## Supplementary material for "Heightened innate immunity may trigger chronic inflammation, fatigue and post-exertional malaise in ME/CFS": Table S6 (part 13 of 27)

### Sheet: Table S6D (continued)
Table S6D. Regression and Bayesian estimates in the proteomics analyses comparing ME/CFSYF vs. HCYF.
O95741 (CPNE6)	Post-ETT	-0.243499	-1.21252	0.72552	0.622361	0.843958	0.102919	-0.200236	-1.20606	0.794603
O95741 (CPNE6)	Case	0.0912038	-0.281997	0.464405	0.631952	0.881697	0.0455979	0.0939531	-0.334548	0.539246
O95741 (CPNE6)	Control	0.592595	0.169424	1.01577	0.00605713	0.142583	1.01405	0.588733	0.0993094	1.07566
O95741 (CPNE6)	Interaction	-0.501391	-1.06562	0.0628363	0.0815629	0.316488	0.222537	-0.493604	-1.16213	0.144112
O95747 (OXSR1)	Pre-ETT	0.527332	-0.463067	1.51773	0.296684	0.70374	0.168012	0.504194	-0.58773	1.56244
O95747 (OXSR1)	Post-ETT	-1.16848	-2.15888	-0.178086	0.0207563	0.247544	1.15974	-1.15578	-2.17965	-0.0597378
O95747 (OXSR1)	Case	-0.752919	-1.65019	0.144353	0.100043	0.728986	0.308893	-0.756887	-1.63507	0.142886
O95747 (OXSR1)	Control	0.942898	-0.0745132	1.96031	0.069306	0.324811	0.487425	0.928285	-0.103298	1.9347
O95747 (OXSR1)	Interaction	-1.69582	-3.05236	-0.339269	0.0142798	0.141761	2.20835	-1.68009	-2.9848	-0.285781
O95749 (GGPS1)	Pre-ETT	0.0122318	-0.838091	0.862555	0.977507	0.992605	0.099221	-0.00626556	-0.882611	0.859351
O95749 (GGPS1)	Post-ETT	0.20509	-0.645233	1.05541	0.63641	0.852242	0.108978	0.192185	-0.62706	1.03987
O95749 (GGPS1)	Case	-0.069271	-0.357764	0.219222	0.637917	0.881742	0.0435485	-0.0704054	-0.404546	0.275211
O95749 (GGPS1)	Control	-0.262129	-0.589249	0.0649912	0.116284	0.393008	0.143494	-0.268131	-0.643358	0.106777
O95749 (GGPS1)	Interaction	0.192858	-0.243302	0.629018	0.386138	0.682983	0.076553	0.196417	-0.333377	0.700832
O95750 (FGF19)	Pre-ETT	0.47698	-0.271875	1.22584	0.211888	0.641426	0.187005	0.457599	-0.448804	1.34283
O95750 (FGF19)	Post-ETT	0.329019	-0.419837	1.07787	0.389165	0.735675	0.130449	0.325553	-0.586119	1.24641
O95750 (FGF19)	Case	-0.164109	-0.74953	0.421312	0.58271	0.871503	0.077119	-0.169153	-0.839286	0.456065
O95750 (FGF19)	Control	-0.0161472	-0.679952	0.647657	0.961974	0.985084	0.0764308	-0.0208191	-0.73368	0.698441
O95750 (FGF19)	Interaction	-0.147962	-1.03303	0.737111	0.743171	0.909192	0.0894296	-0.147907	-1.095	0.789459
O95750 (FGF19)	Pre-ETT	0.124766	-0.783836	1.03337	0.787825	0.928997	0.105896	0.131845	-0.888143	1.13812
O95750 (FGF19)	Post-ETT	0.191498	-0.717104	1.1001	0.679545	0.874884	0.110028	0.206084	-0.828764	1.20834
O95750 (FGF19)	Case	-0.198517	-0.868503	0.471468	0.561416	0.866444	0.0845215	-0.196238	-0.934449	0.535023
O95750 (FGF19)	Control	-0.265249	-1.02494	0.494443	0.493768	0.747199	0.0996646	-0.266238	-1.07234	0.534391
O95750 (FGF19)	Interaction	0.066732	-0.946191	1.07965	0.89726	0.972857	0.102409	0.0550751	-1.0077	1.1564
O95751 (LDOC1)	Pre-ETT	-0.25016	-1.30438	0.804058	0.641869	0.866041	0.102081	-0.256577	-1.26601	0.716099
O95751 (LDOC1)	Post-ETT	0.161012	-0.893205	1.21523	0.764674	0.910162	0.089585	0.146884	-0.847923	1.20047
O95751 (LDOC1)	Case	0.113076	-0.113557	0.339709	0.328124	0.819047	0.0348294	0.112452	-0.173543	0.38695
O95751 (LDOC1)	Control	-0.298096	-0.555074	-0.0411184	0.0229917	0.219492	0.22962	-0.302726	-0.615316	0.00336983
O95751 (LDOC1)	Interaction	0.411172	0.0685348	0.753809	0.0186728	0.158503	0.304154	0.413091	-0.003041	0.839146
O95754 (SEMA4F)	Pre-ETT	-0.262815	-1.24104	0.715406	0.598488	0.846167	0.141041	-0.254451	-1.30986	0.756215
O95754 (SEMA4F)	Post-ETT	-0.293089	-1.27131	0.685132	0.557047	0.817696	0.136306	-0.291841	-1.28825	0.722258
O95754 (SEMA4F)	Case	-0.0728829	-0.410194	0.264428	0.671938	0.89144	0.0522901	-0.0765697	-0.479756	0.341843
O95754 (SEMA4F)	Control	-0.0426088	-0.425084	0.339866	0.82716	0.929583	0.050059	-0.038888	-0.486851	0.377709
O95754 (SEMA4F)	Interaction	-0.0302741	-0.540241	0.479692	0.907373	0.975463	0.057445	-0.0256196	-0.603938	0.545029
O95786 (DDX58)	Pre-ETT	0.902619	0.127666	1.67757	0.0224393	0.268693	0.427065	0.905875	0.0718361	1.72767
O95786 (DDX58)	Post-ETT	-0.270381	-1.04533	0.504572	0.494082	0.784877	0.0479601	-0.271592	-1.08536	0.535088
O95786 (DDX58)	Case	-0.104316	-0.688946	0.480314	0.72655	0.914337	0.0288439	-0.101496	-0.722247	0.535719
O95786 (DDX58)	Control	1.06868	0.405776	1.73159	0.00157938	0.101914	1.45477	1.06405	0.302263	1.7667
O95786 (DDX58)	Interaction	-1.173	-2.05688	-0.289123	0.00929298	0.123593	0.706509	-1.16804	-2.11752	-0.187496
O95793 (STAU1)	Pre-ETT	-0.270904	-1.08423	0.542425	0.513869	0.807262	0.136692	-0.277997	-1.01219	0.453936
O95793 (STAU1)	Post-ETT	-0.386034	-1.19936	0.427294	0.352232	0.714176	0.190436	-0.37883	-1.14586	0.370497
O95793 (STAU1)	Case	-0.106434	-0.229002	0.0161354	0.0887652	0.728986	0.0660806	-0.105393	-0.26102	0.0511789
O95793 (STAU1)	Control	0.00869734	-0.130283	0.147677	0.902381	0.960057	0.0246818	0.0108011	-0.178836	0.189514
O95793 (STAU1)	Interaction	-0.115131	-0.300438	0.0701759	0.223329	0.528482	0.0507376	-0.113444	-0.358555	0.136067
O95813 (CER1)	Pre-ETT	-0.514591	-1.60865	0.579464	0.356595	0.735778	0.182318	-0.504725	-1.66952	0.636679
O95813 (CER1)	Post-ETT	-1.12311	-2.21716	-0.0290535	0.0442186	0.327829	0.914021	-1.0999	-2.20534	0.00663017
O95813 (CER1)	Case	-0.41005	-0.858817	0.0387179	0.0733148	0.728986	0.248164	-0.40076	-0.924933	0.0784424
O95813 (CER1)	Control	0.198468	-0.310386	0.707323	0.444603	0.716291	0.0712767	0.190632	-0.412951	0.797221
O95813 (CER1)	Interaction	-0.608518	-1.28699	0.0699549	0.0787681	0.311718	0.238966	-0.602938	-1.3941	0.196063
O95816 (BAG2)	Pre-ETT	0.0568624	-1.13133	1.24506	0.925271	0.973698	0.103028	0.0609431	-1.15913	1.31594
O95816 (BAG2)	Post-ETT	-0.525554	-1.71375	0.662639	0.385987	0.733354	0.158755	-0.513948	-1.71998	0.705815
O95816 (BAG2)	Case	-0.141721	-0.554136	0.270693	0.500618	0.854471	0.0463252	-0.13269	-0.630856	0.329713
O95816 (BAG2)	Control	0.440695	-0.0269399	0.908329	0.0647395	0.313095	0.202035	0.439879	-0.14146	0.988438
O95816 (BAG2)	Interaction	-0.582416	-1.20593	0.0410966	0.0671334	0.286323	0.250034	-0.58388	-1.3381	0.157593
O95817 (BAG3)	Pre-ETT	0.293374	-0.797983	1.38473	0.598284	0.846167	0.135346	0.2852	-0.770705	1.37976
O95817 (BAG3)	Post-ETT	0.386583	-0.704775	1.47794	0.487518	0.782615	0.158305	0.387424	-0.71563	1.47207
O95817 (BAG3)	Case	0.0375341	-0.223589	0.298657	0.778153	0.932325	0.0370132	0.0364932	-0.27257	0.34634
O95817 (BAG3)	Control	-0.0556746	-0.35176	0.240411	0.712469	0.872158	0.0409251	-0.0548459	-0.406673	0.301043
O95817 (BAG3)	Interaction	0.0932087	-0.301572	0.48799	0.643542	0.859112	0.0516276	0.0923579	-0.380649	0.565007
O95822 (MLYCD)	Pre-ETT	-0.357032	-1.46988	0.755819	0.529475	0.813774	0.148919	-0.376743	-1.41784	0.624845
O95822 (MLYCD)	Post-ETT	-0.272552	-1.3854	0.840298	0.631212	0.849539	0.131039	-0.270736	-1.29454	0.765935
O95822 (MLYCD)	Case	-0.00210225	-0.140927	0.136723	0.976322	0.995463	0.0223005	0.000551091	-0.199292	0.182436
O95822 (MLYCD)	Control	-0.0865817	-0.243994	0.0708309	0.281016	0.579445	0.0322825	-0.0858586	-0.297616	0.122507
O95822 (MLYCD)	Interaction	0.0844794	-0.125404	0.294363	0.430172	0.719949	0.0348052	0.0851451	-0.198901	0.367459
O95825 (CRYZL1)	Pre-ETT	-0.517769	-1.45897	0.423427	0.280939	0.695642	0.191937	-0.51036	-1.45246	0.465954
O95825 (CRYZL1)	Post-ETT	0.187843	-0.753353	1.12904	0.695673	0.880455	0.106442	0.198951	-0.795188	1.13999
O95825 (CRYZL1)	Case	0.33464	-0.0394628	0.708744	0.0795652	0.728986	0.185997	0.333515	-0.115906	0.756479
O95825 (CRYZL1)	Control	-0.370972	-0.795165	0.0532212	0.086518	0.34454	0.1696	-0.371058	-0.836464	0.135038
O95825 (CRYZL1)	Interaction	0.705612	0.140022	1.2712	0.0144777	0.142406	0.660153	0.69743	0.0657998	1.32488
O95831 (AIFM1)	Pre-ETT	2.55102	0.0936428	5.0084	0.0418859	0.355979	0.620812	2.49248	-0.178388	5.25373
O95831 (AIFM1)	Post-ETT	1.94223	-0.515152	4.3996	0.121361	0.510601	0.264439	1.92278	-0.586648	4.54063
O95831 (AIFM1)	Case	-0.417003	-1.14555	0.311546	0.261933	0.800826	0.0546233	-0.424179	-1.32112	0.469195
O95831 (AIFM1)	Control	0.191792	-0.634305	1.01789	0.649082	0.838452	0.0394899	0.18419	-0.788049	1.22068
O95831 (AIFM1)	Interaction	-0.608795	-1.71026	0.492668	0.278675	0.589403	0.0699415	-0.619373	-1.92406	0.692757
O95832 (CLDN1)	Pre-ETT	0.329763	-0.521968	1.18149	0.447951	0.774248	0.121254	0.323153	-0.586243	1.19082
O95832 (CLDN1)	Post-ETT	0.165422	-0.686309	1.01715	0.703455	0.883842	0.0977065	0.162245	-0.717369	1.04364
O95832 (CLDN1)	Case	0.175783	-0.285845	0.63741	0.455467	0.841924	0.0677643	0.17354	-0.373089	0.707112
O95832 (CLDN1)	Control	0.340124	-0.183312	0.86356	0.202817	0.502643	0.132641	0.328358	-0.262638	0.912335
O95832 (CLDN1)	Interaction	-0.164341	-0.862257	0.533574	0.644424	0.859112	0.0755867	-0.160523	-0.904324	0.625463
O95833 (CLIC3)	Pre-ETT	-0.726081	-1.69146	0.239298	0.140447	0.565084	0.348338	-0.70789	-1.74781	0.317348
O95833 (CLIC3)	Post-ETT	-0.549794	-1.51517	0.415584	0.264327	0.659704	0.212935	-0.545719	-1.50564	0.437058
O95833 (CLIC3)	Case	-0.254355	-0.644068	0.135358	0.200822	0.778059	0.0961629	-0.247586	-0.702702	0.178035
O95833 (CLIC3)	Control	-0.430641	-0.872535	0.0112519	0.0561258	0.298353	0.241566	-0.427884	-0.931955	0.0986059
O95833 (CLIC3)	Interaction	0.176286	-0.412905	0.765477	0.557592	0.810459	0.0805126	0.16356	-0.547069	0.811285
O95834 (EML2)	Pre-ETT	-0.100613	-1.02795	0.826727	0.831601	0.941886	0.0776502	-0.0996128	-1.0861	0.912306
O95834 (EML2)	Post-ETT	-0.611918	-1.53926	0.315422	0.195904	0.610852	0.168684	-0.603314	-1.5624	0.35824
O95834 (EML2)	Case	0.0955128	-0.608338	0.799363	0.790264	0.937139	0.062412	0.101083	-0.65401	0.828794
O95834 (EML2)	Control	0.606818	-0.191274	1.40491	0.136163	0.420249	0.1779	0.600889	-0.28083	1.45755
O95834 (EML2)	Interaction	-0.511305	-1.57543	0.552817	0.346319	0.650364	0.116117	-0.515145	-1.62326	0.666791
O95841 (ANGPTL1)	Pre-ETT	0.326579	-0.657313	1.31047	0.515329	0.807947	0.139765	0.322734	-0.696604	1.33542
O95841 (ANGPTL1)	Post-ETT	0.718033	-0.26586	1.70193	0.152614	0.561966	0.337635	0.712136	-0.333107	1.72359
O95841 (ANGPTL1)	Case	0.130992	-0.275274	0.537257	0.527421	0.856444	0.0589406	0.134878	-0.354193	0.618983
O95841 (ANGPTL1)	Control	-0.260462	-0.721124	0.2002	0.267785	0.567957	0.114322	-0.258799	-0.782649	0.246729
O95841 (ANGPTL1)	Interaction	0.391453	-0.222763	1.00567	0.211618	0.513499	0.154294	0.390511	-0.285902	1.06834
O95841 (ANGPTL1)	Pre-ETT	-0.303133	-1.1447	0.538436	0.480201	0.792415	0.130395	-0.291965	-1.23266	0.620382
O95841 (ANGPTL1)	Post-ETT	0.0429189	-0.79865	0.884488	0.92038	0.965546	0.110033	0.046551	-0.811504	0.870081
O95841 (ANGPTL1)	Case	0.313641	-0.0265022	0.653784	0.0707228	0.728986	0.216402	0.312909	-0.0680155	0.698436
O95841 (ANGPTL1)	Control	-0.0324115	-0.418097	0.353274	0.869174	0.946703	0.0563521	-0.0317275	-0.465582	0.427251
O95841 (ANGPTL1)	Interaction	0.346052	-0.168196	0.8603	0.187197	0.484792	0.149051	0.346219	-0.266059	0.95887
O95848 (NUDT14)	Pre-ETT	-0.263602	-1.04557	0.518362	0.508799	0.805208	0.10956	-0.25927	-1.08129	0.545008
O95848 (NUDT14)	Post-ETT	-0.3417	-1.12366	0.440264	0.391744	0.737735	0.133888	-0.34585	-1.18038	0.490586
O95848 (NUDT14)	Case	0.0157471	-0.263956	0.29545	0.912136	0.974156	0.0355684	0.00853645	-0.318504	0.33216
O95848 (NUDT14)	Control	0.0938447	-0.223309	0.410998	0.56195	0.784391	0.0490397	0.0914871	-0.299316	0.457629
O95848 (NUDT14)	Interaction	-0.0780976	-0.500969	0.344773	0.717371	0.897594	0.050961	-0.0755969	-0.56948	0.425553
O95861 (BPNT1)	Pre-ETT	0.0223039	-0.85307	0.897677	0.960171	0.985896	0.0954904	0.00852397	-1.00923	1.02636
O95861 (BPNT1)	Post-ETT	-0.99548	-1.87085	-0.120107	0.0258216	0.268483	0.727955	-0.991576	-2.03261	0.0376047
O95861 (BPNT1)	Case	-0.733667	-1.47215	0.00481191	0.0515116	0.728986	0.517185	-0.725044	-1.50451	0.0490106
O95861 (BPNT1)	Control	0.284118	-0.553238	1.12147	0.506036	0.751577	0.108976	0.270617	-0.636968	1.12419
O95861 (BPNT1)	Interaction	-1.01778	-2.13426	0.0986903	0.0739838	0.301501	0.474329	-0.983147	-2.1678	0.237525
O95866 (MPIG6B)	Pre-ETT	-0.808799	-2.02554	0.407942	0.19263	0.621086	0.30905	-0.805274	-2.07502	0.44458
O95866 (MPIG6B)	Post-ETT	-0.482103	-1.69884	0.734637	0.437402	0.756767	0.154513	-0.46861	-1.751	0.738538
O95866 (MPIG6B)	Case	-0.0517077	-0.586142	0.482727	0.849598	0.95513	0.0581213	-0.0535418	-0.645589	0.5717
O95866 (MPIG6B)	Control	-0.378403	-0.984395	0.227589	0.221001	0.521202	0.126692	-0.36833	-1.05827	0.315794
O95866 (MPIG6B)	Interaction	0.326695	-0.481294	1.13468	0.428084	0.717833	0.114239	0.329545	-0.611695	1.22081
O95866 (MPIG6B)	Pre-ETT	0.369277	-0.771601	1.51016	0.525822	0.812877	0.0659759	0.371309	-0.8794	1.6108
O95866 (MPIG6B)	Post-ETT	0.133224	-1.00765	1.2741	0.818969	0.931031	0.0562075	0.125802	-1.08831	1.42261
O95866 (MPIG6B)	Case	-0.145507	-0.859278	0.568263	0.689486	0.897865	0.0393175	-0.143906	-0.980554	0.690452
O95866 (MPIG6B)	Control	0.0905462	-0.718794	0.899886	0.826437	0.929431	0.0414739	0.102839	-0.858428	0.964507
O95866 (MPIG6B)	Interaction	-0.236053	-1.31517	0.843066	0.668116	0.869974	0.0481756	-0.240044	-1.41435	0.963887
O95867 (LY6G6C)	Pre-ETT	-0.191045	-1.20529	0.823202	0.711992	0.896712	0.121676	-0.206451	-1.2521	0.875132
O95867 (LY6G6C)	Post-ETT	-0.632077	-1.64632	0.382171	0.221917	0.633767	0.237639	-0.632495	-1.68409	0.444072
O95867 (LY6G6C)	Case	-0.449509	-1.09898	0.199965	0.174935	0.764119	0.192525	-0.452275	-1.17173	0.260402
O95867 (LY6G6C)	Control	-0.00847789	-0.744912	0.727957	0.981999	0.991531	0.0890174	-0.0161082	-0.806007	0.839729
O95867 (LY6G6C)	Interaction	-0.441032	-1.42294	0.540881	0.378681	0.67727	0.153902	-0.446567	-1.54691	0.656307
O95868 (LY6G6D)	Pre-ETT	-0.0338966	-0.953829	0.886036	0.942428	0.980384	0.10534	-0.0406276	-0.901111	0.793778
O95868 (LY6G6D)	Post-ETT	-0.0215768	-0.941509	0.898355	0.963334	0.986582	0.0986014	-0.0426159	-0.875402	0.809999
O95868 (LY6G6D)	Case	-0.0364503	-0.21822	0.145319	0.694296	0.898167	0.0268977	-0.0369764	-0.276946	0.197959
O95868 (LY6G6D)	Control	-0.0487701	-0.254877	0.157337	0.642808	0.835828	0.0353149	-0.0524657	-0.31419	0.197433
O95868 (LY6G6D)	Interaction	0.0123198	-0.26249	0.28713	0.929983	0.981759	0.0384059	0.0148754	-0.320451	0.36771
O95881 (TXNDC12)	Pre-ETT	-0.346513	-1.44573	0.752707	0.536674	0.818601	0.142174	-0.340943	-1.42919	0.771334
O95881 (TXNDC12)	Post-ETT	-0.223875	-1.32309	0.875346	0.689761	0.877698	0.131312	-0.237455	-1.3262	0.915451
O95881 (TXNDC12)	Case	-0.22531	-0.875693	0.425074	0.497149	0.854002	0.0932919	-0.218732	-0.925333	0.45017
O95881 (TXNDC12)	Control	-0.347949	-1.08541	0.389517	0.355099	0.648376	0.130821	-0.339357	-1.15302	0.466738
O95881 (TXNDC12)	Interaction	0.122639	-0.860649	1.10593	0.80688	0.938442	0.102848	0.118072	-0.969761	1.19859
O95881 (TXNDC12)	Pre-ETT	-1.04815	-2.34936	0.253057	0.114383	0.516261	0.223361	-1.0321	-2.54374	0.558921
O95881 (TXNDC12)	Post-ETT	-0.963226	-2.26443	0.337983	0.146815	0.558897	0.212087	-0.963003	-2.45759	0.549903
O95881 (TXNDC12)	Case	0.00642468	-0.119824	0.132673	0.92055	0.97755	0.0115831	0.00586275	-0.209634	0.229486
O95881 (TXNDC12)	Control	-0.0785014	-0.221654	0.0646507	0.282464	0.581162	0.0188856	-0.0821804	-0.325254	0.157292
O95881 (TXNDC12)	Interaction	0.0849261	-0.105943	0.275796	0.383169	0.681896	0.0203745	0.0880706	-0.234043	0.411078
O95897 (OLFM2)	Pre-ETT	-0.49365	-1.36426	0.376961	0.266426	0.685898	0.151436	-0.499781	-1.4648	0.509199
O95897 (OLFM2)	Post-ETT	-0.354641	-1.22525	0.51597	0.424646	0.750768	0.125225	-0.357495	-1.32665	0.61754
O95897 (OLFM2)	Case	0.0253563	-0.19956	0.250273	0.825124	0.949206	0.0255288	0.028425	-0.237484	0.30909
O95897 (OLFM2)	Control	-0.113653	-0.368684	0.141379	0.382423	0.669624	0.0400964	-0.112889	-0.452768	0.214784
O95897 (OLFM2)	Interaction	0.139009	-0.201033	0.479051	0.422998	0.713252	0.0474986	0.140672	-0.29065	0.591572
O95897 (OLFM2)	Pre-ETT	-0.53637	-1.35054	0.277797	0.196628	0.624464	0.204917	-0.528978	-1.45257	0.363832
O95897 (OLFM2)	Post-ETT	-0.398151	-1.21232	0.416016	0.337822	0.710422	0.13798	-0.400079	-1.31315	0.52853
O95897 (OLFM2)	Case	0.00484839	-0.232013	0.24171	0.967998	0.992704	0.0280932	0.00430812	-0.297072	0.297712
O95897 (OLFM2)	Control	-0.133371	-0.401947	0.135204	0.330407	0.624614	0.0473203	-0.13334	-0.457594	0.198421
O95897 (OLFM2)	Interaction	0.13822	-0.219881	0.49632	0.449346	0.734896	0.0473699	0.139995	-0.316337	0.577697
O95926 (SYF2)	Pre-ETT	-0.124697	-1.05337	0.803972	0.792417	0.93108	0.107744	-0.101468	-1.10209	0.819765
O95926 (SYF2)	Post-ETT	-0.386756	-1.31542	0.541913	0.414356	0.745321	0.154548	-0.370323	-1.40074	0.592357
O95926 (SYF2)	Case	-0.342617	-0.883979	0.198745	0.21482	0.786838	0.133663	-0.341696	-0.953422	0.290771
O95926 (SYF2)	Control	-0.0805575	-0.694404	0.533289	0.797014	0.913701	0.0722661	-0.0698065	-0.776143	0.593532
O95926 (SYF2)	Interaction	-0.262059	-1.08052	0.556403	0.530298	0.793909	0.100785	-0.27288	-1.17808	0.657174
O95931 (CBX7)	Pre-ETT	-0.851056	-1.85348	0.151373	0.0961131	0.486782	0.357128	-0.843099	-1.88731	0.187345
O95931 (CBX7)	Post-ETT	-1.07627	-2.07869	-0.0738361	0.0353497	0.297245	0.751543	-1.06428	-2.17265	0.0177173
O95931 (CBX7)	Case	-0.12168	-0.807509	0.56415	0.728039	0.915005	0.0763619	-0.124688	-0.838362	0.627856
O95931 (CBX7)	Control	0.10353	-0.674128	0.881188	0.794146	0.912019	0.0789059	0.103501	-0.74778	0.938408
O95931 (CBX7)	Interaction	-0.225209	-1.26209	0.811668	0.670324	0.871546	0.0983598	-0.238086	-1.34308	0.869481
O95944 (NCR2)	Pre-ETT	-0.236871	-1.19844	0.724695	0.629227	0.860833	0.135178	-0.22979	-1.18679	0.758374
O95944 (NCR2)	Post-ETT	0.160933	-0.800633	1.1225	0.742889	0.9027	0.116872	0.157704	-0.824667	1.10736
O95944 (NCR2)	Case	0.12608	-0.266749	0.518909	0.529311	0.856444	0.0606802	0.122951	-0.336194	0.584645
O95944 (NCR2)	Control	-0.271724	-0.71715	0.173703	0.231838	0.531473	0.12297	-0.276256	-0.800904	0.226435
O95944 (NCR2)	Interaction	0.397804	-0.196098	0.991706	0.189247	0.486664	0.177267	0.401638	-0.272722	1.0905
O95972 (BMP15)	Pre-ETT	0.774813	-0.140507	1.69013	0.0970962	0.489981	0.420422	0.763899	-0.157743	1.68606
O95972 (BMP15)	Post-ETT	0.0684037	-0.846917	0.983724	0.883549	0.952656	0.101888	0.0835546	-0.920786	1.01813
O95972 (BMP15)	Case	0.229648	-0.440547	0.899842	0.50184	0.854883	0.103403	0.249553	-0.486427	0.969233
O95972 (BMP15)	Control	0.936057	0.176127	1.69599	0.0157689	0.1942	1.0662	0.92622	0.0967382	1.719
O95972 (BMP15)	Interaction	-0.706409	-1.71965	0.30683	0.171799	0.466226	0.242256	-0.694243	-1.77691	0.383121
O95988 (TCL1B)	Pre-ETT	-0.183403	-1.77285	1.40604	0.82108	0.939501	0.111422	-0.158251	-1.73252	1.49159
O95988 (TCL1B)	Post-ETT	-0.977201	-2.56665	0.612246	0.228204	0.637364	0.257545	-0.947493	-2.59815	0.674389
O95988 (TCL1B)	Case	-0.588006	-1.4291	0.253091	0.170625	0.764119	0.157851	-0.588082	-1.54753	0.390233
O95988 (TCL1B)	Control	0.205793	-0.747921	1.15951	0.672353	0.852091	0.0774328	0.19622	-0.835679	1.28525
O95988 (TCL1B)	Interaction	-0.793798	-2.06542	0.47782	0.221144	0.52599	0.177027	-0.78793	-2.15345	0.595948
O95990 (FAM107A)	Pre-ETT	0.813506	-0.126546	1.75356	0.0898628	0.479154	0.210708	0.838718	-0.596928	2.25808
O95990 (FAM107A)	Post-ETT	0.756698	-0.183354	1.69675	0.114639	0.503696	0.165789	0.78057	-0.63074	2.34983
O95990 (FAM107A)	Case	0.376639	-0.0704047	0.823682	0.0986794	0.728986	0.107915	0.370975	-0.182496	0.935094
O95990 (FAM107A)	Control	0.433447	-0.0734526	0.940346	0.0937472	0.358182	0.125172	0.434271	-0.183475	1.05451
O95990 (FAM107A)	Interaction	-0.0568082	-0.732674	0.619058	0.869149	0.962259	0.0472004	-0.053374	-0.866152	0.777518
O95994 (AGR2)	Pre-ETT	-0.301669	-1.05311	0.449777	0.431382	0.765936	0.0956397	-0.294028	-1.03019	0.462747
O95994 (AGR2)	Post-ETT	-0.525226	-1.27667	0.22622	0.170711	0.584324	0.229617	-0.526023	-1.26749	0.253943
O95994 (AGR2)	Case	0.00241433	-0.16858	0.173409	0.977923	0.995794	0.0211919	-0.000881222	-0.219201	0.21419
O95994 (AGR2)	Control	0.225971	0.0320821	0.419861	0.0223556	0.217663	0.183804	0.222675	-0.0015442	0.478633
O95994 (AGR2)	Interaction	-0.223557	-0.482076	0.034962	0.0900945	0.332381	0.0876893	-0.221094	-0.552478	0.102084
O95997 (PTTG1)	Pre-ETT	0.204876	-0.815732	1.22548	0.693993	0.887712	0.101537	0.203397	-0.767947	1.17388
O95997 (PTTG1)	Post-ETT	0.126623	-0.893985	1.14723	0.807877	0.927222	0.0992881	0.131141	-0.879218	1.1375
O95997 (PTTG1)	Case	0.00443601	-0.145946	0.154818	0.953896	0.98853	0.0184185	0.00545708	-0.186547	0.198993
O95997 (PTTG1)	Control	0.0826887	-0.0878285	0.253206	0.341887	0.634235	0.0294968	0.0850834	-0.148947	0.328463
O95997 (PTTG1)	Interaction	-0.0782527	-0.305609	0.149104	0.499936	0.771833	0.0291544	-0.0792694	-0.410021	0.232478
O95998 (IL18BP)	Pre-ETT	-0.296417	-1.91987	1.32703	0.720449	0.900344	0.124787	-0.328246	-1.99441	1.31711
O95998 (IL18BP)	Post-ETT	0.531013	-1.09244	2.15446	0.521469	0.802349	0.151229	0.535952	-1.14823	2.18813
O95998 (IL18BP)	Case	0.737077	-0.170912	1.64507	0.111601	0.728986	0.211562	0.714674	-0.282305	1.76788
O95998 (IL18BP)	Control	-0.0903526	-1.11992	0.93921	0.863435	0.945159	0.0750828	-0.097783	-1.29471	1.13289
O95998 (IL18BP)	Interaction	0.82743	-0.54532	2.20018	0.237454	0.545603	0.182913	0.834267	-0.728219	2.39689
O95999 (BCL10)	Pre-ETT	0.484484	-0.635395	1.60436	0.396481	0.750836	0.123666	0.479916	-0.789393	1.68211
O95999 (BCL10)	Post-ETT	0.405163	-0.714716	1.52504	0.478264	0.778298	0.116058	0.379959	-0.810074	1.59158
O95999 (BCL10)	Case	-0.436731	-0.970943	0.0974813	0.109086	0.728986	0.134749	-0.444523	-1.05764	0.161498
O95999 (BCL10)	Control	-0.35741	-0.96315	0.24833	0.247496	0.546501	0.0940467	-0.364769	-1.09	0.357009
O95999 (BCL10)	Interaction	-0.0793213	-0.886974	0.728332	0.847357	0.952043	0.062317	-0.0765375	-1.04156	0.924393
O96000 (NDUFB10)	Pre-ETT	-0.353089	-1.14822	0.442041	0.384109	0.74374	0.0924046	-0.353774	-1.12824	0.436645
O96000 (NDUFB10)	Post-ETT	0.17533	-0.6198	0.97046	0.66561	0.867512	0.0587531	0.16308	-0.670193	0.949447
O96000 (NDUFB10)	Case	0.215959	-0.298449	0.730368	0.410603	0.826074	0.0486645	0.208624	-0.372163	0.751775
O96000 (NDUFB10)	Control	-0.31246	-0.895744	0.270825	0.293749	0.590975	0.0698843	-0.308573	-0.938496	0.350393
O96000 (NDUFB10)	Interaction	0.528419	-0.249294	1.30613	0.182958	0.481326	0.12093	0.520131	-0.332152	1.35385
O96013 (PAK4)	Pre-ETT	-0.420214	-1.5187	0.678271	0.453397	0.777013	0.172815	-0.395171	-1.56503	0.824633
O96013 (PAK4)	Post-ETT	-0.453835	-1.55232	0.64465	0.418082	0.74804	0.157523	-0.438965	-1.59068	0.747847
O96013 (PAK4)	Case	-0.337261	-1.03196	0.357437	0.34134	0.819047	0.124245	-0.341057	-1.11129	0.413013
O96013 (PAK4)	Control	-0.303639	-1.09135	0.484073	0.449945	0.721009	0.114536	-0.296699	-1.15186	0.539397
O96013 (PAK4)	Interaction	-0.0336214	-1.0839	1.01666	0.949972	0.98664	0.103195	-0.0322831	-1.18323	1.11322
O96014 (WNT11)	Pre-ETT	-0.0924275	-1.07314	0.888282	0.85345	0.949656	0.0528576	-0.100829	-1.17311	0.980011
O96014 (WNT11)	Post-ETT	-0.133128	-1.11384	0.847581	0.790193	0.921033	0.049189	-0.140074	-1.22931	0.879729
O96014 (WNT11)	Case	-0.00362381	-0.711489	0.704241	0.991994	0.998531	0.0363408	0.00403248	-0.776637	0.762075
O96014 (WNT11)	Control	0.0370771	-0.765566	0.839721	0.92786	0.972173	0.0396993	0.0288864	-0.872543	0.937837
O96014 (WNT11)	Interaction	-0.0407009	-1.11089	1.02949	0.94058	0.983702	0.0516248	-0.0358935	-1.21416	1.16859
O96017 (CHEK2)	Pre-ETT	-0.366779	-1.15965	0.426097	0.364584	0.736936	0.129097	-0.355644	-1.25936	0.585409
O96017 (CHEK2)	Post-ETT	-0.744789	-1.53766	0.0480862	0.0656074	0.39051	0.397722	-0.726377	-1.62522	0.190257
O96017 (CHEK2)	Case	-0.31841	-0.951444	0.314624	0.32421	0.819047	0.113589	-0.301352	-0.993367	0.375509
O96017 (CHEK2)	Control	0.0596004	-0.658192	0.777393	0.870722	0.946986	0.0812332	0.0698819	-0.67021	0.823934
O96017 (CHEK2)	Interaction	-0.378011	-1.33507	0.579046	0.438854	0.726731	0.138488	-0.390486	-1.36281	0.605893
O96017 (CHEK2)	Pre-ETT	-0.566608	-1.47456	0.34134	0.221284	0.650108	0.372946	-0.581664	-1.2802	0.124901
O96017 (CHEK2)	Post-ETT	-0.549214	-1.45716	0.358734	0.235791	0.641	0.321042	-0.547174	-1.20459	0.155371
O96017 (CHEK2)	Case	-0.0100516	-0.0407113	0.0206082	0.520511	0.855891	0.00835903	-0.0099225	-0.0726275	0.0537323
O96017 (CHEK2)	Control	-0.0274453	-0.0622102	0.00731963	0.121791	0.399793	0.0123686	-0.0278114	-0.103563	0.0501053
O96017 (CHEK2)	Interaction	0.0173937	-0.0289595	0.0637469	0.462058	0.745411	0.0116986	0.0171777	-0.0857158	0.12316
P00167 (CYB5A)	Pre-ETT	0.724243	0.0504181	1.39807	0.0351509	0.334197	0.535508	0.717534	-0.0607887	1.51688
P00167 (CYB5A)	Post-ETT	-0.097596	-0.771421	0.576229	0.776503	0.91554	0.100482	-0.0975807	-0.904099	0.674655
P00167 (CYB5A)	Case	-0.209685	-0.819158	0.399788	0.500113	0.854293	0.103173	-0.212247	-0.826991	0.440342
P00167 (CYB5A)	Control	0.612155	-0.0789229	1.30323	0.0825407	0.340823	0.417974	0.593191	-0.123581	1.30332
P00167 (CYB5A)	Interaction	-0.82184	-1.74328	0.0995972	0.0804444	0.314258	0.567449	-0.806777	-1.72466	0.159861
P00325 (ADH1B)	Pre-ETT	-0.0792801	-0.759631	0.601071	0.819342	0.93899	0.0903434	-0.0646555	-0.803481	0.654838
P00325 (ADH1B)	Post-ETT	0.223865	-0.456486	0.904216	0.518984	0.800531	0.141357	0.248057	-0.445033	0.911952
P00325 (ADH1B)	Case	0.246253	-0.211383	0.703889	0.291585	0.813525	0.110915	0.24646	-0.29035	0.791387
P00325 (ADH1B)	Control	-0.056892	-0.575803	0.462019	0.829857	0.930984	0.0751694	-0.0535659	-0.648093	0.530595
P00325 (ADH1B)	Interaction	0.303145	-0.388736	0.995026	0.390478	0.687009	0.112636	0.280987	-0.468405	1.0628
P00326 (ADH1C)	Pre-ETT	0.256375	-0.501857	1.01461	0.507518	0.80457	0.0872174	0.261738	-0.672365	1.25309
P00326 (ADH1C)	Post-ETT	0.515764	-0.242468	1.274	0.182464	0.593545	0.131713	0.517375	-0.460507	1.55791
P00326 (ADH1C)	Case	0.446938	-0.182592	1.07647	0.164078	0.761291	0.130934	0.439532	-0.264854	1.10778
P00326 (ADH1C)	Control	0.187549	-0.526271	0.90137	0.60658	0.814486	0.0649645	0.181373	-0.575243	0.956952
P00326 (ADH1C)	Interaction	0.259389	-0.692371	1.21115	0.59323	0.829769	0.0792365	0.264982	-0.781889	1.26547
P00338 (LDHA)	Pre-ETT	-0.381245	-1.26302	0.500528	0.396765	0.750965	0.142829	-0.367506	-1.30396	0.576956
P00338 (LDHA)	Post-ETT	-0.361781	-1.24355	0.519992	0.42131	0.74965	0.1441	-0.363406	-1.31375	0.586524
P00338 (LDHA)	Case	-0.00404411	-0.802904	0.794816	0.992083	0.998531	0.085765	-0.000801021	-0.798715	0.811591
P00338 (LDHA)	Control	-0.0235082	-0.92933	0.882314	0.959433	0.98454	0.106907	-0.00606564	-0.896774	0.878903
P00338 (LDHA)	Interaction	0.019464	-1.1883	1.22723	0.974802	0.992009	0.117885	-0.010238	-1.20166	1.17861
P00367 (GLUD1)	Pre-ETT	0.297657	-0.781493	1.37681	0.588778	0.843893	0.0981864	0.306638	-0.993609	1.56087
P00367 (GLUD1)	Post-ETT	0.0795774	-0.999573	1.15873	0.885082	0.952903	0.0803408	0.0733382	-1.20158	1.31611
P00367 (GLUD1)	Case	-0.297585	-0.781258	0.186088	0.227861	0.794584	0.0721245	-0.297925	-0.856065	0.252784
P00367 (GLUD1)	Control	-0.0795051	-0.627939	0.468929	0.77631	0.902286	0.0448577	-0.0711011	-0.729921	0.56744
P00367 (GLUD1)	Interaction	-0.21808	-0.949325	0.513165	0.558869	0.811011	0.0596827	-0.221381	-1.09914	0.624078
P00374 (DHFR)	Pre-ETT	1.03309	0.217423	1.84875	0.0130497	0.201202	0.878245	1.0201	0.110762	1.98789
P00374 (DHFR)	Post-ETT	0.766169	-0.0494963	1.58183	0.0656173	0.39051	0.352671	0.760345	-0.17973	1.68567
P00374 (DHFR)	Case	-0.266078	-0.658818	0.126662	0.184225	0.765439	0.0868358	-0.269832	-0.729413	0.196851
P00374 (DHFR)	Control	0.000841651	-0.444484	0.446167	0.997044	0.998908	0.0408641	0.00174028	-0.524723	0.519433
P00374 (DHFR)	Interaction	-0.26692	-0.860687	0.326847	0.378278	0.677247	0.0714259	-0.257448	-0.96381	0.44684
P00387 (CYB5R3)	Pre-ETT	-0.194369	-0.673228	0.28449	0.426293	0.763548	0.0519328	-0.173776	-0.788525	0.498592
P00387 (CYB5R3)	Post-ETT	0.0166878	-0.462171	0.495547	0.945544	0.977239	0.0410063	0.0318522	-0.594858	0.721111
P00387 (CYB5R3)	Case	-0.0678778	-0.499789	0.364033	0.758066	0.926185	0.0353668	-0.0713881	-0.559028	0.410925
P00387 (CYB5R3)	Control	-0.278935	-0.768676	0.210807	0.264291	0.564809	0.0655086	-0.273268	-0.807992	0.267534
P00387 (CYB5R3)	Interaction	0.211057	-0.441932	0.864045	0.526412	0.791491	0.0473348	0.199867	-0.541703	0.911613
P00390 (GSR)	Pre-ETT	-0.0627904	-0.884394	0.758813	0.880931	0.957445	0.093598	-0.0877667	-0.916649	0.751662
P00390 (GSR)	Post-ETT	-0.645052	-1.46666	0.176551	0.123854	0.515574	0.361955	-0.667174	-1.53937	0.189025
P00390 (GSR)	Case	-0.2559	-0.795583	0.283782	0.352706	0.822225	0.0943403	-0.255922	-0.867885	0.34559
P00390 (GSR)	Control	0.326361	-0.285581	0.938304	0.295889	0.59254	0.111001	0.314837	-0.321489	0.988491
P00390 (GSR)	Interaction	-0.582262	-1.39818	0.233661	0.16191	0.452064	0.205688	-0.558686	-1.45744	0.335356
P00450 (CP)	Pre-ETT	0.718669	-0.222896	1.66023	0.134658	0.554956	0.269463	0.709974	-0.305824	1.73686
P00450 (CP)	Post-ETT	0.448778	-0.492786	1.39034	0.350212	0.713908	0.153965	0.453209	-0.586683	1.45263
P00450 (CP)	Case	0.307167	-0.31438	0.928715	0.33274	0.819047	0.104818	0.303154	-0.398657	0.973495
P00450 (CP)	Control	0.577058	-0.127711	1.28183	0.108538	0.382987	0.228204	0.572732	-0.221152	1.35554
P00450 (CP)	Interaction	-0.269891	-1.20958	0.669801	0.573486	0.820157	0.104951	-0.261445	-1.241	0.81346
P00451 (F8)	Pre-ETT	0.704779	-0.415412	1.82497	0.217527	0.648395	0.21874	0.677826	-0.430603	1.83018
P00451 (F8)	Post-ETT	0.924574	-0.195617	2.04476	0.105727	0.489868	0.436408	0.899192	-0.229456	2.03248
P00451 (F8)	Case	-0.115403	-0.438933	0.208126	0.484476	0.851666	0.044362	-0.117916	-0.489355	0.277402
P00451 (F8)	Control	-0.335199	-0.702046	0.0316493	0.0733141	0.328075	0.167848	-0.339601	-0.771868	0.0924331
P00451 (F8)	Interaction	0.219795	-0.269335	0.708926	0.378465	0.677247	0.0658369	0.222574	-0.360225	0.792888
P00480 (OTC)	Pre-ETT	0.272267	-1.12685	1.67138	0.7029	0.89253	0.0991046	0.280101	-1.15538	1.69897
P00480 (OTC)	Post-ETT	0.665765	-0.733347	2.06488	0.351003	0.713908	0.141158	0.665871	-0.722427	2.06362
P00480 (OTC)	Case	0.427677	-0.0648878	0.920243	0.0887986	0.728986	0.11904	0.431137	-0.15898	1.00024
P00480 (OTC)	Control	0.034179	-0.524337	0.592696	0.904529	0.960485	0.0396091	0.0419495	-0.611798	0.685204
P00480 (OTC)	Interaction	0.393498	-0.35119	1.13819	0.300362	0.609203	0.0751402	0.384453	-0.513287	1.25905
P00488|P05160 (F13B|F13A1)	Pre-ETT	0.325892	-0.606204	1.25799	0.493174	0.798911	0.0977765	0.332128	-0.698546	1.44504
P00488|P05160 (F13B|F13A1)	Post-ETT	0.663185	-0.268911	1.59528	0.163163	0.574353	0.210261	0.659102	-0.359317	1.71953
P00488|P05160 (F13B|F13A1)	Case	-0.144394	-0.588375	0.299588	0.523845	0.855891	0.048125	-0.141831	-0.674995	0.405033
P00488|P05160 (F13B|F13A1)	Control	-0.481686	-0.985114	0.0217414	0.0607488	0.306926	0.199301	-0.480195	-1.04863	0.112806
P00488|P05160 (F13B|F13A1)	Interaction	0.337293	-0.333944	1.00853	0.324688	0.629375	0.086545	0.336201	-0.467896	1.126
P00491 (PNP)	Pre-ETT	0.358333	-0.542783	1.25945	0.43575	0.768204	0.129962	0.338547	-0.671332	1.28012
P00491 (PNP)	Post-ETT	-1.13157	-2.03269	-0.230455	0.0138468	0.212444	1.38526	-1.08004	-2.05388	-0.0966084
P00491 (PNP)	Case	-0.684507	-1.50057	0.131559	0.100177	0.728986	0.37001	-0.676812	-1.48389	0.151468
P00491 (PNP)	Control	0.805397	-0.119934	1.73073	0.0880214	0.348139	0.434852	0.779135	-0.164521	1.69099
P00491 (PNP)	Interaction	-1.4899	-2.72368	-0.256128	0.0179404	0.15456	1.79898	-1.45414	-2.64691	-0.187589
P00491 (PNP)	Pre-ETT	0.423956	-0.441331	1.28924	0.336902	0.729102	0.142672	0.408435	-0.542428	1.38566
P00491 (PNP)	Post-ETT	-1.0287	-1.89399	-0.163416	0.0197999	0.242718	0.988423	-1.01643	-1.98278	-0.0631968
P00491 (PNP)	Case	-0.698342	-1.48162	0.0849404	0.0805641	0.728986	0.318074	-0.682631	-1.52362	0.151422
P00491 (PNP)	Control	0.754317	-0.133841	1.64248	0.0959913	0.362031	0.379547	0.732749	-0.225171	1.62955
P00491 (PNP)	Interaction	-1.45266	-2.63687	-0.268448	0.016205	0.147861	1.61352	-1.4054	-2.63482	-0.159921
P00505 (GOT2)	Pre-ETT	-0.436667	-1.51902	0.645681	0.429098	0.764105	0.156739	-0.417876	-1.65469	0.742158
P00505 (GOT2)	Post-ETT	0.105352	-0.976996	1.1877	0.848701	0.941481	0.12982	0.0971939	-1.09682	1.25702
P00505 (GOT2)	Case	-0.0501915	-0.870818	0.770435	0.904581	0.972093	0.0918199	-0.0495255	-0.884349	0.852801
P00505 (GOT2)	Control	-0.592211	-1.52271	0.338291	0.212249	0.513433	0.215023	-0.581333	-1.57583	0.396802
P00505 (GOT2)	Interaction	0.54202	-0.698651	1.78269	0.391853	0.688071	0.161742	0.525947	-0.776094	1.86192
P00505 (GOT2)	Pre-ETT	-0.698522	-1.87978	0.48274	0.246458	0.670662	0.232515	-0.7037	-1.87743	0.537326
P00505 (GOT2)	Post-ETT	-0.396628	-1.57789	0.784634	0.51048	0.795336	0.155807	-0.395218	-1.55069	0.803568
P00505 (GOT2)	Case	-0.172736	-1.02325	0.677782	0.690586	0.89801	0.0936574	-0.173011	-1.09644	0.715399
P00505 (GOT2)	Control	-0.47463	-1.43903	0.489767	0.334745	0.627782	0.151388	-0.453981	-1.44422	0.599456
P00505 (GOT2)	Interaction	0.301894	-0.983968	1.58776	0.645402	0.859273	0.13485	0.281821	-1.1847	1.60177
P00519 (ABL1)	Pre-ETT	-0.65337	-1.26066	-0.0460805	0.0349719	0.333861	0.868073	-0.647935	-1.25553	-0.0454624
P00519 (ABL1)	Post-ETT	-0.522171	-1.12946	0.0851183	0.0919396	0.465826	0.401113	-0.518383	-1.08906	0.108811
P00519 (ABL1)	Case	-0.0110027	-0.178279	0.156273	0.897423	0.968883	0.0292185	-0.00836385	-0.216406	0.189266
P00519 (ABL1)	Control	-0.142202	-0.331875	0.0474717	0.141719	0.427782	0.0688249	-0.138689	-0.364956	0.0802183
P00519 (ABL1)	Interaction	0.131199	-0.121699	0.384096	0.309251	0.617687	0.0478772	0.125287	-0.169594	0.435242
P00533 (EGFR)	Pre-ETT	0.708849	-0.207349	1.62505	0.129419	0.545298	0.346657	0.690575	-0.263731	1.6206
P00533 (EGFR)	Post-ETT	0.560369	-0.355829	1.47657	0.230621	0.639363	0.241793	0.565366	-0.393966	1.46973
P00533 (EGFR)	Case	0.0302323	-0.168681	0.229145	0.765787	0.929177	0.0293577	0.0268993	-0.217541	0.287354
P00533 (EGFR)	Control	0.178713	-0.0468333	0.404259	0.120426	0.397936	0.0826992	0.175861	-0.122178	0.467989
P00533 (EGFR)	Interaction	-0.14848	-0.449208	0.152248	0.333191	0.638968	0.053666	-0.148967	-0.526776	0.243959
P00533 (EGFR)	Pre-ETT	-0.0724122	-1.11201	0.967186	0.891411	0.963074	0.111289	-0.0733046	-1.06978	0.944455
P00533 (EGFR)	Post-ETT	0.446341	-0.593257	1.48594	0.400073	0.740927	0.191191	0.4329	-0.638597	1.45293
P00533 (EGFR)	Case	0.251953	-0.0355195	0.539425	0.0858341	0.728986	0.128798	0.252898	-0.0966788	0.596882
P00533 (EGFR)	Control	-0.2668	-0.592753	0.0591518	0.108652	0.383196	0.139757	-0.26287	-0.647499	0.131583
P00533 (EGFR)	Interaction	0.518753	0.0841502	0.953356	0.0193115	0.16067	0.478486	0.515085	0.00760452	1.03962
P00558 (PGK1)	Pre-ETT	-0.0341078	-0.829333	0.761117	0.933005	0.977761	0.104647	-0.0364674	-0.997974	0.876396
P00558 (PGK1)	Post-ETT	-0.25013	-1.04535	0.545095	0.537573	0.809662	0.107423	-0.263211	-1.19186	0.618872
P00558 (PGK1)	Case	-0.325586	-0.856211	0.20504	0.229127	0.794584	0.141193	-0.322037	-0.887526	0.277301
P00558 (PGK1)	Control	-0.109564	-0.711236	0.492109	0.721162	0.877033	0.089386	-0.108201	-0.753845	0.548614
P00558 (PGK1)	Interaction	-0.216022	-1.01825	0.586208	0.597657	0.831165	0.117453	-0.220271	-1.08126	0.667007
P00734 (F2)	Pre-ETT	0.134413	-0.831212	1.10004	0.784989	0.928688	0.11608	0.123214	-0.909625	1.11477
P00734 (F2)	Post-ETT	0.489746	-0.475879	1.45537	0.320196	0.698855	0.180485	0.473168	-0.529328	1.50145
P00734 (F2)	Case	0.0253285	-0.433733	0.48439	0.913885	0.974726	0.0567043	0.0314662	-0.472857	0.547298
P00734 (F2)	Control	-0.330005	-0.850532	0.190523	0.214022	0.513996	0.136672	-0.331767	-0.932526	0.24844
P00734 (F2)	Interaction	0.355333	-0.338703	1.04937	0.315637	0.621553	0.127253	0.354879	-0.44486	1.13901
P00734 (F2)	Pre-ETT	1.09556	-0.19392	2.38504	0.0958703	0.486782	0.329477	1.08981	-0.424218	2.63868
P00734 (F2)	Post-ETT	1.1325	-0.156976	2.42198	0.0851845	0.449735	0.338754	1.13539	-0.432801	2.63933
P00734 (F2)	Case	0.166364	-1.00025	1.33298	0.779861	0.932447	0.0941935	0.168243	-0.984661	1.42404
P00734 (F2)	Control	0.129421	-1.19339	1.45223	0.847932	0.938719	0.0965878	0.127422	-1.25487	1.51845
P00734 (F2)	Interaction	0.0369436	-1.72681	1.8007	0.967253	0.988947	0.112836	0.0283309	-1.86949	1.87413
P00738 (HP)	Pre-ETT	-0.270189	-0.958701	0.418323	0.441812	0.770325	0.101802	-0.255123	-1.11791	0.690848
P00738 (HP)	Post-ETT	0.855376	0.166864	1.54389	0.014893	0.215107	0.806602	0.854032	0.0227364	1.78132
P00738 (HP)	Case	0.451252	-0.0999358	1.00244	0.108581	0.728986	0.18227	0.449728	-0.156156	1.0349
P00738 (HP)	Control	-0.674313	-1.2993	-0.0493249	0.03446	0.254894	0.478774	-0.665037	-1.37512	0.028662
P00738 (HP)	Interaction	1.12556	0.292247	1.95888	0.00811301	0.118532	1.49525	1.11372	0.195467	2.03385
P00738 (HP)	Pre-ETT	-0.40339	-1.03673	0.22995	0.211903	0.641426	0.132946	-0.374312	-1.17457	0.438448
P00738 (HP)	Post-ETT	0.832743	0.199402	1.46608	0.00996495	0.182026	0.761477	0.83794	0.036323	1.68491
P00738 (HP)	Case	0.492929	-0.0787682	1.06463	0.091043	0.728986	0.254211	0.480177	-0.152342	1.10445
P00738 (HP)	Control	-0.743204	-1.39145	-0.09496	0.0246352	0.224716	0.686774	-0.735692	-1.41726	-0.0358965
P00738 (HP)	Interaction	1.23613	0.371808	2.10046	0.00506164	0.0992028	2.11943	1.21078	0.282942	2.16728
P00740 (F9)	Pre-ETT	0.323458	-0.777179	1.4241	0.564616	0.832436	0.095815	0.310514	-0.770593	1.41941
P00740 (F9)	Post-ETT	0.443751	-0.656887	1.54439	0.429405	0.751906	0.134834	0.443146	-0.760246	1.55241
P00740 (F9)	Case	0.0767355	-0.2907	0.444171	0.682304	0.894756	0.0389426	0.0725926	-0.353996	0.498621
P00740 (F9)	Control	-0.043557	-0.460189	0.373075	0.837646	0.934494	0.0377749	-0.0445844	-0.503055	0.438237
P00740 (F9)	Interaction	0.120293	-0.435217	0.675802	0.67126	0.872053	0.041078	0.104857	-0.535433	0.749735
P00740 (F9)	Pre-ETT	0.118404	-0.95671	1.19352	0.829101	0.941564	0.0911737	0.118052	-1.015	1.27496
P00740 (F9)	Post-ETT	0.380655	-0.694459	1.45577	0.487717	0.782615	0.117776	0.369068	-0.810464	1.47171
P00740 (F9)	Case	0.175789	-0.227818	0.579396	0.393297	0.825458	0.0513514	0.171633	-0.30674	0.634395
P00740 (F9)	Control	-0.0864616	-0.544109	0.371186	0.711167	0.8716	0.0432459	-0.0942486	-0.599997	0.426512
P00740 (F9)	Interaction	0.262251	-0.347946	0.872447	0.399589	0.695813	0.0693402	0.26037	-0.440218	0.964582
P00742 (F10)	Pre-ETT	-0.367102	-1.02266	0.288451	0.272398	0.688639	0.0939523	-0.363358	-1.08217	0.363915
P00742 (F10)	Post-ETT	0.49122	-0.164333	1.14677	0.141929	0.5525	0.138487	0.479513	-0.251361	1.20593
P00742 (F10)	Case	0.259178	-0.334328	0.852684	0.392056	0.825458	0.0687505	0.2404	-0.376717	0.852638
P00742 (F10)	Control	-0.599144	-1.27212	0.0738283	0.0809942	0.33956	0.250598	-0.596184	-1.29913	0.0887659
P00742 (F10)	Interaction	0.858322	-0.0389748	1.75562	0.0608159	0.273712	0.394853	0.841864	-0.0563964	1.78137
P00742 (F10)	Pre-ETT	-0.109564	-1.06847	0.849347	0.822802	0.93984	0.0662075	-0.0986993	-1.1064	0.894772
P00742 (F10)	Post-ETT	0.407715	-0.551196	1.36663	0.404649	0.743866	0.0946406	0.408712	-0.569717	1.43851
P00742 (F10)	Case	0.0521055	-0.647398	0.751609	0.883924	0.965686	0.0474596	0.0486081	-0.688197	0.831024
P00742 (F10)	Control	-0.465173	-1.25834	0.327989	0.250359	0.548996	0.09776	-0.467261	-1.32065	0.357124
P00742 (F10)	Interaction	0.517279	-0.540271	1.57483	0.337722	0.642354	0.10611	0.521012	-0.616302	1.6893
P00746 (CFD)	Pre-ETT	0.0283449	-1.07852	1.13521	0.95997	0.985896	0.120211	0.0284441	-1.07477	1.18066
P00746 (CFD)	Post-ETT	-0.155219	-1.26208	0.951642	0.783429	0.91827	0.142583	-0.14851	-1.27302	0.973043
P00746 (CFD)	Case	-0.167944	-0.710462	0.374574	0.544028	0.864117	0.0748203	-0.168118	-0.805299	0.426053
P00746 (CFD)	Control	0.01562	-0.599538	0.630778	0.960308	0.984899	0.0669912	0.0107664	-0.647644	0.668017
P00746 (CFD)	Interaction	-0.183564	-1.00377	0.636646	0.660921	0.867249	0.0955178	-0.179137	-1.06647	0.729416
P00746 (CFD)	Pre-ETT	0.559851	-0.216707	1.33641	0.157651	0.585645	0.249144	0.54872	-0.295276	1.40403
P00746 (CFD)	Post-ETT	0.49916	-0.277398	1.27572	0.207728	0.624799	0.217627	0.495113	-0.342956	1.35216
P00746 (CFD)	Case	0.142994	-0.387213	0.673201	0.597089	0.873481	0.0701959	0.13532	-0.446609	0.711804
P00746 (CFD)	Control	0.203685	-0.397513	0.804884	0.506669	0.751577	0.0993133	0.193671	-0.474659	0.833703
P00746 (CFD)	Interaction	-0.060691	-0.862289	0.740907	0.882032	0.96779	0.0851163	-0.0529126	-0.915219	0.813205
P00747 (PLG)	Pre-ETT	0.323524	-1.062	1.70904	0.647198	0.86787	0.118063	0.3123	-1.10041	1.80235
P00747 (PLG)	Post-ETT	0.699313	-0.686206	2.08483	0.32254	0.701048	0.202583	0.67522	-0.774759	2.1756
P00747 (PLG)	Case	-0.167728	-0.829547	0.494092	0.619386	0.879999	0.0722688	-0.174911	-0.991631	0.607869
P00747 (PLG)	Control	-0.543517	-1.29395	0.206916	0.15574	0.445635	0.161223	-0.553358	-1.43249	0.310692
P00747 (PLG)	Interaction	0.37579	-0.624788	1.37637	0.461664	0.745411	0.0958932	0.385423	-0.745817	1.5263
P00747 (PLG)	Pre-ETT	-0.293315	-1.26618	0.679551	0.554573	0.82723	0.127277	-0.299843	-1.32027	0.782106
P00747 (PLG)	Post-ETT	-0.249171	-1.22204	0.723695	0.615677	0.841139	0.114678	-0.257635	-1.26527	0.756979
P00747 (PLG)	Case	0.199348	-0.526628	0.925324	0.590444	0.872441	0.0943983	0.204439	-0.589525	0.978557
P00747 (PLG)	Control	0.155203	-0.667976	0.978383	0.711729	0.871712	0.0960848	0.142806	-0.702241	1.01981
P00747 (PLG)	Interaction	0.0441444	-1.05343	1.14172	0.937168	0.983702	0.107777	0.0497892	-1.10671	1.17782
P00747 (PLG)	Pre-ETT	0.212037	-1.63636	2.06044	0.822108	0.939773	0.110741	0.183866	-1.56545	2.07081
P00747 (PLG)	Post-ETT	0.239227	-1.60917	2.08763	0.799754	0.924726	0.117465	0.223382	-1.6268	2.06603
P00747 (PLG)	Case	-0.267697	-0.676502	0.141109	0.19934	0.778059	0.0659255	-0.275177	-0.764781	0.228126
P00747 (PLG)	Control	-0.294886	-0.758428	0.168656	0.212454	0.513737	0.0713707	-0.306766	-0.895058	0.251351
P00747 (PLG)	Interaction	0.0271894	-0.590867	0.645246	0.93129	0.981759	0.0425538	0.0387538	-0.697165	0.811776
P00750 (PLAT)	Pre-ETT	0.150715	-1.04821	1.34963	0.805384	0.934965	0.0924633	0.149204	-1.21748	1.54923
P00750 (PLAT)	Post-ETT	0.70018	-0.49874	1.8991	0.25236	0.654032	0.147485	0.668133	-0.642254	2.0872
P00750 (PLAT)	Case	0.0389494	-0.890226	0.968125	0.934521	0.979792	0.0707443	0.0258722	-0.948976	1.06291
P00750 (PLAT)	Control	-0.510516	-1.5641	0.54307	0.342264	0.634372	0.121803	-0.495645	-1.64871	0.654681
P00750 (PLAT)	Interaction	0.549465	-0.855316	1.95425	0.443308	0.730633	0.11689	0.539406	-1.03349	2.04643
P00751 (CFB)	Pre-ETT	-0.0366179	-1.04846	0.975225	0.943454	0.980684	0.0861123	-0.0261318	-1.13703	1.07559
P00751 (CFB)	Post-ETT	0.45204	-0.559805	1.46388	0.381242	0.729509	0.125275	0.433974	-0.645367	1.51943
P00751 (CFB)	Case	0.259953	-0.0811238	0.601029	0.13523	0.741087	0.0831171	0.258178	-0.164721	0.665255
P00751 (CFB)	Control	-0.228705	-0.615447	0.158036	0.246434	0.546405	0.0652874	-0.226073	-0.685197	0.226884
P00751 (CFB)	Interaction	0.488658	-0.0269975	1.00431	0.0632616	0.277102	0.171968	0.490489	-0.133157	1.11874
P00797 (REN)	Pre-ETT	-0.642903	-2.231	0.94519	0.427518	0.764105	0.134796	-0.65925	-2.18022	0.882511
P00797 (REN)	Post-ETT	-0.401377	-1.98947	1.18672	0.620343	0.842722	0.105266	-0.397791	-1.93844	1.084
P00797 (REN)	Case	-0.01594	-0.432865	0.400985	0.940267	0.982712	0.0322171	-0.00861842	-0.533782	0.498193
P00797 (REN)	Control	-0.257466	-0.730214	0.215282	0.285779	0.584793	0.0595611	-0.258877	-0.836675	0.30105
P00797 (REN)	Interaction	0.241526	-0.388805	0.871857	0.452649	0.737056	0.0478248	0.239404	-0.489821	0.994629
P00813 (ADA)	Pre-ETT	0.803702	-0.0594377	1.66684	0.0680015	0.435973	0.401452	0.797473	-0.116683	1.72378
P00813 (ADA)	Post-ETT	0.215317	-0.647823	1.07846	0.624893	0.845301	0.0906626	0.234432	-0.695699	1.11111
P00813 (ADA)	Case	0.25648	-0.478015	0.990976	0.493719	0.851666	0.078882	0.262176	-0.438622	1.04137
P00813 (ADA)	Control	0.844866	0.0120263	1.67771	0.0467823	0.28193	0.493431	0.830405	-0.0540661	1.68337
P00813 (ADA)	Interaction	-0.588386	-1.69884	0.522067	0.299034	0.608034	0.122648	-0.577734	-1.67044	0.583706
P00915 (CA1)	Pre-ETT	0.683076	-0.0672111	1.43336	0.0743604	0.449452	0.392702	0.674466	-0.173482	1.46312
P00915 (CA1)	Post-ETT	-0.53919	-1.28948	0.211097	0.158978	0.568031	0.231453	-0.518882	-1.34157	0.349697
P00915 (CA1)	Case	-0.466148	-1.12712	0.194827	0.166895	0.764119	0.216048	-0.457551	-1.10411	0.227233
P00915 (CA1)	Control	0.756117	0.00664204	1.50559	0.0480039	0.283508	0.662347	0.73743	0.00486057	1.48349
P00915 (CA1)	Interaction	-1.22227	-2.22157	-0.222965	0.0165176	0.149251	1.83726	-1.19652	-2.21871	-0.169818
P00918 (CA2)	Pre-ETT	0.145947	-0.926632	1.21853	0.789705	0.929572	0.0949912	0.180238	-1.04581	1.38815
P00918 (CA2)	Post-ETT	0.384225	-0.688354	1.4568	0.482612	0.779991	0.123048	0.388139	-0.821997	1.58541
P00918 (CA2)	Case	-0.0294079	-0.542807	0.483992	0.910611	0.974074	0.0500449	-0.0386427	-0.601731	0.54927
P00918 (CA2)	Control	-0.267686	-0.849826	0.314455	0.367455	0.657744	0.0789356	-0.265387	-0.952623	0.41142
P00918 (CA2)	Interaction	0.238278	-0.537909	1.01447	0.547387	0.80264	0.0768292	0.229927	-0.671202	1.15179
P00973 (OAS1)	Pre-ETT	1.73001	-1.80442	5.26444	0.337383	0.729102	0.164918	1.74368	-1.44998	4.91625
P00973 (OAS1)	Post-ETT	2.31489	-1.21954	5.84932	0.199252	0.612793	0.301009	2.33361	-0.862229	5.3986
P00973 (OAS1)	Case	0.110525	-0.431884	0.652934	0.689616	0.897865	0.0212495	0.124772	-0.575401	0.790594
P00973 (OAS1)	Control	-0.474356	-1.08939	0.140679	0.130622	0.413564	0.0524152	-0.482353	-1.31914	0.333278
P00973 (OAS1)	Interaction	0.584881	-0.235165	1.40493	0.162142	0.452349	0.0517181	0.593596	-0.471172	1.69697
P01008 (SERPINC1)	Pre-ETT	0.579534	-0.794565	1.95363	0.408449	0.757416	0.134739	0.579251	-1.01855	2.19938
P01008 (SERPINC1)	Post-ETT	1.1314	-0.2427	2.5055	0.106574	0.490686	0.263426	1.1231	-0.442255	2.68897
P01008 (SERPINC1)	Case	0.417	-0.825475	1.65947	0.510664	0.855891	0.104206	0.443673	-0.931258	1.74519
P01008 (SERPINC1)	Control	-0.134865	-1.5437	1.27397	0.851172	0.940364	0.0915121	-0.14378	-1.64887	1.30861
P01008 (SERPINC1)	Interaction	0.551865	-1.32658	2.43031	0.564741	0.815769	0.122456	0.578899	-1.32092	2.56374
P01009 (SERPINA1)	Pre-ETT	0.904858	0.15583	1.65389	0.0178981	0.241728	0.715335	0.912707	-0.014133	1.81374
P01009 (SERPINA1)	Post-ETT	1.1675	0.418472	1.91653	0.00225085	0.0825586	2.23459	1.15787	0.250779	2.05538
P01009 (SERPINA1)	Case	0.194047	0.0440058	0.344087	0.011251	0.681809	0.152974	0.197026	-0.00898807	0.404291
P01009 (SERPINA1)	Control	-0.0685951	-0.238725	0.101535	0.429387	0.704488	0.02596	-0.0650409	-0.30643	0.152779
P01009 (SERPINA1)	Interaction	0.262642	0.0358013	0.489482	0.0232503	0.172263	0.14674	0.265192	-0.0386637	0.574299
P01011 (SERPINA3)	Pre-ETT	0.56332	-0.961363	2.088	0.468979	0.787355	0.143776	0.568212	-1.0957	2.25156
P01011 (SERPINA3)	Post-ETT	1.24215	-0.282538	2.76683	0.110318	0.498901	0.381291	1.23164	-0.455578	2.83562
P01011 (SERPINA3)	Case	0.569241	-0.81173	1.95021	0.419146	0.826074	0.124398	0.557158	-0.765254	1.89071
P01011 (SERPINA3)	Control	-0.109584	-1.67546	1.45629	0.890901	0.955457	0.107681	-0.0958306	-1.63726	1.45853
P01011 (SERPINA3)	Interaction	0.678826	-1.40901	2.76666	0.523961	0.788488	0.149099	0.671645	-1.42169	2.7221
P01011 (KLK3|SERPINA3)	Pre-ETT	-0.629371	-1.55455	0.295803	0.18243	0.611702	0.28174	-0.599063	-1.49945	0.346388
P01011 (KLK3|SERPINA3)	Post-ETT	-0.897942	-1.82312	0.0272321	0.0571354	0.368119	0.724798	-0.88943	-1.76315	-0.0154588
P01011 (KLK3|SERPINA3)	Case	-0.00251589	-0.322947	0.317916	0.987722	0.998531	0.0410521	-0.00239782	-0.380124	0.362092
P01011 (KLK3|SERPINA3)	Control	0.266055	-0.0972804	0.62939	0.151231	0.439452	0.113287	0.255751	-0.15595	0.681245
P01011 (KLK3|SERPINA3)	Interaction	-0.268571	-0.753018	0.215876	0.277224	0.588119	0.0845314	-0.268608	-0.827819	0.283062
P01019 (AGT)	Pre-ETT	0.490125	-0.568012	1.54826	0.363958	0.736936	0.160462	0.494342	-0.650094	1.5673
P01019 (AGT)	Post-ETT	0.503929	-0.554208	1.56207	0.350605	0.713908	0.156504	0.50424	-0.544831	1.63375
P01019 (AGT)	Case	-0.0490361	-0.449126	0.351054	0.810161	0.944242	0.0456061	-0.0479039	-0.542662	0.415885
P01019 (AGT)	Control	-0.0628393	-0.516499	0.39082	0.786016	0.907582	0.0441607	-0.0643358	-0.564436	0.427872
P01019 (AGT)	Interaction	0.0138032	-0.591076	0.618682	0.964326	0.988583	0.0541629	0.0163248	-0.683369	0.687578
P01023 (A2M)	Pre-ETT	-0.04509	-0.888265	0.798085	0.916525	0.971299	0.0919552	-0.0385342	-0.933921	0.836786
P01023 (A2M)	Post-ETT	0.348094	-0.495081	1.19127	0.418432	0.748109	0.141499	0.360081	-0.557656	1.20103
P01023 (A2M)	Case	0.227002	-0.0885348	0.542539	0.158531	0.757829	0.0939651	0.224507	-0.146312	0.620942
P01023 (A2M)	Control	-0.166182	-0.523967	0.191604	0.362638	0.653777	0.0603489	-0.162086	-0.552588	0.257182
P01023 (A2M)	Interaction	0.393184	-0.0838633	0.87023	0.106222	0.361858	0.151877	0.393474	-0.168562	0.934388
P01024 (C3)	Pre-ETT	0.331489	-0.640404	1.30338	0.503817	0.802354	0.145932	0.315966	-0.757777	1.35415
P01024 (C3)	Post-ETT	-0.00817104	-0.980064	0.963722	0.986853	0.994644	0.110061	-0.0234799	-1.03091	0.987053
P01024 (C3)	Case	-0.00440274	-0.765148	0.756343	0.99095	0.998531	0.0875155	-0.000845141	-0.77757	0.780855
P01024 (C3)	Control	0.335257	-0.527347	1.19786	0.446207	0.71712	0.141987	0.343056	-0.579941	1.19828
P01024 (C3)	Interaction	-0.33966	-1.4898	0.810479	0.562712	0.814497	0.140257	-0.329422	-1.50445	0.925308
P01024 (C3)	Pre-ETT	0.674062	-0.557118	1.90524	0.283242	0.695975	0.180287	0.640171	-0.647369	1.97221
P01024 (C3)	Post-ETT	0.514252	-0.716928	1.74543	0.412981	0.744257	0.146125	0.506421	-0.818695	1.88308
P01024 (C3)	Case	0.174896	-0.940516	1.29031	0.758599	0.926349	0.100099	0.18624	-0.91446	1.25383
P01024 (C3)	Control	0.334706	-0.930053	1.59946	0.603981	0.813585	0.116626	0.319624	-0.93109	1.55524
P01024 (C3)	Interaction	-0.15981	-1.84615	1.52653	0.852649	0.95379	0.1245	-0.139692	-1.84921	1.52665
P01024 (C3)	Pre-ETT	-0.149646	-1.00949	0.710195	0.73302	0.905427	0.116937	-0.160625	-1.08079	0.683798
P01024 (C3)	Post-ETT	0.264877	-0.594964	1.12472	0.545994	0.81217	0.130114	0.233929	-0.634922	1.09784
P01024 (C3)	Case	0.022576	-0.483179	0.528331	0.930283	0.97888	0.0732979	0.0263651	-0.519363	0.568226
P01024 (C3)	Control	-0.391947	-0.965419	0.181525	0.180387	0.474384	0.195305	-0.399383	-1.02361	0.255579
P01024 (C3)	Interaction	0.414523	-0.350106	1.17915	0.28799	0.599105	0.169505	0.422164	-0.471082	1.26541
P01031 (C5)	Pre-ETT	0.840766	-0.019007	1.70054	0.0552843	0.403854	0.429187	0.837429	-0.102002	1.76852
P01031 (C5)	Post-ETT	0.652152	-0.207621	1.51192	0.137104	0.544746	0.219025	0.646433	-0.259246	1.57158
P01031 (C5)	Case	-0.120722	-0.822512	0.581069	0.736003	0.917403	0.062678	-0.129662	-0.882249	0.605732
P01031 (C5)	Control	0.067893	-0.727863	0.863648	0.867195	0.946266	0.0698528	0.0596676	-0.733256	0.867324
P01031 (C5)	Interaction	-0.188614	-1.24962	0.872393	0.727524	0.903907	0.0831323	-0.167581	-1.27582	0.883993
P01031 (C5)	Pre-ETT	0.322261	-0.809765	1.45429	0.576875	0.837688	0.108272	0.323263	-0.834578	1.46523
P01031 (C5)	Post-ETT	1.27257	0.140544	2.4046	0.0275737	0.276491	1.16505	1.26098	0.151507	2.39399
P01031 (C5)	Case	0.743892	0.00222246	1.48556	0.0493174	0.728986	0.405584	0.738606	-0.0721138	1.53047
P01031 (C5)	Control	-0.206418	-1.04739	0.634556	0.630464	0.829153	0.0882994	-0.213945	-1.16625	0.765121
P01031 (C5)	Interaction	0.950309	-0.170989	2.07161	0.0966964	0.346231	0.353644	0.94897	-0.382087	2.24132
P01031|P13671 (C6|C5)	Pre-ETT	0.637012	-0.314169	1.58819	0.189318	0.618177	0.196374	0.620762	-0.345081	1.62309
P01031|P13671 (C6|C5)	Post-ETT	0.547918	-0.403264	1.4991	0.258891	0.65624	0.141123	0.539845	-0.455187	1.54011
P01031|P13671 (C6|C5)	Case	0.0751897	-0.509503	0.659883	0.801006	0.940875	0.0547742	0.0791148	-0.600745	0.738469
P01031|P13671 (C6|C5)	Control	0.164284	-0.498696	0.827263	0.6272	0.827989	0.0616525	0.161471	-0.571815	0.863282
P01031|P13671 (C6|C5)	Interaction	-0.0890942	-0.973067	0.794878	0.843404	0.952043	0.068273	-0.0646796	-1.01328	0.872079
P01033 (TIMP1)	Pre-ETT	-0.383949	-1.51685	0.748954	0.506533	0.804473	0.153725	-0.411933	-1.47237	0.736712
P01033 (TIMP1)	Post-ETT	-0.0113835	-1.14429	1.12152	0.984288	0.993842	0.107777	-0.0460952	-1.1328	1.0826
P01033 (TIMP1)	Case	0.0784978	-0.40819	0.565186	0.75191	0.923392	0.0592055	0.0856415	-0.465278	0.619738
P01033 (TIMP1)	Control	-0.294068	-0.84592	0.257784	0.296294	0.59254	0.0962801	-0.286918	-0.935154	0.356277
P01033 (TIMP1)	Interaction	0.372566	-0.363237	1.10837	0.321	0.625397	0.110858	0.355314	-0.49258	1.19178
P01033 (TIMP1)	Pre-ETT	-0.256954	-1.34692	0.833008	0.644043	0.866809	0.13611	-0.260374	-1.29131	0.765053
P01033 (TIMP1)	Post-ETT	-0.297764	-1.38773	0.792198	0.592348	0.830808	0.133874	-0.288276	-1.34307	0.773495
P01033 (TIMP1)	Case	0.057246	-0.181786	0.296278	0.638789	0.881742	0.0347203	0.0582061	-0.254794	0.363501
P01033 (TIMP1)	Control	0.0980559	-0.172981	0.369093	0.478277	0.738877	0.0475454	0.0986358	-0.228941	0.422091
P01033 (TIMP1)	Interaction	-0.04081	-0.402192	0.320572	0.824833	0.945904	0.0421087	-0.0402835	-0.47882	0.403138
P01033 (TIMP1)	Pre-ETT	-0.12648	-1.20189	0.948932	0.817694	0.938646	0.11484	-0.144362	-1.224	0.905622
P01033 (TIMP1)	Post-ETT	-0.140483	-1.21589	0.934929	0.797925	0.924239	0.117603	-0.146696	-1.21667	0.976209
P01033 (TIMP1)	Case	0.0926924	-0.317816	0.503201	0.658086	0.886761	0.0547051	0.0859709	-0.379377	0.580996
P01033 (TIMP1)	Control	0.106695	-0.358778	0.572169	0.653243	0.840711	0.0585911	0.0975663	-0.435135	0.637845
P01033 (TIMP1)	Interaction	-0.0140029	-0.634634	0.606628	0.964728	0.988786	0.0645017	-0.00993273	-0.703321	0.676219
P01034 (CST3)	Pre-ETT	-0.630526	-1.53197	0.270923	0.170402	0.596821	0.294221	-0.618041	-1.54322	0.344735
P01034 (CST3)	Post-ETT	-0.55695	-1.4584	0.344499	0.225918	0.636841	0.219046	-0.525526	-1.48873	0.470994
P01034 (CST3)	Case	-0.169051	-0.590903	0.252801	0.432204	0.831274	0.0730299	-0.171004	-0.677234	0.32103
P01034 (CST3)	Control	-0.242626	-0.720962	0.235709	0.320148	0.61667	0.0925724	-0.242454	-0.798623	0.309225
P01034 (CST3)	Interaction	0.0735753	-0.564205	0.711356	0.82112	0.9446	0.0706396	0.072485	-0.668789	0.804751
P01036 (CST4)	Pre-ETT	-0.899031	-1.79046	-0.00760479	0.0480773	0.381472	0.689405	-0.870846	-1.74472	-0.0116828
P01036 (CST4)	Post-ETT	-0.21193	-1.10336	0.679496	0.641239	0.853475	0.0968071	-0.203826	-1.09458	0.700077
P01036 (CST4)	Case	0.235554	-0.10384	0.574947	0.173735	0.764119	0.0817234	0.23116	-0.189746	0.62664
P01036 (CST4)	Control	-0.451547	-0.836383	-0.0667104	0.0214642	0.214919	0.382622	-0.450727	-0.888271	-0.0105677
P01036 (CST4)	Interaction	0.687101	0.173986	1.20022	0.00867654	0.120151	0.759496	0.688796	0.090926	1.29127
P01037 (CST1)	Pre-ETT	-0.590878	-1.61961	0.437855	0.26027	0.682954	0.269202	-0.59578	-1.53241	0.355161
P01037 (CST1)	Post-ETT	-0.341971	-1.3707	0.686762	0.514705	0.798606	0.13704	-0.366184	-1.30425	0.615393
P01037 (CST1)	Case	0.130074	-0.0399263	0.300074	0.133706	0.741087	0.0527119	0.127838	-0.09687	0.351745
P01037 (CST1)	Control	-0.118833	-0.311595	0.0739289	0.226943	0.525089	0.0469988	-0.117028	-0.369895	0.127738
P01037 (CST1)	Interaction	0.248907	-0.00810913	0.505923	0.0576796	0.267445	0.120008	0.243506	-0.0788279	0.585642
P01042 (KNG1)	Pre-ETT	0.527698	-0.762153	1.81755	0.422639	0.763548	0.133357	0.5247	-0.846768	1.92446
P01042 (KNG1)	Post-ETT	0.434569	-0.855282	1.72442	0.509036	0.794507	0.116647	0.413074	-1.03239	1.86998
P01042 (KNG1)	Case	-0.459407	-1.62745	0.708631	0.440776	0.837242	0.113097	-0.44282	-1.61419	0.76605
P01042 (KNG1)	Control	-0.366278	-1.69071	0.958153	0.587792	0.802257	0.107545	-0.36188	-1.67618	1.01045
P01042 (KNG1)	Interaction	-0.0931289	-1.85904	1.67278	0.917675	0.978881	0.115191	-0.0901015	-1.93076	1.71659
P01042 (KNG1)	Pre-ETT	1.13854	-0.114734	2.39181	0.0749888	0.4512	0.445175	1.15233	-0.364843	2.58277
P01042 (KNG1)	Post-ETT	1.01828	-0.234989	2.27155	0.111279	0.499888	0.301447	0.99598	-0.436902	2.44012
P01042 (KNG1)	Case	0.0696926	-1.06456	1.20394	0.904144	0.972093	0.0801066	0.0773842	-1.08448	1.20604
P01042 (KNG1)	Control	0.189947	-1.09617	1.47607	0.772224	0.90039	0.0979173	0.209694	-1.14759	1.49616
P01042 (KNG1)	Interaction	-0.120254	-1.83508	1.59457	0.890679	0.970712	0.103452	-0.12914	-1.86162	1.60392
P01042 (KNG1)	Pre-ETT	0.228949	-0.743295	1.20119	0.644409	0.866897	0.0987487	0.230722	-0.770429	1.22843
P01042 (KNG1)	Post-ETT	0.174249	-0.797995	1.14649	0.725384	0.894252	0.087386	0.176041	-0.80183	1.15023
P01042 (KNG1)	Case	0.00563945	-0.701401	0.71268	0.987527	0.998531	0.0632193	0.010621	-0.750916	0.801024
P01042 (KNG1)	Control	0.0603396	-0.741369	0.862049	0.882726	0.952278	0.0719067	0.0517564	-0.842345	0.919916
P01042 (KNG1)	Interaction	-0.0547002	-1.12365	1.01425	0.92011	0.979118	0.0855923	-0.0433854	-1.19377	1.10674
P01106 (MYC)	Pre-ETT	0.657574	-0.33763	1.65278	0.195309	0.623194	0.180795	0.64308	-0.494333	1.73993
P01106 (MYC)	Post-ETT	0.417403	-0.5778	1.41261	0.411055	0.744101	0.114981	0.404608	-0.739857	1.56082
P01106 (MYC)	Case	-0.102918	-0.392743	0.186907	0.486436	0.851666	0.0320257	-0.103658	-0.453259	0.241284
P01106 (MYC)	Control	0.137253	-0.191377	0.465884	0.413025	0.692566	0.0385856	0.132183	-0.296852	0.527539
P01106 (MYC)	Interaction	-0.240171	-0.678345	0.198003	0.282693	0.592329	0.0571403	-0.236065	-0.758267	0.327111
P01112 (HRAS)	Pre-ETT	-0.410152	-1.31356	0.493255	0.373555	0.741114	0.140007	-0.418466	-1.47678	0.595405
P01112 (HRAS)	Post-ETT	-1.1876	-2.091	-0.28419	0.00998	0.182026	1.3692	-1.17089	-2.27493	-0.13405
P01112 (HRAS)	Case	-0.56719	-1.32396	0.189577	0.14184	0.741248	0.178848	-0.566221	-1.37145	0.229488
P01112 (HRAS)	Control	0.210255	-0.647838	1.06835	0.631055	0.829153	0.091132	0.186236	-0.703047	1.08433
P01112 (HRAS)	Interaction	-0.777445	-1.92157	0.366679	0.18292	0.481326	0.233273	-0.753775	-1.93839	0.41217
P01116 (KRAS)	Pre-ETT	-0.572568	-1.52975	0.384616	0.241033	0.665114	0.177677	-0.563574	-1.64979	0.527733
P01116 (KRAS)	Post-ETT	-0.240454	-1.19764	0.716729	0.622463	0.843958	0.0986801	-0.232947	-1.29082	0.847571
P01116 (KRAS)	Case	0.200929	-0.665743	1.0676	0.649543	0.884459	0.0858908	0.202557	-0.617617	1.06927
P01116 (KRAS)	Control	-0.131184	-1.1139	0.85153	0.7936	0.911587	0.0889913	-0.136448	-1.09184	0.882867
P01116 (KRAS)	Interaction	0.332113	-0.978173	1.6424	0.619341	0.847382	0.115806	0.343798	-0.951426	1.64627
P01127 (PDGFB)	Pre-ETT	-0.889831	-2.00627	0.226608	0.118254	0.522584	0.410514	-0.866416	-1.95349	0.219011
P01127 (PDGFB)	Post-ETT	-0.959842	-2.07627	0.156585	0.0919754	0.465826	0.505475	-0.959184	-2.04824	0.169597
P01127 (PDGFB)	Case	-0.0242054	-0.419611	0.3712	0.904497	0.972093	0.0442364	-0.0194823	-0.459875	0.440041
P01127 (PDGFB)	Control	0.0458059	-0.402538	0.49415	0.84129	0.935671	0.0452276	0.040173	-0.450017	0.565134
P01127 (PDGFB)	Interaction	-0.0700113	-0.667804	0.527781	0.818446	0.944483	0.0610625	-0.0754971	-0.758792	0.581592
P01130 (LDLR)	Pre-ETT	-0.0660551	-0.994455	0.862345	0.889094	0.962058	0.0346451	-0.0490166	-1.24037	1.19869
P01130 (LDLR)	Post-ETT	0.285025	-0.643375	1.21342	0.547359	0.812942	0.0440429	0.317333	-0.853994	1.53346
P01130 (LDLR)	Case	0.354388	-0.0912536	0.80003	0.119085	0.73075	0.0459629	0.355161	-0.20339	0.87568
P01130 (LDLR)	Control	0.00330823	-0.502002	0.508619	0.989762	0.994986	0.0191393	0.000955893	-0.627214	0.622978
P01130 (LDLR)	Interaction	0.35108	-0.322667	1.02483	0.307108	0.61501	0.0377353	0.356565	-0.476211	1.1627
P01133 (EGF)	Pre-ETT	1.84755	0.364614	3.33048	0.0146115	0.217117	1.70173	1.84204	0.325317	3.28159
P01133 (EGF)	Post-ETT	1.28427	-0.198666	2.7672	0.0896228	0.460301	0.427409	1.2566	-0.234537	2.80097
P01133 (EGF)	Case	0.194301	-0.310983	0.699585	0.45104	0.839963	0.0454651	0.20657	-0.380197	0.816968
P01133 (EGF)	Control	0.757581	0.184643	1.33052	0.00955279	0.164764	0.483811	0.755855	0.0598749	1.44303
P01133 (EGF)	Interaction	-0.56328	-1.3272	0.200637	0.148403	0.431826	0.136343	-0.561254	-1.4614	0.337445
P01137 (TGFB1)	Pre-ETT	-0.545052	-1.4862	0.396092	0.256338	0.682621	0.233389	-0.561864	-1.51593	0.385227
P01137 (TGFB1)	Post-ETT	-0.805542	-1.74669	0.135602	0.0934313	0.469016	0.466132	-0.790174	-1.706	0.160418
P01137 (TGFB1)	Case	0.0736502	-0.487557	0.634857	0.797012	0.939585	0.0680632	0.0724158	-0.54199	0.707896
P01137 (TGFB1)	Control	0.33414	-0.302209	0.97049	0.303406	0.598621	0.129248	0.335706	-0.391761	1.02018
P01137 (TGFB1)	Interaction	-0.26049	-1.10896	0.587975	0.54735	0.80264	0.109363	-0.257943	-1.20041	0.690692
P01138 (NGF)	Pre-ETT	0.717574	-0.833653	2.2688	0.364592	0.736936	0.161709	0.657062	-0.92712	2.29643
P01138 (NGF)	Post-ETT	1.53428	-0.0169495	3.08551	0.0525564	0.356742	0.606399	1.46872	-0.184979	3.03775
P01138 (NGF)	Case	0.292289	-0.168434	0.753012	0.21371	0.786838	0.0770543	0.292939	-0.246823	0.873173
P01138 (NGF)	Control	-0.524415	-1.04683	-0.0020042	0.0491275	0.285628	0.209109	-0.521973	-1.14909	0.0843913
P01138 (NGF)	Interaction	0.816704	0.120156	1.51325	0.0215582	0.166841	0.468967	0.812892	0.00642855	1.64371
P01148 (GNRH1)	Pre-ETT	0.244573	-0.71584	1.20499	0.6177	0.854626	0.122305	0.251761	-0.68565	1.20507
P01148 (GNRH1)	Post-ETT	0.0526444	-0.907769	1.01306	0.914445	0.962912	0.109986	0.0534929	-0.874193	1.00707
P01148 (GNRH1)	Case	-0.0241439	-0.406835	0.358547	0.901589	0.970975	0.0484502	-0.0215627	-0.44065	0.414062
P01148 (GNRH1)	Control	0.167784	-0.266147	0.601715	0.448545	0.719427	0.0764791	0.17255	-0.33685	0.686165
P01148 (GNRH1)	Interaction	-0.191928	-0.770503	0.386646	0.515582	0.781283	0.0847652	-0.196172	-0.852634	0.49711
P01160 (NPPA)	Pre-ETT	-0.942027	-1.63746	-0.246592	0.0079322	0.148203	1.0651	-0.942607	-1.74402	-0.051797
P01160 (NPPA)	Post-ETT	-0.222884	-0.918318	0.472551	0.5299	0.806518	0.0904014	-0.229051	-1.02044	0.580681
P01160 (NPPA)	Case	0.133262	-0.399199	0.665724	0.623758	0.880666	0.0635932	0.119168	-0.447103	0.7159
P01160 (NPPA)	Control	-0.585881	-1.18964	0.0178737	0.0571789	0.300667	0.349591	-0.582378	-1.23052	0.0550818
P01160 (NPPA)	Interaction	0.719143	-0.085863	1.52415	0.0799611	0.313413	0.35911	0.722189	-0.142806	1.58218
P01178 (OXT)	Pre-ETT	-0.463005	-0.92851	0.00250075	0.0512435	0.391146	0.375399	-0.456934	-1.06661	0.139637
P01178 (OXT)	Post-ETT	-0.409577	-0.875082	0.0559288	0.0846209	0.448152	0.243415	-0.393396	-0.989485	0.246014
P01178 (OXT)	Case	0.0622875	-0.0692969	0.193872	0.353523	0.823294	0.031951	0.0618268	-0.107551	0.22882
P01178 (OXT)	Control	0.00885945	-0.140343	0.158062	0.907351	0.961512	0.0280872	0.00844381	-0.181512	0.203435
P01178 (OXT)	Interaction	0.053428	-0.145509	0.252365	0.598622	0.831339	0.0369626	0.050673	-0.200264	0.311678
P01178 (OXT)	Pre-ETT	0.0683716	-0.787554	0.924297	0.87559	0.956249	0.100614	0.0647353	-0.785169	0.979364
P01178 (OXT)	Post-ETT	-0.0944573	-0.950382	0.761468	0.828757	0.935799	0.100894	-0.106496	-1.02004	0.73494
P01178 (OXT)	Case	-0.0144481	-0.246273	0.217377	0.902779	0.971805	0.0326475	-0.0099928	-0.279293	0.270292
P01178 (OXT)	Control	0.148381	-0.114484	0.411246	0.268575	0.568906	0.0607961	0.149382	-0.161319	0.47414
P01178 (OXT)	Interaction	-0.162829	-0.513316	0.187658	0.362528	0.664059	0.0658605	-0.165994	-0.581212	0.25239
P01189 (POMC)	Pre-ETT	-0.06897	-1.22063	1.08269	0.906561	0.968391	0.097598	-0.0748889	-1.27252	1.07033
P01189 (POMC)	Post-ETT	0.315421	-0.836235	1.46708	0.591403	0.830443	0.105039	0.312215	-0.859389	1.49494
P01189 (POMC)	Case	0.166178	-0.427462	0.759819	0.583243	0.872048	0.0688168	0.167122	-0.53452	0.876574
P01189 (POMC)	Control	-0.218213	-0.891337	0.454912	0.525182	0.763612	0.0798655	-0.212572	-1.01599	0.581534
P01189 (POMC)	Interaction	0.384391	-0.513109	1.28189	0.401226	0.696457	0.0934868	0.380905	-0.675619	1.41895
P01189 (POMC)	Pre-ETT	-0.601335	-1.02952	-0.173153	0.00591327	0.127584	0.82812	-0.588996	-1.19447	0.0145147
P01189 (POMC)	Post-ETT	-0.529266	-0.957449	-0.101083	0.0154072	0.218689	0.458093	-0.513265	-1.10177	0.108697
P01189 (POMC)	Case	-0.0101373	-0.10721	0.0869358	0.837823	0.952995	0.0204852	-0.0112457	-0.147363	0.128142
P01189 (POMC)	Control	-0.0822064	-0.192277	0.0278641	0.143248	0.430268	0.0435627	-0.0815248	-0.239498	0.0807046
P01189 (POMC)	Interaction	0.0720691	-0.0746916	0.21883	0.335813	0.641754	0.0337471	0.0704596	-0.134933	0.277329
P01189 (POMC)	Pre-ETT	-0.223332	-1.18313	0.736467	0.64835	0.868498	0.122779	-0.227596	-1.20145	0.723342
P01189 (POMC)	Post-ETT	-0.00589491	-0.965694	0.953904	0.990396	0.9964	0.0958861	-0.00673595	-0.98544	0.970036
P01189 (POMC)	Case	-0.182478	-0.603403	0.238447	0.395504	0.825458	0.0711698	-0.188777	-0.668898	0.283202
P01189 (POMC)	Control	-0.399915	-0.877199	0.0773689	0.100538	0.369504	0.190366	-0.398468	-0.955471	0.176076
P01189 (POMC)	Interaction	0.217437	-0.418942	0.853816	0.503063	0.774022	0.0813884	0.220324	-0.502153	0.94509
P01210 (PENK)	Pre-ETT	-0.438441	-1.46783	0.590947	0.403833	0.755317	0.151315	-0.427338	-1.5638	0.624574
P01210 (PENK)	Post-ETT	0.0797205	-0.949666	1.10911	0.879354	0.951954	0.0890115	0.0753118	-0.980257	1.10347
P01210 (PENK)	Case	0.121172	-0.239456	0.481801	0.510182	0.855891	0.0495085	0.120748	-0.303827	0.556974
P01210 (PENK)	Control	-0.396989	-0.805903	0.0119258	0.0570663	0.300667	0.229063	-0.393841	-0.856614	0.0604914
P01210 (PENK)	Interaction	0.518161	-0.0270582	1.06338	0.0625052	0.27587	0.242571	0.514402	-0.0783276	1.12341
P01213 (PDYN)	Pre-ETT	-0.689721	-1.80124	0.421801	0.223911	0.652246	0.235984	-0.681757	-1.77435	0.441131
P01213 (PDYN)	Post-ETT	-0.84932	-1.96084	0.262202	0.134232	0.539173	0.319243	-0.855734	-1.99449	0.19638
P01213 (PDYN)	Case	-0.0809098	-0.410822	0.249002	0.630747	0.881697	0.0416545	-0.0729278	-0.45289	0.316335
P01213 (PDYN)	Control	0.0786892	-0.295396	0.452774	0.680134	0.855414	0.0458756	0.0803734	-0.367732	0.558164
P01213 (PDYN)	Interaction	-0.159599	-0.658379	0.339181	0.530563	0.794135	0.0548799	-0.160722	-0.788878	0.439678
P01215 (CGA)	Pre-ETT	0.114034	-0.930672	1.15874	0.830596	0.941564	0.107993	0.100236	-0.960941	1.1707
P01215 (CGA)	Post-ETT	0.201405	-0.8433	1.24611	0.705538	0.884175	0.120644	0.206012	-0.903221	1.28496
P01215 (CGA)	Case	0.246264	-0.36234	0.854867	0.427734	0.829568	0.0945044	0.2424	-0.425949	0.888018
P01215 (CGA)	Control	0.158892	-0.5312	0.848983	0.65179	0.839616	0.0898066	0.160803	-0.612793	0.953297
P01215 (CGA)	Interaction	0.0873718	-0.83275	1.00749	0.852357	0.953616	0.100028	0.0836336	-0.952221	1.11309
P01215|P01222 (TSHB|CGA)	Pre-ETT	-0.141954	-0.972444	0.688536	0.737615	0.906923	0.115451	-0.148188	-1.02027	0.751817
P01215|P01222 (TSHB|CGA)	Post-ETT	-0.0527506	-0.88324	0.777739	0.900926	0.958897	0.107743	-0.0667825	-0.938719	0.855848
P01215|P01222 (TSHB|CGA)	Case	-0.327925	-0.59442	-0.0614301	0.0158758	0.720635	0.297475	-0.325808	-0.65384	0.0142358
P01215|P01222 (TSHB|CGA)	Control	-0.417129	-0.719306	-0.114952	0.00681901	0.148921	0.6679	-0.416794	-0.773041	-0.053792
P01215|P01222 (TSHB|CGA)	Interaction	0.0892034	-0.313699	0.492106	0.664332	0.868656	0.053464	0.0914392	-0.395726	0.5611
P01225 (FSHB)	Pre-ETT	0.465767	-1.30327	2.23481	0.60583	0.848479	0.105766	0.439109	-1.16214	2.2579
P01225 (FSHB)	Post-ETT	1.08018	-0.688866	2.84922	0.231403	0.639363	0.23897	1.06869	-0.650778	2.7513
P01225 (FSHB)	Case	0.543587	0.127112	0.960062	0.0105227	0.664073	0.30056	0.5391	0.0121544	1.06894
P01225 (FSHB)	Control	-0.0708216	-0.54306	0.401417	0.768807	0.898262	0.0329239	-0.0824188	-0.631093	0.502645
P01225 (FSHB)	Interaction	0.614409	-0.0152423	1.24406	0.0558098	0.26333	0.158022	0.615586	-0.136336	1.37339
P01225|P01215 (FSHB|CGA)	Pre-ETT	-0.213449	-1.01617	0.589275	0.602251	0.846529	0.123406	-0.210912	-0.961943	0.588931
P01225|P01215 (FSHB|CGA)	Post-ETT	-0.378358	-1.18108	0.424366	0.355583	0.716616	0.173625	-0.375256	-1.18074	0.426801
P01225|P01215 (FSHB|CGA)	Case	0.0216467	-0.138	0.181294	0.790429	0.937139	0.0256761	0.0188929	-0.181378	0.22889
P01225|P01215 (FSHB|CGA)	Control	0.186555	0.00553261	0.367578	0.0433972	0.277359	0.14826	0.185285	-0.0366766	0.419222
P01225|P01215 (FSHB|CGA)	Interaction	-0.164909	-0.406273	0.076455	0.180531	0.479102	0.0803576	-0.166584	-0.477449	0.137416
P01229 (LHB)	Pre-ETT	0.150818	-0.691835	0.993472	0.725743	0.902965	0.117131	0.145423	-0.721006	1.02133
P01229 (LHB)	Post-ETT	0.0185083	-0.824145	0.861162	0.965662	0.986743	0.100588	0.0274318	-0.815713	0.855528
P01229 (LHB)	Case	0.050693	-0.304653	0.40604	0.779781	0.932447	0.0568543	0.0488559	-0.361218	0.454499
P01229 (LHB)	Control	0.183003	-0.219922	0.585928	0.373365	0.66275	0.089991	0.186148	-0.27615	0.635484
P01229 (LHB)	Interaction	-0.13231	-0.669543	0.404923	0.629309	0.854237	0.0772695	-0.139712	-0.757328	0.465644
P01229|P01215 (LHB|CGA)	Pre-ETT	-0.369933	-1.25531	0.515441	0.412829	0.758281	0.170979	-0.37051	-1.30753	0.584139
P01229|P01215 (LHB|CGA)	Post-ETT	-0.667913	-1.55329	0.217461	0.139256	0.546074	0.442607	-0.641326	-1.5017	0.257585
P01229|P01215 (LHB|CGA)	Case	0.0157945	-0.267893	0.299482	0.913105	0.974193	0.0431789	0.018874	-0.317879	0.342964
P01229|P01215 (LHB|CGA)	Control	0.313774	-0.00789729	0.635446	0.055896	0.297586	0.207672	0.317964	-0.0691479	0.685619
P01229|P01215 (LHB|CGA)	Interaction	-0.29798	-0.726876	0.130916	0.173291	0.467542	0.118335	-0.29903	-0.776091	0.207553
P01236 (PRL)	Pre-ETT	0.387848	-0.505568	1.28126	0.39485	0.74946	0.152661	0.377679	-0.592579	1.29496
P01236 (PRL)	Post-ETT	0.682046	-0.21137	1.57546	0.134585	0.540117	0.362557	0.67026	-0.317542	1.66627
P01236 (PRL)	Case	0.155964	-0.363581	0.675508	0.556285	0.866082	0.0814463	0.145799	-0.423408	0.723607
P01236 (PRL)	Control	-0.138234	-0.727342	0.450874	0.645584	0.837312	0.0786499	-0.132449	-0.769968	0.517383
P01236 (PRL)	Interaction	0.294198	-0.491279	1.07967	0.462889	0.745695	0.114947	0.306619	-0.575892	1.17327
P01236 (PRL)	Pre-ETT	0.22967	-0.652634	1.11197	0.609916	0.850271	0.125094	0.235347	-0.703883	1.13354
P01236 (PRL)	Post-ETT	0.628261	-0.254043	1.51056	0.162826	0.573968	0.266956	0.611466	-0.312937	1.51337
P01236 (PRL)	Case	-0.0673713	-0.604959	0.470216	0.805972	0.942294	0.0624741	-0.0678106	-0.676564	0.54335
P01236 (PRL)	Control	-0.465962	-1.07553	0.143604	0.134074	0.41806	0.200272	-0.458765	-1.16247	0.225475
P01236 (PRL)	Interaction	0.398591	-0.414165	1.21135	0.336449	0.641815	0.143351	0.385324	-0.541356	1.29056
P01241 (GH1)	Pre-ETT	-0.548486	-1.37286	0.275891	0.192223	0.621049	0.306095	-0.533216	-1.37828	0.316378
P01241 (GH1)	Post-ETT	-0.302288	-1.12666	0.522088	0.47233	0.77524	0.149821	-0.301563	-1.12344	0.548816
P01241 (GH1)	Case	0.0843927	-0.150122	0.318907	0.480615	0.84893	0.041864	0.0837016	-0.200364	0.362697
P01241 (GH1)	Control	-0.161805	-0.42772	0.10411	0.233023	0.532924	0.0735599	-0.160041	-0.477371	0.155422
P01241 (GH1)	Interaction	0.246198	-0.108355	0.600751	0.173521	0.467983	0.110794	0.246766	-0.184471	0.672107
P01242 (GH2)	Pre-ETT	0.480514	-0.585816	1.54684	0.377124	0.742005	0.13255	0.465866	-0.686539	1.61522
P01242 (GH2)	Post-ETT	-0.108279	-1.17461	0.95805	0.842245	0.939933	0.0956141	-0.0988289	-1.19206	1.01131
P01242 (GH2)	Case	0.0146348	-0.951428	0.980698	0.976313	0.995463	0.0791665	0.0214443	-0.941515	0.993507
P01242 (GH2)	Control	0.603428	-0.491984	1.69884	0.280284	0.579445	0.16569	0.583713	-0.510174	1.71016
P01242 (GH2)	Interaction	-0.588793	-2.04934	0.871756	0.429456	0.718924	0.156561	-0.563506	-2.05178	0.910092
P01266 (TG)	Pre-ETT	-0.294694	-1.41549	0.826099	0.606316	0.848647	0.130473	-0.275621	-1.46676	0.936302
P01266 (TG)	Post-ETT	-0.525118	-1.64591	0.595675	0.358468	0.719753	0.176057	-0.514169	-1.69057	0.734956
P01266 (TG)	Case	-0.370854	-1.07487	0.333159	0.30186	0.814276	0.114071	-0.353939	-1.18397	0.437632
P01266 (TG)	Control	-0.14043	-0.938706	0.657846	0.730252	0.881539	0.0825598	-0.131832	-1.02777	0.777989
P01266 (TG)	Interaction	-0.230424	-1.29479	0.833944	0.671339	0.872053	0.111055	-0.238938	-1.41708	1.0055
P01270 (PTH)	Pre-ETT	0.895416	-0.234966	2.0258	0.120529	0.527465	0.306885	0.902947	-0.230473	2.03513
P01270 (PTH)	Post-ETT	0.961589	-0.168793	2.09197	0.0954558	0.474488	0.377958	0.946327	-0.113269	2.05992
P01270 (PTH)	Case	0.0219618	-0.128294	0.172217	0.774515	0.93199	0.0144237	0.0212443	-0.196261	0.235137
P01270 (PTH)	Control	-0.0442112	-0.214585	0.126163	0.611032	0.817642	0.0173006	-0.0459827	-0.287658	0.182687
P01270 (PTH)	Interaction	0.0661729	-0.160992	0.293338	0.568044	0.817912	0.0200473	0.0682769	-0.232064	0.394437
P01270 (PTH)	Pre-ETT	0.317883	-0.206655	0.842422	0.234918	0.660937	0.132837	0.318918	-0.353469	0.953932
P01270 (PTH)	Post-ETT	0.118502	-0.406037	0.64304	0.65792	0.864087	0.0802023	0.118439	-0.523191	0.744276
P01270 (PTH)	Case	-0.0252489	-0.310678	0.26018	0.862355	0.958964	0.0434113	-0.0257135	-0.380771	0.307508
P01270 (PTH)	Control	0.174133	-0.149513	0.497779	0.29164	0.590321	0.0825471	0.172119	-0.20305	0.55828
P01270 (PTH)	Interaction	-0.199382	-0.63091	0.232146	0.36516	0.666877	0.0809247	-0.198505	-0.70479	0.303751
P01275 (GCG)	Pre-ETT	-0.14952	-1.23705	0.93801	0.78757	0.928997	0.107761	-0.157866	-1.30272	0.955254
P01275 (GCG)	Post-ETT	-0.343135	-1.43066	0.744394	0.536309	0.809325	0.114738	-0.349781	-1.49379	0.762113
P01275 (GCG)	Case	-0.586199	-1.3356	0.163207	0.125246	0.733746	0.235675	-0.585143	-1.40869	0.236199
P01275 (GCG)	Control	-0.392584	-1.24233	0.457163	0.365198	0.656195	0.121865	-0.393304	-1.33905	0.516608
P01275 (GCG)	Interaction	-0.193615	-1.32661	0.93938	0.737674	0.906516	0.0996095	-0.179535	-1.41789	1.06698
P01282 (VIP)	Pre-ETT	0.0229298	-0.925149	0.971008	0.962192	0.986396	0.103016	0.0141098	-0.979265	1.04726
P01282 (VIP)	Post-ETT	-1.07052	-2.0186	-0.122446	0.026891	0.273503	1.06886	-1.04694	-2.09288	-0.0623099
P01282 (VIP)	Case	-0.494957	-1.21374	0.223825	0.177131	0.764119	0.20107	-0.485812	-1.24426	0.267537
P01282 (VIP)	Control	0.598498	-0.216524	1.41352	0.150075	0.439073	0.271363	0.595837	-0.298422	1.46445
P01282 (VIP)	Interaction	-1.09345	-2.18015	-0.00675858	0.0485921	0.246009	0.624492	-1.08181	-2.28579	0.0749401
P01286 (GHRH)	Pre-ETT	0.333007	-0.602673	1.26869	0.48546	0.794034	0.0226139	0.342324	-0.662894	1.38136
P01286 (GHRH)	Post-ETT	0.424101	-0.511579	1.35978	0.374346	0.728227	0.0288661	0.450016	-0.52514	1.42609
P01286 (GHRH)	Case	0.0519225	-0.35248	0.456325	0.801315	0.941065	0.00946368	0.0464037	-0.436754	0.521909
P01286 (GHRH)	Control	-0.0391713	-0.497721	0.419378	0.867033	0.946266	0.0104633	-0.03731	-0.566136	0.509209
P01286 (GHRH)	Interaction	0.0910938	-0.520306	0.702493	0.770272	0.920601	0.012077	0.0967487	-0.651525	0.788607
P01286 (GHRH)	Pre-ETT	0.687404	-0.197949	1.57276	0.128071	0.541583	0.190091	0.692902	-0.291663	1.63441
P01286 (GHRH)	Post-ETT	0.561477	-0.323877	1.44683	0.213876	0.628769	0.121537	0.569099	-0.377524	1.51952
P01286 (GHRH)	Case	0.334514	-0.26187	0.930898	0.271616	0.804574	0.0692269	0.330446	-0.342989	0.994138
P01286 (GHRH)	Control	0.460441	-0.215795	1.13668	0.182035	0.477635	0.117542	0.460612	-0.246792	1.18906
P01286 (GHRH)	Interaction	-0.125928	-1.02758	0.77572	0.784287	0.928838	0.054368	-0.138665	-1.10439	0.870108
P01298 (PPY)	Pre-ETT	0.0621374	-1.13971	1.26399	0.919286	0.972383	0.095204	0.0418304	-1.34896	1.53232
P01298 (PPY)	Post-ETT	-0.14567	-1.34752	1.05618	0.812225	0.928847	0.0949274	-0.143293	-1.64009	1.32437
P01298 (PPY)	Case	-0.0501459	-0.596412	0.49612	0.857215	0.957476	0.0446533	-0.0352462	-0.732783	0.604011
P01298 (PPY)	Control	0.157661	-0.461746	0.777069	0.617863	0.822174	0.0573111	0.150013	-0.59008	0.906339
P01298 (PPY)	Interaction	-0.207807	-1.03368	0.618069	0.621895	0.849302	0.0630853	-0.204924	-1.17807	0.776962
P01344 (IGF2)	Pre-ETT	0.456767	-0.39516	1.30869	0.293328	0.703051	0.181292	0.465632	-0.429018	1.38565
P01344 (IGF2)	Post-ETT	1.04815	0.196223	1.90008	0.0158914	0.222861	1.20299	1.03975	0.0857992	1.92721
P01344 (IGF2)	Case	0.145809	-0.284736	0.576354	0.50684	0.855496	0.0686844	0.138543	-0.349225	0.614557
P01344 (IGF2)	Control	-0.445574	-0.933766	0.0426179	0.0736367	0.328075	0.251542	-0.43954	-1.01623	0.130837
P01344 (IGF2)	Interaction	0.591383	-0.0595393	1.24231	0.0749635	0.303204	0.291278	0.580826	-0.159814	1.33306
P01374 (LTA)	Pre-ETT	-0.655103	-1.62894	0.318739	0.187347	0.617316	0.253612	-0.671483	-1.68633	0.34829
P01374 (LTA)	Post-ETT	-0.724544	-1.69839	0.249298	0.144779	0.556272	0.373631	-0.711981	-1.72435	0.267052
P01374 (LTA)	Case	-0.2207	-0.560683	0.119283	0.203263	0.778317	0.0834705	-0.21963	-0.622927	0.172429
P01374 (LTA)	Control	-0.151259	-0.536764	0.234245	0.441878	0.715138	0.0598217	-0.152467	-0.597081	0.277812
P01374 (LTA)	Interaction	-0.0694408	-0.583447	0.444565	0.791175	0.930399	0.0571059	-0.0626742	-0.683597	0.537546
P01374|Q06643 (LTA|LTB)	Pre-ETT	-0.639786	-1.45575	0.176177	0.124346	0.533602	0.315501	-0.62122	-1.46416	0.197102
P01374|Q06643 (LTA|LTB)	Post-ETT	0.080932	-0.735031	0.896895	0.845862	0.9408	0.10849	0.0880677	-0.726233	0.916476
P01374|Q06643 (LTA|LTB)	Case	0.140613	-0.258521	0.539747	0.489889	0.851666	0.0675672	0.145142	-0.320068	0.589617
P01374|Q06643 (LTA|LTB)	Control	-0.580105	-1.03268	-0.12753	0.0119963	0.17202	0.678143	-0.570282	-1.07243	-0.0566796
P01374|Q06643 (LTA|LTB)	Interaction	0.720718	0.117284	1.32415	0.0192371	0.160646	0.670988	0.708586	0.00614368	1.34997
P01375 (TNF)	Pre-ETT	1.00694	-0.343644	2.35753	0.143941	0.568667	0.350589	0.984298	-0.401816	2.34098
P01375 (TNF)	Post-ETT	0.531002	-0.819582	1.88159	0.440951	0.758949	0.146557	0.51835	-0.855181	1.88714
P01375 (TNF)	Case	0.0279162	-0.561811	0.617644	0.926079	0.97888	0.0496715	0.0373761	-0.655723	0.695223
P01375 (TNF)	Control	0.503855	-0.164834	1.17254	0.139722	0.426002	0.140011	0.494987	-0.287011	1.27887
P01375 (TNF)	Interaction	-0.475938	-1.36752	0.415646	0.295445	0.604996	0.115264	-0.463705	-1.47828	0.563338
P01375 (TNF)	Pre-ETT	-0.372368	-1.18872	0.443988	0.371319	0.741049	0.170684	-0.374418	-1.06525	0.3231
P01375 (TNF)	Post-ETT	-0.168253	-0.984609	0.648102	0.686246	0.876979	0.115791	-0.173194	-0.862545	0.58943
P01375 (TNF)	Case	0.0963815	-0.00627305	0.199036	0.0657398	0.728986	0.0644227	0.0948941	-0.0460911	0.230782
P01375 (TNF)	Control	-0.107733	-0.224132	0.00866655	0.0696725	0.32501	0.0738159	-0.107638	-0.258481	0.0454772
P01375 (TNF)	Interaction	0.204114	0.0489152	0.359313	0.00994605	0.126988	0.2326	0.202974	-0.000169592	0.403617
P01562 (IFNA1)	Pre-ETT	2.37422	-0.248714	4.99716	0.0760441	0.451457	0.560518	2.27729	-0.318654	5.10777
P01562 (IFNA1)	Post-ETT	2.64948	0.026541	5.27242	0.0477264	0.339047	0.701908	2.66381	-0.161434	5.28595
P01562 (IFNA1)	Case	0.312225	-0.672608	1.29706	0.534353	0.858364	0.0506081	0.328503	-0.887788	1.48604
P01562 (IFNA1)	Control	0.0369701	-1.07973	1.15367	0.948263	0.981249	0.0453109	0.031693	-1.29098	1.23932
P01562 (IFNA1)	Interaction	0.275255	-1.21367	1.76418	0.717102	0.897594	0.0587266	0.284217	-1.37375	1.98052
P01563 (IFNA2)	Pre-ETT	0.282752	-0.631261	1.19677	0.544303	0.822896	0.123498	0.26674	-0.69005	1.19233
P01563 (IFNA2)	Post-ETT	0.464506	-0.449504	1.37851	0.319218	0.697764	0.166362	0.444104	-0.491463	1.39783
P01563 (IFNA2)	Case	0.434293	-0.134932	1.00352	0.134819	0.741087	0.198154	0.433408	-0.181522	1.05518
P01563 (IFNA2)	Control	0.25254	-0.392897	0.897977	0.443156	0.715851	0.104461	0.25692	-0.477222	0.972947
P01563 (IFNA2)	Interaction	0.181753	-0.678829	1.04234	0.678918	0.876852	0.0969047	0.182447	-0.789876	1.17145
P01566 (IFNA10)	Pre-ETT	0.697579	-1.40125	2.79641	0.514772	0.807437	0.134261	0.702589	-1.20612	2.61111
P01566 (IFNA10)	Post-ETT	0.73284	-1.36599	2.83167	0.493752	0.784711	0.121933	0.70384	-1.12106	2.58819
P01566 (IFNA10)	Case	0.0253829	-0.199626	0.250392	0.825014	0.949206	0.0168437	0.0263636	-0.305222	0.344791
P01566 (IFNA10)	Control	-0.0098772	-0.265014	0.245259	0.939517	0.976364	0.0203324	-0.0110218	-0.374399	0.345634
P01566 (IFNA10)	Interaction	0.0352601	-0.304922	0.375442	0.839016	0.949838	0.0215115	0.0392369	-0.471565	0.525812
P01567 (IFNA7)	Pre-ETT	0.111531	-0.804311	1.02737	0.81135	0.936918	0.0809242	0.131504	-0.807199	0.999809
P01567 (IFNA7)	Post-ETT	0.819725	-0.0961167	1.73557	0.0793846	0.432212	0.521693	0.837347	-0.10034	1.76316
P01567 (IFNA7)	Case	0.317426	-0.187789	0.822641	0.218157	0.786838	0.0994743	0.315162	-0.254395	0.887675
P01567 (IFNA7)	Control	-0.390768	-0.963628	0.182092	0.181235	0.475941	0.122932	-0.384183	-1.06349	0.272526
P01567 (IFNA7)	Interaction	0.708194	-0.0556187	1.47201	0.0691796	0.291659	0.298995	0.699464	-0.170498	1.57691
P01568 (IFNA21)	Pre-ETT	2.77904	-0.582109	6.14019	0.10512	0.505926	0.641516	2.79402	-0.117606	5.64947
P01568 (IFNA21)	Post-ETT	3.10315	-0.258004	6.4643	0.0703709	0.405538	0.932547	3.10876	0.139456	5.89087
P01568 (IFNA21)	Case	0.189411	-0.152563	0.531384	0.277667	0.807623	0.0222878	0.185521	-0.31203	0.680477
P01568 (IFNA21)	Control	-0.134694	-0.522456	0.253067	0.495985	0.747471	0.0191813	-0.134485	-0.689436	0.40312
P01568 (IFNA21)	Interaction	0.324105	-0.192911	0.841121	0.219201	0.523334	0.0343627	0.32654	-0.363622	1.0577
P01569 (IFNA5)	Pre-ETT	0.701975	-0.402849	1.8068	0.213019	0.64186	0.226672	0.687906	-0.51896	1.85362
P01569 (IFNA5)	Post-ETT	0.681961	-0.422863	1.78678	0.226354	0.636841	0.218782	0.678347	-0.430692	1.80835
P01569 (IFNA5)	Case	0.391193	-0.343596	1.12598	0.296735	0.814276	0.122047	0.391794	-0.424515	1.20956
P01569 (IFNA5)	Control	0.411207	-0.421966	1.24438	0.333381	0.626572	0.115887	0.404283	-0.519208	1.3111
P01569 (IFNA5)	Interaction	-0.0200135	-1.13091	1.09088	0.971833	0.990451	0.0925419	-0.0152717	-1.19034	1.19795
P01570 (IFNA14)	Pre-ETT	-0.221117	-1.1537	0.711464	0.642137	0.866084	0.0471263	-0.226363	-1.22248	0.731985
P01570 (IFNA14)	Post-ETT	-0.177398	-1.10998	0.755182	0.709275	0.885909	0.0477621	-0.178912	-1.21941	0.815237
P01570 (IFNA14)	Case	-0.299508	-0.950461	0.351445	0.367167	0.825458	0.0516843	-0.296172	-1.03318	0.46223
P01570 (IFNA14)	Control	-0.343227	-1.08134	0.394884	0.362086	0.653725	0.0536522	-0.352547	-1.12626	0.447355
P01570 (IFNA14)	Interaction	0.0437192	-0.94043	1.02787	0.930617	0.981759	0.0413094	0.0457818	-0.964281	1.11876
P01574 (IFNB1)	Pre-ETT	-0.589291	-1.31153	0.132947	0.10978	0.512618	0.293738	-0.576522	-1.3273	0.230826
P01574 (IFNB1)	Post-ETT	0.127498	-0.594739	0.849736	0.729345	0.896052	0.0964801	0.108965	-0.628554	0.880361
P01574 (IFNB1)	Case	-0.0105923	-0.531398	0.510213	0.968203	0.992704	0.069035	-0.0144507	-0.585148	0.550426
P01574 (IFNB1)	Control	-0.727382	-1.31792	-0.136844	0.0157723	0.1942	0.924512	-0.708689	-1.36339	-0.0760351
P01574 (IFNB1)	Interaction	0.716789	-0.0705944	1.50417	0.0743847	0.302132	0.402608	0.698267	-0.190349	1.55785
P01574 (IFNB1)	Pre-ETT	0.0277548	-1.7654	1.82091	0.975798	0.991303	0.107851	0.0307106	-1.95854	2.21371
P01574 (IFNB1)	Post-ETT	-0.145783	-1.93894	1.64737	0.873397	0.950199	0.10088	-0.111329	-2.20263	1.93075
P01574 (IFNB1)	Case	-0.126392	-0.891978	0.639195	0.746261	0.921048	0.046613	-0.116572	-0.988396	0.77934
P01574 (IFNB1)	Control	0.0471463	-0.820947	0.91524	0.915228	0.965813	0.0542759	0.0429465	-0.967411	1.04134
P01574 (IFNB1)	Interaction	-0.173538	-1.331	0.98392	0.768866	0.919857	0.0671906	-0.187416	-1.48604	1.15899
P01579 (IFNG)	Pre-ETT	0.905369	0.328986	1.48175	0.00207929	0.0730998	1.54215	0.89761	0.167121	1.58621
P01579 (IFNG)	Post-ETT	0.133659	-0.442723	0.710042	0.649467	0.859338	0.102468	0.13463	-0.529331	0.829807
P01579 (IFNG)	Case	0.0285076	-0.427041	0.484057	0.902383	0.971679	0.0556684	0.0325703	-0.464269	0.53058
P01579 (IFNG)	Control	0.800217	0.283673	1.31676	0.00239479	0.111714	2.33394	0.786427	0.219585	1.34479
P01579 (IFNG)	Interaction	-0.77171	-1.46043	-0.0829843	0.0280834	0.18598	0.624172	-0.754959	-1.51633	0.0145608
P01579 (IFNG)	Pre-ETT	-0.355744	-1.04637	0.334879	0.312692	0.712442	0.167839	-0.366185	-1.06913	0.367792
P01579 (IFNG)	Post-ETT	-0.699377	-1.39	-0.00875354	0.047166	0.337545	0.689678	-0.683901	-1.42638	0.023313
P01579 (IFNG)	Case	-0.24921	-0.512311	0.013891	0.0633847	0.728986	0.15791	-0.244973	-0.556195	0.0766292
P01579 (IFNG)	Control	0.0944225	-0.203906	0.392751	0.535035	0.769907	0.0529116	0.0858375	-0.260202	0.423219
P01579 (IFNG)	Interaction	-0.343633	-0.741404	0.0541388	0.090417	0.332863	0.167042	-0.340934	-0.792884	0.113555
P01583 (IL1A)	Pre-ETT	-0.0551638	-1.00467	0.894341	0.909342	0.968643	0.0391911	-0.0403433	-1.06009	0.954942
P01583 (IL1A)	Post-ETT	0.0564297	-0.893075	1.00593	0.90727	0.961475	0.03411	0.0587377	-0.961464	1.05002
P01583 (IL1A)	Case	0.0451795	-0.339977	0.430336	0.818164	0.946764	0.0134888	0.0322439	-0.420137	0.498668
P01583 (IL1A)	Control	-0.066414	-0.50314	0.370312	0.76566	0.896275	0.0184554	-0.0651425	-0.556867	0.427553
P01583 (IL1A)	Interaction	0.111594	-0.470708	0.693895	0.707205	0.892039	0.0231313	0.105074	-0.565554	0.76966
P01584 (IL1B)	Pre-ETT	-0.753823	-1.65939	0.151746	0.102778	0.502991	0.45425	-0.737407	-1.64382	0.119307
P01584 (IL1B)	Post-ETT	-0.725692	-1.63126	0.179877	0.116264	0.504826	0.397981	-0.73266	-1.6687	0.175261
P01584 (IL1B)	Case	0.0319393	-0.318577	0.382455	0.858257	0.957476	0.0424699	0.0326775	-0.369805	0.42475
P01584 (IL1B)	Control	0.00380863	-0.393639	0.401257	0.985015	0.993138	0.0433825	0.00562705	-0.450028	0.463759
P01584 (IL1B)	Interaction	0.0281307	-0.5018	0.558061	0.917136	0.978881	0.0536996	0.0262319	-0.567341	0.644544
P01588 (EPO)	Pre-ETT	2.20931	-0.0957257	4.51435	0.0603034	0.41176	0.555862	2.15555	-0.241535	4.60622
P01588 (EPO)	Post-ETT	2.65675	0.351709	4.96178	0.0238821	0.261278	1.28049	2.61094	0.224812	5.06404
P01588 (EPO)	Case	0.226369	-0.380113	0.832851	0.46444	0.843765	0.0385411	0.233208	-0.485972	0.973215
P01588 (EPO)	Control	-0.221066	-0.908752	0.46662	0.528657	0.766266	0.0433673	-0.224086	-1.08802	0.63052
P01588 (EPO)	Interaction	0.447435	-0.469479	1.36435	0.338859	0.643418	0.0600233	0.450541	-0.649447	1.57438
P01589 (IL2RA)	Pre-ETT	0.974711	-0.472877	2.4223	0.186931	0.616695	0.242609	0.955212	-0.376306	2.27989
P01589 (IL2RA)	Post-ETT	1.13955	-0.308039	2.58714	0.122857	0.512896	0.3438	1.10377	-0.253871	2.49603
P01589 (IL2RA)	Case	0.0660007	-0.164944	0.296945	0.575391	0.870316	0.0190691	0.0632691	-0.227402	0.344501
P01589 (IL2RA)	Control	-0.0988374	-0.360704	0.163029	0.459447	0.725417	0.0227213	-0.0953128	-0.443831	0.232943
P01589 (IL2RA)	Interaction	0.164838	-0.184317	0.513994	0.354805	0.657791	0.0299858	0.160706	-0.290891	0.619016
P01730 (CD4)	Pre-ETT	-0.356074	-0.984613	0.272466	0.266853	0.686137	0.194164	-0.370202	-1.0137	0.326593
P01730 (CD4)	Post-ETT	-0.6573	-1.28584	-0.0287606	0.0403988	0.315861	0.631485	-0.656954	-1.31538	0.0214348
P01730 (CD4)	Case	-0.127764	-0.316563	0.0610353	0.184726	0.765439	0.0697504	-0.130123	-0.358724	0.0944777
P01730 (CD4)	Control	0.173462	-0.0406158	0.387541	0.112261	0.387284	0.0949861	0.175387	-0.0877987	0.442008
P01730 (CD4)	Interaction	-0.301226	-0.586664	-0.0157888	0.0386045	0.217314	0.229897	-0.301434	-0.669944	0.0475956
P01732 (CD8A)	Pre-ETT	0.229276	-1.09278	1.55133	0.733929	0.906044	0.117908	0.228042	-1.10581	1.54378
P01732 (CD8A)	Post-ETT	0.498246	-0.823809	1.8203	0.460116	0.770318	0.150303	0.500092	-0.763235	1.82998
P01732 (CD8A)	Case	0.123448	-0.240886	0.487782	0.506627	0.855496	0.0441632	0.125688	-0.301896	0.547078
P01732 (CD8A)	Control	-0.145522	-0.558638	0.267594	0.489939	0.745499	0.0520865	-0.146281	-0.645553	0.373366
P01732 (CD8A)	Interaction	0.26897	-0.281851	0.819792	0.338535	0.643166	0.0783182	0.270263	-0.426934	0.935905
P01732 (CD8A)	Pre-ETT	-0.0973566	-1.15789	0.96318	0.857213	0.950967	0.114714	-0.109471	-1.11975	0.941337
P01732 (CD8A)	Post-ETT	0.289201	-0.771336	1.34974	0.593018	0.831019	0.145489	0.291657	-0.759855	1.26825
P01732 (CD8A)	Case	0.252323	-0.000445317	0.505092	0.050405	0.728986	0.14689	0.247081	-0.0638389	0.562421
P01732 (CD8A)	Control	-0.134234	-0.420847	0.152378	0.358648	0.651816	0.0499218	-0.132758	-0.495651	0.213491
P01732 (CD8A)	Interaction	0.386557	0.00440739	0.768707	0.0474156	0.24297	0.215668	0.382331	-0.0786005	0.859489
P01833 (PIGR)	Pre-ETT	0.142119	-0.729443	1.01368	0.749274	0.913043	0.107257	0.139065	-0.627989	0.909048
P01833 (PIGR)	Post-ETT	0.231325	-0.640237	1.10289	0.602922	0.835341	0.115861	0.230427	-0.503841	0.994973
P01833 (PIGR)	Case	0.0477445	-0.0534032	0.148892	0.354884	0.824336	0.02251	0.0452448	-0.0877604	0.179804
P01833 (PIGR)	Control	-0.0414618	-0.156155	0.0732312	0.478615	0.738877	0.0253605	-0.0410435	-0.192492	0.121707
P01833 (PIGR)	Interaction	0.0892064	-0.0637178	0.24213	0.252906	0.56418	0.0344919	0.0859169	-0.124967	0.286627
P01854 (IGHE|IGL|IGK)	Pre-ETT	-1.27837	-2.85018	0.293434	0.110921	0.512671	0.587824	-1.28677	-2.53032	0.0545022
P01854 (IGHE|IGL|IGK)	Post-ETT	-1.13428	-2.70608	0.437529	0.157248	0.567253	0.440319	-1.12522	-2.417	0.215842
P01854 (IGHE|IGL|IGK)	Case	0.0567498	-0.0462717	0.159771	0.280296	0.809591	0.0131266	0.0569089	-0.118013	0.227349
P01854 (IGHE|IGL|IGK)	Control	-0.0873457	-0.204161	0.0294697	0.142781	0.430268	0.0197916	-0.091307	-0.277181	0.101691
P01854 (IGHE|IGL|IGK)	Interaction	0.144096	-0.0116584	0.299849	0.069792	0.293	0.0320408	0.143181	-0.0998356	0.399932
P01857 (IGHG3|IGK|IGL|IGHG1|IGHG4|IGHG2)	Pre-ETT	0.72278	-0.628657	2.07422	0.294531	0.703153	0.176216	0.734055	-0.643803	2.08828
P01857 (IGHG3|IGK|IGL|IGHG1|IGHG4|IGHG2)	Post-ETT	0.933623	-0.417814	2.28506	0.175731	0.586113	0.265451	0.952775	-0.516464	2.32344
P01857 (IGHG3|IGK|IGL|IGHG1|IGHG4|IGHG2)	Case	0.15356	-1.00342	1.31054	0.794759	0.938897	0.0871104	0.171121	-0.964626	1.31808
P01857 (IGHG3|IGK|IGL|IGHG1|IGHG4|IGHG2)	Control	-0.0572834	-1.36917	1.25461	0.931799	0.974446	0.0921085	-0.0673574	-1.34479	1.21807
P01857 (IGHG3|IGK|IGL|IGHG1|IGHG4|IGHG2)	Interaction	0.210843	-1.53834	1.96003	0.813239	0.942535	0.117349	0.189695	-1.44927	1.86387
P01859 (IGHG2)	Pre-ETT	0.630004	-0.661454	1.92146	0.339013	0.73024	0.148399	0.599808	-0.649852	1.87891
P01859 (IGHG2)	Post-ETT	1.13493	-0.156525	2.42639	0.0849941	0.449411	0.480804	1.10451	-0.196528	2.3586
P01859 (IGHG2)	Case	0.160669	-0.265679	0.587018	0.460142	0.842728	0.046034	0.166695	-0.342908	0.678343
P01859 (IGHG2)	Control	-0.34426	-0.827693	0.139174	0.1628	0.453205	0.113024	-0.350296	-0.906351	0.215353
P01859 (IGHG2)	Interaction	0.504929	-0.139649	1.14951	0.124702	0.39359	0.14498	0.501271	-0.259509	1.21542
P01861 (IGHG4)	Pre-ETT	0.117741	-0.695229	0.930711	0.77652	0.925502	0.0948693	0.115245	-0.774682	1.00914
P01861 (IGHG4)	Post-ETT	0.0612829	-0.751687	0.874253	0.882544	0.952477	0.0900869	0.061503	-0.902027	1.00938
P01861 (IGHG4)	Case	0.0444866	-0.49477	0.583743	0.87155	0.960802	0.0621149	0.0475599	-0.565566	0.628611
P01861 (IGHG4)	Control	0.100944	-0.510515	0.712404	0.746267	0.889927	0.0731111	0.0969074	-0.557962	0.773588
P01861 (IGHG4)	Interaction	-0.0564578	-0.871737	0.758822	0.892037	0.971203	0.0831732	-0.0572281	-0.944639	0.846433
P01871 (IGHM|JCHAIN|IGL|IGK)	Pre-ETT	-0.258703	-0.690712	0.173307	0.240517	0.664612	0.104737	-0.23667	-0.795749	0.334483
P01871 (IGHM|JCHAIN|IGL|IGK)	Post-ETT	-0.242345	-0.674355	0.189665	0.271557	0.666139	0.100933	-0.232975	-0.770369	0.392321
P01871 (IGHM|JCHAIN|IGL|IGK)	Case	-0.0158338	-0.097234	0.0655664	0.703019	0.902478	0.0144136	-0.0166126	-0.137288	0.107561
P01871 (IGHM|JCHAIN|IGL|IGK)	Control	-0.0321915	-0.124491	0.0601077	0.494238	0.747309	0.0160795	-0.0307777	-0.168208	0.101912
P01871 (IGHM|JCHAIN|IGL|IGK)	Interaction	0.0163577	-0.106708	0.139423	0.794466	0.931471	0.0183398	0.0139568	-0.166072	0.193589
P01877|P01876 (IGHA2|IGHA1)	Pre-ETT	0.0019786	-1.16548	1.16944	0.99735	0.998926	0.104926	0.0208786	-1.02542	1.03784
P01877|P01876 (IGHA2|IGHA1)	Post-ETT	0.0483242	-1.11914	1.21579	0.93534	0.972705	0.108424	0.0369698	-1.03172	1.00417
P01877|P01876 (IGHA2|IGHA1)	Case	0.0252641	-0.105543	0.156071	0.705023	0.902683	0.0206853	0.022486	-0.158296	0.209022
P01877|P01876 (IGHA2|IGHA1)	Control	-0.0210815	-0.169402	0.127239	0.780569	0.903896	0.0229755	-0.0206062	-0.225552	0.179089
P01877|P01876 (IGHA2|IGHA1)	Interaction	0.0463456	-0.151416	0.244107	0.646004	0.859345	0.0285668	0.0457372	-0.23167	0.311422
P01880 (IGHD|IGL|IGK)	Pre-ETT	-0.0508802	-0.679422	0.577661	0.873938	0.955441	0.0741933	-0.0475123	-0.660004	0.566091
P01880 (IGHD|IGL|IGK)	Post-ETT	-0.028832	-0.657374	0.599709	0.928362	0.969106	0.0727637	-0.0253293	-0.639872	0.620295
P01880 (IGHD|IGL|IGK)	Case	0.0115617	-0.0186701	0.0417935	0.453519	0.840863	0.0092926	0.0114043	-0.0565784	0.0772022
P01880 (IGHD|IGL|IGK)	Control	-0.0104864	-0.044766	0.0237932	0.548794	0.777854	0.00927279	-0.0107935	-0.0820003	0.0625028
P01880 (IGHD|IGL|IGK)	Interaction	0.0220481	-0.023658	0.0677543	0.344422	0.648068	0.0115458	0.0217616	-0.0736911	0.125758
P01906 (HLA-DQA2)	Pre-ETT	0.13402	-0.616381	0.88442	0.726305	0.902965	0.108973	0.130471	-0.717917	0.915338
P01906 (HLA-DQA2)	Post-ETT	0.42837	-0.322031	1.17877	0.263202	0.658706	0.189805	0.417589	-0.344814	1.21188
P01906 (HLA-DQA2)	Case	-0.0175132	-0.397139	0.362113	0.927955	0.97888	0.060531	-0.0147216	-0.457323	0.408348
P01906 (HLA-DQA2)	Control	-0.311864	-0.742319	0.118592	0.155611	0.445635	0.161267	-0.308627	-0.784557	0.191199
P01906 (HLA-DQA2)	Interaction	0.29435	-0.27959	0.868291	0.314808	0.621461	0.11958	0.286832	-0.369688	0.94965
P02008 (HBZ)	Pre-ETT	0.93546	0.106315	1.76461	0.0270168	0.294648	1.58561	0.942063	0.15304	1.70297
P02008 (HBZ)	Post-ETT	0.302373	-0.526772	1.13152	0.474757	0.776479	0.132493	0.316563	-0.531211	1.09725
P02008 (HBZ)	Case	-0.216732	-0.501212	0.0677471	0.135382	0.741087	0.0914001	-0.218947	-0.557215	0.114604
P02008 (HBZ)	Control	0.416355	0.0937853	0.738924	0.0114123	0.171038	0.544998	0.413458	0.0473429	0.811089
P02008 (HBZ)	Interaction	-0.633087	-1.06318	-0.202994	0.00391382	0.0930902	1.6799	-0.627254	-1.14588	-0.134863
P02042 (HBD)	Pre-ETT	0.603813	-0.344286	1.55191	0.211945	0.641426	0.216067	0.607733	-0.407271	1.60113
P02042 (HBD)	Post-ETT	0.305977	-0.642122	1.25408	0.527039	0.804735	0.107722	0.316627	-0.677173	1.30217
P02042 (HBD)	Case	0.401743	-0.296219	1.09971	0.259259	0.800534	0.122942	0.395281	-0.33026	1.13432
P02042 (HBD)	Control	0.69958	-0.0918354	1.49099	0.0831791	0.340823	0.339429	0.69875	-0.173635	1.51373
P02042 (HBD)	Interaction	-0.297836	-1.35306	0.757384	0.580126	0.822689	0.101979	-0.289385	-1.38483	0.874898
P02100 (HBE1)	Pre-ETT	-0.787489	-1.69544	0.120459	0.0891435	0.477144	0.359994	-0.776787	-1.73424	0.170277
P02100 (HBE1)	Post-ETT	-0.108525	-1.01647	0.799422	0.814775	0.929288	0.0929397	-0.0922054	-1.04889	0.882365
P02100 (HBE1)	Case	-0.162428	-0.788315	0.463458	0.611001	0.879999	0.0713825	-0.159403	-0.823101	0.551224
P02100 (HBE1)	Control	-0.841392	-1.55108	-0.131704	0.0201418	0.211945	0.790624	-0.830469	-1.61805	-0.0653925
P02100 (HBE1)	Interaction	0.678964	-0.267287	1.62521	0.159625	0.447398	0.201697	0.665097	-0.370311	1.6883
P02144 (MB)	Pre-ETT	-0.541378	-1.49457	0.41182	0.265631	0.685433	0.184955	-0.539284	-1.65462	0.603704
P02144 (MB)	Post-ETT	-0.228225	-1.18142	0.724973	0.638873	0.852626	0.102582	-0.222531	-1.26763	0.848307
P02144 (MB)	Case	-0.181729	-0.882793	0.519335	0.611412	0.879999	0.0822599	-0.184474	-0.92844	0.568497
P02144 (MB)	Control	-0.494882	-1.28981	0.30005	0.222401	0.521601	0.169156	-0.500248	-1.3685	0.380213
P02144 (MB)	Interaction	0.313153	-0.746756	1.37306	0.562538	0.814497	0.121774	0.326894	-0.872468	1.48096
P02452 (COL1A1)	Pre-ETT	-0.42139	-1.35534	0.512564	0.376526	0.742005	0.117433	-0.434674	-1.38125	0.487461
P02452 (COL1A1)	Post-ETT	-0.308257	-1.24221	0.625697	0.517698	0.800496	0.0901209	-0.312357	-1.26493	0.636076
P02452 (COL1A1)	Case	-0.00906268	-0.271835	0.25371	0.946107	0.985364	0.0232747	-0.0084704	-0.318766	0.306281
P02452 (COL1A1)	Control	-0.122195	-0.420151	0.17576	0.421509	0.698875	0.0337414	-0.119172	-0.473809	0.253612
P02452 (COL1A1)	Interaction	0.113133	-0.284142	0.510407	0.576746	0.821448	0.0375882	0.10965	-0.367689	0.579041
P02452 (COL1A1)	Pre-ETT	0.802905	0.0720503	1.53376	0.0313042	0.317995	0.891319	0.809849	0.0451406	1.57614
P02452 (COL1A1)	Post-ETT	0.678382	-0.0524725	1.40924	0.0688738	0.399319	0.398224	0.675975	-0.0961493	1.4253
P02452 (COL1A1)	Case	0.0891064	-0.313436	0.491649	0.664393	0.888829	0.0470201	0.0954531	-0.383297	0.557086
P02452 (COL1A1)	Control	0.213629	-0.242811	0.67007	0.358971	0.651816	0.0759623	0.211613	-0.317518	0.730796
P02452 (COL1A1)	Interaction	-0.124523	-0.73311	0.484065	0.6884	0.881238	0.0651114	-0.118788	-0.801003	0.5852
P02458 (COL2A1)	Pre-ETT	-0.0790799	-1.14794	0.989779	0.884704	0.959507	0.0740015	-0.0601929	-1.17782	0.932395
P02458 (COL2A1)	Post-ETT	-0.185891	-1.25475	0.882968	0.733203	0.896504	0.0841307	-0.19435	-1.24604	0.847242
P02458 (COL2A1)	Case	-0.200722	-0.470405	0.0689612	0.144626	0.744798	0.0650302	-0.201924	-0.520291	0.13224
P02458 (COL2A1)	Control	-0.0939106	-0.399702	0.211881	0.547229	0.777342	0.0358505	-0.10001	-0.457636	0.272954
P02458 (COL2A1)	Interaction	-0.106811	-0.514534	0.300911	0.607635	0.837469	0.0394142	-0.101176	-0.592518	0.376154
P02458 (COL2A1)	Pre-ETT	-0.463145	-1.38505	0.458755	0.324797	0.720433	0.190917	-0.449241	-1.26766	0.406504
P02458 (COL2A1)	Post-ETT	-0.425229	-1.34714	0.496678	0.365979	0.722987	0.19182	-0.43869	-1.311	0.363392
P02458 (COL2A1)	Case	-0.0230506	-0.164884	0.118783	0.750082	0.92334	0.0218121	-0.0207881	-0.208043	0.155838
P02458 (COL2A1)	Control	-0.0609671	-0.221791	0.0998566	0.457476	0.724179	0.0306585	-0.0601025	-0.269232	0.147933
P02458 (COL2A1)	Interaction	0.0379166	-0.176515	0.252348	0.728916	0.904687	0.0323017	0.0389767	-0.251774	0.316455
P02461 (COL3A1)	Pre-ETT	-0.116062	-0.603502	0.371378	0.64073	0.865751	0.0667146	-0.11489	-0.713361	0.509075
P02461 (COL3A1)	Post-ETT	0.713019	0.225579	1.20046	0.00414381	0.11787	1.10348	0.712531	0.125019	1.33283
P02461 (COL3A1)	Case	0.279474	-0.161016	0.719964	0.213676	0.786838	0.107733	0.279127	-0.188692	0.739964
P02461 (COL3A1)	Control	-0.549607	-1.04908	-0.0501388	0.031028	0.248833	0.491238	-0.546201	-1.11199	-0.0146038
P02461 (COL3A1)	Interaction	0.829081	0.163123	1.49504	0.0146853	0.142737	0.922195	0.827247	0.0888827	1.5695
P02489 (CRYAA)	Pre-ETT	-0.523437	-1.50302	0.456143	0.29496	0.703228	0.142744	-0.532566	-1.57955	0.548858
P02489 (CRYAA)	Post-ETT	0.208033	-0.771547	1.18761	0.677237	0.873472	0.0821424	0.207554	-0.818444	1.23244
P02489 (CRYAA)	Case	0.241757	-0.545493	1.02901	0.54725	0.864767	0.0677514	0.236812	-0.607198	1.0604
P02489 (CRYAA)	Control	-0.489713	-1.38237	0.402944	0.282268	0.580958	0.123213	-0.492088	-1.42189	0.481035
P02489 (CRYAA)	Interaction	0.73147	-0.45874	1.92168	0.228381	0.534808	0.183987	0.717129	-0.50571	2.02067
P02533 (KRT14)	Pre-ETT	0.381245	-0.557007	1.3195	0.425799	0.763548	0.141223	0.38291	-0.607487	1.33975
P02533 (KRT14)	Post-ETT	0.0351263	-0.903126	0.973378	0.941506	0.9753	0.08673	0.0405554	-0.872063	1.03167
P02533 (KRT14)	Case	0.25618	-0.14488	0.657239	0.210591	0.786078	0.0849748	0.251804	-0.211961	0.730684
P02533 (KRT14)	Control	0.602298	0.147539	1.05706	0.0094359	0.164764	0.730827	0.604348	0.0568756	1.13177
P02533 (KRT14)	Interaction	-0.346118	-0.952463	0.260227	0.263225	0.575413	0.106222	-0.348784	-1.03427	0.369793
P02538 (KRT6A)	Pre-ETT	0.0215995	-0.647339	0.690538	0.949539	0.982092	0.0897726	0.0124696	-0.658411	0.709618
P02538 (KRT6A)	Post-ETT	-0.0370862	-0.706025	0.631852	0.913471	0.962912	0.0978189	-0.04391	-0.754615	0.678543
P02538 (KRT6A)	Case	0.100542	-0.121749	0.322832	0.375355	0.825458	0.0524424	0.101464	-0.16734	0.370624
P02538 (KRT6A)	Control	0.159227	-0.0928263	0.411281	0.215661	0.514495	0.0728434	0.158026	-0.132146	0.454217
P02538 (KRT6A)	Interaction	-0.0586857	-0.394757	0.277386	0.73216	0.904853	0.0514032	-0.0600876	-0.448725	0.329618
P02647 (APOA1)	Pre-ETT	-0.204545	-1.29262	0.883526	0.712537	0.896712	0.112657	-0.217253	-1.32645	1.00595
P02647 (APOA1)	Post-ETT	0.203346	-0.884726	1.29142	0.714148	0.88778	0.117294	0.219265	-0.889051	1.32026
P02647 (APOA1)	Case	0.230333	-0.171358	0.632024	0.261073	0.800534	0.0747579	0.227887	-0.252057	0.699825
P02647 (APOA1)	Control	-0.177559	-0.633034	0.277916	0.444833	0.716361	0.0663643	-0.170804	-0.725136	0.372112
P02647 (APOA1)	Interaction	0.407891	-0.199408	1.01519	0.188038	0.485887	0.127795	0.404472	-0.31946	1.12932
P02649 (APOE)	Pre-ETT	0.0777569	-1.00813	1.16364	0.888385	0.961659	0.11562	0.0844444	-1.00214	1.17957
P02649 (APOE)	Post-ETT	0.423823	-0.662059	1.5097	0.444284	0.760078	0.138826	0.4105	-0.75088	1.5164
P02649 (APOE)	Case	0.255825	-0.267882	0.779532	0.338355	0.819047	0.0895812	0.25441	-0.331706	0.860259
P02649 (APOE)	Control	-0.0902409	-0.684068	0.503587	0.765821	0.896275	0.0716244	-0.0912187	-0.755297	0.588383
P02649 (APOE)	Interaction	0.346066	-0.445704	1.13784	0.391633	0.688071	0.120372	0.345466	-0.543359	1.23059
P02649 (APOE)	Pre-ETT	0.366086	-0.796228	1.5284	0.537026	0.818756	0.139999	0.379683	-0.810811	1.58989
P02649 (APOE)	Post-ETT	0.348314	-0.814001	1.51063	0.55697	0.817696	0.129575	0.338552	-0.814415	1.52882
P02649 (APOE)	Case	0.282091	-0.14554	0.709722	0.196042	0.774939	0.103498	0.281482	-0.220032	0.776047
P02649 (APOE)	Control	0.299863	-0.185024	0.784751	0.225483	0.52468	0.0970856	0.295349	-0.255421	0.830823
P02649 (APOE)	Interaction	-0.0177725	-0.66429	0.628745	0.957032	0.987795	0.062364	-0.0142135	-0.737251	0.707827
P02649 (APOE)	Pre-ETT	0.775138	-0.882676	2.43295	0.359451	0.735972	0.182494	0.752872	-0.963729	2.44847
P02649 (APOE)	Post-ETT	0.66845	-0.989364	2.32626	0.429364	0.751906	0.157489	0.651062	-1.0027	2.4153
P02649 (APOE)	Case	0.245502	-0.77656	1.26756	0.637791	0.881742	0.0783184	0.236	-0.903388	1.39599
P02649 (APOE)	Control	0.35219	-0.80672	1.5111	0.551424	0.779128	0.11381	0.36747	-0.925533	1.65057
P02649 (APOE)	Interaction	-0.106687	-1.6519	1.43852	0.892356	0.971237	0.102371	-0.12837	-1.84669	1.59081
P02649 (APOE)	Pre-ETT	0.647766	-0.603936	1.89947	0.310441	0.710905	0.180456	0.629104	-0.690444	1.95709
P02649 (APOE)	Post-ETT	0.759349	-0.492354	2.01105	0.234433	0.640399	0.232469	0.739038	-0.498054	2.06043
P02649 (APOE)	Case	0.359194	-0.170728	0.889116	0.18401	0.765439	0.10223	0.357163	-0.23384	0.952486
P02649 (APOE)	Control	0.247612	-0.353264	0.848487	0.41928	0.697755	0.077654	0.249093	-0.438033	0.959582
P02649 (APOE)	Interaction	0.111582	-0.689585	0.912749	0.784874	0.928862	0.0719922	0.117791	-0.799807	1.03744
P02652 (APOA2)	Pre-ETT	-0.371424	-1.01718	0.274332	0.259604	0.682954	0.10613	-0.359723	-1.11974	0.411353
P02652 (APOA2)	Post-ETT	0.187486	-0.45827	0.833242	0.569324	0.821964	0.063838	0.183124	-0.581337	0.945591
P02652 (APOA2)	Case	0.305798	-0.11406	0.725656	0.153432	0.754199	0.0929508	0.304228	-0.189088	0.785462
P02652 (APOA2)	Control	-0.253112	-0.729187	0.222962	0.297391	0.592994	0.0726957	-0.241807	-0.791778	0.293311
P02652 (APOA2)	Interaction	0.55891	-0.0758552	1.19368	0.0843931	0.321386	0.178372	0.541422	-0.210052	1.28002
P02654 (APOC1)	Pre-ETT	0.458697	-0.994813	1.91221	0.536231	0.818601	0.124869	0.466036	-1.1554	2.10948
P02654 (APOC1)	Post-ETT	0.629573	-0.823937	2.08308	0.395915	0.739913	0.142724	0.627498	-1.05809	2.30154
P02654 (APOC1)	Case	0.214527	-0.969911	1.39897	0.722596	0.912443	0.0816326	0.220179	-1.05771	1.45486
P02654 (APOC1)	Control	0.0436507	-1.29938	1.38668	0.949207	0.981637	0.0900189	0.0336473	-1.34996	1.39733
P02654 (APOC1)	Interaction	0.170876	-1.61983	1.96158	0.851639	0.953272	0.116507	0.201806	-1.65051	2.00787
P02655 (APOC2)	Pre-ETT	0.892442	-0.688686	2.47357	0.26861	0.687649	0.18424	0.885614	-0.960746	2.59131
P02655 (APOC2)	Post-ETT	1.53529	-0.0458394	3.11642	0.0570221	0.368119	0.519581	1.48692	-0.189611	3.22773
P02655 (APOC2)	Case	0.246087	-0.161471	0.653645	0.236633	0.797042	0.050848	0.242876	-0.291189	0.743322
P02655 (APOC2)	Control	-0.396759	-0.858886	0.0653683	0.0924283	0.355678	0.0834384	-0.39422	-0.964463	0.161072
P02655 (APOC2)	Interaction	0.642846	0.0266763	1.25902	0.0408728	0.223056	0.188612	0.64111	-0.107251	1.37022
P02656 (APOC3)	Pre-ETT	-0.123263	-1.70762	1.46109	0.878804	0.957099	0.108249	-0.130391	-1.57718	1.33254
P02656 (APOC3)	Post-ETT	0.171823	-1.41253	1.75618	0.831672	0.936927	0.110401	0.178323	-1.27539	1.61682
P02656 (APOC3)	Case	0.0525122	-0.207775	0.3128	0.692535	0.89801	0.0259729	0.0496047	-0.293883	0.385063
P02656 (APOC3)	Control	-0.242574	-0.537712	0.0525643	0.107203	0.380392	0.0700185	-0.239893	-0.616862	0.12685
P02656 (APOC3)	Interaction	0.295086	-0.0984315	0.688604	0.141639	0.418611	0.0758094	0.293221	-0.205566	0.78394
P02671|P02675|P02679 (FGG|FGB|FGA)	Pre-ETT	0.470317	-0.629241	1.56988	0.401839	0.754875	0.15137	0.483745	-0.609113	1.57832
P02671|P02675|P02679 (FGG|FGB|FGA)	Post-ETT	0.768118	-0.33144	1.86768	0.170946	0.5848	0.261538	0.7535	-0.40397	1.89413
P02671|P02675|P02679 (FGG|FGB|FGA)	Case	-0.383111	-1.37928	0.613055	0.450985	0.839963	0.118265	-0.389573	-1.34316	0.590565
P02671|P02675|P02679 (FGG|FGB|FGA)	Control	-0.680912	-1.81046	0.448635	0.237403	0.536188	0.21932	-0.674849	-1.72369	0.450148
P02671|P02675|P02679 (FGG|FGB|FGA)	Interaction	0.297801	-1.20826	1.80386	0.698347	0.885915	0.121494	0.275797	-1.17838	1.66943
P02675 (FGB)	Pre-ETT	2.75573	1.06586	4.4456	0.00139256	0.0577665	1.19789	2.74565	0.321892	5.04661
P02675 (FGB)	Post-ETT	2.50336	0.813495	4.19323	0.00369039	0.110379	0.843034	2.48894	0.164583	4.61788
P02675 (FGB)	Case	0.0733818	-0.584002	0.730765	0.826817	0.949586	0.0244898	0.0777026	-0.750703	0.919639
P02675 (FGB)	Control	0.325751	-0.419652	1.07115	0.391704	0.673968	0.0373716	0.337353	-0.640009	1.24031
P02675 (FGB)	Interaction	-0.252369	-1.24624	0.741501	0.618706	0.84727	0.0353755	-0.272414	-1.55453	1.04449
P02679 (FGG)	Pre-ETT	0.0408661	-0.66143	0.743162	0.909199	0.968643	0.0939089	0.0364219	-0.799749	0.850533
P02679 (FGG)	Post-ETT	0.541308	-0.160988	1.2436	0.13087	0.530276	0.262857	0.525562	-0.296781	1.33541
P02679 (FGG)	Case	-0.0833161	-0.581558	0.414926	0.743104	0.919953	0.0632695	-0.0743982	-0.631663	0.469152
P02679 (FGG)	Control	-0.583758	-1.14871	-0.0188044	0.0428467	0.276831	0.567139	-0.579103	-1.21399	0.0249194
P02679 (FGG)	Interaction	0.500442	-0.25283	1.25371	0.192876	0.490925	0.188004	0.493963	-0.310387	1.34465
P02679|P02675|P02671 (FGG|FGB|FGA)	Pre-ETT	-0.259082	-0.966468	0.448305	0.472855	0.789615	0.110941	-0.244005	-1.10206	0.577017
P02679|P02675|P02671 (FGG|FGB|FGA)	Post-ETT	0.355456	-0.35193	1.06284	0.324689	0.701848	0.138497	0.336362	-0.514278	1.16945
P02679|P02675|P02671 (FGG|FGB|FGA)	Case	0.0199827	-0.512443	0.552408	0.94136	0.983546	0.0711783	0.0183681	-0.574102	0.595967
P02679|P02675|P02671 (FGG|FGB|FGA)	Control	-0.594556	-1.19827	0.0091581	0.0535781	0.292252	0.392215	-0.58221	-1.2466	0.0845863
P02679|P02675|P02671 (FGG|FGB|FGA)	Interaction	0.614538	-0.190413	1.41949	0.134568	0.409144	0.235636	0.589003	-0.334199	1.45691
P02689 (PMP2)	Pre-ETT	-0.442372	-1.35579	0.471043	0.342508	0.732691	0.225967	-0.440554	-1.20866	0.36778
P02689 (PMP2)	Post-ETT	-0.297855	-1.21127	0.61556	0.522742	0.803095	0.146081	-0.280129	-1.05088	0.522678
P02689 (PMP2)	Case	0.0696447	-0.0393163	0.178606	0.210296	0.78594	0.031641	0.068161	-0.077727	0.220175
P02689 (PMP2)	Control	-0.0748721	-0.198422	0.0486781	0.234932	0.534523	0.0359393	-0.0747576	-0.233949	0.0956376
P02689 (PMP2)	Interaction	0.144517	-0.0202167	0.30925	0.0855362	0.323755	0.0696512	0.141035	-0.0861956	0.361355
P02741 (CRP)	Pre-ETT	-0.190415	-1.50612	1.12529	0.776675	0.925502	0.0832587	-0.193624	-1.47131	1.13281
P02741 (CRP)	Post-ETT	0.263116	-1.05259	1.57882	0.695091	0.879944	0.0846059	0.229958	-1.03665	1.57865
P02741 (CRP)	Case	0.443121	-0.222043	1.10829	0.191656	0.769224	0.116358	0.446544	-0.298161	1.19465
P02741 (CRP)	Control	-0.010409	-0.764635	0.743817	0.97842	0.990872	0.0541259	-0.00625814	-0.865335	0.861878
P02741 (CRP)	Interaction	0.45353	-0.552104	1.45916	0.376738	0.676671	0.0881547	0.437533	-0.697318	1.57696
P02743 (APCS)	Pre-ETT	0.650216	-0.0369698	1.3374	0.0636648	0.42172	0.411298	0.656752	-0.138946	1.42747
P02743 (APCS)	Post-ETT	0.457573	-0.229598	1.14474	0.191859	0.605562	0.194581	0.460074	-0.300345	1.19426
P02743 (APCS)	Case	0.00013641	-0.455233	0.455505	0.999532	0.999942	0.0565417	-0.00262226	-0.494915	0.515745
P02743 (APCS)	Control	0.192779	-0.323554	0.709113	0.464305	0.728176	0.0808289	0.193776	-0.378311	0.778125
P02743 (APCS)	Interaction	-0.192643	-0.881087	0.495802	0.583387	0.824139	0.0913104	-0.200706	-0.959839	0.57477
P02745|P02746|P02747 (C1QC|C1QB|C1QA)	Pre-ETT	-0.229478	-1.02571	0.566757	0.572162	0.834496	0.125743	-0.203865	-0.998443	0.637966
P02745|P02746|P02747 (C1QC|C1QB|C1QA)	Post-ETT	0.655703	-0.140532	1.45194	0.106519	0.490686	0.446402	0.641776	-0.175952	1.46222
P02745|P02746|P02747 (C1QC|C1QB|C1QA)	Case	0.242808	-0.413743	0.899358	0.46855	0.843959	0.140923	0.217607	-0.44354	0.877085
P02745|P02746|P02747 (C1QC|C1QB|C1QA)	Control	-0.642373	-1.38683	0.102085	0.0907986	0.353309	0.430216	-0.614251	-1.40413	0.168687
P02745|P02746|P02747 (C1QC|C1QB|C1QA)	Interaction	0.885181	-0.107431	1.87779	0.0804924	0.314258	0.55978	0.858939	-0.164607	1.83685
P02747 (C1QC)	Pre-ETT	0.457955	-1.04076	1.95667	0.549243	0.824094	0.108955	0.504026	-1.0621	2.03814
P02747 (C1QC)	Post-ETT	1.20298	-0.29574	2.70169	0.115671	0.504544	0.383465	1.22089	-0.335662	2.71541
P02747 (C1QC)	Case	0.489424	-0.267501	1.24635	0.205047	0.779773	0.117834	0.49114	-0.363052	1.35294
P02747 (C1QC)	Control	-0.255598	-1.11387	0.602674	0.55943	0.782865	0.0654265	-0.222075	-1.25326	0.789925
P02747 (C1QC)	Interaction	0.745022	-0.399341	1.88939	0.201952	0.500893	0.133745	0.714321	-0.581554	2.05445
P02748 (C9)	Pre-ETT	-0.239758	-2.53435	2.05483	0.837734	0.944696	0.121405	-0.25167	-2.67661	2.22227
P02748 (C9)	Post-ETT	0.196688	-2.0979	2.49128	0.86658	0.946951	0.115538	0.198034	-2.25443	2.49563
P02748 (C9)	Case	0.604125	-0.572842	1.78109	0.314402	0.819047	0.105682	0.599366	-0.724708	1.92029
P02748 (C9)	Control	0.167679	-1.16688	1.50223	0.805482	0.918724	0.0761414	0.144081	-1.42703	1.62898
P02748 (C9)	Interaction	0.436446	-1.34296	2.21585	0.630707	0.854489	0.0920013	0.44944	-1.61587	2.44464
P02748 (C9)	Pre-ETT	0.37112	-1.45109	2.19333	0.689763	0.886082	0.109832	0.347393	-1.5821	2.33381
P02748 (C9)	Post-ETT	0.545688	-1.27652	2.3679	0.557243	0.817736	0.111528	0.530673	-1.55093	2.46037
P02748 (C9)	Case	0.464113	-0.876875	1.8051	0.497557	0.854037	0.0885388	0.45787	-1.00427	1.93938
P02748 (C9)	Control	0.289545	-1.23099	1.81008	0.708984	0.870951	0.0883689	0.29111	-1.32532	1.92207
P02748 (C9)	Interaction	0.174568	-1.85282	2.20195	0.865983	0.960369	0.101018	0.154728	-1.95401	2.30839
P02749 (APOH)	Pre-ETT	0.724223	-0.518982	1.96743	0.253551	0.679433	0.183031	0.728571	-0.767658	2.14273
P02749 (APOH)	Post-ETT	0.819582	-0.423623	2.06279	0.196321	0.610913	0.210594	0.803992	-0.620605	2.32236
P02749 (APOH)	Case	0.0702894	-0.980907	1.12149	0.895732	0.968484	0.0767249	0.0694171	-1.01984	1.19457
P02749 (APOH)	Control	-0.0250696	-1.21701	1.16688	0.967118	0.985728	0.0893776	-0.032939	-1.29452	1.26464
P02749 (APOH)	Interaction	0.0953591	-1.4939	1.68462	0.906383	0.975361	0.101715	0.105771	-1.63404	1.82102
P02751 (FN1)	Pre-ETT	0.0423559	-0.821305	0.906017	0.923424	0.973291	0.102016	0.0609218	-0.845015	0.915672
P02751 (FN1)	Post-ETT	0.106215	-0.757446	0.969876	0.809524	0.927892	0.100425	0.125501	-0.7701	0.990128
P02751 (FN1)	Case	-0.421156	-0.880125	0.0378122	0.0720991	0.728986	0.236734	-0.420643	-0.937822	0.108162
P02751 (FN1)	Control	-0.485015	-1.00544	0.0354062	0.0677569	0.321005	0.298038	-0.479788	-1.08051	0.111514
P02751 (FN1)	Interaction	0.0638589	-0.630036	0.757754	0.856858	0.956503	0.0830671	0.0575137	-0.71041	0.847597
P02751 (FN1)	Pre-ETT	0.100249	-0.694568	0.895065	0.804749	0.934965	0.11078	0.122903	-0.785864	0.945867
P02751 (FN1)	Post-ETT	0.138063	-0.656753	0.932879	0.733515	0.896504	0.105505	0.140878	-0.712991	0.958609
P02751 (FN1)	Case	-0.407613	-0.856608	0.0413829	0.0751876	0.728986	0.299071	-0.407187	-0.896264	0.0952797
P02751 (FN1)	Control	-0.445427	-0.95454	0.0636861	0.0863841	0.34454	0.284943	-0.4366	-1.02352	0.119889
P02751 (FN1)	Interaction	0.0378144	-0.641003	0.716632	0.913058	0.978186	0.0804767	0.0279809	-0.728519	0.78658
P02751 (FN1)	Pre-ETT	0.194217	-0.614546	1.00298	0.637879	0.864908	0.11289	0.198501	-0.668949	1.07266
P02751 (FN1)	Post-ETT	0.148494	-0.660269	0.957257	0.718951	0.890564	0.108095	0.15628	-0.714216	0.983711
P02751 (FN1)	Case	-0.425507	-0.877132	0.0261194	0.0648035	0.728986	0.297412	-0.429184	-0.936356	0.0744798
P02751 (FN1)	Control	-0.379784	-0.891879	0.132312	0.146068	0.433351	0.176175	-0.36962	-0.973841	0.182723
P02751 (FN1)	Interaction	-0.045723	-0.728517	0.637071	0.895579	0.972857	0.0745946	-0.0473037	-0.830947	0.743384
P02751 (FN1)	Pre-ETT	0.156443	-0.684435	0.997321	0.715376	0.898104	0.105281	0.189155	-0.691793	1.03861
P02751 (FN1)	Post-ETT	0.130474	-0.710378	0.971326	0.761033	0.909184	0.100058	0.148584	-0.677049	0.958118
P02751 (FN1)	Case	-0.484321	-0.985688	0.0170461	0.0583144	0.728986	0.357612	-0.481188	-1.04737	0.10391
P02751 (FN1)	Control	-0.458352	-1.02684	0.110138	0.114051	0.390354	0.213768	-0.456901	-1.07089	0.180709
P02751 (FN1)	Interaction	-0.0259686	-0.783955	0.732018	0.946464	0.985433	0.0807429	-0.0415648	-0.876401	0.793089
P02753 (RBP4)	Pre-ETT	-0.670208	-1.61505	0.274638	0.164449	0.592796	0.230654	-0.647274	-1.67848	0.391323
P02753 (RBP4)	Post-ETT	-0.819351	-1.7642	0.125496	0.0891989	0.458765	0.348995	-0.798921	-1.81712	0.24608
P02753 (RBP4)	Case	-0.242676	-0.788808	0.303457	0.3838	0.825458	0.0870309	-0.246254	-0.858562	0.447284
P02753 (RBP4)	Control	-0.0935334	-0.712789	0.525722	0.767202	0.897266	0.0667366	-0.0968325	-0.770578	0.62135
P02753 (RBP4)	Interaction	-0.149142	-0.974817	0.676532	0.723316	0.901329	0.0736785	-0.145819	-1.06735	0.780939
P02753 (RBP4)	Pre-ETT	-0.156884	-1.46135	1.14759	0.813652	0.937372	0.117076	-0.136931	-1.45489	1.15526
P02753 (RBP4)	Post-ETT	-0.608252	-1.91272	0.696217	0.36077	0.720816	0.166913	-0.560212	-1.8549	0.704206
P02753 (RBP4)	Case	-0.340063	-0.751918	0.0717913	0.105594	0.728986	0.123879	-0.336238	-0.834525	0.13984
P02753 (RBP4)	Control	0.111305	-0.355694	0.578304	0.640399	0.834662	0.0497722	0.11558	-0.39984	0.647925
P02753 (RBP4)	Interaction	-0.451368	-1.07403	0.171297	0.155383	0.44337	0.131658	-0.45079	-1.17504	0.259814
P02760 (AMBP)	Pre-ETT	0.301669	-0.331432	0.93477	0.350349	0.734316	0.122145	0.297611	-0.460812	1.10374
P02760 (AMBP)	Post-ETT	0.529992	-0.103109	1.16309	0.100848	0.483115	0.289843	0.528329	-0.215369	1.32307
P02760 (AMBP)	Case	0.0781531	-0.359306	0.515612	0.726224	0.914337	0.0586383	0.0870567	-0.412991	0.546397
P02760 (AMBP)	Control	-0.15017	-0.646202	0.345861	0.552937	0.779662	0.0717012	-0.152737	-0.706416	0.401909
P02760 (AMBP)	Interaction	0.228323	-0.433052	0.889699	0.498642	0.770904	0.0944619	0.241486	-0.519699	0.971788
P02765 (AHSG)	Pre-ETT	-0.303265	-1.39451	0.787981	0.585968	0.842503	0.106773	-0.281955	-1.10613	0.510501
P02765 (AHSG)	Post-ETT	-0.292475	-1.38372	0.798772	0.599369	0.835293	0.106898	-0.296187	-1.09392	0.544513
P02765 (AHSG)	Case	0.0121761	-0.0264738	0.0508259	0.536933	0.860259	0.00814756	0.0118897	-0.0747068	0.0951631
P02765 (AHSG)	Control	0.00138576	-0.0424391	0.0452106	0.950583	0.982152	0.00880102	0.000826569	-0.0911059	0.0923066
P02765 (AHSG)	Interaction	0.0107903	-0.0476428	0.0692234	0.717406	0.897594	0.0101309	0.00997079	-0.11437	0.134372
P02765 (AHSG)	Pre-ETT	0.331576	-0.836116	1.49927	0.577836	0.83814	0.121713	0.315017	-0.943664	1.49671
P02765 (AHSG)	Post-ETT	0.00614398	-1.16155	1.17384	0.991772	0.996591	0.103521	0.020638	-1.23396	1.28078
P02765 (AHSG)	Case	-0.10873	-0.611761	0.394301	0.671824	0.89144	0.0573092	-0.113776	-0.677036	0.47407
P02765 (AHSG)	Control	0.216702	-0.353682	0.787085	0.456493	0.724179	0.0718752	0.216501	-0.450114	0.852689
P02765 (AHSG)	Interaction	-0.325432	-1.08594	0.43508	0.401643	0.696457	0.0964118	-0.325755	-1.17588	0.589531
P02771 (AFP)	Pre-ETT	-0.15512	-0.796127	0.485886	0.635285	0.86388	0.0825345	-0.167867	-0.977146	0.668937
P02771 (AFP)	Post-ETT	-0.419073	-1.06008	0.221933	0.200063	0.614201	0.150262	-0.427882	-1.27902	0.375424
P02771 (AFP)	Case	-0.233994	-0.812755	0.344766	0.428117	0.829685	0.0816608	-0.228767	-0.840319	0.386126
P02771 (AFP)	Control	0.0299588	-0.626294	0.686211	0.928705	0.972501	0.0683579	0.0349348	-0.672512	0.777197
P02771 (AFP)	Interaction	-0.263953	-1.13896	0.61105	0.554359	0.808935	0.0907215	-0.261122	-1.2461	0.632745
P02774 (GC)	Pre-ETT	0.644199	-0.452729	1.74113	0.249716	0.67525	0.234428	0.628985	-0.537248	1.80813
P02774 (GC)	Post-ETT	0.105892	-0.991036	1.20282	0.849932	0.941481	0.111198	0.107401	-1.0033	1.25834
P02774 (GC)	Case	-0.202123	-0.664827	0.260582	0.391905	0.825458	0.0793687	-0.19872	-0.717668	0.313231
P02774 (GC)	Control	0.336185	-0.188473	0.860842	0.209157	0.51037	0.128695	0.33351	-0.305584	0.929439
P02774 (GC)	Interaction	-0.538307	-1.23785	0.161236	0.131499	0.405278	0.232012	-0.540291	-1.31615	0.301926
P02775 (PPBP)	Pre-ETT	-0.773123	-1.8506	0.304356	0.159626	0.586833	0.316364	-0.783107	-1.89916	0.36521
P02775 (PPBP)	Post-ETT	-0.688737	-1.76622	0.388742	0.210267	0.626486	0.244814	-0.687639	-1.70779	0.384927
P02775 (PPBP)	Case	0.0231708	-0.295821	0.342163	0.88679	0.966168	0.033566	0.0224703	-0.361228	0.388934
P02775 (PPBP)	Control	-0.0612149	-0.422918	0.300488	0.740111	0.885853	0.0421861	-0.0550744	-0.47874	0.375921
P02775 (PPBP)	Interaction	0.0843857	-0.397885	0.566656	0.731639	0.904853	0.0538391	0.0826453	-0.477563	0.632491
P02775 (PPBP)	Pre-ETT	-0.700441	-1.77043	0.369549	0.199478	0.627897	0.277947	-0.684375	-1.80791	0.430797
P02775 (PPBP)	Post-ETT	-0.679767	-1.74976	0.390224	0.21307	0.62867	0.260004	-0.679754	-1.78548	0.394683
P02775 (PPBP)	Case	0.0233111	-0.313743	0.360366	0.892174	0.968112	0.0388073	0.0155788	-0.363495	0.438453
P02775 (PPBP)	Control	0.00263652	-0.379547	0.38482	0.989212	0.994923	0.0458191	0.00622899	-0.452983	0.435235
P02775 (PPBP)	Interaction	0.0206746	-0.488904	0.530253	0.936619	0.983702	0.0550977	0.0164641	-0.568388	0.620392
P02775 (PPBP)	Pre-ETT	-0.800292	-1.88664	0.28606	0.148777	0.574421	0.358869	-0.799736	-1.84835	0.322795
P02775 (PPBP)	Post-ETT	-0.658358	-1.74471	0.427993	0.234916	0.640399	0.260111	-0.642518	-1.75705	0.511372
P02775 (PPBP)	Case	0.0534561	-0.299152	0.406064	0.766364	0.929479	0.0418821	0.0504687	-0.353518	0.475301
P02775 (PPBP)	Control	-0.0884773	-0.488297	0.311343	0.664487	0.847979	0.0525665	-0.0812402	-0.561912	0.401865
P02775 (PPBP)	Interaction	0.141933	-0.39116	0.675027	0.601788	0.833107	0.0641111	0.131797	-0.488841	0.76811
P02775 (PPBP)	Pre-ETT	-0.814109	-1.90292	0.274705	0.142793	0.567888	0.337242	-0.805179	-1.92963	0.329901
P02775 (PPBP)	Post-ETT	-0.675731	-1.76455	0.413082	0.223841	0.636713	0.260886	-0.662927	-1.72612	0.434865
P02775 (PPBP)	Case	0.077532	-0.281484	0.436548	0.6721	0.891485	0.0444824	0.0759194	-0.321291	0.4807
P02775 (PPBP)	Control	-0.0608453	-0.467931	0.34624	0.769563	0.898339	0.045324	-0.0579936	-0.548321	0.397616
P02775 (PPBP)	Interaction	0.138377	-0.404404	0.681158	0.617303	0.846508	0.0614593	0.131394	-0.479722	0.774347
P02776 (PF4)	Pre-ETT	-0.848435	-2.01503	0.31816	0.154032	0.579389	0.328142	-0.861008	-1.96948	0.349574
P02776 (PF4)	Post-ETT	-1.03441	-2.20101	0.132183	0.0822308	0.442865	0.566966	-1.02619	-2.25994	0.134357
P02776 (PF4)	Case	-0.170266	-0.513618	0.173085	0.331082	0.819047	0.0486004	-0.169938	-0.567591	0.221009
P02776 (PF4)	Control	0.0157103	-0.373614	0.405034	0.936961	0.976211	0.0367829	0.00066822	-0.451163	0.482433
P02776 (PF4)	Interaction	-0.185977	-0.705075	0.333122	0.482559	0.75896	0.0554698	-0.167085	-0.792136	0.417586
P02778 (CXCL10)	Pre-ETT	1.686	-1.23562	4.60762	0.258035	0.682954	0.194803	1.67733	-1.4738	4.82951
P02778 (CXCL10)	Post-ETT	3.34646	0.424837	6.26808	0.0247704	0.264357	0.924471	3.24179	-0.147881	6.34058
P02778 (CXCL10)	Case	1.61738	-0.730465	3.96523	0.176959	0.764119	0.217875	1.59684	-0.758381	4.04656
P02778 (CXCL10)	Control	-0.0430792	-2.70529	2.61913	0.974699	0.989609	0.090869	-0.00963391	-2.72687	2.79881
P02778 (CXCL10)	Interaction	1.66046	-1.88915	5.21007	0.359224	0.66281	0.159815	1.61993	-2.04732	5.33359
P02786 (TFRC)	Pre-ETT	1.51577	-0.532267	3.56382	0.146895	0.572563	0.371577	1.47505	-0.513812	3.40621
P02786 (TFRC)	Post-ETT	1.42682	-0.621225	3.47486	0.17211	0.5848	0.36082	1.42375	-0.61918	3.2765
P02786 (TFRC)	Case	0.143468	-0.342148	0.629085	0.56256	0.866751	0.0328313	0.133846	-0.436254	0.744289
P02786 (TFRC)	Control	0.232426	-0.318211	0.783064	0.408061	0.68849	0.0450554	0.224777	-0.415221	0.906057
P02786 (TFRC)	Interaction	-0.0889582	-0.823141	0.645225	0.812283	0.942054	0.0427453	-0.0986864	-0.981315	0.771872
P02786 (TFRC)	Pre-ETT	0.92042	-0.698977	2.53982	0.265284	0.685433	0.202523	0.9076	-0.610353	2.41504
P02786 (TFRC)	Post-ETT	1.05666	-0.562738	2.67606	0.20094	0.614698	0.283627	1.0181	-0.376573	2.50299
P02786 (TFRC)	Case	0.0388	-0.223534	0.301134	0.771904	0.930886	0.0238901	0.0423902	-0.31699	0.38549
P02786 (TFRC)	Control	-0.0974387	-0.394897	0.20002	0.520856	0.759859	0.0301479	-0.0939824	-0.481537	0.279399
P02786 (TFRC)	Interaction	0.136239	-0.260373	0.53285	0.500781	0.772454	0.0345513	0.133764	-0.381652	0.651566
P02787 (TF)	Pre-ETT	0.864706	-0.512113	2.24152	0.218342	0.648605	0.225191	0.854692	-0.615786	2.36404
P02787 (TF)	Post-ETT	0.51412	-0.862699	1.89094	0.464246	0.771235	0.147516	0.505959	-1.02506	1.91262
P02787 (TF)	Case	-0.178122	-1.42489	1.06865	0.779466	0.932447	0.10001	-0.189006	-1.4148	1.04428
P02787 (TF)	Control	0.172464	-1.24124	1.58617	0.811025	0.922401	0.105637	0.162819	-1.25372	1.57959
P02787 (TF)	Interaction	-0.350586	-2.23552	1.53435	0.715454	0.896602	0.134095	-0.346135	-2.26396	1.58281
P02788 (LTF)	Pre-ETT	-0.712594	-1.5485	0.123315	0.0947561	0.48627	0.539714	-0.708812	-1.52693	0.0726885
P02788 (LTF)	Post-ETT	-0.798273	-1.63418	0.0376363	0.0612456	0.377038	0.772685	-0.801228	-1.62023	-0.00860379
P02788 (LTF)	Case	0.00682689	-0.182526	0.19618	0.943665	0.984344	0.0275645	0.00463103	-0.243967	0.247873
P02788 (LTF)	Control	0.0925058	-0.1222	0.307212	0.398419	0.680393	0.0421188	0.0922256	-0.179615	0.350583
P02788 (LTF)	Interaction	-0.0856789	-0.371954	0.200596	0.557475	0.810459	0.0457426	-0.089773	-0.432477	0.268055
P02788 (LTF)	Pre-ETT	-0.840564	-2.12455	0.443426	0.19946	0.627897	0.287021	-0.855032	-2.06573	0.476507
P02788 (LTF)	Post-ETT	-0.882294	-2.16628	0.401696	0.178048	0.588571	0.329952	-0.89013	-2.15272	0.472154
P02788 (LTF)	Case	0.160012	-0.283483	0.603508	0.479473	0.848813	0.052333	0.158136	-0.342161	0.672924
P02788 (LTF)	Control	0.201742	-0.301134	0.704619	0.431697	0.705754	0.0629557	0.195426	-0.377833	0.785434
P02788 (LTF)	Interaction	-0.0417301	-0.712232	0.628772	0.902913	0.974639	0.0552004	-0.0349718	-0.821991	0.740009
P02790 (HPX)	Pre-ETT	0.41626	-0.748893	1.58141	0.483795	0.792936	0.129073	0.38534	-0.901421	1.72607
P02790 (HPX)	Post-ETT	0.765376	-0.399777	1.93053	0.197928	0.611052	0.265152	0.747448	-0.600354	2.05211
P02790 (HPX)	Case	0.194232	-0.860373	1.24884	0.718117	0.910085	0.104575	0.22198	-0.920677	1.30643
P02790 (HPX)	Control	-0.154884	-1.35069	1.04093	0.799605	0.915433	0.104016	-0.156822	-1.37781	1.05218
P02790 (HPX)	Interaction	0.349116	-1.2453	1.94353	0.667808	0.869974	0.134976	0.354256	-1.20534	1.94045
P02790 (HPX)	Pre-ETT	0.888336	-0.431941	2.20861	0.187255	0.617303	0.24534	0.892235	-0.558085	2.33192
P02790 (HPX)	Post-ETT	0.679547	-0.64073	1.99982	0.313074	0.691991	0.191734	0.680625	-0.727074	2.16893
P02790 (HPX)	Case	0.0815625	-1.11378	1.2769	0.893611	0.968218	0.100481	0.0822029	-1.10268	1.30191
P02790 (HPX)	Control	0.290352	-1.06503	1.64574	0.674584	0.85257	0.111824	0.297225	-1.11865	1.56521
P02790 (HPX)	Interaction	-0.20879	-2.01597	1.59839	0.820858	0.944483	0.128173	-0.21132	-1.96095	1.60353
P02790 (HPX)	Pre-ETT	-0.529126	-1.49666	0.438403	0.283777	0.695975	0.206467	-0.518313	-1.377	0.345952
P02790 (HPX)	Post-ETT	-0.360344	-1.32787	0.607186	0.465413	0.771335	0.139228	-0.354328	-1.23398	0.482172
P02790 (HPX)	Case	0.0940181	-0.0496348	0.237671	0.199576	0.778059	0.0365897	0.0945344	-0.100147	0.280311
P02790 (HPX)	Control	-0.0747642	-0.237651	0.0881229	0.368327	0.658172	0.0340231	-0.0751522	-0.29259	0.146906
P02790 (HPX)	Interaction	0.168782	-0.0484005	0.385965	0.127715	0.398549	0.0624416	0.169026	-0.125763	0.458419
P02794 (FTH1)	Pre-ETT	-0.393078	-1.26274	0.476589	0.375684	0.742005	0.171654	-0.38337	-1.26825	0.522698
P02794 (FTH1)	Post-ETT	-0.278037	-1.1477	0.59163	0.530914	0.806518	0.135229	-0.277624	-1.15002	0.621938
P02794 (FTH1)	Case	0.0386302	-0.305901	0.383161	0.826059	0.94939	0.0480785	0.0438571	-0.36975	0.442
P02794 (FTH1)	Control	-0.0764101	-0.467071	0.314251	0.701458	0.866902	0.0503493	-0.0740998	-0.508008	0.372533
P02794 (FTH1)	Interaction	0.11504	-0.405841	0.635922	0.665108	0.86898	0.0661109	0.11413	-0.452211	0.678228
P02794|P02792 (FTL|FTH1)	Pre-ETT	-1.63527	-2.62325	-0.647293	0.00117834	0.0506903	1.75661	-1.6033	-2.83668	-0.334294
P02794|P02792 (FTL|FTH1)	Post-ETT	-1.55587	-2.54385	-0.567894	0.00202487	0.0779631	1.67273	-1.52602	-2.68942	-0.253456
P02794|P02792 (FTL|FTH1)	Case	0.154087	-0.0210358	0.329209	0.0846118	0.728986	0.0354523	0.151539	-0.102783	0.412701
P02794|P02792 (FTL|FTH1)	Control	0.0746878	-0.123882	0.273258	0.461002	0.72604	0.0207174	0.0727225	-0.214235	0.362565
P02794|P02792 (FTL|FTH1)	Interaction	0.0793989	-0.185361	0.344159	0.556685	0.81039	0.0202695	0.0820913	-0.293713	0.456254
P02808 (STATH)	Pre-ETT	0.693968	-0.360762	1.7487	0.197199	0.624678	0.33437	0.682764	-0.215128	1.58816
P02808 (STATH)	Post-ETT	0.674886	-0.379845	1.72962	0.209801	0.625474	0.29589	0.671438	-0.220513	1.51056
P02808 (STATH)	Case	0.0140878	-0.0700904	0.0982659	0.742902	0.919953	0.0116889	0.011907	-0.11093	0.143049
P02808 (STATH)	Control	0.0331706	-0.0622784	0.12862	0.495789	0.747471	0.0163991	0.0337661	-0.117453	0.171551
P02808 (STATH)	Interaction	-0.0190829	-0.146348	0.108182	0.768844	0.919857	0.0185128	-0.0196416	-0.21055	0.176442
P02818 (BGLAP)	Pre-ETT	0.0845802	-0.959714	1.12887	0.873872	0.955441	0.102237	0.0919457	-0.818583	0.975214
P02818 (BGLAP)	Post-ETT	-0.0768098	-1.10942	0.955803	0.884087	0.952656	0.0999439	-0.0751089	-0.929449	0.850805
P02818 (BGLAP)	Case	-0.0845266	-0.171842	0.00278856	0.0577792	0.728986	0.042534	-0.0870229	-0.21895	0.0445919
P02818 (BGLAP)	Control	0.0761866	-0.022818	0.175191	0.131492	0.414272	0.0311827	0.0771256	-0.0691783	0.22867
P02818 (BGLAP)	Interaction	-0.160713	-0.292719	-0.0287071	0.0170238	0.15094	0.0842809	-0.161871	-0.356707	0.0412064
P02818 (BGLAP)	Pre-ETT	-0.388257	-1.06844	0.291929	0.26324	0.682954	0.176756	-0.380515	-1.15925	0.401059
P02818 (BGLAP)	Post-ETT	0.039677	-0.640509	0.719863	0.908976	0.962275	0.100753	0.0378638	-0.760134	0.860724
P02818 (BGLAP)	Case	0.121873	-0.233084	0.47683	0.500982	0.854674	0.0652759	0.118295	-0.30881	0.537801
P02818 (BGLAP)	Control	-0.30606	-0.708544	0.0964233	0.136115	0.420249	0.156252	-0.314771	-0.789391	0.167429
P02818 (BGLAP)	Interaction	0.427934	-0.108711	0.964579	0.118071	0.382071	0.196693	0.428458	-0.219882	1.05604
P03950 (ANG)	Pre-ETT	-0.327985	-1.70718	1.05121	0.641145	0.865751	0.120717	-0.340707	-1.78637	1.01058
P03950 (ANG)	Post-ETT	0.269409	-1.10978	1.6486	0.701827	0.883407	0.116287	0.251864	-1.09281	1.62472
P03950 (ANG)	Case	-0.198517	-0.599416	0.202383	0.331781	0.819047	0.0554998	-0.19225	-0.661138	0.263967
P03950 (ANG)	Control	-0.79591	-1.25049	-0.341333	0.000599896	0.0715156	2.0758	-0.792015	-1.34477	-0.261036
P03950 (ANG)	Interaction	0.597394	-0.00870965	1.2035	0.0533843	0.258413	0.238715	0.60253	-0.146585	1.30294
P03951 (F11)	Pre-ETT	-0.450729	-1.95264	1.05118	0.556404	0.82871	0.133889	-0.448191	-2.03552	1.11476
P03951 (F11)	Post-ETT	-0.0827597	-1.58467	1.41915	0.913996	0.962912	0.111993	-0.0972	-1.62323	1.46851
P03951 (F11)	Case	0.140946	-0.515915	0.797808	0.674076	0.891758	0.0610181	0.15446	-0.590794	0.901987
P03951 (F11)	Control	-0.227023	-0.971833	0.517788	0.550234	0.778541	0.0703471	-0.220118	-1.06558	0.591187
P03951 (F11)	Interaction	0.367969	-0.625112	1.36105	0.467697	0.747523	0.0900799	0.351772	-0.758234	1.51087
P03952 (KLKB1)	Pre-ETT	0.336456	-1.01505	1.68796	0.625599	0.858866	0.137877	0.330703	-1.03734	1.82267
P03952 (KLKB1)	Post-ETT	0.308205	-1.0433	1.65971	0.654904	0.86195	0.121441	0.296597	-1.13168	1.71173
P03952 (KLKB1)	Case	0.0364046	-0.563164	0.635973	0.905271	0.972219	0.0581213	0.0508771	-0.657039	0.761747
P03952 (KLKB1)	Control	0.0646556	-0.615191	0.744502	0.852132	0.940977	0.0631213	0.062198	-0.671857	0.863439
P03952 (KLKB1)	Interaction	-0.028251	-0.934713	0.878211	0.951292	0.987128	0.0749182	-0.0346184	-1.05457	0.943823
P03956 (MMP1)	Pre-ETT	-0.840262	-1.90872	0.2282	0.12323	0.531548	0.391367	-0.840117	-1.88754	0.233559
P03956 (MMP1)	Post-ETT	-0.805706	-1.87417	0.262756	0.139416	0.546143	0.379031	-0.804097	-1.8204	0.195184
P03956 (MMP1)	Case	-0.0685763	-0.321905	0.184752	0.59572	0.873404	0.0335336	-0.0703472	-0.383512	0.255066
P03956 (MMP1)	Control	-0.103132	-0.390379	0.184115	0.481622	0.740402	0.0327663	-0.102838	-0.454507	0.251179
P03956 (MMP1)	Interaction	0.0345556	-0.348441	0.417552	0.859637	0.957457	0.0373158	0.0312318	-0.433343	0.500114
P03971 (AMH)	Pre-ETT	0.851482	-0.455788	2.15875	0.20174	0.630906	0.250774	0.835356	-0.401216	2.21196
P03971 (AMH)	Post-ETT	1.19721	-0.110061	2.50448	0.0726614	0.41151	0.491959	1.17856	-0.238095	2.46093
P03971 (AMH)	Case	0.258558	-0.163723	0.680839	0.230114	0.794584	0.0714827	0.262044	-0.240742	0.739102
P03971 (AMH)	Control	-0.0871693	-0.565991	0.391652	0.721234	0.877033	0.0456384	-0.0764618	-0.647326	0.467574
P03971 (AMH)	Interaction	0.345727	-0.292702	0.984156	0.288519	0.599669	0.0910827	0.350912	-0.402872	1.11566
P03973 (SLPI)	Pre-ETT	0.0545597	-0.759915	0.869035	0.895543	0.964463	0.0955797	0.0586135	-0.88983	0.991485
P03973 (SLPI)	Post-ETT	-0.205276	-1.01975	0.609199	0.621321	0.843394	0.108853	-0.215367	-1.19794	0.716811
P03973 (SLPI)	Case	-0.216885	-0.827958	0.394188	0.486655	0.851666	0.0842873	-0.220623	-0.86253	0.436569
P03973 (SLPI)	Control	0.0429508	-0.649941	0.735843	0.9033	0.960057	0.076405	0.0399925	-0.700811	0.821277
P03973 (SLPI)	Interaction	-0.259836	-1.18369	0.66402	0.581467	0.822996	0.100192	-0.257835	-1.28385	0.72066
P04003 (C4BPA)	Pre-ETT	-1.0353	-2.54085	0.470254	0.177731	0.608363	0.271373	-0.99398	-2.54348	0.554103
P04003 (C4BPA)	Post-ETT	-0.289268	-1.79482	1.21628	0.706489	0.884175	0.116405	-0.273771	-1.85301	1.22343
P04003 (C4BPA)	Case	0.286865	-0.204001	0.777731	0.252037	0.800334	0.0684707	0.281381	-0.287374	0.852191
P04003 (C4BPA)	Control	-0.459163	-1.01575	0.0974263	0.105902	0.378288	0.169503	-0.458875	-1.0863	0.225677
P04003 (C4BPA)	Interaction	0.746028	0.00390901	1.48815	0.0488054	0.246111	0.254777	0.744977	-0.120327	1.5772
P04004 (VTN)	Pre-ETT	0.475116	-0.413719	1.36395	0.294788	0.703153	0.136023	0.451357	-0.490826	1.40789
P04004 (VTN)	Post-ETT	0.400607	-0.488227	1.28944	0.377033	0.728456	0.131202	0.381946	-0.636937	1.33851
P04004 (VTN)	Case	-0.0267342	-0.140535	0.087067	0.645204	0.883717	0.0154322	-0.0244854	-0.189923	0.143674
P04004 (VTN)	Control	0.0477745	-0.081264	0.176813	0.468056	0.730749	0.0189768	0.0491291	-0.139968	0.234076
P04004 (VTN)	Interaction	-0.0745087	-0.24656	0.0975426	0.396001	0.692009	0.0238648	-0.0772913	-0.328532	0.183481
P04004 (VTN)	Pre-ETT	0.708718	-0.359023	1.77646	0.193281	0.621584	0.209774	0.703566	-0.383661	1.82517
P04004 (VTN)	Post-ETT	0.424086	-0.643656	1.49183	0.436299	0.755796	0.119474	0.423108	-0.670852	1.57508
P04004 (VTN)	Case	0.359324	-0.209055	0.927704	0.215319	0.786838	0.111596	0.357503	-0.296579	1.00421
P04004 (VTN)	Control	0.643957	-0.000524227	1.28844	0.0501866	0.289529	0.307837	0.636534	-0.109271	1.35979
P04004 (VTN)	Interaction	-0.284633	-1.14394	0.574676	0.516204	0.781539	0.0808531	-0.289336	-1.21798	0.675119
P04035 (HMGCR)	Pre-ETT	-0.135268	-1.48914	1.2186	0.844748	0.945759	0.106676	-0.105748	-1.68096	1.31423
P04035 (HMGCR)	Post-ETT	0.723511	-0.630363	2.07738	0.294912	0.683063	0.197184	0.727348	-0.706576	2.20865
P04035 (HMGCR)	Case	0.135734	-0.539713	0.811182	0.693682	0.898062	0.0694234	0.138664	-0.643184	0.895868
P04035 (HMGCR)	Control	-0.723044	-1.48893	0.0428412	0.064266	0.312441	0.259884	-0.714241	-1.56718	0.203146
P04035 (HMGCR)	Interaction	0.858779	-0.162402	1.87996	0.0992986	0.350768	0.227566	0.828613	-0.334021	2.04434
P04049 (RAF1)	Pre-ETT	0.0366211	-0.883762	0.957004	0.93784	0.979752	0.123533	0.0289865	-0.921707	0.968459
P04049 (RAF1)	Post-ETT	-0.157305	-1.07769	0.763078	0.737638	0.898863	0.130465	-0.165139	-1.12378	0.816795
P04049 (RAF1)	Case	-0.284227	-0.870595	0.30214	0.34209	0.819047	0.134767	-0.290714	-0.931661	0.344325
P04049 (RAF1)	Control	-0.0903007	-0.755179	0.574577	0.79009	0.909504	0.092966	-0.0923367	-0.822747	0.614358
P04049 (RAF1)	Interaction	-0.193926	-1.08043	0.692578	0.668105	0.869974	0.127283	-0.190843	-1.13417	0.795256
P04054 (PLA2G1B)	Pre-ETT	-0.548009	-1.58301	0.486988	0.299382	0.705759	0.146796	-0.520925	-1.55863	0.526744
P04054 (PLA2G1B)	Post-ETT	0.438411	-0.596586	1.47341	0.406417	0.743962	0.145736	0.444258	-0.635433	1.48965
P04054 (PLA2G1B)	Case	0.178607	-0.408286	0.7655	0.550863	0.865044	0.0644412	0.179416	-0.521246	0.83651
P04054 (PLA2G1B)	Control	-0.807813	-1.47329	-0.142339	0.017351	0.203446	0.755721	-0.795336	-1.50439	-0.036836
P04054 (PLA2G1B)	Interaction	0.98642	0.0991212	1.87372	0.0293381	0.1897	0.639884	0.958553	-0.0109365	1.93512
P04062 (GBA)	Pre-ETT	-0.264054	-1.19464	0.666528	0.578114	0.83814	0.116395	-0.255261	-1.23313	0.71393
P04062 (GBA)	Post-ETT	0.862618	-0.0679639	1.7932	0.0692446	0.400469	0.544186	0.830444	-0.122609	1.85213
P04062 (GBA)	Case	0.351373	-0.212909	0.915655	0.222294	0.79093	0.126968	0.346218	-0.281965	0.98947
P04062 (GBA)	Control	-0.775299	-1.41513	-0.135463	0.0175529	0.203764	0.811397	-0.768389	-1.49225	-0.0524472
P04062 (GBA)	Interaction	1.12667	0.273557	1.97979	0.00964119	0.126296	1.39033	1.11079	0.139445	2.06192
P04070 (PROC)	Pre-ETT	0.807351	-0.304988	1.91969	0.154861	0.581168	0.272473	0.776603	-0.354822	1.91552
P04070 (PROC)	Post-ETT	1.42638	0.314042	2.53872	0.0119604	0.19893	1.84352	1.40159	0.212417	2.58461
P04070 (PROC)	Case	0.210672	-0.518609	0.939954	0.571266	0.868227	0.0809484	0.209426	-0.59547	1.03213
P04070 (PROC)	Control	-0.408358	-1.23528	0.41857	0.333104	0.626572	0.123327	-0.405146	-1.30644	0.467794
P04070 (PROC)	Interaction	0.61903	-0.48354	1.7216	0.271154	0.584512	0.173082	0.621856	-0.546453	1.80503
P04070 (PROC)	Pre-ETT	0.017163	-0.666221	0.700547	0.960741	0.986177	0.0283584	0.0351334	-0.741748	0.853183
P04070 (PROC)	Post-ETT	0.0570155	-0.626368	0.740399	0.870107	0.949027	0.0279011	0.0752859	-0.767688	0.921465
P04070 (PROC)	Case	-0.0493297	-0.302402	0.203743	0.70243	0.902478	0.0130649	-0.057075	-0.371654	0.283975
P04070 (PROC)	Control	-0.0891822	-0.376139	0.197775	0.542439	0.774009	0.0152851	-0.0825974	-0.45011	0.271044
P04070 (PROC)	Interaction	0.0398525	-0.342757	0.422462	0.838237	0.949646	0.0167358	0.0433424	-0.44963	0.524074
P04075 (ALDOA)	Pre-ETT	-0.343331	-1.35413	0.667472	0.505587	0.803838	0.133363	-0.342423	-1.38798	0.681378
P04075 (ALDOA)	Post-ETT	-1.19671	-2.20751	-0.185905	0.0203173	0.245392	1.31473	-1.18825	-2.19641	-0.135645
P04075 (ALDOA)	Case	-0.585898	-1.31307	0.141276	0.114294	0.72935	0.213402	-0.571904	-1.3708	0.195133
P04075 (ALDOA)	Control	0.267479	-0.557058	1.09202	0.5249	0.763521	0.11068	0.263105	-0.615462	1.16705
P04075 (ALDOA)	Interaction	-0.853377	-1.95276	0.246006	0.128162	0.399302	0.323671	-0.845875	-2.04738	0.310931
P04080 (CSTB)	Pre-ETT	0.681612	-0.0708711	1.43409	0.075837	0.451457	0.363642	0.670722	-0.182726	1.5387
P04080 (CSTB)	Post-ETT	-0.255055	-1.00754	0.497427	0.506477	0.79305	0.109837	-0.244449	-1.09516	0.568717
P04080 (CSTB)	Case	-0.240042	-0.825887	0.345803	0.421936	0.826074	0.0822864	-0.227733	-0.879506	0.434159
P04080 (CSTB)	Control	0.696625	0.0323391	1.36091	0.0398423	0.268791	0.469667	0.694112	-0.0158324	1.40672
P04080 (CSTB)	Interaction	-0.936667	-1.82238	-0.0509521	0.0381989	0.216138	0.690113	-0.938565	-1.89688	-0.0129857
P04083 (ANXA1)	Pre-ETT	-0.737894	-1.49756	0.0217741	0.056938	0.407828	0.454467	-0.722918	-1.50205	0.0922141
P04083 (ANXA1)	Post-ETT	-0.86582	-1.62549	-0.106152	0.0254937	0.267887	0.85342	-0.863691	-1.67405	-0.0454355
P04083 (ANXA1)	Case	0.0639223	-0.526492	0.654336	0.831952	0.951263	0.0644378	0.0598832	-0.589801	0.742084
P04083 (ANXA1)	Control	0.191848	-0.477619	0.861315	0.574345	0.792414	0.0731888	0.192919	-0.482385	0.894151
P04083 (ANXA1)	Interaction	-0.127926	-1.02055	0.764697	0.778794	0.92618	0.0780164	-0.130829	-1.04273	0.781274
P04085 (PDGFA)	Pre-ETT	-0.927632	-2.00705	0.151789	0.0921136	0.481505	0.481067	-0.911119	-2.08558	0.205217
P04085 (PDGFA)	Post-ETT	-0.913181	-1.9926	0.16624	0.0972947	0.478509	0.467528	-0.925342	-2.04069	0.165339
P04085 (PDGFA)	Case	-0.00541864	-0.341949	0.331112	0.974824	0.995337	0.0406961	-0.0137414	-0.449064	0.417876
P04085 (PDGFA)	Control	-0.0198697	-0.40146	0.36172	0.918712	0.96773	0.0410545	-0.021199	-0.46137	0.430865
P04085 (PDGFA)	Interaction	0.014451	-0.494336	0.523238	0.955606	0.987719	0.0534577	0.0192248	-0.594914	0.605942
P04090 (RLN2)	Pre-ETT	2.13519	-2.22721	6.4976	0.337402	0.729102	0.179998	2.11542	-2.06167	6.17763
P04090 (RLN2)	Post-ETT	2.17245	-2.18995	6.53486	0.329039	0.706803	0.190732	2.1517	-1.96117	6.26917
P04090 (RLN2)	Case	0.137405	-0.630146	0.904955	0.725688	0.914194	0.0248115	0.137133	-0.857857	1.15742
P04090 (RLN2)	Control	0.100145	-0.770176	0.970465	0.82157	0.927232	0.0283274	0.119772	-1.00129	1.23739
P04090 (RLN2)	Interaction	0.03726	-1.12317	1.19769	0.94982	0.98664	0.0319459	0.0238444	-1.471	1.49998
P04114 (APOB)	Pre-ETT	0.797158	-0.488392	2.08271	0.22423	0.652246	0.257218	0.768438	-0.401606	1.98281
P04114 (APOB)	Post-ETT	1.08767	-0.197884	2.37322	0.0972634	0.478509	0.595975	1.10368	-0.175513	2.26039
P04114 (APOB)	Case	0.0781621	-0.161976	0.3183	0.523509	0.855891	0.0260239	0.0759731	-0.219503	0.364329
P04114 (APOB)	Control	-0.212346	-0.484637	0.0599447	0.126394	0.407377	0.0712605	-0.215494	-0.572406	0.131049
P04114 (APOB)	Interaction	0.290508	-0.0725461	0.653562	0.116806	0.380385	0.0769539	0.29242	-0.14784	0.76633
P04118 (CLPS)	Pre-ETT	-0.455874	-1.43325	0.521506	0.360625	0.736213	0.136601	-0.445335	-1.4694	0.634274
P04118 (CLPS)	Post-ETT	0.149779	-0.827601	1.12716	0.763906	0.909561	0.0886122	0.135864	-0.927092	1.20161
P04118 (CLPS)	Case	0.122316	-0.288143	0.532776	0.559176	0.866366	0.0426853	0.130429	-0.358566	0.604918
P04118 (CLPS)	Control	-0.483337	-0.948755	-0.0179199	0.0418078	0.274091	0.262615	-0.485456	-1.01864	0.0587305
P04118 (CLPS)	Interaction	0.605653	-0.0149031	1.22621	0.0557616	0.263281	0.300466	0.604459	-0.109475	1.3326
P04141 (CSF2)	Pre-ETT	0.0276256	-0.429807	0.485059	0.905776	0.968227	0.061161	0.0203208	-0.66415	0.673427
P04141 (CSF2)	Post-ETT	0.0596975	-0.397735	0.51713	0.798116	0.924239	0.0560235	0.0550173	-0.566463	0.683859
P04141 (CSF2)	Case	0.0269866	-0.0912869	0.14526	0.654725	0.885976	0.0170334	0.0258552	-0.133969	0.19417
P04141 (CSF2)	Control	-0.00508517	-0.139195	0.129024	0.940757	0.976633	0.0191062	-0.00524808	-0.191965	0.172459
P04141 (CSF2)	Interaction	0.0320718	-0.146741	0.210885	0.725184	0.902396	0.0249887	0.0343816	-0.206319	0.281524
P04150 (NR3C1)	Pre-ETT	-0.48835	-1.65168	0.674985	0.410643	0.757974	0.135969	-0.456621	-1.62067	0.749271
P04150 (NR3C1)	Post-ETT	-1.42421	-2.58755	-0.260879	0.016418	0.22513	1.55678	-1.39784	-2.55976	-0.223725
P04150 (NR3C1)	Case	-0.694288	-1.55161	0.163034	0.112457	0.72935	0.264326	-0.691974	-1.58009	0.215895
P04150 (NR3C1)	Control	0.241576	-0.730536	1.21369	0.626213	0.827418	0.0972376	0.231563	-0.798588	1.26036
P04150 (NR3C1)	Interaction	-0.935865	-2.23201	0.360285	0.157021	0.444649	0.299581	-0.938471	-2.29033	0.449287
P04155 (TFF1)	Pre-ETT	-0.740007	-1.76883	0.288821	0.158615	0.585998	0.399655	-0.736127	-1.69111	0.225553
P04155 (TFF1)	Post-ETT	-0.545379	-1.57421	0.483449	0.298818	0.685021	0.195339	-0.54312	-1.43949	0.392133
P04155 (TFF1)	Case	0.0223929	-0.131633	0.176419	0.775685	0.932249	0.0214753	0.0229102	-0.172652	0.234622
P04155 (TFF1)	Control	-0.172235	-0.346885	0.00241434	0.0532523	0.292217	0.0850067	-0.172028	-0.399795	0.0562094
P04155 (TFF1)	Interaction	0.194628	-0.0382379	0.427494	0.101395	0.352907	0.078859	0.19255	-0.112763	0.492711
P04156 (PRNP)	Pre-ETT	-0.181219	-1.176	0.813565	0.721058	0.900709	0.0986152	-0.155948	-1.18411	0.877253
P04156 (PRNP)	Post-ETT	-0.510189	-1.50497	0.484595	0.314803	0.692725	0.177257	-0.521969	-1.56276	0.481976
P04156 (PRNP)	Case	0.128302	-0.435626	0.692229	0.655655	0.886374	0.0633176	0.126706	-0.504927	0.729147
P04156 (PRNP)	Control	0.457272	-0.182161	1.09671	0.161032	0.449972	0.185153	0.456976	-0.245505	1.17193
P04156 (PRNP)	Interaction	-0.32897	-1.18155	0.523608	0.449494	0.734896	0.114559	-0.341118	-1.3113	0.597317
P04179 (SOD2)	Pre-ETT	1.17501	-0.0557779	2.40581	0.0613255	0.41407	0.645517	1.16197	-0.0971425	2.34515
P04179 (SOD2)	Post-ETT	1.00733	-0.223459	2.23812	0.108688	0.493938	0.433806	0.99792	-0.183035	2.2009
P04179 (SOD2)	Case	0.0857388	-0.31757	0.489047	0.676923	0.89264	0.0390245	0.0894398	-0.386899	0.559707
P04179 (SOD2)	Control	0.25342	-0.203889	0.710729	0.277424	0.577401	0.0729544	0.252496	-0.268541	0.805246
P04179 (SOD2)	Interaction	-0.167682	-0.777427	0.442064	0.58989	0.826629	0.0595595	-0.160276	-0.8933	0.537756
P04181 (OAT)	Pre-ETT	-0.477438	-1.20734	0.252464	0.199829	0.628718	0.111185	-0.481105	-1.38233	0.424284
P04181 (OAT)	Post-ETT	-0.440803	-1.1707	0.289099	0.236547	0.641685	0.0936233	-0.422449	-1.34269	0.526768
P04181 (OAT)	Case	0.0547955	-0.475498	0.585089	0.839507	0.953327	0.037871	0.053371	-0.564286	0.70902
P04181 (OAT)	Control	0.0181601	-0.583136	0.619457	0.952798	0.982872	0.0419174	0.00913884	-0.705837	0.722054
P04181 (OAT)	Interaction	0.0366354	-0.765093	0.838364	0.928636	0.981574	0.0527226	0.0494496	-0.875749	0.992044
P04183 (TK1)	Pre-ETT	0.297071	-0.583346	1.17749	0.508399	0.805208	0.115974	0.289665	-0.614317	1.16945
P04183 (TK1)	Post-ETT	0.137078	-0.743339	1.0175	0.760244	0.909184	0.108299	0.131817	-0.816955	1.1053
P04183 (TK1)	Case	0.297057	-0.220603	0.814717	0.260709	0.800534	0.119116	0.295814	-0.289553	0.890801
P04183 (TK1)	Control	0.457049	-0.129922	1.04402	0.126975	0.408527	0.201321	0.449381	-0.215729	1.15042
P04183 (TK1)	Interaction	-0.159992	-0.942621	0.622636	0.68866	0.881247	0.0945559	-0.144771	-1.03823	0.773441
P04196 (HRG)	Pre-ETT	0.325317	-0.429159	1.07979	0.398053	0.752299	0.111238	0.312841	-0.465209	1.11702
P04196 (HRG)	Post-ETT	0.243788	-0.510688	0.998263	0.526533	0.804212	0.103003	0.230826	-0.561132	1.00772
P04196 (HRG)	Case	-0.00494775	-0.202458	0.192563	0.960841	0.990894	0.0237512	-0.00638335	-0.243282	0.237102
P04196 (HRG)	Control	0.0765814	-0.147374	0.300537	0.502726	0.750313	0.0365403	0.0790462	-0.199712	0.366128
P04196 (HRG)	Interaction	-0.0815291	-0.380137	0.217078	0.592559	0.829226	0.0381747	-0.0835066	-0.447736	0.29027
P04216 (THY1)	Pre-ETT	0.33156	-0.55868	1.2218	0.465411	0.785174	0.145875	0.313598	-0.582035	1.19667
P04216 (THY1)	Post-ETT	0.0466629	-0.843577	0.936903	0.918174	0.964584	0.114072	0.0442249	-0.841434	0.883922
P04216 (THY1)	Case	0.20177	-0.08998	0.49352	0.175264	0.764119	0.0863941	0.19973	-0.136748	0.544173
P04216 (THY1)	Control	0.486667	0.155854	0.81748	0.00393475	0.12749	0.987873	0.484285	0.0838786	0.869601
P04216 (THY1)	Interaction	-0.284897	-0.725982	0.156188	0.205534	0.504887	0.109948	-0.283068	-0.805201	0.255799
P04217 (A1BG)	Pre-ETT	1.74788	0.45837	3.03739	0.00789205	0.147849	0.899116	1.70192	0.087845	3.21426
P04217 (A1BG)	Post-ETT	1.07656	-0.212957	2.36607	0.10178	0.484017	0.245683	1.04528	-0.51532	2.52191
P04217 (A1BG)	Case	-0.265785	-1.30179	0.770224	0.615089	0.879999	0.0607749	-0.256891	-1.46287	0.862622
P04217 (A1BG)	Control	0.405542	-0.769182	1.58027	0.498644	0.749099	0.0866289	0.387914	-0.893647	1.67566
P04217 (A1BG)	Interaction	-0.671327	-2.23763	0.894971	0.400877	0.696457	0.117013	-0.64207	-2.3617	1.03183
P04233 (CD74)	Pre-ETT	2.03603	0.481946	3.59011	0.0102352	0.173129	1.34532	2.03619	0.307266	3.81214
P04233 (CD74)	Post-ETT	2.39625	0.842162	3.95033	0.0025105	0.088362	2.49779	2.37417	0.574968	4.15168
P04233 (CD74)	Case	0.184623	-0.257171	0.626417	0.412754	0.826074	0.0351218	0.183037	-0.388217	0.752593
P04233 (CD74)	Control	-0.175592	-0.67654	0.325355	0.492078	0.746146	0.0369962	-0.195928	-0.814719	0.46931
P04233 (CD74)	Interaction	0.360215	-0.307714	1.02814	0.290506	0.602003	0.0600811	0.369756	-0.458966	1.2018
P04233 (CD74)	Pre-ETT	2.48956	-0.621464	5.60058	0.116779	0.522014	0.422495	2.47202	-0.395565	5.38465
P04233 (CD74)	Post-ETT	2.63039	-0.480632	5.74141	0.0974866	0.478845	0.507927	2.63759	-0.309716	5.50881
P04233 (CD74)	Case	0.194309	-0.376327	0.764946	0.50452	0.855496	0.0268549	0.193873	-0.527406	0.89283
P04233 (CD74)	Control	0.053477	-0.593564	0.700518	0.871315	0.947125	0.0260175	0.0626411	-0.764834	0.880593
P04233 (CD74)	Interaction	0.140832	-0.721888	1.00355	0.749007	0.911919	0.0318537	0.117606	-0.917409	1.20761
P04264 (KRT1)	Pre-ETT	0.217632	-1.03783	1.47309	0.73404	0.906044	0.111994	0.207919	-1.13269	1.59826
P04264 (KRT1)	Post-ETT	0.151916	-1.10355	1.40738	0.81253	0.928855	0.113792	0.144596	-1.26197	1.47032
P04264 (KRT1)	Case	-0.711098	-1.57748	0.155279	0.107685	0.728986	0.257545	-0.712902	-1.6187	0.230877
P04264 (KRT1)	Control	-0.645382	-1.62776	0.336997	0.19788	0.497098	0.183642	-0.649573	-1.71464	0.462002
P04264 (KRT1)	Interaction	-0.0657162	-1.37556	1.24412	0.921667	0.97928	0.102719	-0.0521839	-1.49362	1.33628
P04275 (VWF)	Pre-ETT	0.859754	-0.0433462	1.76285	0.0620566	0.417042	0.42395	0.847036	-0.188269	1.87572
P04275 (VWF)	Post-ETT	0.628262	-0.274838	1.53136	0.172727	0.585132	0.22217	0.627105	-0.425751	1.67853
P04275 (VWF)	Case	-0.352283	-0.976469	0.271903	0.268649	0.804574	0.109965	-0.350305	-1.04971	0.390655
P04275 (VWF)	Control	-0.120791	-0.828552	0.586969	0.738001	0.885313	0.0754034	-0.137435	-0.914848	0.639475
P04275 (VWF)	Interaction	-0.231491	-1.17517	0.71219	0.630664	0.854489	0.0919941	-0.204284	-1.24343	0.874137
P04278 (SHBG)	Pre-ETT	0.740391	-0.4718	1.95258	0.231259	0.656475	0.253965	0.74387	-0.332427	1.78656
P04278 (SHBG)	Post-ETT	0.599469	-0.612723	1.81166	0.332412	0.709112	0.155533	0.600265	-0.439241	1.67587
P04278 (SHBG)	Case	-0.079637	-0.21701	0.0577361	0.255866	0.800334	0.0208136	-0.0794249	-0.266021	0.10193
P04278 (SHBG)	Control	0.0612858	-0.0944807	0.217052	0.440623	0.714654	0.0201246	0.0597891	-0.163472	0.2723
P04278 (SHBG)	Interaction	-0.140923	-0.348612	0.0667659	0.183554	0.48163	0.0340555	-0.137952	-0.431152	0.180368
P04278 (SHBG)	Pre-ETT	0.602911	-0.407782	1.6136	0.24233	0.666456	0.186785	0.596524	-0.393374	1.58793
P04278 (SHBG)	Post-ETT	0.79777	-0.212923	1.80846	0.121849	0.510828	0.34145	0.779306	-0.255328	1.8674
P04278 (SHBG)	Case	-0.000396602	-0.299345	0.298552	0.997925	0.999749	0.0297926	0.00544439	-0.3734	0.350652
P04278 (SHBG)	Control	-0.195256	-0.534231	0.143719	0.258908	0.55899	0.060696	-0.194764	-0.576191	0.202128
P04278 (SHBG)	Interaction	0.194859	-0.257108	0.646827	0.398104	0.694639	0.055821	0.195298	-0.320025	0.704815
P04279 (SEMG1)	Pre-ETT	-0.876207	-2.04946	0.297048	0.143266	0.567888	0.35315	-0.863801	-2.0591	0.328492
P04279 (SEMG1)	Post-ETT	-0.379156	-1.55241	0.794098	0.526476	0.804212	0.145515	-0.38306	-1.6365	0.828505
P04279 (SEMG1)	Case	0.292944	-0.235719	0.821607	0.277452	0.807333	0.0904449	0.294615	-0.304802	0.888181
P04279 (SEMG1)	Control	-0.204106	-0.803554	0.395341	0.504549	0.751422	0.0765407	-0.208943	-0.869646	0.46189
P04279 (SEMG1)	Interaction	0.497051	-0.302213	1.29631	0.222892	0.528165	0.163907	0.510988	-0.402341	1.4024
P04424 (ASL)	Pre-ETT	0.998832	-0.67711	2.67477	0.242765	0.666887	0.194512	1.02586	-0.732486	2.71097
P04424 (ASL)	Post-ETT	1.00157	-0.674368	2.67752	0.241474	0.645505	0.20367	0.985873	-0.7394	2.71172
P04424 (ASL)	Case	0.0837104	-0.549517	0.716938	0.795558	0.938907	0.0411577	0.0832144	-0.684627	0.840108
P04424 (ASL)	Control	0.080968	-0.637044	0.79898	0.825078	0.928777	0.0449907	0.094604	-0.804225	0.943082
P04424 (ASL)	Interaction	0.00274234	-0.954607	0.960092	0.99552	0.998529	0.0557435	-0.00220061	-1.15199	1.15833
P04626 (ERBB2)	Pre-ETT	-0.251415	-1.16823	0.665397	0.590939	0.845132	0.134498	-0.25023	-1.13199	0.652105
P04626 (ERBB2)	Post-ETT	-0.152146	-1.06896	0.764666	0.744985	0.902708	0.120078	-0.132729	-0.986776	0.791259
P04626 (ERBB2)	Case	0.0686168	-0.173438	0.310672	0.578482	0.870316	0.0398736	0.0679405	-0.222379	0.361356
P04626 (ERBB2)	Control	-0.0306518	-0.305116	0.243813	0.826739	0.929431	0.0442894	-0.0311378	-0.388787	0.305176
P04626 (ERBB2)	Interaction	0.0992686	-0.266684	0.465221	0.594961	0.830008	0.0574048	0.101567	-0.331135	0.548704
P04629 (NTRK1)	Pre-ETT	-0.366938	-1.23407	0.500193	0.406887	0.756953	0.117737	-0.377594	-1.28395	0.544573
P04629 (NTRK1)	Post-ETT	-1.22948	-2.09661	-0.362345	0.00545318	0.137196	2.60157	-1.216	-2.06746	-0.297354
P04629 (NTRK1)	Case	-0.363204	-0.774272	0.0478644	0.0833185	0.728986	0.171056	-0.36574	-0.835323	0.11464
P04629 (NTRK1)	Control	0.499335	0.033227	0.965442	0.0357568	0.258763	0.321298	0.493876	-0.0577115	1.03804
P04629 (NTRK1)	Interaction	-0.862538	-1.48402	-0.241062	0.00652415	0.110043	1.04803	-0.852925	-1.61514	-0.136322
P04632 (CAPNS1)	Pre-ETT	0.682451	-0.239593	1.6045	0.146872	0.572563	0.255478	0.678417	-0.32781	1.7264
P04632 (CAPNS1)	Post-ETT	-0.485275	-1.40732	0.43677	0.30229	0.686513	0.150487	-0.468399	-1.5085	0.532317
P04632 (CAPNS1)	Case	-0.648422	-1.40146	0.104615	0.0914732	0.728986	0.297768	-0.647222	-1.4536	0.17774
P04632 (CAPNS1)	Control	0.519304	-0.33456	1.37317	0.233256	0.532972	0.179574	0.507181	-0.370008	1.40541
P04632 (CAPNS1)	Interaction	-1.16773	-2.30621	-0.0292405	0.0443991	0.233699	0.856669	-1.1403	-2.36143	0.00981326
P04632|P07384 (CAPNS1|CAPN1)	Pre-ETT	-0.206874	-1.37325	0.959502	0.728119	0.902995	0.124052	-0.212444	-1.39614	0.963012
P04632|P07384 (CAPNS1|CAPN1)	Post-ETT	-0.974568	-2.14094	0.191807	0.101494	0.483897	0.448851	-0.948844	-2.15414	0.256956
P04632|P07384 (CAPNS1|CAPN1)	Case	-0.581424	-1.34833	0.18548	0.137296	0.741248	0.236707	-0.573491	-1.37561	0.224141
P04632|P07384 (CAPNS1|CAPN1)	Control	0.18627	-0.683316	1.05586	0.674606	0.85257	0.0956977	0.184471	-0.722122	1.07642
P04632|P07384 (CAPNS1|CAPN1)	Interaction	-0.767694	-1.92714	0.391754	0.19438	0.490987	0.254205	-0.779838	-1.98036	0.422598
P04637 (TP53)	Pre-ETT	-0.0327124	-1.37429	1.30887	0.961883	0.986396	0.0997358	-0.0475737	-1.38756	1.3387
P04637 (TP53)	Post-ETT	0.361087	-0.980495	1.70267	0.597829	0.834629	0.125405	0.374372	-0.921493	1.67376
P04637 (TP53)	Case	0.108438	-0.258649	0.475525	0.562605	0.866751	0.0353546	0.104643	-0.334233	0.552295
P04637 (TP53)	Control	-0.285361	-0.701599	0.130876	0.179046	0.474384	0.0777035	-0.291842	-0.765117	0.207313
P04637 (TP53)	Interaction	0.3938	-0.161184	0.948783	0.164307	0.455653	0.11037	0.404779	-0.265297	1.02782
P04637 (TP53)	Pre-ETT	0.879346	-0.233425	1.99212	0.121424	0.529066	0.259694	0.883028	-0.279956	2.08081
P04637 (TP53)	Post-ETT	0.550288	-0.562484	1.66306	0.332425	0.709112	0.130707	0.540037	-0.696472	1.7614
P04637 (TP53)	Case	0.39868	-0.454878	1.25224	0.35995	0.825458	0.0839505	0.380847	-0.535187	1.31266
P04637 (TP53)	Control	0.727739	-0.240105	1.69558	0.140554	0.426055	0.202901	0.71401	-0.239226	1.77566
P04637 (TP53)	Interaction	-0.329059	-1.61952	0.9614	0.617231	0.846508	0.0936765	-0.313311	-1.70664	1.00412
P04745 (AMY1A)	Pre-ETT	-0.60358	-1.45467	0.247507	0.164535	0.592796	0.210906	-0.610104	-1.59921	0.412887
P04745 (AMY1A)	Post-ETT	-0.327527	-1.17861	0.52356	0.450694	0.764784	0.114119	-0.342819	-1.35396	0.719056
P04745 (AMY1A)	Case	0.135218	-0.0963634	0.3668	0.252456	0.800334	0.0403924	0.133336	-0.165497	0.435325
P04745 (AMY1A)	Control	-0.140835	-0.403424	0.121754	0.29317	0.590662	0.0425883	-0.141172	-0.484416	0.179282
P04745 (AMY1A)	Interaction	0.276053	-0.0740651	0.626171	0.122262	0.389418	0.0793469	0.275708	-0.157168	0.722175
P04746 (AMY2A)	Pre-ETT	-0.541568	-1.38604	0.302905	0.208775	0.640303	0.211899	-0.526786	-1.43879	0.371504
P04746 (AMY2A)	Post-ETT	-0.0646661	-0.90914	0.779808	0.880697	0.952043	0.0894485	-0.0680743	-0.950552	0.800643
P04746 (AMY2A)	Case	0.148463	-0.112947	0.409872	0.265654	0.802441	0.0527302	0.147559	-0.172859	0.469073
P04746 (AMY2A)	Control	-0.32844	-0.62485	-0.0320293	0.0298743	0.244646	0.222611	-0.326899	-0.678284	0.0374369
P04746 (AMY2A)	Interaction	0.476902	0.0816886	0.872116	0.0180263	0.1549	0.358858	0.473618	-0.0194439	0.958976
P04792 (HSPB1)	Pre-ETT	-0.241389	-1.26163	0.778857	0.642845	0.866182	0.113616	-0.238062	-1.45382	0.889197
P04792 (HSPB1)	Post-ETT	-0.915063	-1.93531	0.105183	0.0787645	0.430692	0.520399	-0.925675	-2.02152	0.173981
P04792 (HSPB1)	Case	-0.484967	-1.14753	0.177594	0.151398	0.75406	0.174175	-0.481284	-1.24064	0.2439
P04792 (HSPB1)	Control	0.188707	-0.562566	0.939981	0.6225	0.825032	0.0944242	0.181987	-0.70221	1.03988
P04792 (HSPB1)	Interaction	-0.673675	-1.67537	0.328024	0.187457	0.485105	0.211159	-0.657842	-1.82064	0.46989
P04818 (TYMS)	Pre-ETT	-0.481174	-1.13834	0.175996	0.151268	0.57717	0.253985	-0.468326	-1.20095	0.256755
P04818 (TYMS)	Post-ETT	-0.146487	-0.803657	0.510684	0.662194	0.865822	0.104628	-0.144252	-0.859166	0.557824
P04818 (TYMS)	Case	0.036166	-0.174191	0.246523	0.736139	0.917409	0.0357793	0.0353623	-0.213683	0.310478
P04818 (TYMS)	Control	-0.298522	-0.537044	-0.0599991	0.0141677	0.185941	0.407647	-0.299399	-0.572193	-0.0134801
P04818 (TYMS)	Interaction	0.334688	0.0166577	0.652717	0.0391485	0.218786	0.291585	0.335551	-0.0383554	0.705225
P04844 (RPN2)	Pre-ETT	0.299868	-0.612672	1.21241	0.519537	0.810108	0.110851	0.315899	-0.653043	1.27559
P04844 (RPN2)	Post-ETT	0.114775	-0.797764	1.02731	0.805283	0.92598	0.0899835	0.111394	-0.800873	1.04856
P04844 (RPN2)	Case	0.226583	-0.368826	0.821992	0.455749	0.841924	0.0808573	0.232195	-0.418644	0.900983
P04844 (RPN2)	Control	0.411676	-0.263455	1.08681	0.232036	0.531751	0.139881	0.40327	-0.347723	1.13474
P04844 (RPN2)	Interaction	-0.185093	-1.08527	0.715081	0.686944	0.880021	0.0838637	-0.178879	-1.13432	0.812768
P05000 (IFNW1)	Pre-ETT	0.336964	-0.902152	1.57608	0.59404	0.845275	0.126041	0.334968	-0.942928	1.69573
P05000 (IFNW1)	Post-ETT	0.849016	-0.3901	2.08813	0.179296	0.589852	0.309023	0.839345	-0.46139	2.15153
P05000 (IFNW1)	Case	0.00927862	-0.512425	0.530982	0.972193	0.994307	0.0503734	0.0139188	-0.593114	0.592328
P05000 (IFNW1)	Control	-0.502773	-1.09433	0.0887825	0.095752	0.362031	0.223424	-0.497944	-1.17155	0.180137
P05000 (IFNW1)	Interaction	0.512052	-0.276689	1.30079	0.203227	0.50223	0.1439	0.505941	-0.391348	1.40445
P05013 (IFNA6)	Pre-ETT	1.24407	-0.861213	3.34935	0.246784	0.671025	0.25387	1.19659	-0.881784	3.13002
P05013 (IFNA6)	Post-ETT	0.891755	-1.21353	2.99704	0.406425	0.743962	0.160771	0.855552	-0.979137	2.88449
P05013 (IFNA6)	Case	-0.00731833	-0.46311	0.448473	0.974895	0.995337	0.0314261	-0.00875955	-0.587198	0.544616
P05013 (IFNA6)	Control	0.344995	-0.171824	0.861814	0.190757	0.488157	0.0649856	0.347136	-0.291053	0.963629
P05013 (IFNA6)	Interaction	-0.352313	-1.04141	0.336779	0.316308	0.621751	0.0605143	-0.360741	-1.19024	0.467674
P05014 (IFNA4)	Pre-ETT	-0.3228	-1.40809	0.762494	0.559924	0.831121	0.13948	-0.323025	-1.40937	0.791727
P05014 (IFNA4)	Post-ETT	0.0316972	-1.0536	1.11699	0.954352	0.98139	0.118067	0.0246292	-1.10673	1.09736
P05014 (IFNA4)	Case	0.0626506	-0.513466	0.638767	0.831219	0.951036	0.0674951	0.0538287	-0.581919	0.717154
P05014 (IFNA4)	Control	-0.291847	-0.945101	0.361408	0.381231	0.668377	0.0980065	-0.280361	-1.01036	0.425157
P05014 (IFNA4)	Interaction	0.354497	-0.516509	1.2255	0.425044	0.715145	0.129597	0.346319	-0.599794	1.29101
P05014 (IFNA4)	Pre-ETT	0.693614	-0.443599	1.83083	0.231919	0.656898	0.206312	0.672182	-0.487284	1.83406
P05014 (IFNA4)	Post-ETT	0.280148	-0.857064	1.41736	0.629216	0.847836	0.11635	0.322311	-0.908314	1.54059
P05014 (IFNA4)	Case	0.210165	-0.603138	1.02347	0.612525	0.879999	0.0885223	0.201319	-0.695707	1.09166
P05014 (IFNA4)	Control	0.623631	-0.298568	1.54583	0.185035	0.482239	0.207576	0.622964	-0.350135	1.55652
P05014 (IFNA4)	Interaction	-0.413466	-1.64306	0.816133	0.509858	0.778528	0.115349	-0.412402	-1.63758	0.857989
P05015 (IFNA16)	Pre-ETT	2.14575	0.628405	3.6631	0.00557684	0.124968	0.555664	2.08792	0.0125687	4.11601
P05015 (IFNA16)	Post-ETT	2.13588	0.618528	3.65323	0.00579931	0.140067	0.615128	2.09486	-0.118279	4.20916
P05015 (IFNA16)	Case	0.111537	-0.148603	0.371676	0.400714	0.825458	0.0150684	0.111746	-0.319701	0.538098
P05015 (IFNA16)	Control	0.121414	-0.173556	0.416385	0.41981	0.697755	0.0154213	0.120327	-0.350489	0.6179
P05015 (IFNA16)	Interaction	-0.00987783	-0.403172	0.383416	0.960739	0.988556	0.0161985	-0.0106628	-0.64341	0.629422
P05019 (IGF1)	Pre-ETT	0.67389	-0.140888	1.48867	0.105006	0.505726	0.325536	0.673857	-0.203644	1.52622
P05019 (IGF1)	Post-ETT	0.842238	0.0274603	1.65702	0.0427627	0.323027	0.685767	0.835111	0.00679593	1.69669
P05019 (IGF1)	Case	0.122372	-0.272253	0.516996	0.543335	0.864117	0.0516957	0.122673	-0.331763	0.58816
P05019 (IGF1)	Control	-0.0459767	-0.493439	0.401485	0.840396	0.935429	0.0509138	-0.0506446	-0.547952	0.455655
P05019 (IGF1)	Interaction	0.168348	-0.428268	0.764964	0.580231	0.822689	0.0670016	0.174125	-0.496036	0.84648
P05019 (IGF1)	Pre-ETT	-0.35677	-0.921177	0.207637	0.215374	0.644457	0.164898	-0.344544	-1.10189	0.390033
P05019 (IGF1)	Post-ETT	0.378204	-0.186202	0.942611	0.189063	0.601482	0.18635	0.384887	-0.327186	1.11311
P05019 (IGF1)	Case	0.209727	-0.112358	0.531811	0.201871	0.778059	0.0904438	0.202766	-0.181984	0.572352
P05019 (IGF1)	Control	-0.525248	-0.890457	-0.160039	0.00481975	0.134511	1.04518	-0.525552	-0.955187	-0.102488
P05019 (IGF1)	Interaction	0.734975	0.248029	1.22192	0.00309359	0.0852142	1.98439	0.737092	0.171619	1.29062
P05062 (ALDOB)	Pre-ETT	-0.857408	-2.744	1.02919	0.373062	0.741114	0.140224	-0.865811	-2.76677	0.997012
P05062 (ALDOB)	Post-ETT	-0.635189	-2.52178	1.25141	0.509324	0.794778	0.103701	-0.629179	-2.39382	1.12286
P05062 (ALDOB)	Case	0.300395	-0.182086	0.782876	0.222357	0.79093	0.0495977	0.305534	-0.301453	0.925084
P05062 (ALDOB)	Control	0.0781753	-0.468906	0.625257	0.779424	0.903768	0.0308426	0.0710681	-0.567624	0.733205
P05062 (ALDOB)	Interaction	0.22222	-0.507222	0.951662	0.550447	0.805558	0.0451989	0.221254	-0.668774	1.08985
P05067 (APP)	Pre-ETT	-0.754233	-1.82026	0.311797	0.165532	0.593413	0.355739	-0.761068	-1.82034	0.275656
P05067 (APP)	Post-ETT	-0.71409	-1.78012	0.35194	0.189217	0.601482	0.320249	-0.715298	-1.77646	0.31488
P05067 (APP)	Case	0.0594721	-0.241157	0.360101	0.698215	0.899586	0.0388224	0.0578498	-0.313818	0.409586
P05067 (APP)	Control	0.0193292	-0.321552	0.36021	0.911508	0.963199	0.0409695	0.0196465	-0.360904	0.427191
P05067 (APP)	Interaction	0.0401429	-0.414365	0.494651	0.862567	0.959341	0.0492007	0.037721	-0.510641	0.572453
P05089 (ARG1)	Pre-ETT	0.303376	-1.1818	1.78855	0.688891	0.885445	0.104259	0.297571	-1.06776	1.71938
P05089 (ARG1)	Post-ETT	-0.186634	-1.67181	1.29854	0.805452	0.92598	0.106632	-0.180421	-1.52462	1.24012
P05089 (ARG1)	Case	-0.108324	-0.428213	0.211564	0.506879	0.855496	0.036565	-0.108349	-0.480847	0.283369
P05089 (ARG1)	Control	0.381686	0.0189662	0.744405	0.0391651	0.267328	0.174021	0.386831	-0.0713486	0.842287
P05089 (ARG1)	Interaction	-0.49001	-0.973636	-0.00638393	0.0470516	0.241816	0.190321	-0.490467	-1.07585	0.114416
P05090 (APOD)	Pre-ETT	0.858448	0.0523362	1.66456	0.0368689	0.338063	0.836056	0.853204	0.0114707	1.6847
P05090 (APOD)	Post-ETT	-0.0809282	-0.88704	0.725184	0.84401	0.940329	0.0857324	-0.0561188	-0.875317	0.771418
P05090 (APOD)	Case	-0.0691875	-0.712124	0.573749	0.832953	0.951303	0.0667592	-0.0652677	-0.719204	0.635703
P05090 (APOD)	Control	0.870189	0.141168	1.59921	0.01931	0.209017	1.10099	0.855458	0.127205	1.62469
P05090 (APOD)	Interaction	-0.939376	-1.9114	0.0326518	0.0582083	0.26852	0.582051	-0.9277	-1.89904	0.0591566
P05090 (APOD)	Pre-ETT	-0.54985	-1.37793	0.278234	0.193114	0.621335	0.160135	-0.548531	-1.44046	0.380438
P05090 (APOD)	Post-ETT	-1.24277	-2.07085	-0.414684	0.00326664	0.102086	2.21828	-1.23717	-2.10166	-0.320842
P05090 (APOD)	Case	-0.495118	-0.849833	-0.140402	0.00622379	0.563293	0.601052	-0.498952	-0.923005	-0.0929376
P05090 (APOD)	Control	0.1978	-0.204409	0.600009	0.335107	0.628002	0.0549244	0.201751	-0.264609	0.674201
P05090 (APOD)	Interaction	-0.692917	-1.2292	-0.156639	0.0113272	0.130846	0.492711	-0.691956	-1.34732	-0.076975
P05091 (ALDH2)	Pre-ETT	0.784189	-1.17589	2.74427	0.432957	0.767365	0.114257	0.799397	-1.30415	2.87399
P05091 (ALDH2)	Post-ETT	1.41677	-0.543313	3.37685	0.156575	0.567253	0.224267	1.38539	-0.779501	3.59389
P05091 (ALDH2)	Case	0.720303	-0.0989106	1.53952	0.0848305	0.728986	0.139934	0.718276	-0.243104	1.71429
P05091 (ALDH2)	Control	0.0877219	-0.841179	1.01662	0.853157	0.941364	0.0453967	0.0847616	-0.987391	1.21901
P05091 (ALDH2)	Interaction	0.632581	-0.605953	1.87112	0.316802	0.6223	0.0986171	0.648601	-0.867761	2.04706
P05107 (ITGB2)	Pre-ETT	-0.0199171	-0.944892	0.905058	0.966337	0.988185	0.104341	-0.0213374	-1.00804	0.938098
P05107 (ITGB2)	Post-ETT	-0.150804	-1.07578	0.774171	0.749314	0.90502	0.114926	-0.169418	-1.09716	0.744591
P05107 (ITGB2)	Case	0.103668	-0.257774	0.465111	0.574011	0.870032	0.052725	0.106525	-0.307206	0.514858
P05107 (ITGB2)	Control	0.234555	-0.175282	0.644393	0.261984	0.563051	0.0931349	0.226491	-0.240249	0.706251
P05107 (ITGB2)	Interaction	-0.130887	-0.677337	0.415563	0.638744	0.857444	0.0627001	-0.125456	-0.740695	0.474015
P05109 (S100A8)	Pre-ETT	0.371809	-0.780023	1.52364	0.526947	0.813031	0.149544	0.394774	-0.780166	1.51465
P05109 (S100A8)	Post-ETT	0.207629	-0.944204	1.35946	0.723862	0.893295	0.108765	0.205169	-0.911055	1.36171
P05109 (S100A8)	Case	-0.124751	-0.450462	0.20096	0.452841	0.840863	0.042963	-0.121926	-0.530328	0.260778
P05109 (S100A8)	Control	0.0394296	-0.329892	0.408752	0.834253	0.933253	0.0412379	0.0486771	-0.393139	0.511132
P05109 (S100A8)	Interaction	-0.164181	-0.65661	0.328249	0.513453	0.780315	0.0584952	-0.174386	-0.786956	0.400934
P05111 (INHA)	Pre-ETT	0.366666	-0.415367	1.1487	0.35812	0.735778	0.152304	0.36618	-0.464136	1.21131
P05111 (INHA)	Post-ETT	-0.161283	-0.943315	0.62075	0.686056	0.876979	0.114221	-0.170417	-0.995828	0.684492
P05111 (INHA)	Case	-0.189389	-0.648989	0.270211	0.419293	0.826074	0.0892105	-0.183079	-0.701611	0.322403
P05111 (INHA)	Control	0.338559	-0.182579	0.859697	0.202912	0.502643	0.158171	0.340721	-0.234745	0.950038
P05111 (INHA)	Interaction	-0.527948	-1.2228	0.166902	0.136439	0.411978	0.254577	-0.533308	-1.32312	0.243112
P05111|P08476 (INHBA|INHA)	Pre-ETT	-0.0501588	-0.664234	0.563916	0.872807	0.955331	0.0581241	-0.0503844	-0.707447	0.618375
P05111|P08476 (INHBA|INHA)	Post-ETT	0.141486	-0.472589	0.755561	0.651568	0.859834	0.07267	0.147554	-0.516355	0.808156
P05111|P08476 (INHBA|INHA)	Case	0.166841	0.0172348	0.316447	0.0288336	0.728986	0.117903	0.168203	-0.0157863	0.356606
P05111|P08476 (INHBA|INHA)	Control	-0.0248033	-0.194441	0.144834	0.774439	0.901464	0.0198643	-0.0252161	-0.236926	0.183536
P05111|P08476 (INHBA|INHA)	Interaction	0.191644	-0.034539	0.417828	0.0967796	0.346231	0.0700628	0.191183	-0.0926232	0.473877
P05112 (IL4)	Pre-ETT	0.959041	0.0781254	1.83996	0.0328603	0.326215	0.946679	0.93036	0.0414157	1.87687
P05112 (IL4)	Post-ETT	0.45446	-0.426456	1.33538	0.311952	0.69183	0.151304	0.464746	-0.432787	1.37918
P05112 (IL4)	Case	0.317598	-0.241404	0.876599	0.26547	0.802441	0.127124	0.320379	-0.30675	0.929338
P05112 (IL4)	Control	0.822179	0.18833	1.45603	0.0110122	0.169946	0.932333	0.804912	0.0787954	1.5059
P05112 (IL4)	Interaction	-0.504581	-1.34971	0.34055	0.241926	0.550795	0.172637	-0.478454	-1.40659	0.469857
P05113 (IL5)	Pre-ETT	-0.45404	-1.26751	0.359435	0.273976	0.689791	0.239733	-0.46579	-1.25793	0.341565
P05113 (IL5)	Post-ETT	-0.398107	-1.21158	0.415367	0.337463	0.710422	0.173533	-0.384038	-1.19826	0.359574
P05113 (IL5)	Case	-0.0197205	-0.211585	0.172144	0.840345	0.953453	0.0332346	-0.0177315	-0.257151	0.215469
P05113 (IL5)	Control	-0.0756528	-0.293207	0.141902	0.495516	0.747471	0.0400901	-0.0757763	-0.334536	0.195335
P05113 (IL5)	Interaction	0.0559322	-0.23414	0.346005	0.705488	0.891001	0.0449722	0.053538	-0.286816	0.403606
P05113 (IL5)	Pre-ETT	0.182274	-0.762379	1.12693	0.705296	0.893511	0.0980261	0.178088	-0.744686	1.06126
P05113 (IL5)	Post-ETT	-0.398846	-1.3435	0.545807	0.407939	0.743962	0.14361	-0.394779	-1.35151	0.554571
P05113 (IL5)	Case	-0.0738712	-0.357594	0.209852	0.609839	0.879999	0.0356018	-0.0689092	-0.418539	0.270911
P05113 (IL5)	Control	0.507249	0.185537	0.828961	0.00199945	0.107691	1.74942	0.509742	0.138509	0.885624
P05113 (IL5)	Interaction	-0.58112	-1.01007	-0.152171	0.00792452	0.117097	0.768404	-0.582024	-1.08434	-0.0932604
P05114 (HMGN1)	Pre-ETT	0.0469957	-0.481052	0.575044	0.861524	0.952413	0.0704028	0.0500958	-0.605117	0.665179
P05114 (HMGN1)	Post-ETT	-0.0832534	-0.611301	0.444795	0.757312	0.908597	0.0743273	-0.083293	-0.68742	0.546163
P05114 (HMGN1)	Case	-0.0402581	-0.318544	0.238028	0.776765	0.932249	0.0421977	-0.0440098	-0.375173	0.272488
P05114 (HMGN1)	Control	0.089991	-0.225556	0.405538	0.576186	0.793949	0.0502255	0.0928851	-0.28701	0.462518
P05114 (HMGN1)	Interaction	-0.130249	-0.550978	0.29048	0.544007	0.800671	0.063482	-0.140542	-0.60979	0.358843
P05120 (SERPINB2)	Pre-ETT	-1.02295	-1.71776	-0.32814	0.00390661	0.103425	2.24103	-1.01366	-1.80474	-0.213648
P05120 (SERPINB2)	Post-ETT	-0.297086	-0.991894	0.397722	0.402007	0.741749	0.111999	-0.290058	-1.08311	0.494114
P05120 (SERPINB2)	Case	0.294978	-0.0861035	0.67606	0.129236	0.738581	0.128471	0.294719	-0.154849	0.720985
P05120 (SERPINB2)	Control	-0.430884	-0.86299	0.00122284	0.0506519	0.289787	0.246241	-0.424342	-0.912522	0.0726314
P05120 (SERPINB2)	Interaction	0.725862	0.14972	1.302	0.013538	0.140115	0.6793	0.718716	0.0611276	1.39186
P05121 (SERPINE1)	Pre-ETT	-0.404619	-1.58429	0.775047	0.50142	0.800916	0.141542	-0.387894	-1.49562	0.7669
P05121 (SERPINE1)	Post-ETT	-0.46687	-1.64654	0.712796	0.437935	0.757501	0.162827	-0.493831	-1.61732	0.637082
P05121 (SERPINE1)	Case	-0.0333854	-0.343169	0.276398	0.832711	0.951263	0.0339969	-0.030654	-0.401659	0.327352
P05121 (SERPINE1)	Control	0.0288655	-0.322396	0.380127	0.872043	0.947125	0.0356559	0.0265809	-0.374961	0.451016
P05121 (SERPINE1)	Interaction	-0.0622509	-0.530599	0.406098	0.79447	0.931471	0.0458596	-0.0618991	-0.6354	0.480413
P05129 (PRKCG)	Pre-ETT	-0.956212	-2.07979	0.167364	0.0953127	0.486782	0.398384	-0.939338	-2.14158	0.281442
P05129 (PRKCG)	Post-ETT	-0.894038	-2.01761	0.229537	0.118864	0.507623	0.308396	-0.905054	-2.07962	0.439966
P05129 (PRKCG)	Case	0.0731548	-0.579974	0.726283	0.826238	0.94939	0.0656203	0.0646552	-0.682556	0.829165
P05129 (PRKCG)	Control	0.0109811	-0.729597	0.751559	0.976815	0.990459	0.0620757	0.0121124	-0.806859	0.796264
P05129 (PRKCG)	Interaction	0.0621737	-0.925264	1.04961	0.901784	0.974346	0.0816777	0.0552854	-0.994897	1.16024
P05154 (SERPINA5)	Pre-ETT	1.28092	0.348866	2.21298	0.0070691	0.138188	1.40429	1.23837	0.175007	2.30774
P05154 (SERPINA5)	Post-ETT	0.250844	-0.681213	1.1829	0.597858	0.834629	0.0989327	0.242527	-0.890339	1.3445
P05154 (SERPINA5)	Case	-0.459934	-1.30316	0.383295	0.285047	0.809591	0.127811	-0.441348	-1.33859	0.43714
P05154 (SERPINA5)	Control	0.570145	-0.385987	1.52628	0.242511	0.542555	0.152679	0.542142	-0.485609	1.55699
P05154 (SERPINA5)	Interaction	-1.03008	-2.30492	0.244764	0.113271	0.374031	0.334572	-1.00695	-2.29052	0.374935
P05155 (SERPING1)	Pre-ETT	-0.164313	-1.59482	1.2662	0.82188	0.939773	0.117975	-0.143434	-1.55161	1.27733
P05155 (SERPING1)	Post-ETT	-0.137094	-1.5676	1.29341	0.851006	0.941524	0.115499	-0.117718	-1.5504	1.28057
P05155 (SERPING1)	Case	0.00860698	-0.755859	0.773073	0.982395	0.996987	0.0653331	0.00301559	-0.822809	0.831786
P05155 (SERPING1)	Control	-0.0186118	-0.885435	0.848211	0.966433	0.985728	0.0789447	-0.0189902	-0.931093	0.915396
P05155 (SERPING1)	Interaction	0.0272188	-1.12855	1.18298	0.963184	0.988583	0.0922031	0.0237139	-1.24942	1.23389
P05155 (SERPING1)	Pre-ETT	-0.753924	-1.81844	0.310595	0.165105	0.592796	0.328612	-0.764574	-1.79053	0.302434
P05155 (SERPING1)	Post-ETT	-0.481764	-1.54628	0.582755	0.375073	0.728227	0.162194	-0.463652	-1.4707	0.545499
P05155 (SERPING1)	Case	0.122647	-0.107357	0.35265	0.295964	0.814276	0.0400211	0.121988	-0.160899	0.40682
P05155 (SERPING1)	Control	-0.149513	-0.410313	0.111286	0.261173	0.561763	0.0463874	-0.152014	-0.467843	0.16677
P05155 (SERPING1)	Interaction	0.27216	-0.075573	0.619893	0.125029	0.393751	0.0983571	0.271698	-0.145594	0.692111
P05156 (CFI)	Pre-ETT	-0.144137	-1.50723	1.21895	0.835813	0.94387	0.101578	-0.152298	-1.53129	1.25944
P05156 (CFI)	Post-ETT	0.0768344	-1.28625	1.43992	0.912029	0.962582	0.0951347	0.0604305	-1.3015	1.47079
P05156 (CFI)	Case	0.152779	-0.749331	1.05489	0.739939	0.919056	0.0757155	0.17177	-0.811036	1.1363
P05156 (CFI)	Control	-0.068192	-1.09109	0.954705	0.896043	0.957455	0.0835525	-0.0537262	-1.1586	1.00084
P05156 (CFI)	Interaction	0.220971	-1.14289	1.58483	0.750826	0.912146	0.0985061	0.210053	-1.18259	1.65929
P05160 (F13B)	Pre-ETT	0.803135	-0.113602	1.71987	0.0859637	0.470236	0.289674	0.800837	-0.226542	1.84204
P05160 (F13B)	Post-ETT	1.51498	0.598238	2.43171	0.00119957	0.0577865	2.97019	1.47939	0.442626	2.50187
P05160 (F13B)	Case	0.0645389	-0.61136	0.740438	0.851544	0.955272	0.0610639	0.0608393	-0.698072	0.804935
P05160 (F13B)	Control	-0.647301	-1.4137	0.119096	0.0978452	0.365621	0.257896	-0.650218	-1.49016	0.241649
P05160 (F13B)	Interaction	0.71184	-0.310023	1.7337	0.172149	0.466812	0.198997	0.716855	-0.445097	1.85879
P05161 (ISG15)	Pre-ETT	0.31361	-0.527663	1.15488	0.465002	0.785174	0.154854	0.31214	-0.52012	1.15173
P05161 (ISG15)	Post-ETT	-0.508458	-1.34973	0.332814	0.236181	0.641036	0.241268	-0.485385	-1.28317	0.366779
P05161 (ISG15)	Case	-0.240198	-0.799185	0.31879	0.399676	0.825458	0.104634	-0.224313	-0.820004	0.378417
P05161 (ISG15)	Control	0.58187	-0.0519611	1.2157	0.0719732	0.326618	0.418045	0.571692	-0.117796	1.24221
P05161 (ISG15)	Interaction	-0.822068	-1.66718	0.0230405	0.0565816	0.264611	0.51271	-0.805803	-1.71591	0.105111
P05161 (ISG15)	Pre-ETT	0.102408	-0.642348	0.847165	0.78754	0.928997	0.105233	0.0995456	-0.773894	0.977248
P05161 (ISG15)	Post-ETT	-0.903532	-1.64829	-0.158776	0.0174157	0.229008	1.04555	-0.883074	-1.69602	-0.0443347
P05161 (ISG15)	Case	-0.428881	-1.05614	0.198382	0.180215	0.764119	0.187342	-0.412614	-1.08434	0.254
P05161 (ISG15)	Control	0.57706	-0.134189	1.28831	0.111794	0.387284	0.301026	0.561408	-0.159327	1.35993
P05161 (ISG15)	Interaction	-1.00594	-1.95427	-0.0576083	0.037615	0.21419	0.771681	-0.995447	-1.98015	-0.00336802
P05162 (LGALS2)	Pre-ETT	-0.408286	-1.05543	0.238858	0.216254	0.646258	0.124024	-0.400012	-1.1097	0.353909
P05162 (LGALS2)	Post-ETT	-0.173348	-0.820491	0.473795	0.599577	0.835293	0.0801495	-0.17865	-0.871215	0.542291
P05162 (LGALS2)	Case	0.0572317	-0.069894	0.184357	0.377576	0.825458	0.0216661	0.0589941	-0.104088	0.225862
P05162 (LGALS2)	Control	-0.177706	-0.321853	-0.0335588	0.0156807	0.1942	0.115514	-0.177757	-0.375373	0.0147961
P05162 (LGALS2)	Interaction	0.234937	0.0427415	0.427133	0.0165827	0.149251	0.143699	0.237087	-0.0266908	0.496165
P05164 (MPO)	Pre-ETT	-0.032985	-1.08462	1.01865	0.950981	0.982092	0.117564	-0.0278742	-1.0734	0.958743
P05164 (MPO)	Post-ETT	-0.061898	-1.11353	0.989737	0.908159	0.961588	0.105229	-0.0647879	-1.03951	0.924648
P05164 (MPO)	Case	0.0915819	-0.130733	0.313896	0.419435	0.826074	0.038649	0.0917391	-0.182681	0.363333
P05164 (MPO)	Control	0.120495	-0.131586	0.372576	0.348828	0.641759	0.0463088	0.117046	-0.173563	0.446991
P05164 (MPO)	Interaction	-0.028913	-0.365021	0.307195	0.86611	0.960369	0.042879	-0.0296713	-0.448753	0.374106
P05186 (ALPL)	Pre-ETT	0.383675	-0.479593	1.24694	0.383702	0.74374	0.141111	0.349065	-0.447019	1.15238
P05186 (ALPL)	Post-ETT	0.331941	-0.531328	1.19521	0.451066	0.765016	0.130479	0.302879	-0.540987	1.15093
P05186 (ALPL)	Case	-0.136189	-0.56421	0.291832	0.532872	0.857246	0.0688101	-0.134869	-0.622025	0.342944
P05186 (ALPL)	Control	-0.0844549	-0.569786	0.400876	0.733056	0.883088	0.0705279	-0.0889691	-0.623722	0.484413
P05186 (ALPL)	Interaction	-0.0517342	-0.698842	0.595373	0.875487	0.964692	0.0817801	-0.0582533	-0.779529	0.671043
P05187 (ALPP)	Pre-ETT	-0.668003	-1.44064	0.104636	0.0901642	0.480026	0.608585	-0.661691	-1.39019	0.0577203
P05187 (ALPP)	Post-ETT	-0.541228	-1.31387	0.231411	0.169771	0.583974	0.304417	-0.5247	-1.24955	0.19812
P05187 (ALPP)	Case	-0.035666	-0.196398	0.125066	0.663628	0.888535	0.026945	-0.0362079	-0.239393	0.164185
P05187 (ALPP)	Control	-0.16244	-0.344694	0.0198127	0.0806553	0.33923	0.0945078	-0.163077	-0.378488	0.0680592
P05187 (ALPP)	Interaction	0.126774	-0.11623	0.369779	0.306541	0.614582	0.051682	0.129404	-0.18075	0.423572
P05198 (EIF2S1)	Pre-ETT	0.086105	-0.94135	1.11356	0.869532	0.954144	0.0994126	0.0858227	-0.992017	1.16316
P05198 (EIF2S1)	Post-ETT	-0.968062	-1.99552	0.0593929	0.0647955	0.388366	0.609745	-0.963143	-2.07448	0.147761
P05198 (EIF2S1)	Case	-0.722858	-1.65362	0.207899	0.127965	0.737016	0.331475	-0.69796	-1.58678	0.215
P05198 (EIF2S1)	Control	0.331309	-0.724071	1.38669	0.53837	0.771287	0.120816	0.32883	-0.698472	1.34338
P05198 (EIF2S1)	Interaction	-1.05417	-2.46134	0.353006	0.142027	0.418841	0.371254	-1.07055	-2.4094	0.309177
P05230 (FGF1)	Pre-ETT	0.0630688	-0.74266	0.868798	0.878069	0.957099	0.0917397	0.0786764	-0.804784	0.904663
P05230 (FGF1)	Post-ETT	0.828455	0.0227258	1.63418	0.043879	0.327401	0.579528	0.826855	-0.0703611	1.73025
P05230 (FGF1)	Case	0.198994	-0.313786	0.711774	0.446896	0.839014	0.0771865	0.190718	-0.40587	0.760912
P05230 (FGF1)	Control	-0.566392	-1.14783	0.0150455	0.0562302	0.298465	0.338275	-0.551674	-1.19962	0.0962553
P05230 (FGF1)	Interaction	0.765386	-0.00986456	1.54064	0.0529873	0.25769	0.373832	0.748582	-0.138635	1.62761
P05231 (IL6)	Pre-ETT	0.263815	-0.964098	1.49173	0.673686	0.879554	0.096624	0.246611	-1.0139	1.51525
P05231 (IL6)	Post-ETT	0.888307	-0.339606	2.11622	0.156222	0.567253	0.238255	0.851715	-0.48139	2.15615
P05231 (IL6)	Case	0.310328	-0.659109	1.27976	0.530392	0.856792	0.0946049	0.300222	-0.730979	1.34185
P05231 (IL6)	Control	-0.314164	-1.4134	0.785073	0.575369	0.793224	0.100013	-0.326005	-1.40456	0.825484
P05231 (IL6)	Interaction	0.624492	-0.841158	2.09014	0.403655	0.697834	0.14281	0.62814	-0.886671	2.16469
P05305 (EDN1)	Pre-ETT	-0.833636	-2.00999	0.342715	0.164847	0.592796	0.243271	-0.823782	-2.07774	0.368005
P05305 (EDN1)	Post-ETT	-1.65048	-2.82683	-0.474126	0.00596091	0.142266	2.56473	-1.62675	-2.85962	-0.370882
P05305 (EDN1)	Case	-0.646173	-1.44186	0.149515	0.111458	0.728986	0.222359	-0.642884	-1.57739	0.236003
P05305 (EDN1)	Control	0.170667	-0.731558	1.07289	0.710822	0.8716	0.0765682	0.186928	-0.7875	1.18203
P05305 (EDN1)	Interaction	-0.816841	-2.01981	0.386127	0.183236	0.48163	0.218949	-0.850828	-2.13947	0.53649
P05387 (RPLP2)	Pre-ETT	3.28141	-1.65645	8.21928	0.192754	0.621086	0.393998	3.31295	-1.30627	7.33873
P05387 (RPLP2)	Post-ETT	3.44152	-1.49635	8.37938	0.171931	0.5848	0.406333	3.44415	-0.747182	7.85618
P05387 (RPLP2)	Case	0.23387	-0.320941	0.788681	0.408699	0.825781	0.0212101	0.220001	-0.513653	0.972627
P05387 (RPLP2)	Control	0.0737638	-0.555332	0.70286	0.818237	0.925329	0.020343	0.0807626	-0.749477	0.963928
P05387 (RPLP2)	Interaction	0.160106	-0.678689	0.998901	0.708322	0.892788	0.0247521	0.164219	-1.0128	1.29811
P05408 (SCG5)	Pre-ETT	0.478618	-0.477358	1.43459	0.326458	0.721488	0.128381	0.4731	-0.615216	1.55524
P05408 (SCG5)	Post-ETT	0.457004	-0.498972	1.41298	0.348779	0.713592	0.123272	0.461885	-0.587317	1.51498
P05408 (SCG5)	Case	0.427442	-0.355566	1.21045	0.284647	0.809591	0.136718	0.436966	-0.394506	1.22995
P05408 (SCG5)	Control	0.449056	-0.438792	1.3369	0.321534	0.617797	0.127352	0.453168	-0.508322	1.4041
P05408 (SCG5)	Interaction	-0.0216139	-1.20541	1.16218	0.971454	0.9903	0.0953227	-0.0336022	-1.27767	1.22712
P05412 (JUN)	Pre-ETT	0.640361	-0.317593	1.59831	0.190138	0.618468	0.257701	0.638662	-0.336417	1.63671
P05412 (JUN)	Post-ETT	0.364692	-0.593262	1.32265	0.455573	0.767432	0.148225	0.375171	-0.63905	1.34673
P05412 (JUN)	Case	0.239089	-0.223444	0.701623	0.310999	0.819047	0.0788785	0.237468	-0.296082	0.77192
P05412 (JUN)	Control	0.514757	-0.0097063	1.03922	0.0543934	0.293851	0.31425	0.518108	-0.0932288	1.12512
P05412 (JUN)	Interaction	-0.275668	-0.974953	0.423617	0.439732	0.726731	0.0971818	-0.276513	-1.0876	0.53342
P05413 (FABP3)	Pre-ETT	0.290403	-0.58299	1.1638	0.514603	0.807437	0.0979233	0.276676	-0.649064	1.17756
P05413 (FABP3)	Post-ETT	0.0636861	-0.809707	0.937079	0.886356	0.953434	0.0866115	0.0776739	-0.879583	1.02143
P05413 (FABP3)	Case	0.374879	-0.400466	1.15022	0.343312	0.819047	0.121935	0.375493	-0.430327	1.12686
P05413 (FABP3)	Control	0.601595	-0.277563	1.48075	0.179864	0.474384	0.244804	0.580981	-0.28966	1.44291
P05413 (FABP3)	Interaction	-0.226717	-1.39893	0.945495	0.704632	0.890889	0.0980839	-0.209035	-1.31045	0.945103
P05413 (FABP3)	Pre-ETT	0.0212995	-0.981039	1.02364	0.966779	0.988335	0.0726504	0.0285232	-1.01056	1.05939
P05413 (FABP3)	Post-ETT	0.0580981	-0.94424	1.06044	0.909551	0.962307	0.0767299	0.0682703	-0.985365	1.12995
P05413 (FABP3)	Case	0.154025	-0.126343	0.434393	0.281596	0.809591	0.0446776	0.154937	-0.187153	0.503375
P05413 (FABP3)	Control	0.117226	-0.200681	0.435134	0.469849	0.732523	0.0363816	0.123283	-0.275318	0.509254
P05413 (FABP3)	Interaction	0.0367986	-0.387078	0.460675	0.86489	0.960137	0.0334697	0.0295142	-0.482852	0.559599
P05451 (REG1A)	Pre-ETT	0.396565	-1.05038	1.84351	0.591151	0.845132	0.128242	0.431457	-1.14035	1.99944
P05451 (REG1A)	Post-ETT	1.58433	0.137382	3.03127	0.0318686	0.292896	0.856019	1.58345	0.0149808	3.10445
P05451 (REG1A)	Case	0.615641	-0.109872	1.34115	0.0962829	0.728986	0.174575	0.613201	-0.189691	1.43936
P05451 (REG1A)	Control	-0.572121	-1.39478	0.250533	0.17286	0.465299	0.151025	-0.559952	-1.4696	0.382139
P05451 (REG1A)	Interaction	1.18776	0.0908904	2.28463	0.0338064	0.203101	0.541783	1.16872	-0.0973086	2.41371
P05452 (CLEC3B)	Pre-ETT	-0.712317	-1.53946	0.114827	0.0914353	0.480801	0.285771	-0.7106	-1.60682	0.264211
P05452 (CLEC3B)	Post-ETT	-0.849603	-1.67675	-0.0224593	0.0440954	0.327578	0.555002	-0.842241	-1.7668	0.0397871
P05452 (CLEC3B)	Case	-0.126023	-0.466035	0.213989	0.467564	0.843959	0.0450312	-0.125779	-0.505804	0.268244
P05452 (CLEC3B)	Control	0.0112631	-0.374274	0.3968	0.954339	0.983192	0.0422589	0.0190875	-0.483891	0.474486
P05452 (CLEC3B)	Interaction	-0.137286	-0.651336	0.376763	0.600665	0.832943	0.0541889	-0.136423	-0.760628	0.506794
P05455 (SSB)	Pre-ETT	0.301477	-0.525895	1.12885	0.475122	0.790513	0.123669	0.290743	-0.560272	1.22158
P05455 (SSB)	Post-ETT	-0.392821	-1.22019	0.434551	0.352084	0.714176	0.155754	-0.37059	-1.26142	0.511955
P05455 (SSB)	Case	-0.326181	-0.91935	0.266989	0.281135	0.809591	0.133463	-0.320754	-0.969511	0.32323
P05455 (SSB)	Control	0.368118	-0.304473	1.04071	0.2834	0.581571	0.142029	0.359441	-0.322107	1.05267
P05455 (SSB)	Interaction	-0.694298	-1.59109	0.20249	0.129162	0.401485	0.290626	-0.681943	-1.6274	0.251161
P05455 (SSB)	Pre-ETT	-0.101376	-1.57732	1.37457	0.892911	0.963144	0.110291	-0.105341	-1.61087	1.39616
P05455 (SSB)	Post-ETT	0.530436	-0.945508	2.00638	0.481192	0.779323	0.146977	0.518657	-1.03156	2.07253
P05455 (SSB)	Case	0.156812	-0.496821	0.810446	0.638203	0.881742	0.0619492	0.147747	-0.629904	0.86256
P05455 (SSB)	Control	-0.475	-1.21615	0.266151	0.209069	0.51037	0.130991	-0.46116	-1.32203	0.406202
P05455 (SSB)	Interaction	0.631812	-0.356389	1.62001	0.210164	0.511573	0.146925	0.634567	-0.486504	1.80026
P05543 (SERPINA7)	Pre-ETT	0.989904	0.129221	1.85059	0.0241818	0.279631	1.0481	0.987847	0.0778648	1.8637
P05543 (SERPINA7)	Post-ETT	1.11097	0.250288	1.97165	0.0114087	0.195259	1.59786	1.11335	0.170663	2.00501
P05543 (SERPINA7)	Case	0.108095	-0.314408	0.530598	0.616058	0.879999	0.0585116	0.102677	-0.354913	0.589414
P05543 (SERPINA7)	Control	-0.0129722	-0.492046	0.466101	0.957675	0.984081	0.0546865	-0.0156341	-0.571486	0.532944
P05543 (SERPINA7)	Interaction	0.121067	-0.517697	0.759832	0.710281	0.893495	0.0713054	0.137912	-0.611169	0.832673
P05546 (SERPIND1)	Pre-ETT	-0.390431	-1.66933	0.888473	0.549607	0.824094	0.111135	-0.376016	-1.63274	0.937056
P05546 (SERPIND1)	Post-ETT	0.407731	-0.871173	1.68663	0.532062	0.807029	0.120709	0.389791	-0.859859	1.71906
P05546 (SERPIND1)	Case	0.307894	-0.277964	0.893753	0.302988	0.814276	0.0797234	0.300475	-0.35544	0.99162
P05546 (SERPIND1)	Control	-0.490267	-1.15457	0.174034	0.148039	0.435126	0.170758	-0.481123	-1.22074	0.266177
P05546 (SERPIND1)	Interaction	0.798162	-0.087573	1.6839	0.0773654	0.309151	0.261992	0.787759	-0.229793	1.75428
P05556|P06756 (ITGB1|ITGAV)	Pre-ETT	-0.314183	-1.14324	0.514871	0.457628	0.779186	0.153416	-0.295275	-1.06512	0.513306
P05556|P06756 (ITGB1|ITGAV)	Post-ETT	-0.079523	-0.908577	0.749531	0.850877	0.941524	0.101511	-0.077579	-0.818178	0.757814
P05556|P06756 (ITGB1|ITGAV)	Case	0.108534	-0.044641	0.261709	0.164907	0.761589	0.0617301	0.110578	-0.088346	0.312563
P05556|P06756 (ITGB1|ITGAV)	Control	-0.126126	-0.29981	0.0475579	0.154652	0.444258	0.07067	-0.125191	-0.350188	0.106216
P05556|P06756 (ITGB1|ITGAV)	Interaction	0.23466	0.00308133	0.466239	0.0470286	0.241816	0.148021	0.231165	-0.0667415	0.541148
P05556|P08648 (ITGB1|ITGA5)	Pre-ETT	0.56429	-0.419604	1.54818	0.260974	0.682954	0.173602	0.540353	-0.48405	1.59867
P05556|P08648 (ITGB1|ITGA5)	Post-ETT	0.34543	-0.638464	1.32932	0.491382	0.784414	0.122425	0.333677	-0.651484	1.45255
P05556|P08648 (ITGB1|ITGA5)	Case	0.280766	-0.304836	0.866368	0.34737	0.819047	0.0890136	0.28373	-0.38116	0.954056
P05556|P08648 (ITGB1|ITGA5)	Control	0.499627	-0.164384	1.16364	0.140279	0.426055	0.190046	0.489174	-0.252165	1.22002
P05556|P08648 (ITGB1|ITGA5)	Interaction	-0.21886	-1.10421	0.666487	0.628025	0.854158	0.0864081	-0.211605	-1.15425	0.77698
P05556|P17301 (ITGB1|ITGA2)	Pre-ETT	-0.323336	-1.00539	0.358721	0.352816	0.734316	0.161395	-0.333793	-0.957455	0.28927
P05556|P17301 (ITGB1|ITGA2)	Post-ETT	-0.29211	-0.974167	0.389948	0.40124	0.741749	0.126849	-0.292755	-0.911049	0.32883
P05556|P17301 (ITGB1|ITGA2)	Case	0.0192289	-0.0628184	0.101276	0.645988	0.883828	0.0176477	0.0190523	-0.0974061	0.134572
P05556|P17301 (ITGB1|ITGA2)	Control	-0.0119976	-0.10503	0.0810353	0.800455	0.915688	0.0170724	-0.0127293	-0.140625	0.121962
P05556|P17301 (ITGB1|ITGA2)	Interaction	0.0312265	-0.0928174	0.15527	0.621733	0.849273	0.0220637	0.0321507	-0.144744	0.202495
P05556|Q9UKX5 (ITGB1|ITGA11)	Pre-ETT	-1.18645	-2.84107	0.46816	0.1599	0.587142	0.373758	-1.17527	-2.77169	0.31999
P05556|Q9UKX5 (ITGB1|ITGA11)	Post-ETT	-1.18057	-2.83518	0.474045	0.161982	0.572731	0.380868	-1.1754	-2.71552	0.486323
P05556|Q9UKX5 (ITGB1|ITGA11)	Case	-0.0541058	-0.407268	0.299057	0.763969	0.928802	0.0304771	-0.055878	-0.488252	0.378702
P05556|Q9UKX5 (ITGB1|ITGA11)	Control	-0.0599905	-0.460439	0.340458	0.769049	0.898262	0.0312394	-0.0647696	-0.556147	0.427645
P05556|Q9UKX5 (ITGB1|ITGA11)	Interaction	0.00588477	-0.528047	0.539816	0.982766	0.995204	0.0401945	0.00804321	-0.635672	0.681758
P05771 (PRKCB)	Pre-ETT	-0.465545	-1.53131	0.600225	0.391919	0.748092	0.176788	-0.455404	-1.49437	0.646524
P05771 (PRKCB)	Post-ETT	-0.333203	-1.39897	0.732567	0.540032	0.810843	0.138093	-0.330668	-1.46129	0.77983
P05771 (PRKCB)	Case	-0.114143	-0.823086	0.5948	0.752334	0.923392	0.0885664	-0.122008	-0.941778	0.650512
P05771 (PRKCB)	Control	-0.246485	-1.05035	0.557381	0.547858	0.777854	0.109454	-0.23147	-1.09044	0.619015
P05771 (PRKCB)	Interaction	0.132342	-0.939479	1.20416	0.808777	0.940189	0.118021	0.126601	-1.02343	1.22573
P05783 (KRT18)	Pre-ETT	0.101715	-1.06002	1.26345	0.863749	0.952856	0.101168	0.0908634	-1.15298	1.31474
P05783 (KRT18)	Post-ETT	-0.525481	-1.68721	0.636252	0.375326	0.728227	0.158419	-0.517294	-1.79919	0.743049
P05783 (KRT18)	Case	-0.253181	-1.09861	0.592253	0.557239	0.866082	0.0962138	-0.254005	-1.19924	0.674441
P05783 (KRT18)	Control	0.374015	-0.584617	1.33265	0.444456	0.716291	0.110678	0.35531	-0.71375	1.40418
P05783 (KRT18)	Interaction	-0.627196	-1.90537	0.65098	0.336177	0.641815	0.153846	-0.592364	-2.03027	0.828182
P05937 (CALB1)	Pre-ETT	0.279181	-0.532312	1.09067	0.500124	0.800859	0.120142	0.276162	-0.532806	1.08508
P05937 (CALB1)	Post-ETT	1.0103	0.198804	1.82179	0.0146821	0.215107	2.34149	0.996982	0.209485	1.76539
P05937 (CALB1)	Case	0.315251	0.00715409	0.623348	0.0449123	0.728986	0.218057	0.313366	-0.0750011	0.670321
P05937 (CALB1)	Control	-0.415864	-0.765213	-0.0665149	0.0196411	0.21043	0.455434	-0.415092	-0.801425	0.0012428
P05937 (CALB1)	Interaction	0.731115	0.265316	1.19691	0.00209553	0.0722959	1.51948	0.736663	0.178195	1.26604
P06126 (CD1A)	Pre-ETT	1.11182	-0.171361	2.39501	0.0894657	0.477867	0.416622	1.12198	-0.224122	2.4499
P06126 (CD1A)	Post-ETT	0.852241	-0.430944	2.13543	0.193009	0.606176	0.259286	0.882623	-0.444355	2.25616
P06126 (CD1A)	Case	0.315433	-0.402799	1.03367	0.38936	0.825458	0.0845591	0.315271	-0.500782	1.14056
P06126 (CD1A)	Control	0.575016	-0.239382	1.38942	0.166402	0.457819	0.144645	0.554589	-0.371978	1.48832
P06126 (CD1A)	Interaction	-0.259583	-1.34545	0.826282	0.639397	0.857444	0.0900276	-0.247422	-1.46535	1.01565
P06127 (CD5)	Pre-ETT	-0.268555	-1.0377	0.500592	0.49376	0.798911	0.136989	-0.25641	-1.10283	0.593997
P06127 (CD5)	Post-ETT	0.506407	-0.262739	1.27555	0.196897	0.611052	0.217674	0.500304	-0.342642	1.36335
P06127 (CD5)	Case	0.144715	-0.210052	0.499482	0.424001	0.826865	0.0717065	0.151242	-0.284183	0.553958
P06127 (CD5)	Control	-0.630247	-1.03251	-0.227979	0.00213525	0.108617	2.37063	-0.623881	-1.07805	-0.186753
P06127 (CD5)	Interaction	0.774962	0.238605	1.31132	0.00462754	0.0975076	1.49533	0.76451	0.151574	1.37585
P06127 (CD5)	Pre-ETT	-0.0654606	-1.29726	1.16634	0.917045	0.971558	0.0993983	-0.0785988	-1.27014	1.08172
P06127 (CD5)	Post-ETT	0.384336	-0.84746	1.61613	0.540846	0.811132	0.139865	0.378961	-0.794424	1.57371
P06127 (CD5)	Case	0.268076	0.0228003	0.513351	0.0321808	0.728986	0.152442	0.274215	-0.0540502	0.605022
P06127 (CD5)	Control	-0.181721	-0.459837	0.0963955	0.200321	0.499119	0.0556085	-0.183148	-0.53047	0.165035
P06127 (CD5)	Interaction	0.449797	0.0789749	0.820618	0.017436	0.153037	0.262947	0.450782	-0.0235806	0.894157
P06213 (INSR)	Pre-ETT	-0.875843	-1.65854	-0.0931463	0.028292	0.302403	1.10604	-0.858292	-1.70338	-0.0493817
P06213 (INSR)	Post-ETT	-0.250431	-1.03313	0.532265	0.530588	0.806518	0.114645	-0.248515	-1.06703	0.573743
P06213 (INSR)	Case	0.228174	-0.0760572	0.532405	0.141568	0.741248	0.10024	0.225155	-0.136107	0.58822
P06213 (INSR)	Control	-0.397238	-0.742203	-0.0522723	0.0240109	0.224472	0.319382	-0.393858	-0.803552	0.0246872
P06213 (INSR)	Interaction	0.625412	0.165458	1.08537	0.0076985	0.117097	0.904476	0.62518	0.0717938	1.13811
P06239 (LCK)	Pre-ETT	0.0966338	-0.836609	1.02988	0.839176	0.944696	0.10567	0.113089	-0.847528	0.988026
P06239 (LCK)	Post-ETT	-0.102903	-1.03615	0.830339	0.828899	0.935799	0.123106	-0.091842	-0.992068	0.879807
P06239 (LCK)	Case	0.0731322	-0.351838	0.498103	0.735902	0.917403	0.0608559	0.0710841	-0.404547	0.555609
P06239 (LCK)	Control	0.272669	-0.209202	0.75454	0.267407	0.567638	0.129697	0.270021	-0.276942	0.815963
P06239 (LCK)	Interaction	-0.199537	-0.842032	0.442958	0.542725	0.800405	0.101799	-0.202848	-0.92212	0.534574
P06239 (LCK)	Pre-ETT	-0.481723	-0.859153	-0.104292	0.0123653	0.19585	0.49923	-0.474431	-0.979086	0.0407875
P06239 (LCK)	Post-ETT	-0.393459	-0.77089	-0.0160286	0.0410327	0.317	0.318389	-0.382643	-0.86978	0.151012
P06239 (LCK)	Case	0.00779153	-0.125846	0.141429	0.909022	0.973583	0.0251306	0.00648905	-0.166401	0.182346
P06239 (LCK)	Control	-0.0804718	-0.232002	0.0710588	0.297941	0.593583	0.0400128	-0.0805091	-0.280525	0.110527
P06239 (LCK)	Interaction	0.0882634	-0.113777	0.290304	0.391872	0.688071	0.0394175	0.0848446	-0.162406	0.356889
P06241 (FYN)	Pre-ETT	-0.232112	-1.02435	0.56013	0.565811	0.832436	0.123833	-0.227649	-1.14618	0.670385
P06241 (FYN)	Post-ETT	-0.246111	-1.03835	0.546131	0.542614	0.811132	0.130517	-0.240715	-1.12743	0.69357
P06241 (FYN)	Case	-0.206812	-0.923794	0.51017	0.571838	0.86866	0.105909	-0.217097	-0.95766	0.565491
P06241 (FYN)	Control	-0.192812	-1.00579	0.620169	0.642047	0.835828	0.115188	-0.18895	-1.0069	0.654312
P06241 (FYN)	Interaction	-0.0139993	-1.09797	1.06998	0.979806	0.993937	0.129243	-0.019495	-1.109	1.07652
P06276 (BCHE)	Pre-ETT	-0.781779	-2.03696	0.473402	0.222182	0.65055	0.271197	-0.769624	-1.98754	0.429704
P06276 (BCHE)	Post-ETT	-0.734826	-1.99001	0.520356	0.251204	0.653104	0.201704	-0.729756	-1.91533	0.518549
P06276 (BCHE)	Case	0.0542927	-0.254723	0.363309	0.730578	0.915517	0.031637	0.0558611	-0.337374	0.430468
P06276 (BCHE)	Control	0.00733908	-0.343052	0.35773	0.967254	0.985728	0.0313279	0.00647644	-0.429595	0.435109
P06276 (BCHE)	Interaction	0.0469536	-0.420235	0.514142	0.843842	0.952043	0.0407678	0.056704	-0.532317	0.625232
P06276 (BCHE)	Pre-ETT	-0.525059	-1.74192	0.691806	0.397723	0.752299	0.103948	-0.510546	-2.03077	0.842735
P06276 (BCHE)	Post-ETT	-0.342898	-1.55976	0.873967	0.580747	0.826471	0.0953267	-0.348838	-1.68537	1.09803
P06276 (BCHE)	Case	0.0693228	-0.491881	0.630526	0.808699	0.943866	0.035357	0.081568	-0.562171	0.741509
P06276 (BCHE)	Control	-0.112838	-0.749183	0.523506	0.728181	0.880441	0.0445216	-0.113393	-0.889648	0.628057
P06276 (BCHE)	Interaction	0.182161	-0.666299	1.03062	0.673903	0.872943	0.0550587	0.185136	-0.775153	1.18888
P06280 (GLA)	Pre-ETT	-0.399444	-1.35342	0.554535	0.411838	0.758281	0.160824	-0.387683	-1.25579	0.506645
P06280 (GLA)	Post-ETT	-0.341539	-1.29552	0.61244	0.482869	0.780078	0.157463	-0.343817	-1.26882	0.568422
P06280 (GLA)	Case	-0.0617149	-0.278805	0.155375	0.577402	0.870316	0.0371227	-0.0585488	-0.332722	0.209474
P06280 (GLA)	Control	-0.11962	-0.365777	0.126537	0.340872	0.633277	0.0531852	-0.119009	-0.416243	0.173774
P06280 (GLA)	Interaction	0.057905	-0.270304	0.386114	0.7295	0.904853	0.0460835	0.0539739	-0.334532	0.463455
P06307 (CCK)	Pre-ETT	-0.283389	-1.25935	0.692569	0.569278	0.833015	0.108679	-0.280465	-1.28526	0.799832
P06307 (CCK)	Post-ETT	-0.0583595	-1.03432	0.917598	0.906701	0.961167	0.0888258	-0.0497593	-1.1551	0.999037
P06307 (CCK)	Case	0.0291899	-0.356269	0.414649	0.882009	0.964884	0.0392693	0.0226272	-0.427863	0.484302
P06307 (CCK)	Control	-0.195839	-0.632909	0.24123	0.379831	0.667266	0.0607712	-0.19525	-0.703981	0.322358
P06307 (CCK)	Interaction	0.225029	-0.357731	0.807789	0.449153	0.734896	0.0703017	0.225108	-0.459913	0.920849
P06396 (GSN)	Pre-ETT	0.19783	-0.807861	1.20352	0.699833	0.890688	0.104718	0.209401	-1.01308	1.40632
P06396 (GSN)	Post-ETT	0.0150719	-0.990619	1.02076	0.976567	0.990561	0.097938	0.0248885	-1.2412	1.20629
P06396 (GSN)	Case	0.101864	-0.806969	1.0107	0.826123	0.94939	0.0856938	0.10143	-0.889079	1.1537
P06396 (GSN)	Control	0.284622	-0.745898	1.31514	0.588282	0.802611	0.106086	0.275557	-0.832751	1.35186
P06396 (GSN)	Interaction	-0.182758	-1.55678	1.19127	0.794329	0.931471	0.113026	-0.176547	-1.64602	1.3346
P06396 (GSN)	Pre-ETT	-0.720114	-1.35543	-0.084798	0.0263125	0.290191	0.623745	-0.720596	-1.46686	0.0494378
P06396 (GSN)	Post-ETT	-1.0346	-1.66992	-0.399285	0.00141405	0.0639904	2.53136	-1.02226	-1.80717	-0.211796
P06396 (GSN)	Case	-0.120112	-0.525559	0.285335	0.56149	0.866444	0.0617277	-0.119034	-0.594749	0.344292
P06396 (GSN)	Control	0.194375	-0.265358	0.654109	0.40729	0.688334	0.0833112	0.183701	-0.323888	0.721344
P06396 (GSN)	Interaction	-0.314487	-0.927465	0.298491	0.31463	0.621461	0.120123	-0.302302	-1.0147	0.390358
P06400 (RB1)	Pre-ETT	0.459721	-0.464648	1.38409	0.32968	0.724547	0.16147	0.453302	-0.540139	1.38069
P06400 (RB1)	Post-ETT	0.316874	-0.607495	1.24124	0.501662	0.789719	0.121853	0.318233	-0.655852	1.30376
P06400 (RB1)	Case	0.225577	-0.161586	0.61274	0.253473	0.800334	0.079464	0.224781	-0.226171	0.666901
P06400 (RB1)	Control	0.368424	-0.0705777	0.807425	0.0999981	0.369504	0.170793	0.362389	-0.110271	0.84632
P06400 (RB1)	Interaction	-0.142847	-0.728182	0.442488	0.632425	0.855284	0.06393	-0.144349	-0.791767	0.509658
P06401 (PGR)	Pre-ETT	-0.118592	-1.16057	0.92339	0.82348	0.940107	0.127873	-0.123553	-1.21395	0.991434
P06401 (PGR)	Post-ETT	-0.68192	-1.7239	0.360063	0.199601	0.613569	0.312684	-0.6782	-1.79999	0.421488
P06401 (PGR)	Case	-0.499305	-1.16347	0.164862	0.140628	0.741248	0.233809	-0.494357	-1.23279	0.230156
P06401 (PGR)	Control	0.0640225	-0.689071	0.817116	0.867668	0.946435	0.0865811	0.0632642	-0.761892	0.893312
P06401 (PGR)	Interaction	-0.563327	-1.56745	0.440798	0.271522	0.584512	0.169156	-0.568399	-1.69346	0.546621
P06681 (C2)	Pre-ETT	-0.252836	-1.26285	0.75718	0.623684	0.858866	0.114741	-0.22898	-1.29233	0.858497
P06681 (C2)	Post-ETT	0.397237	-0.612779	1.40725	0.440797	0.758949	0.136506	0.379299	-0.67316	1.41408
P06681 (C2)	Case	0.164362	-0.503683	0.832407	0.629651	0.881697	0.0768542	0.155872	-0.570739	0.889249
P06681 (C2)	Control	-0.485711	-1.2432	0.271781	0.208846	0.510324	0.167315	-0.483163	-1.30039	0.315332
P06681 (C2)	Interaction	0.650073	-0.359917	1.66006	0.207123	0.507716	0.207896	0.651843	-0.40492	1.72157
P06702 (S100A9)	Pre-ETT	-0.56955	-1.72114	0.582038	0.332368	0.72656	0.162128	-0.575206	-1.74793	0.658123
P06702 (S100A9)	Post-ETT	-0.411007	-1.5626	0.740581	0.484227	0.780611	0.124469	-0.403331	-1.57841	0.784627
P06702 (S100A9)	Case	0.183938	-0.613613	0.98149	0.651252	0.885402	0.0759983	0.156368	-0.695728	0.987461
P06702 (S100A9)	Control	0.0253952	-0.878943	0.929733	0.956108	0.983562	0.0822431	0.00426342	-0.99322	0.984536
P06702 (S100A9)	Interaction	0.158543	-1.04724	1.36433	0.796633	0.932125	0.101566	0.165214	-1.1361	1.49338
P06702 (S100A9)	Pre-ETT	0.873728	-0.138686	1.88614	0.0907458	0.480662	0.370951	0.87748	-0.268601	1.96865
P06702 (S100A9)	Post-ETT	0.477063	-0.535351	1.48948	0.355715	0.716651	0.141279	0.477974	-0.609258	1.51924
P06702 (S100A9)	Case	0.255316	-0.275437	0.786069	0.345768	0.819047	0.0754018	0.255771	-0.339924	0.842312
P06702 (S100A9)	Control	0.65198	0.0501631	1.2538	0.033726	0.254475	0.406908	0.642111	-0.0744723	1.33043
P06702 (S100A9)	Interaction	-0.396665	-1.19909	0.405759	0.332607	0.638024	0.105142	-0.388478	-1.28103	0.540224
P06702|P05109 (S100A9|S100A8)	Pre-ETT	-0.404294	-1.39198	0.583389	0.422389	0.763389	0.123799	-0.394171	-1.49046	0.721225
P06702|P05109 (S100A9|S100A8)	Post-ETT	-0.222516	-1.2102	0.765167	0.658806	0.86441	0.102667	-0.2202	-1.33914	0.869819
P06702|P05109 (S100A9|S100A8)	Case	0.39197	-0.238207	1.02215	0.222807	0.79093	0.111989	0.38839	-0.351554	1.15205
P06702|P05109 (S100A9|S100A8)	Control	0.210192	-0.504362	0.924746	0.56425	0.785503	0.0665244	0.208202	-0.607486	1.01351
P06702|P05109 (S100A9|S100A8)	Interaction	0.181778	-0.77096	1.13452	0.70844	0.892788	0.0908181	0.17145	-0.914061	1.30541
P06727 (APOA4)	Pre-ETT	-0.479582	-1.4026	0.443434	0.308506	0.710542	0.113792	-0.479747	-1.5777	0.605025
P06727 (APOA4)	Post-ETT	-0.266904	-1.18992	0.656112	0.570882	0.82319	0.0886126	-0.264033	-1.31418	0.795581
P06727 (APOA4)	Case	-0.382074	-1.08094	0.316791	0.283933	0.809591	0.0899928	-0.378578	-1.17187	0.345081
P06727 (APOA4)	Control	-0.594753	-1.38719	0.197686	0.141286	0.427352	0.164333	-0.598166	-1.44577	0.259183
P06727 (APOA4)	Interaction	0.212678	-0.843907	1.26926	0.693198	0.883971	0.0743982	0.223189	-0.906509	1.34541
P06729 (CD2)	Pre-ETT	0.508489	-0.44732	1.4643	0.297088	0.70422	0.168583	0.498606	-0.469303	1.51192
P06729 (CD2)	Post-ETT	-0.228955	-1.18476	0.726854	0.638719	0.852626	0.102569	-0.208554	-1.26399	0.767374
P06729 (CD2)	Case	-0.171394	-1.03733	0.69454	0.698064	0.899557	0.0943853	-0.183648	-1.01974	0.664919
P06729 (CD2)	Control	0.56605	-0.415827	1.54793	0.258512	0.558454	0.180344	0.55359	-0.35758	1.53781
P06729 (CD2)	Interaction	-0.737444	-2.04661	0.571726	0.26958	0.583447	0.20735	-0.712602	-2.03056	0.521409
P06730 (EIF4E)	Pre-ETT	0.534144	-0.395045	1.46333	0.259876	0.682954	0.178996	0.51967	-0.463514	1.51865
P06730 (EIF4E)	Post-ETT	-0.739539	-1.66873	0.189651	0.118777	0.507623	0.340096	-0.701037	-1.65279	0.225096
P06730 (EIF4E)	Case	-0.748681	-1.5905	0.0931369	0.081313	0.728986	0.453903	-0.740014	-1.53221	0.0923898
P06730 (EIF4E)	Control	0.525002	-0.42953	1.47953	0.281034	0.579445	0.17424	0.50912	-0.428368	1.48893
P06730 (EIF4E)	Interaction	-1.27368	-2.54639	-0.000973895	0.0498249	0.249268	0.824335	-1.24056	-2.52802	0.0631862
P06732 (CKM)	Pre-ETT	-0.717827	-1.86534	0.429682	0.220176	0.64992	0.274307	-0.709139	-1.82507	0.367364
P06732 (CKM)	Post-ETT	-0.82462	-1.97213	0.322889	0.158994	0.568031	0.352483	-0.835472	-1.88958	0.20771
P06732 (CKM)	Case	-0.11623	-0.289782	0.0573212	0.189311	0.769224	0.0374754	-0.118965	-0.354125	0.108593
P06732 (CKM)	Control	-0.00943763	-0.206226	0.187351	0.925112	0.970804	0.0240981	-0.00885518	-0.27007	0.24524
P06732 (CKM)	Interaction	-0.106793	-0.369178	0.155592	0.425033	0.715145	0.0349055	-0.110159	-0.455696	0.238974
P06732|P12277 (CKM|CKB)	Pre-ETT	-1.74225	-4.42527	0.940765	0.203115	0.630938	0.268949	-1.76333	-4.40661	0.75212
P06732|P12277 (CKM|CKB)	Post-ETT	-2.7791	-5.46212	-0.0960865	0.0423407	0.322131	1.17165	-2.73083	-5.41323	-0.272428
P06732|P12277 (CKM|CKB)	Case	-0.757427	-1.3808	-0.134051	0.0172453	0.728986	0.244915	-0.747733	-1.51662	0.0110588
P06732|P12277 (CKM|CKB)	Control	0.279425	-0.427417	0.986267	0.438457	0.713426	0.0403373	0.271693	-0.607817	1.13799
P06732|P12277 (CKM|CKB)	Interaction	-1.03685	-1.97931	-0.094396	0.0310623	0.195373	0.22429	-1.03707	-2.17003	0.159866
P06734 (FCER2)	Pre-ETT	0.0610853	-0.705723	0.827894	0.875927	0.956249	0.0994328	0.0629464	-0.782096	0.88965
P06734 (FCER2)	Post-ETT	0.358227	-0.408582	1.12503	0.359862	0.720816	0.140464	0.336892	-0.461009	1.16796
P06734 (FCER2)	Case	0.108912	-0.11504	0.332863	0.340507	0.819047	0.0419989	0.103817	-0.170085	0.382588
P06734 (FCER2)	Control	-0.18823	-0.442167	0.0657078	0.146276	0.433351	0.085218	-0.187842	-0.494928	0.111768
P06734 (FCER2)	Interaction	0.297141	-0.0414421	0.635724	0.0854202	0.323755	0.171712	0.293791	-0.0798231	0.708044
P06737 (PYGL)	Pre-ETT	-0.623899	-2.19802	0.950225	0.437262	0.769515	0.157106	-0.615112	-2.20381	1.13524
P06737 (PYGL)	Post-ETT	-0.319158	-1.89328	1.25497	0.691081	0.877698	0.116136	-0.297468	-1.93432	1.31484
P06737 (PYGL)	Case	0.0805401	-0.754599	0.915679	0.850079	0.955272	0.0635332	0.0730939	-0.881161	1.03158
P06737 (PYGL)	Control	-0.2242	-1.17116	0.722759	0.642621	0.835828	0.0735753	-0.205209	-1.26573	0.799688
P06737 (PYGL)	Interaction	0.30474	-0.957872	1.56735	0.636177	0.856929	0.0874611	0.289972	-1.13011	1.70356
P06744 (GPI)	Pre-ETT	-0.390877	-1.48135	0.699599	0.482341	0.792758	0.142904	-0.396363	-1.56575	0.760662
P06744 (GPI)	Post-ETT	-0.948404	-2.03888	0.142072	0.0882669	0.457347	0.441505	-0.933457	-2.10576	0.25406
P06744 (GPI)	Case	-0.322858	-1.16117	0.515453	0.450346	0.839963	0.103395	-0.311147	-1.23159	0.570461
P06744 (GPI)	Control	0.234669	-0.715885	1.18522	0.628479	0.828757	0.125549	0.244473	-0.74815	1.25979
P06744 (GPI)	Interaction	-0.557527	-1.82493	0.709879	0.388588	0.684894	0.165513	-0.56362	-1.9159	0.780952
P06746 (POLB)	Pre-ETT	-0.243323	-1.34153	0.85488	0.664101	0.876371	0.104229	-0.243569	-1.40648	0.896589
P06746 (POLB)	Post-ETT	-0.127302	-1.2255	0.970901	0.820272	0.932236	0.094132	-0.123501	-1.2781	0.970239
P06746 (POLB)	Case	-0.180667	-0.650897	0.289563	0.451427	0.840182	0.0590033	-0.170347	-0.736994	0.367976
P06746 (POLB)	Control	-0.296688	-0.829879	0.236503	0.275449	0.575765	0.09333	-0.306245	-0.893878	0.303892
P06746 (POLB)	Interaction	0.116021	-0.5949	0.826942	0.749072	0.911919	0.0642365	0.128048	-0.70172	0.960636
P06748 (NPM1)	Pre-ETT	0.546577	-1.24951	2.34266	0.550876	0.824528	0.142875	0.54384	-1.29236	2.42111
P06748 (NPM1)	Post-ETT	-0.057653	-1.85374	1.73843	0.949835	0.979926	0.13409	-0.0261175	-1.79888	1.82079
P06748 (NPM1)	Case	-0.246238	-0.8867	0.394223	0.45112	0.839963	0.0667658	-0.235323	-0.97939	0.516579
P06748 (NPM1)	Control	0.357992	-0.368223	1.08421	0.333956	0.626978	0.0747667	0.359215	-0.451814	1.14786
P06748 (NPM1)	Interaction	-0.60423	-1.57252	0.364056	0.221308	0.526022	0.121152	-0.607333	-1.72378	0.454199
P06748 (NPM1)	Pre-ETT	-0.586843	-1.37347	0.199786	0.143693	0.568504	0.298278	-0.563922	-1.36115	0.235168
P06748 (NPM1)	Post-ETT	-0.235747	-1.02238	0.550882	0.556944	0.817696	0.119355	-0.224457	-1.03962	0.610237
P06748 (NPM1)	Case	0.221057	-0.101992	0.544105	0.179865	0.764119	0.105283	0.215898	-0.155554	0.58326
P06748 (NPM1)	Control	-0.130039	-0.496341	0.236264	0.486559	0.743744	0.0645658	-0.127031	-0.540913	0.287917
P06748 (NPM1)	Interaction	0.351095	-0.137308	0.839499	0.158851	0.446565	0.157445	0.349691	-0.195577	0.903816
P06753 (TPM3)	Pre-ETT	0.528314	-0.726945	1.78357	0.409423	0.757723	0.134635	0.512799	-0.652624	1.76791
P06753 (TPM3)	Post-ETT	0.355239	-0.90002	1.6105	0.57912	0.82554	0.126186	0.339428	-0.974082	1.68368
P06753 (TPM3)	Case	-0.0432504	-0.452794	0.366294	0.836022	0.952638	0.0392069	-0.0421208	-0.527914	0.419443
P06753 (TPM3)	Control	0.129824	-0.334555	0.594203	0.583735	0.799381	0.051268	0.128213	-0.409697	0.643495
P06753 (TPM3)	Interaction	-0.173075	-0.792247	0.446098	0.583788	0.824234	0.0616995	-0.178698	-0.827662	0.560204
P06753 (TPM3)	Pre-ETT	0.0340163	-0.861644	0.929676	0.940662	0.98034	0.126627	0.051441	-0.918007	0.995307
P06753 (TPM3)	Post-ETT	-0.00574584	-0.901406	0.889914	0.989968	0.996129	0.120819	-0.00821035	-0.909385	0.905176
P06753 (TPM3)	Case	0.103239	-0.380483	0.586962	0.675721	0.892044	0.0818437	0.101021	-0.430911	0.615934
P06753 (TPM3)	Control	0.143002	-0.405488	0.691491	0.609351	0.81682	0.091986	0.148415	-0.469962	0.767566
P06753 (TPM3)	Interaction	-0.0397622	-0.771082	0.691557	0.915135	0.978881	0.0969373	-0.0545789	-0.896921	0.796696
P06756|P18564 (ITGAV|ITGB6)	Pre-ETT	-0.282465	-1.12513	0.560204	0.51119	0.805972	0.136796	-0.279141	-1.11851	0.543058
P06756|P18564 (ITGAV|ITGB6)	Post-ETT	-0.340304	-1.18297	0.502366	0.428646	0.751505	0.156443	-0.339194	-1.21234	0.52354
P06756|P18564 (ITGAV|ITGB6)	Case	-0.0980404	-0.320921	0.12484	0.388607	0.825458	0.0457253	-0.0969155	-0.372647	0.163461
P06756|P18564 (ITGAV|ITGB6)	Control	-0.0402021	-0.292925	0.212521	0.755205	0.892256	0.044801	-0.0398871	-0.350059	0.286682
P06756|P18564 (ITGAV|ITGB6)	Interaction	-0.0578383	-0.394802	0.279126	0.736555	0.906043	0.052454	-0.0559584	-0.48124	0.356976
P06756|P26012 (ITGAV|ITGB8)	Pre-ETT	0.642986	-0.42126	1.70723	0.236353	0.661696	0.211637	0.653617	-0.386346	1.72673
P06756|P26012 (ITGAV|ITGB8)	Post-ETT	0.843591	-0.220655	1.90784	0.120281	0.51017	0.426092	0.848715	-0.173145	1.91418
P06756|P26012 (ITGAV|ITGB8)	Case	-0.088481	-0.401055	0.224093	0.579024	0.870316	0.0356802	-0.087411	-0.466397	0.29158
P06756|P26012 (ITGAV|ITGB8)	Control	-0.289086	-0.643512	0.0653399	0.109901	0.384876	0.0996567	-0.286163	-0.721747	0.144048
P06756|P26012 (ITGAV|ITGB8)	Interaction	0.200605	-0.271963	0.673173	0.405406	0.698273	0.0583322	0.193521	-0.361526	0.789006
P06850 (CRH)	Pre-ETT	0.0922036	-0.74833	0.932737	0.829766	0.941564	0.0829884	0.10043	-0.911768	1.04072
P06850 (CRH)	Post-ETT	0.178459	-0.662074	1.01899	0.677312	0.873472	0.0863361	0.183607	-0.779122	1.13474
P06850 (CRH)	Case	-0.0452211	-0.423891	0.333449	0.814938	0.94529	0.0414825	-0.0427376	-0.477667	0.405114
P06850 (CRH)	Control	-0.131477	-0.560848	0.297894	0.548402	0.777854	0.0550314	-0.127378	-0.628345	0.399026
P06850 (CRH)	Interaction	0.0862558	-0.486239	0.658751	0.767764	0.919857	0.0555495	0.0780594	-0.630404	0.749498
P06865 (HEXA)	Pre-ETT	0.310147	-0.574835	1.19513	0.492158	0.79796	0.138043	0.287689	-0.621009	1.15325
P06865 (HEXA)	Post-ETT	-0.222721	-1.1077	0.662261	0.62183	0.843643	0.127703	-0.219569	-1.09334	0.671247
P06865 (HEXA)	Case	0.0345382	-0.338812	0.407889	0.856121	0.957213	0.0521302	0.0415043	-0.401396	0.475932
P06865 (HEXA)	Control	0.567406	0.144067	0.990746	0.00861514	0.16183	0.898943	0.56169	0.0805908	1.03909
P06865 (HEXA)	Interaction	-0.532868	-1.09732	0.0315846	0.0642715	0.279419	0.280798	-0.527481	-1.16689	0.097572
P07093 (SERPINE2)	Pre-ETT	-0.44233	-1.53201	0.647356	0.426267	0.763548	0.165146	-0.445354	-1.5055	0.622455
P07093 (SERPINE2)	Post-ETT	-0.656185	-1.74587	0.4335	0.237902	0.641971	0.274939	-0.651967	-1.70523	0.362574
P07093 (SERPINE2)	Case	-0.0370117	-0.313703	0.23968	0.793186	0.938783	0.0339061	-0.0356833	-0.360464	0.278972
P07093 (SERPINE2)	Control	0.176844	-0.136895	0.490582	0.269262	0.569847	0.0691946	0.178901	-0.201407	0.571645
P07093 (SERPINE2)	Interaction	-0.213855	-0.632174	0.204463	0.316351	0.621751	0.071131	-0.218208	-0.730991	0.258174
P07108 (DBI)	Pre-ETT	0.0422642	-0.949306	1.03383	0.933422	0.978051	0.113597	0.0452397	-1.02615	1.08351
P07108 (DBI)	Post-ETT	-0.367418	-1.35899	0.624152	0.467687	0.772365	0.144799	-0.349938	-1.44286	0.698268
P07108 (DBI)	Case	-0.294962	-0.798048	0.208123	0.250498	0.800334	0.13145	-0.291968	-0.863235	0.25163
P07108 (DBI)	Control	0.11472	-0.455725	0.685165	0.693462	0.862692	0.0778233	0.100231	-0.595009	0.750211
P07108 (DBI)	Interaction	-0.409682	-1.17028	0.350911	0.291103	0.602344	0.139255	-0.402388	-1.31667	0.528522
P07148 (FABP1)	Pre-ETT	-0.37167	-1.79002	1.04668	0.607534	0.849195	0.129032	-0.340085	-1.74977	1.15264
P07148 (FABP1)	Post-ETT	-0.341794	-1.76015	1.07656	0.636705	0.852324	0.116973	-0.33149	-1.82774	1.09786
P07148 (FABP1)	Case	0.203884	-0.682118	1.08989	0.651974	0.885446	0.0806315	0.204863	-0.816718	1.21369
P07148 (FABP1)	Control	0.174007	-0.830624	1.17864	0.734251	0.883765	0.0900087	0.179283	-0.887804	1.3279
P07148 (FABP1)	Interaction	0.0298768	-1.30963	1.36939	0.965131	0.988801	0.0968809	0.0428628	-1.4936	1.47418
P07195 (LDHB)	Pre-ETT	-0.0956171	-0.989305	0.798071	0.833902	0.943519	0.105831	-0.112282	-1.05954	0.836776
P07195 (LDHB)	Post-ETT	-1.14224	-2.03592	-0.248548	0.0122431	0.199583	1.67505	-1.11379	-2.1183	-0.153772
P07195 (LDHB)	Case	-0.561924	-1.37158	0.247731	0.173744	0.764119	0.237993	-0.562145	-1.37739	0.240406
P07195 (LDHB)	Control	0.484695	-0.433367	1.40276	0.300775	0.59633	0.183515	0.4741	-0.437613	1.35989
P07195 (LDHB)	Interaction	-1.04662	-2.2707	0.177464	0.0937745	0.340351	0.512376	-1.0415	-2.21585	0.157868
P07196 (NEFL)	Pre-ETT	-0.238804	-1.32967	0.852067	0.667881	0.877538	0.107874	-0.216671	-1.42855	0.998757
P07196 (NEFL)	Post-ETT	-0.100435	-1.19131	0.990436	0.856799	0.943291	0.0951601	-0.105495	-1.30372	1.13597
P07196 (NEFL)	Case	0.107008	-0.352188	0.566205	0.64786	0.883828	0.0525222	0.108063	-0.472721	0.667406
P07196 (NEFL)	Control	-0.0313609	-0.552041	0.489319	0.906028	0.960613	0.0517318	-0.0351237	-0.626125	0.58835
P07196 (NEFL)	Interaction	0.138369	-0.555871	0.832609	0.696063	0.884382	0.0690301	0.137965	-0.68514	0.927164
P07202 (TPO)	Pre-ETT	0.373943	-0.677767	1.42565	0.485878	0.794296	0.122219	0.370099	-0.655446	1.44555
P07202 (TPO)	Post-ETT	0.0557159	-0.995995	1.10743	0.917303	0.96406	0.0860438	0.0533175	-0.99958	1.15982
P07202 (TPO)	Case	0.165776	-0.437751	0.769303	0.590328	0.872441	0.0714626	0.179398	-0.574196	0.857508
P07202 (TPO)	Control	0.484004	-0.200332	1.16834	0.165684	0.4567	0.177451	0.484194	-0.29715	1.26673
P07202 (TPO)	Interaction	-0.318227	-1.23067	0.59422	0.494252	0.76784	0.103575	-0.317701	-1.36238	0.701641
P07203 (GPX1)	Pre-ETT	0.710209	-0.146369	1.56679	0.104151	0.503939	0.311358	0.689984	-0.237954	1.58897
P07203 (GPX1)	Post-ETT	-0.706072	-1.56265	0.150505	0.106184	0.490686	0.285209	-0.688435	-1.60889	0.232826
P07203 (GPX1)	Case	-0.586815	-1.36273	0.189103	0.138263	0.741248	0.243754	-0.56726	-1.34044	0.207921
P07203 (GPX1)	Control	0.829467	-0.0503403	1.70927	0.0646284	0.312775	0.535663	0.813103	-0.049612	1.68681
P07203 (GPX1)	Interaction	-1.41628	-2.58936	-0.243205	0.0179665	0.154578	2.00486	-1.3943	-2.55912	-0.190199
P07205 (PGK2)	Pre-ETT	-0.268058	-1.15227	0.616151	0.552388	0.825561	0.100046	-0.253823	-1.10667	0.577218
P07205 (PGK2)	Post-ETT	0.142591	-0.741618	1.0268	0.751948	0.907101	0.0960439	0.164952	-0.784057	1.06223
P07205 (PGK2)	Case	0.109175	-0.0987565	0.317106	0.30344	0.814276	0.0424997	0.10759	-0.157403	0.36474
P07205 (PGK2)	Control	-0.301475	-0.537247	-0.0657026	0.0122055	0.173238	0.277711	-0.301409	-0.596279	-0.00162958
P07205 (PGK2)	Interaction	0.410649	0.0962868	0.725012	0.0104586	0.127201	0.332393	0.407114	0.0164306	0.813717
P07225 (PROS1)	Pre-ETT	-1.11709	-2.19995	-0.0342315	0.0431843	0.360421	0.7457	-1.11532	-2.27274	0.0522517
P07225 (PROS1)	Post-ETT	-0.27359	-1.35645	0.80927	0.620463	0.842722	0.106582	-0.27048	-1.43492	0.950501
P07225 (PROS1)	Case	0.217993	-0.532004	0.96799	0.568895	0.867338	0.0777991	0.205828	-0.621986	1.00519
P07225 (PROS1)	Control	-0.625508	-1.47593	0.224908	0.149411	0.437546	0.191573	-0.605596	-1.5052	0.302989
P07225 (PROS1)	Interaction	0.843501	-0.290388	1.97739	0.144835	0.424813	0.245964	0.812784	-0.377792	1.99246
P07237 (P4HB)	Pre-ETT	-0.434722	-1.19513	0.325687	0.2625	0.682954	0.149815	-0.440116	-1.34588	0.424523
P07237 (P4HB)	Post-ETT	-0.240367	-1.00078	0.520042	0.535555	0.80904	0.108166	-0.239287	-1.13491	0.639244
P07237 (P4HB)	Case	0.0319577	-0.29179	0.355706	0.84659	0.954955	0.0440061	0.0313115	-0.359919	0.425209
P07237 (P4HB)	Control	-0.162397	-0.529493	0.204699	0.385911	0.671523	0.0624344	-0.160744	-0.619217	0.281234
P07237 (P4HB)	Interaction	0.194355	-0.295106	0.683816	0.436415	0.724482	0.0727824	0.190539	-0.384074	0.796408
P07237 (P4HB)	Pre-ETT	-0.448961	-1.33768	0.43976	0.322112	0.719661	0.188135	-0.436427	-1.35587	0.460866
P07237 (P4HB)	Post-ETT	0.310969	-0.577751	1.19969	0.492836	0.784414	0.127553	0.31442	-0.573941	1.21021
P07237 (P4HB)	Case	0.391566	-0.0967353	0.879867	0.116024	0.72935	0.18332	0.380618	-0.158938	0.91502
P07237 (P4HB)	Control	-0.368364	-0.922045	0.185318	0.192246	0.490469	0.16608	-0.355296	-0.977111	0.261851
P07237 (P4HB)	Interaction	0.75993	0.0216876	1.49817	0.0436389	0.232152	0.524709	0.756456	-0.0640549	1.53182
P07288 (KLK3)	Pre-ETT	-0.193813	-0.971987	0.584362	0.625444	0.858866	0.118857	-0.190259	-0.934438	0.543742
P07288 (KLK3)	Post-ETT	-0.264244	-1.04242	0.513932	0.505704	0.792961	0.132636	-0.261141	-0.989837	0.508058
P07288 (KLK3)	Case	-0.00706274	-0.0688365	0.054711	0.822689	0.948597	0.0128899	-0.00744477	-0.114106	0.096318
P07288 (KLK3)	Control	0.0633684	-0.00667648	0.133413	0.0762046	0.331738	0.0299942	0.0646067	-0.0452667	0.176675
P07288 (KLK3)	Interaction	-0.0704311	-0.163824	0.022962	0.139387	0.417065	0.0294753	-0.0714281	-0.219716	0.0765958
P07288 (KLK3)	Pre-ETT	0.767731	-0.408637	1.9441	0.200852	0.630228	0.27432	0.776475	-0.361096	1.93056
P07288 (KLK3)	Post-ETT	1.03255	-0.143813	2.20892	0.0853681	0.450363	0.551998	1.0204	-0.0772707	2.13318
P07288 (KLK3)	Case	0.188087	-0.0547395	0.430914	0.12898	0.738581	0.0594573	0.193101	-0.10109	0.502656
P07288 (KLK3)	Control	-0.0767362	-0.352076	0.198604	0.584904	0.80023	0.0315059	-0.0757035	-0.413967	0.26542
P07288 (KLK3)	Interaction	0.264824	-0.102296	0.631943	0.157412	0.445213	0.0754501	0.26338	-0.211242	0.720497
P07288 (KLK3)	Pre-ETT	-0.21874	-1.24128	0.803803	0.675019	0.879738	0.123867	-0.213588	-1.29394	0.836741
P07288 (KLK3)	Post-ETT	-0.0223452	-1.04489	1.0002	0.965837	0.986743	0.111685	-0.0176706	-1.09131	1.03498
P07288 (KLK3)	Case	0.282543	-0.521244	1.08633	0.490851	0.851666	0.111197	0.265531	-0.52939	1.11798
P07288 (KLK3)	Control	0.0861481	-0.82526	0.997557	0.853025	0.941364	0.105379	0.0927987	-0.856483	1.00589
P07288 (KLK3)	Interaction	0.196394	-1.01882	1.41161	0.751428	0.912233	0.127916	0.173333	-1.06175	1.4173
P07288 (KLK3)	Pre-ETT	0.650731	-0.65063	1.95209	0.327057	0.721488	0.184677	0.622661	-0.688358	1.87513
P07288 (KLK3)	Post-ETT	0.191708	-1.10965	1.49307	0.772789	0.913892	0.109869	0.197828	-1.07582	1.41079
P07288 (KLK3)	Case	-0.0960433	-0.414171	0.222085	0.554041	0.865522	0.0393289	-0.0979833	-0.475808	0.281759
P07288 (KLK3)	Control	0.36298	0.00225657	0.723703	0.0485839	0.285188	0.166017	0.360357	-0.0948303	0.805683
P07288 (KLK3)	Interaction	-0.459023	-0.939988	0.0219412	0.0614072	0.273995	0.191437	-0.458718	-1.04678	0.127382
P07307 (ASGR2)	Pre-ETT	-0.332775	-1.15997	0.494419	0.430416	0.765	0.137121	-0.325658	-1.03764	0.400511
P07307 (ASGR2)	Post-ETT	-0.208636	-1.03583	0.618558	0.621063	0.843209	0.109671	-0.210707	-0.92485	0.516919
P07307 (ASGR2)	Case	0.0213585	-0.0579245	0.100641	0.597495	0.873481	0.0159254	0.0204307	-0.0942488	0.139037
P07307 (ASGR2)	Control	-0.10278	-0.192679	-0.012882	0.0250379	0.22613	0.0705859	-0.104167	-0.237002	0.0235844
P07307 (ASGR2)	Interaction	0.124139	0.00427439	0.244004	0.0423711	0.228019	0.0789196	0.125499	-0.047538	0.301297
P07315 (CRYGC)	Pre-ETT	1.40333	0.000218666	2.80643	0.0499643	0.387321	0.62598	1.4045	-0.044047	2.8976
P07315 (CRYGC)	Post-ETT	1.09981	-0.3033	2.50292	0.124467	0.516008	0.370716	1.08884	-0.345112	2.61548
P07315 (CRYGC)	Case	0.229016	-0.395223	0.853255	0.472105	0.845785	0.0667854	0.24224	-0.474078	0.935591
P07315 (CRYGC)	Control	0.532535	-0.175285	1.24036	0.140321	0.426055	0.151232	0.536106	-0.284614	1.32508
P07315 (CRYGC)	Interaction	-0.303519	-1.24728	0.640241	0.528474	0.79203	0.0778629	-0.313401	-1.32707	0.786667
P07320 (CRYGD)	Pre-ETT	-0.412616	-1.28203	0.456797	0.352277	0.734316	0.15046	-0.407858	-1.30472	0.50031
P07320 (CRYGD)	Post-ETT	0.309402	-0.56001	1.17882	0.485488	0.781667	0.116037	0.295836	-0.589261	1.20652
P07320 (CRYGD)	Case	0.172218	-0.467391	0.811826	0.597687	0.873481	0.0744176	0.160713	-0.511378	0.825511
P07320 (CRYGD)	Control	-0.549801	-1.27505	0.175447	0.137326	0.422715	0.216701	-0.535269	-1.30829	0.22916
P07320 (CRYGD)	Interaction	0.722018	-0.244979	1.68902	0.14335	0.421534	0.295553	0.701061	-0.299045	1.74285
P07327 (ADH1A)	Pre-ETT	0.75738	0.147256	1.3675	0.014974	0.218771	0.462394	0.761062	0.0125954	1.55983
P07327 (ADH1A)	Post-ETT	0.641772	0.0316482	1.2519	0.0392429	0.310595	0.260016	0.640454	-0.152481	1.46245
P07327 (ADH1A)	Case	0.313502	-0.237191	0.864195	0.264516	0.802441	0.0803492	0.319321	-0.297644	0.917732
P07327 (ADH1A)	Control	0.429109	-0.195318	1.05354	0.178014	0.473909	0.112203	0.434537	-0.274154	1.07559
P07327 (ADH1A)	Interaction	-0.115607	-0.948177	0.716963	0.785504	0.929087	0.0578184	-0.114371	-1.02151	0.832449
P07333 (CSF1R)	Pre-ETT	0.129477	-0.93201	1.19096	0.811051	0.936727	0.112085	0.115844	-0.988678	1.2236
P07333 (CSF1R)	Post-ETT	0.194808	-0.866678	1.2563	0.719071	0.890564	0.103127	0.185195	-0.921799	1.26584
P07333 (CSF1R)	Case	0.0185882	-0.365254	0.402431	0.924383	0.978797	0.0398338	0.0143566	-0.434811	0.464717
P07333 (CSF1R)	Control	-0.0467432	-0.48198	0.388493	0.833282	0.932724	0.0497458	-0.0498162	-0.55456	0.462639
P07333 (CSF1R)	Interaction	0.0653314	-0.514984	0.645647	0.825364	0.946178	0.0588129	0.0623827	-0.619563	0.72971
P07333 (CSF1R)	Pre-ETT	0.806217	-0.258641	1.87107	0.137832	0.558775	0.328013	0.798649	-0.288533	1.89209
P07333 (CSF1R)	Post-ETT	0.747407	-0.31745	1.81226	0.168924	0.582747	0.287544	0.737387	-0.382642	1.85867
P07333 (CSF1R)	Case	0.117181	-0.379262	0.613623	0.643628	0.883429	0.0596379	0.119377	-0.456682	0.666619
P07333 (CSF1R)	Control	0.175991	-0.386922	0.738904	0.540029	0.772468	0.0690973	0.18537	-0.464887	0.834194
P07333 (CSF1R)	Interaction	-0.0588099	-0.80936	0.691741	0.877945	0.965962	0.0728149	-0.0663021	-0.93105	0.774071
P07339 (CTSD)	Pre-ETT	-0.34962	-1.69084	0.991601	0.609414	0.850082	0.126127	-0.331502	-1.79299	1.13397
P07339 (CTSD)	Post-ETT	0.305126	-1.0361	1.64635	0.655678	0.86248	0.118764	0.334546	-1.14216	1.73803
P07339 (CTSD)	Case	0.559407	-0.396284	1.5151	0.251278	0.800334	0.171958	0.55874	-0.468585	1.55051
P07339 (CTSD)	Control	-0.0953384	-1.17899	0.988314	0.863095	0.945159	0.0909699	-0.0810268	-1.22019	1.03448
P07339 (CTSD)	Interaction	0.654746	-0.790124	2.09962	0.374454	0.674942	0.166443	0.621119	-0.947126	2.13765
P07355 (ANXA2)	Pre-ETT	-0.232327	-1.09483	0.63018	0.597541	0.846075	0.106613	-0.23764	-1.136	0.648895
P07355 (ANXA2)	Post-ETT	-0.706848	-1.56935	0.155652	0.108218	0.493681	0.323687	-0.696664	-1.60279	0.21905
P07355 (ANXA2)	Case	-0.174179	-0.936194	0.587836	0.654152	0.885824	0.0967338	-0.175775	-0.952575	0.591421
P07355 (ANXA2)	Control	0.300343	-0.563701	1.16439	0.495691	0.747471	0.11144	0.293275	-0.55524	1.1771
P07355 (ANXA2)	Interaction	-0.474521	-1.62658	0.677537	0.4195	0.709586	0.136712	-0.474772	-1.58526	0.704894
P07355 (ANXA2)	Pre-ETT	0.0518821	-0.8416	0.945364	0.909389	0.968643	0.0804126	0.0485765	-0.859671	1.008
P07355 (ANXA2)	Post-ETT	-1.09878	-1.99226	-0.205296	0.0159391	0.223034	1.34718	-1.09559	-2.02887	-0.152795
P07355 (ANXA2)	Case	-0.483208	-1.20917	0.242758	0.192041	0.769224	0.175443	-0.476975	-1.23643	0.274799
P07355 (ANXA2)	Control	0.667452	-0.155716	1.49062	0.112014	0.387284	0.300791	0.651687	-0.149776	1.49704
P07355 (ANXA2)	Interaction	-1.15066	-2.24822	-0.0531021	0.0398992	0.22068	0.828013	-1.12596	-2.27323	-0.0633759
P07357|P07358|P07360 (C8G|C8B|C8A)	Pre-ETT	0.185882	-0.807432	1.1792	0.713787	0.897093	0.100931	0.170873	-0.880762	1.26173
P07357|P07358|P07360 (C8G|C8B|C8A)	Post-ETT	0.186291	-0.807024	1.17961	0.713185	0.887059	0.097225	0.196545	-0.816844	1.31029
P07357|P07358|P07360 (C8G|C8B|C8A)	Case	0.408327	-0.245148	1.0618	0.220691	0.79093	0.146564	0.40638	-0.28826	1.14383
P07357|P07358|P07360 (C8G|C8B|C8A)	Control	0.407919	-0.333053	1.14889	0.280589	0.579445	0.125443	0.388262	-0.38229	1.23797
P07357|P07358|P07360 (C8G|C8B|C8A)	Interaction	0.000408711	-0.987553	0.98837	0.999353	0.999927	0.0874433	0.0147334	-1.13867	1.11444
P07359 (GP1BA)	Pre-ETT	-0.409721	-1.04395	0.224506	0.205452	0.635309	0.149225	-0.40628	-1.11127	0.34062
P07359 (GP1BA)	Post-ETT	-0.0861756	-0.720402	0.548051	0.79	0.921033	0.0705639	-0.0868014	-0.768823	0.5876
P07359 (GP1BA)	Case	0.0853255	-0.156497	0.327148	0.489214	0.851666	0.0379719	0.0877863	-0.194581	0.392463
P07359 (GP1BA)	Control	-0.23822	-0.512421	0.0359815	0.0886108	0.348972	0.122507	-0.238143	-0.558798	0.0964214
P07359 (GP1BA)	Interaction	0.323545	-0.0420564	0.689147	0.0828289	0.31892	0.127688	0.322959	-0.12771	0.773403
P07360 (C8G)	Pre-ETT	-0.271566	-1.40001	0.856878	0.637158	0.864889	0.119982	-0.240048	-1.41519	0.925393
P07360 (C8G)	Post-ETT	0.312963	-0.815482	1.44141	0.586733	0.828555	0.133819	0.303674	-0.881013	1.4719
P07360 (C8G)	Case	0.267347	-0.498105	1.0328	0.493628	0.851666	0.103037	0.265045	-0.535627	1.09882
P07360 (C8G)	Control	-0.317183	-1.18512	0.550758	0.473834	0.73573	0.115512	-0.306578	-1.24854	0.648343
P07360 (C8G)	Interaction	0.584529	-0.572725	1.74178	0.322185	0.626306	0.187493	0.580164	-0.747672	1.82939
P07451 (CA3)	Pre-ETT	0.501218	-0.209739	1.21217	0.167047	0.593413	0.18479	0.484122	-0.279695	1.26334
P07451 (CA3)	Post-ETT	-0.775998	-1.48695	-0.0650407	0.032414	0.293806	0.669513	-0.753017	-1.52201	0.0314626
P07451 (CA3)	Case	-0.444791	-1.08846	0.198875	0.175613	0.764119	0.208883	-0.440705	-1.07335	0.18198
P07451 (CA3)	Control	0.832425	0.102576	1.56227	0.0253894	0.227746	1.15218	0.812502	0.0918312	1.55952
P07451 (CA3)	Interaction	-1.27722	-2.25035	-0.304084	0.0100993	0.126988	2.76917	-1.24346	-2.20561	-0.27427
P07477 (PRSS1)	Pre-ETT	-0.951672	-2.18444	0.281097	0.130267	0.546366	0.299589	-0.913653	-2.24595	0.380744
P07477 (PRSS1)	Post-ETT	-0.457446	-1.69021	0.775324	0.46705	0.77221	0.126418	-0.453823	-1.7807	0.927567
P07477 (PRSS1)	Case	0.201342	-0.250011	0.652695	0.381948	0.825458	0.0575986	0.202158	-0.321236	0.734379
P07477 (PRSS1)	Control	-0.292884	-0.80467	0.218902	0.262014	0.563051	0.0741548	-0.28745	-0.926793	0.317341
P07477 (PRSS1)	Interaction	0.494226	-0.188155	1.17661	0.155743	0.44337	0.123772	0.483845	-0.329863	1.32725
P07478 (PRSS2)	Pre-ETT	-0.80154	-1.57971	-0.0233735	0.0435044	0.361361	0.679749	-0.796909	-1.58798	-0.00278781
P07478 (PRSS2)	Post-ETT	-0.495462	-1.27363	0.282705	0.212062	0.62865	0.194164	-0.489619	-1.29094	0.296163
P07478 (PRSS2)	Case	0.124605	-0.181041	0.43025	0.424271	0.826865	0.0488038	0.122717	-0.225569	0.507102
P07478 (PRSS2)	Control	-0.181474	-0.528043	0.165096	0.304753	0.59995	0.0698835	-0.185218	-0.572233	0.220249
P07478 (PRSS2)	Interaction	0.306079	-0.156014	0.768171	0.194208	0.490987	0.105571	0.305401	-0.229047	0.846355
P07492 (GRP)	Pre-ETT	-0.222981	-0.612265	0.166302	0.26158	0.682954	0.0840491	-0.223081	-0.695597	0.273607
P07492 (GRP)	Post-ETT	-0.082529	-0.471813	0.306754	0.677763	0.873559	0.0543534	-0.0802456	-0.566378	0.433214
P07492 (GRP)	Case	0.103202	-0.247714	0.454119	0.564336	0.867338	0.0446649	0.107236	-0.299761	0.487459
P07492 (GRP)	Control	-0.0372498	-0.435152	0.360652	0.854419	0.94201	0.0471096	-0.0358233	-0.489056	0.405504
P07492 (GRP)	Interaction	0.140452	-0.390084	0.670988	0.603849	0.835131	0.0632233	0.140358	-0.433661	0.739853
P07492 (GRP)	Pre-ETT	2.4896	-0.593219	5.57241	0.113464	0.516261	0.460132	2.47418	-0.608095	5.37146
P07492 (GRP)	Post-ETT	2.66844	-0.41437	5.75126	0.0897875	0.460301	0.554337	2.63711	-0.362761	5.65945
P07492 (GRP)	Case	0.287395	-0.396222	0.971013	0.409953	0.826074	0.0365691	0.289351	-0.525276	1.18938
P07492 (GRP)	Control	0.108546	-0.666603	0.883695	0.783732	0.905926	0.0325167	0.110644	-0.861808	1.03134
P07492 (GRP)	Interaction	0.178849	-0.854683	1.21238	0.734485	0.904853	0.0385885	0.180533	-1.12927	1.43547
P07602 (PSAP)	Pre-ETT	-0.640963	-1.67779	0.395865	0.225649	0.653345	0.252852	-0.637369	-1.71729	0.455455
P07602 (PSAP)	Post-ETT	0.142001	-0.894827	1.17883	0.788368	0.920445	0.107616	0.128949	-0.927299	1.17338
P07602 (PSAP)	Case	0.399986	0.0135605	0.786412	0.0424844	0.728986	0.252894	0.395199	-0.0539837	0.830094
P07602 (PSAP)	Control	-0.382978	-0.821143	0.0551878	0.0866936	0.345042	0.174076	-0.385646	-0.875018	0.11383
P07602 (PSAP)	Interaction	0.782964	0.198743	1.36718	0.00862135	0.120151	1.01562	0.787084	0.142427	1.44726
P07686 (HEXB)	Pre-ETT	-0.466722	-1.5624	0.628954	0.403785	0.755317	0.15073	-0.471193	-1.58702	0.704478
P07686 (HEXB)	Post-ETT	-0.445973	-1.54165	0.649703	0.425008	0.750768	0.14892	-0.440521	-1.57397	0.702423
P07686 (HEXB)	Case	-0.227883	-0.697803	0.242037	0.341876	0.819047	0.0748008	-0.23018	-0.760473	0.289443
P07686 (HEXB)	Control	-0.248632	-0.781472	0.284207	0.360425	0.653046	0.0770027	-0.24476	-0.873085	0.378624
P07686 (HEXB)	Interaction	0.0207493	-0.689703	0.731201	0.954352	0.987719	0.0688707	0.00901308	-0.787242	0.856771
P07686 (HEXB)	Pre-ETT	-1.17575	-2.54615	0.194653	0.0926524	0.481505	0.49509	-1.14871	-2.53491	0.202707
P07686 (HEXB)	Post-ETT	-1.4245	-2.7949	-0.0540982	0.0416164	0.319371	0.847411	-1.38971	-2.6959	0.00189278
P07686 (HEXB)	Case	-0.117834	-0.509639	0.27397	0.555557	0.866082	0.0362735	-0.114425	-0.576268	0.379669
P07686 (HEXB)	Control	0.130917	-0.313348	0.575181	0.563557	0.785308	0.0418912	0.130159	-0.394886	0.679876
P07686 (HEXB)	Interaction	-0.248751	-0.841104	0.343602	0.410473	0.703192	0.0562703	-0.25431	-0.955845	0.462895
P07737 (PFN1)	Pre-ETT	-0.430145	-1.57756	0.717265	0.462487	0.782869	0.162018	-0.432003	-1.59187	0.808058
P07737 (PFN1)	Post-ETT	-0.451655	-1.59907	0.695755	0.44041	0.758768	0.167392	-0.424029	-1.62129	0.793662
P07737 (PFN1)	Case	-0.207411	-0.880456	0.465634	0.545845	0.86418	0.0895262	-0.200731	-1.00023	0.539665
P07737 (PFN1)	Control	-0.185901	-0.949062	0.57726	0.633053	0.829588	0.0872488	-0.194415	-0.994899	0.67963
P07737 (PFN1)	Interaction	-0.0215101	-1.03906	0.996038	0.966952	0.988947	0.0992357	-0.0235179	-1.15188	1.08118
P07766 (CD3E)	Pre-ETT	0.366762	-0.63223	1.36576	0.471792	0.789417	0.123822	0.350681	-0.649023	1.35386
P07766 (CD3E)	Post-ETT	0.464046	-0.534947	1.46304	0.362596	0.721114	0.151607	0.450471	-0.591535	1.48622
P07766 (CD3E)	Case	0.301935	-0.312033	0.915904	0.335114	0.819047	0.103843	0.307645	-0.424529	1.02039
P07766 (CD3E)	Control	0.204652	-0.491523	0.900827	0.564505	0.785503	0.082966	0.193085	-0.565398	0.990743
P07766 (CD3E)	Interaction	0.0972835	-0.830949	1.02552	0.837249	0.949518	0.0865742	0.11123	-0.97141	1.15263
P07766 (CD3E)	Pre-ETT	0.828119	-0.00359647	1.65983	0.0509989	0.390133	0.646186	0.808294	-0.0683241	1.71211
P07766 (CD3E)	Post-ETT	0.114381	-0.717335	0.946096	0.787513	0.920445	0.0993745	0.125357	-0.738779	0.98565
P07766 (CD3E)	Case	0.0660761	-0.590905	0.723058	0.843731	0.953455	0.0796378	0.0767789	-0.631486	0.771237
P07766 (CD3E)	Control	0.779815	0.0348677	1.52476	0.0401987	0.27041	0.62218	0.771318	-0.0414423	1.53128
P07766 (CD3E)	Interaction	-0.713739	-1.707	0.279524	0.159015	0.446846	0.250944	-0.684777	-1.73337	0.322407
P07858 (CTSB)	Pre-ETT	0.527967	-0.76301	1.81895	0.422807	0.763548	0.146169	0.533926	-0.726503	1.7785
P07858 (CTSB)	Post-ETT	0.822816	-0.468162	2.11379	0.211592	0.628383	0.245433	0.811966	-0.448848	2.02147
P07858 (CTSB)	Case	0.159662	-0.120959	0.440282	0.264791	0.802441	0.0357951	0.159369	-0.18686	0.50145
P07858 (CTSB)	Control	-0.135187	-0.45338	0.183007	0.405012	0.686746	0.0370197	-0.133478	-0.52375	0.252262
P07858 (CTSB)	Interaction	0.294848	-0.12941	0.719106	0.173159	0.467542	0.0836089	0.300638	-0.207409	0.810596
P07858 (CTSB)	Pre-ETT	-0.00805643	-0.483837	0.467724	0.973524	0.991303	0.0535567	0.0011594	-0.583875	0.607818
P07858 (CTSB)	Post-ETT	0.0992272	-0.376553	0.575008	0.682713	0.876629	0.0591635	0.111278	-0.469252	0.719585
P07858 (CTSB)	Case	-0.0078749	-0.437968	0.422218	0.971373	0.993761	0.0420418	-0.00482541	-0.449677	0.443712
P07858 (CTSB)	Control	-0.115159	-0.602838	0.372521	0.643495	0.836209	0.0618329	-0.11458	-0.630958	0.425597
P07858 (CTSB)	Interaction	0.107284	-0.542955	0.757523	0.74641	0.910896	0.0591704	0.104675	-0.607662	0.78866
P07864 (LDHC)	Pre-ETT	2.31054	0.0348473	4.58622	0.0465935	0.375822	0.614261	2.31641	-0.302346	4.81949
P07864 (LDHC)	Post-ETT	2.63047	0.354787	4.90616	0.0234803	0.258098	0.896202	2.59263	0.10505	5.21014
P07864 (LDHC)	Case	0.084768	-0.602957	0.772493	0.809104	0.944034	0.030432	0.08402	-0.794473	0.976074
P07864 (LDHC)	Control	-0.235171	-1.01498	0.544635	0.554467	0.779678	0.039449	-0.24316	-1.20266	0.673864
P07864 (LDHC)	Interaction	0.319939	-0.719803	1.35968	0.546442	0.801841	0.0511606	0.324355	-0.893179	1.6139
P07900 (HSP90AA1)	Pre-ETT	-0.0306137	-1.12031	1.05908	0.956088	0.984422	0.11581	-0.0347643	-1.18526	1.16275
P07900 (HSP90AA1)	Post-ETT	-0.894874	-1.98457	0.194824	0.107496	0.492459	0.396586	-0.868772	-1.9829	0.262484
P07900 (HSP90AA1)	Case	-0.54585	-1.32526	0.233559	0.169865	0.764119	0.181869	-0.529619	-1.39147	0.276745
P07900 (HSP90AA1)	Control	0.318411	-0.565356	1.20218	0.480093	0.73956	0.122075	0.311958	-0.674144	1.2801
P07900 (HSP90AA1)	Interaction	-0.864261	-2.04262	0.314095	0.150568	0.43513	0.282723	-0.854588	-2.11075	0.399417
P07910 (HNRNPC)	Pre-ETT	0.839223	-0.206829	1.88527	0.11585	0.520877	0.345927	0.83557	-0.195313	1.94081
P07910 (HNRNPC)	Post-ETT	0.567121	-0.478931	1.61317	0.287963	0.678665	0.185412	0.562239	-0.525446	1.65051
P07910 (HNRNPC)	Case	0.347362	-0.349811	1.04454	0.328797	0.819047	0.104716	0.348875	-0.422404	1.13287
P07910 (HNRNPC)	Control	0.619464	-0.171056	1.40999	0.124573	0.404056	0.241845	0.628613	-0.261459	1.49288
P07910 (HNRNPC)	Interaction	-0.272102	-1.32613	0.781925	0.612875	0.842053	0.0893097	-0.28014	-1.36945	0.839639
P07911 (UMOD)	Pre-ETT	-0.00946132	-1.20629	1.18737	0.987638	0.995063	0.102809	0.0191086	-1.05875	1.10648
P07911 (UMOD)	Post-ETT	0.30718	-0.889652	1.50401	0.614932	0.840781	0.114909	0.282557	-0.829619	1.39236
P07911 (UMOD)	Case	0.215703	0.00576705	0.425639	0.04403	0.728986	0.126983	0.216225	-0.0476958	0.472666
P07911 (UMOD)	Control	-0.100938	-0.338983	0.137107	0.405926	0.687409	0.0359003	-0.0957234	-0.413783	0.201182
P07911 (UMOD)	Interaction	0.316641	-0.000752093	0.634035	0.0505454	0.25107	0.120891	0.311766	-0.0965423	0.711389
P07947 (YES1)	Pre-ETT	0.977405	0.00165717	1.95315	0.0496122	0.386742	0.40267	0.947773	-0.214171	2.16269
P07947 (YES1)	Post-ETT	-0.0534586	-1.02921	0.922289	0.914487	0.962912	0.0897798	-0.0668986	-1.22841	1.0673
P07947 (YES1)	Case	-0.106042	-0.801115	0.589032	0.764928	0.929177	0.0616189	-0.107885	-0.866571	0.664228
P07947 (YES1)	Control	0.924822	0.136683	1.71296	0.0214556	0.214919	0.618644	0.922334	0.0413904	1.77142
P07947 (YES1)	Interaction	-1.03086	-2.08172	0.0199883	0.0545198	0.260359	0.463123	-1.02912	-2.21605	0.156497
P07948 (LYN)	Pre-ETT	-0.460818	-1.55709	0.63545	0.410011	0.757967	0.151185	-0.443562	-1.58085	0.725204
P07948 (LYN)	Post-ETT	0.0050296	-1.09124	1.1013	0.992825	0.996747	0.113815	0.00183621	-1.14603	1.12143
P07948 (LYN)	Case	-0.0185227	-0.755178	0.718133	0.960695	0.990894	0.0854895	-0.0347857	-0.820529	0.751009
P07948 (LYN)	Control	-0.484371	-1.31966	0.350918	0.255726	0.555015	0.163322	-0.453798	-1.34422	0.430397
P07948 (LYN)	Interaction	0.465848	-0.647871	1.57957	0.412321	0.704453	0.158466	0.436569	-0.754201	1.62166
P07948 (LYN)	Pre-ETT	-0.396929	-1.51776	0.723902	0.487621	0.795094	0.151131	-0.387125	-1.51083	0.685247
P07948 (LYN)	Post-ETT	-0.0965232	-1.21735	1.02431	0.865964	0.946948	0.116186	-0.105328	-1.23504	1.00316
P07948 (LYN)	Case	-0.116612	-0.850659	0.617436	0.755525	0.924568	0.0820612	-0.11787	-0.932747	0.687675
P07948 (LYN)	Control	-0.417017	-1.24935	0.415314	0.326106	0.620776	0.147887	-0.42001	-1.27478	0.462006
P07948 (LYN)	Interaction	0.300406	-0.80937	1.41018	0.595735	0.830336	0.119857	0.281076	-0.868211	1.43719
P07949 (RET)	Pre-ETT	0.614275	-0.388705	1.61725	0.229992	0.655923	0.228293	0.607995	-0.245878	1.45591
P07949 (RET)	Post-ETT	0.706368	-0.296612	1.70935	0.167481	0.580931	0.321892	0.713563	-0.107781	1.58605
P07949 (RET)	Case	0.0594898	-0.0288261	0.147806	0.186756	0.765439	0.0161418	0.0578852	-0.0722672	0.19528
P07949 (RET)	Control	-0.0326027	-0.132744	0.0675382	0.523407	0.762251	0.0127898	-0.0320536	-0.181413	0.113411
P07949 (RET)	Interaction	0.0920926	-0.0414286	0.225614	0.176429	0.472172	0.0229159	0.0878622	-0.107112	0.281328
P07951 (TPM2)	Pre-ETT	0.456135	-0.609079	1.52135	0.401315	0.754455	0.127741	0.473029	-0.640535	1.58152
P07951 (TPM2)	Post-ETT	0.357369	-0.707845	1.42258	0.510828	0.795521	0.121927	0.367465	-0.737224	1.47338
P07951 (TPM2)	Case	0.436085	-0.366568	1.23874	0.286941	0.809591	0.125484	0.428253	-0.404507	1.25121
P07951 (TPM2)	Control	0.534851	-0.375273	1.44497	0.2494	0.547768	0.154265	0.530285	-0.462199	1.52819
P07951 (TPM2)	Interaction	-0.0987656	-1.31226	1.11473	0.873259	0.963697	0.0988659	-0.100713	-1.398	1.14135
P07954 (FH)	Pre-ETT	0.168633	-0.684412	1.02168	0.698421	0.890688	0.10044	0.167417	-0.66894	1.05497
P07954 (FH)	Post-ETT	-0.554232	-1.40728	0.298813	0.202873	0.618741	0.272551	-0.553012	-1.41946	0.299448
P07954 (FH)	Case	-0.372316	-1.01014	0.265505	0.252585	0.800334	0.153334	-0.373047	-1.02468	0.320869
P07954 (FH)	Control	0.350549	-0.372672	1.07377	0.34211	0.634255	0.119735	0.342759	-0.428891	1.1122
P07954 (FH)	Interaction	-0.722865	-1.68716	0.24143	0.141765	0.418628	0.313615	-0.705839	-1.78634	0.287183
P07988 (SFTPB)	Pre-ETT	-0.0772601	-1.04924	0.894715	0.876196	0.956249	0.115154	-0.0897244	-1.08205	0.846963
P07988 (SFTPB)	Post-ETT	-0.336531	-1.30851	0.635445	0.497388	0.786722	0.146209	-0.343125	-1.31827	0.64628
P07988 (SFTPB)	Case	0.0692726	-0.248125	0.38667	0.668821	0.891208	0.0447654	0.0674184	-0.310141	0.435576
P07988 (SFTPB)	Control	0.328543	-0.0313513	0.688438	0.0735783	0.328075	0.184294	0.332756	-0.0834542	0.757419
P07988 (SFTPB)	Interaction	-0.259271	-0.73913	0.220589	0.289609	0.600859	0.0893535	-0.26091	-0.805914	0.283501
P07992 (ERCC1)	Pre-ETT	1.22499	-0.292237	2.74222	0.113547	0.516261	0.393876	1.20237	-0.231933	2.76824
P07992 (ERCC1)	Post-ETT	1.00503	-0.512194	2.52226	0.194181	0.607383	0.260489	0.964988	-0.603555	2.57138
P07992 (ERCC1)	Case	0.0648943	-0.548334	0.678122	0.835689	0.952638	0.0457348	0.058802	-0.653387	0.793443
P07992 (ERCC1)	Control	0.284851	-0.410484	0.980186	0.422021	0.699089	0.0735459	0.281576	-0.530448	1.05906
P07992 (ERCC1)	Interaction	-0.219957	-1.14707	0.707157	0.641932	0.858941	0.0692565	-0.220825	-1.29047	0.852249
P07996 (THBS1)	Pre-ETT	-0.730211	-1.74665	0.286228	0.159119	0.586418	0.328524	-0.725908	-1.76275	0.289726
P07996 (THBS1)	Post-ETT	-0.926587	-1.94303	0.0898511	0.0739848	0.415472	0.650039	-0.935364	-1.97439	0.0856934
P07996 (THBS1)	Case	-0.0410199	-0.355082	0.273043	0.797957	0.939657	0.03619	-0.0406041	-0.427869	0.329559
P07996 (THBS1)	Control	0.155357	-0.200757	0.51147	0.392526	0.674269	0.0509343	0.153734	-0.272999	0.563616
P07996 (THBS1)	Interaction	-0.196377	-0.671195	0.278441	0.417591	0.708248	0.0638091	-0.191103	-0.741406	0.371398
P07998 (RNASE1)	Pre-ETT	-0.0791827	-0.859931	0.701566	0.842437	0.945401	0.0910047	-0.0844421	-0.86369	0.672097
P07998 (RNASE1)	Post-ETT	-0.107264	-0.888012	0.673485	0.787721	0.920445	0.0972855	-0.100491	-0.858379	0.695368
P07998 (RNASE1)	Case	0.0199723	-0.145614	0.185559	0.81312	0.944965	0.0246098	0.0171801	-0.188596	0.214221
P07998 (RNASE1)	Control	0.0480533	-0.139704	0.23581	0.615935	0.821099	0.031199	0.0487503	-0.185855	0.287647
P07998 (RNASE1)	Interaction	-0.028081	-0.278424	0.222262	0.825988	0.946178	0.0348391	-0.0263018	-0.345399	0.294407
P08118 (MSMB)	Pre-ETT	-0.353151	-1.48098	0.774678	0.539405	0.819075	0.113101	-0.347162	-1.41158	0.693313
P08118 (MSMB)	Post-ETT	-0.109279	-1.23711	1.01855	0.849381	0.941481	0.0841693	-0.0951195	-1.08543	0.971266
P08118 (MSMB)	Case	0.0804139	-0.0700026	0.23083	0.294725	0.814276	0.0233883	0.0795014	-0.128534	0.280144
P08118 (MSMB)	Control	-0.163458	-0.334014	0.00709807	0.060327	0.306926	0.0679141	-0.164625	-0.390391	0.0482202
P08118 (MSMB)	Interaction	0.243872	0.0164637	0.47128	0.0355656	0.208415	0.102894	0.243678	-0.0485685	0.541021
P08133 (ANXA6)	Pre-ETT	-0.816689	-1.8995	0.266122	0.139337	0.561619	0.357649	-0.818001	-1.89502	0.325315
P08133 (ANXA6)	Post-ETT	-0.846725	-1.92954	0.236086	0.125367	0.518157	0.394576	-0.85692	-1.88977	0.216064
P08133 (ANXA6)	Case	-0.0133292	-0.319109	0.292451	0.931914	0.97888	0.0338172	-0.0145864	-0.390157	0.340686
P08133 (ANXA6)	Control	0.0167067	-0.330015	0.363429	0.924759	0.970726	0.0365438	0.0139858	-0.409282	0.414542
P08133 (ANXA6)	Interaction	-0.0300359	-0.492332	0.43226	0.89867	0.972857	0.0455937	-0.0309965	-0.532141	0.521533
P08134 (RHOC)	Pre-ETT	-0.502194	-1.5263	0.521914	0.336496	0.729102	0.189947	-0.497208	-1.58733	0.722355
P08134 (RHOC)	Post-ETT	-0.289115	-1.31322	0.734994	0.580048	0.825812	0.135764	-0.288105	-1.40897	0.809118
P08134 (RHOC)	Case	-0.225761	-1.04983	0.59831	0.591303	0.87262	0.110376	-0.231403	-1.08598	0.655177
P08134 (RHOC)	Control	-0.438841	-1.37325	0.495568	0.357318	0.650679	0.155236	-0.421059	-1.3722	0.532788
P08134 (RHOC)	Interaction	0.213079	-1.0328	1.45896	0.737468	0.906423	0.128615	0.178223	-1.11728	1.46294
P08138 (NGFR)	Pre-ETT	-0.922165	-2.38232	0.53799	0.215782	0.645126	0.273365	-0.920797	-2.34027	0.520112
P08138 (NGFR)	Post-ETT	-0.710384	-2.17054	0.749771	0.340313	0.712091	0.181258	-0.700809	-2.1384	0.76114
P08138 (NGFR)	Case	-0.165885	-0.734473	0.402702	0.567444	0.867338	0.0600366	-0.164413	-0.83699	0.507863
P08138 (NGFR)	Control	-0.377666	-1.02238	0.267051	0.250919	0.549487	0.095139	-0.384799	-1.14075	0.33827
P08138 (NGFR)	Interaction	0.211781	-0.647843	1.0714	0.629191	0.854237	0.0770859	0.217607	-0.742609	1.22139
P08174 (CD55)	Pre-ETT	-0.728662	-1.55987	0.10255	0.0857683	0.469905	0.279592	-0.704724	-1.83242	0.377287
P08174 (CD55)	Post-ETT	-0.203433	-1.03464	0.627779	0.63145	0.849696	0.0917711	-0.201254	-1.25456	0.902576
P08174 (CD55)	Case	-0.0431829	-0.536172	0.449806	0.863688	0.959853	0.049412	-0.0383211	-0.634562	0.527452
P08174 (CD55)	Control	-0.568411	-1.12741	-0.00941469	0.0462643	0.280588	0.284509	-0.552475	-1.23086	0.0724029
P08174 (CD55)	Interaction	0.525229	-0.220101	1.27056	0.167226	0.459626	0.146858	0.516777	-0.318827	1.37102
P08185 (SERPINA6)	Pre-ETT	-0.449485	-1.17143	0.272457	0.222358	0.65055	0.244467	-0.4396	-1.20345	0.282733
P08185 (SERPINA6)	Post-ETT	-0.798818	-1.52076	-0.0768754	0.0301078	0.285471	0.977027	-0.801002	-1.53234	-0.0626135
P08185 (SERPINA6)	Case	-0.146271	-0.31309	0.0205489	0.0856991	0.728986	0.0831017	-0.143172	-0.358926	0.0633471
P08185 (SERPINA6)	Control	0.203062	0.0139068	0.392218	0.0353731	0.257954	0.144182	0.202525	-0.0288421	0.440137
P08185 (SERPINA6)	Interaction	-0.349333	-0.60154	-0.0971255	0.00663258	0.110043	0.533442	-0.347886	-0.660381	-0.0383876
P08195 (SLC3A2)	Pre-ETT	0.346784	-0.211986	0.905555	0.223835	0.652246	0.101358	0.346285	-0.374812	1.07298
P08195 (SLC3A2)	Post-ETT	0.16325	-0.395521	0.722021	0.566902	0.820602	0.0695611	0.169682	-0.577135	0.885449
P08195 (SLC3A2)	Case	-0.015334	-0.279911	0.249243	0.909561	0.973691	0.0277061	-0.0143389	-0.330485	0.315565
P08195 (SLC3A2)	Control	0.168201	-0.131801	0.468202	0.271819	0.57299	0.0540277	0.166713	-0.210852	0.524761
P08195 (SLC3A2)	Interaction	-0.183535	-0.583537	0.216468	0.368494	0.669803	0.0512182	-0.17169	-0.656206	0.32833
P08195 (SLC3A2)	Pre-ETT	0.5684	-0.387178	1.52398	0.243682	0.66733	0.179845	0.572539	-0.562527	1.71155
P08195 (SLC3A2)	Post-ETT	-0.302961	-1.25854	0.652616	0.534339	0.808293	0.0976322	-0.274827	-1.39788	0.803722
P08195 (SLC3A2)	Case	0.0240218	-0.636525	0.684569	0.943177	0.984277	0.0555177	0.0238386	-0.691341	0.768293
P08195 (SLC3A2)	Control	0.895382	0.146392	1.64437	0.0191271	0.209017	0.667679	0.885303	0.0533075	1.71761
P08195 (SLC3A2)	Interaction	-0.87136	-1.87001	0.127293	0.0872404	0.32669	0.29262	-0.857894	-1.9999	0.262208
P08217 (CELA2A)	Pre-ETT	-0.785254	-2.20074	0.630233	0.276901	0.693397	0.18359	-0.784242	-2.20352	0.658697
P08217 (CELA2A)	Post-ETT	-0.576434	-1.99192	0.839053	0.424776	0.750768	0.139097	-0.54557	-1.98284	0.849453
P08217 (CELA2A)	Case	-0.0231229	-0.426191	0.379945	0.910476	0.974074	0.0304861	-0.0281826	-0.51426	0.452701
P08217 (CELA2A)	Control	-0.231943	-0.688979	0.225093	0.319897	0.616358	0.0596141	-0.230976	-0.773967	0.323599
P08217 (CELA2A)	Interaction	0.20882	-0.400562	0.818202	0.501819	0.773198	0.0545916	0.205899	-0.53739	0.953162
P08235 (NR3C2)	Pre-ETT	0.164716	-0.982227	1.31166	0.778345	0.925502	0.113888	0.152612	-0.920712	1.28027
P08235 (NR3C2)	Post-ETT	0.140967	-1.00598	1.28791	0.809638	0.927892	0.112348	0.134567	-1.06459	1.28377
P08235 (NR3C2)	Case	0.00977533	-0.321784	0.341334	0.953919	0.98853	0.0353686	0.0105595	-0.365128	0.420274
P08235 (NR3C2)	Control	0.0335244	-0.342428	0.409477	0.861258	0.944582	0.0443917	0.0341285	-0.414774	0.469878
P08235 (NR3C2)	Interaction	-0.0237491	-0.525019	0.477521	0.926016	0.981141	0.0497696	-0.0198252	-0.610861	0.559718
P08236 (GUSB)	Pre-ETT	1.08055	-0.87611	3.03721	0.279086	0.695305	0.244616	1.04895	-0.695498	2.7851
P08236 (GUSB)	Post-ETT	1.40527	-0.55139	3.36193	0.159237	0.568031	0.389355	1.41174	-0.438664	3.14827
P08236 (GUSB)	Case	0.00606521	-0.291351	0.303481	0.968117	0.992704	0.0197407	0.0119107	-0.375215	0.394079
P08236 (GUSB)	Control	-0.318655	-0.655893	0.0185827	0.0640309	0.312268	0.0823496	-0.319381	-0.765267	0.120116
P08236 (GUSB)	Interaction	0.32472	-0.12493	0.774371	0.156948	0.444649	0.0610644	0.319065	-0.263497	0.96065
P08238 (HSP90AB1)	Pre-ETT	-0.160776	-1.24789	0.926343	0.771922	0.923523	0.118883	-0.18473	-1.39142	0.969527
P08238 (HSP90AB1)	Post-ETT	-0.890262	-1.97738	0.196857	0.108482	0.493938	0.434775	-0.861919	-2.0089	0.298903
P08238 (HSP90AB1)	Case	-0.554136	-1.40231	0.294039	0.20037	0.778059	0.204667	-0.54669	-1.43662	0.352094
P08238 (HSP90AB1)	Control	0.17535	-0.78639	1.13709	0.720828	0.876867	0.103636	0.163068	-0.867993	1.14232
P08238 (HSP90AB1)	Interaction	-0.729486	-2.01181	0.552833	0.264857	0.577711	0.210412	-0.707409	-2.01909	0.6475
P08243 (ASNS)	Pre-ETT	0.676573	-0.284492	1.63764	0.167654	0.593413	0.261749	0.680218	-0.3034	1.67277
P08243 (ASNS)	Post-ETT	0.443419	-0.517646	1.40449	0.36584	0.722987	0.153323	0.465291	-0.545808	1.46683
P08243 (ASNS)	Case	0.209986	-0.414442	0.834413	0.509827	0.855891	0.0779034	0.212925	-0.472981	0.880723
P08243 (ASNS)	Control	0.44314	-0.264895	1.15117	0.219939	0.520595	0.138027	0.446208	-0.32022	1.26763
P08243 (ASNS)	Interaction	-0.233154	-1.1772	0.710892	0.628344	0.854237	0.100218	-0.241999	-1.28553	0.808384
P08246 (ELANE)	Pre-ETT	-0.330733	-1.50648	0.845018	0.581408	0.840569	0.129973	-0.328974	-1.48592	0.833732
P08246 (ELANE)	Post-ETT	0.0185464	-1.1572	1.1943	0.975336	0.989679	0.125184	0.0212782	-1.24815	1.29853
P08246 (ELANE)	Case	0.526708	-0.0850184	1.13843	0.0914946	0.728986	0.222545	0.517452	-0.202855	1.20859
P08246 (ELANE)	Control	0.177428	-0.516204	0.871061	0.616125	0.821099	0.0857785	0.177605	-0.576206	0.95019
P08246 (ELANE)	Interaction	0.34928	-0.575563	1.27412	0.459174	0.742973	0.11386	0.341726	-0.692442	1.34207
P08253 (MMP2)	Pre-ETT	-0.896769	-1.66288	-0.130659	0.021777	0.264859	0.910917	-0.884821	-1.71637	-0.0799969
P08253 (MMP2)	Post-ETT	-0.357545	-1.12365	0.408564	0.360338	0.720816	0.123819	-0.375775	-1.18089	0.424754
P08253 (MMP2)	Case	0.11206	-0.355276	0.579396	0.638378	0.881742	0.0549037	0.113353	-0.412961	0.635287
P08253 (MMP2)	Control	-0.427164	-0.957073	0.102745	0.11412	0.390354	0.192087	-0.424973	-1.01857	0.1829
P08253 (MMP2)	Interaction	0.539224	-0.167322	1.24577	0.134703	0.409144	0.184179	0.540754	-0.268001	1.32328
P08254 (MMP3)	Pre-ETT	1.12372	0.174987	2.07246	0.0202618	0.254416	0.833812	1.10494	-0.0275759	2.20047
P08254 (MMP3)	Post-ETT	0.464515	-0.484221	1.41325	0.337243	0.710422	0.137126	0.474245	-0.610266	1.56884
P08254 (MMP3)	Case	-0.145097	-1.00322	0.713024	0.74034	0.919056	0.0877849	-0.141863	-0.986416	0.815306
P08254 (MMP3)	Control	0.514111	-0.458907	1.48713	0.300398	0.596261	0.161799	0.500341	-0.538346	1.50487
P08254 (MMP3)	Interaction	-0.659208	-1.95656	0.63815	0.319304	0.624539	0.172519	-0.646915	-1.98111	0.684887
P08263 (GSTA1)	Pre-ETT	0.333383	-0.289588	0.956355	0.294235	0.703153	0.112958	0.338734	-0.368663	1.11382
P08263 (GSTA1)	Post-ETT	0.0698097	-0.553162	0.692781	0.826158	0.934703	0.0702327	0.0664362	-0.677817	0.865466
P08263 (GSTA1)	Case	0.0813671	-0.338709	0.501443	0.704215	0.902478	0.0506954	0.0785516	-0.403601	0.58336
P08263 (GSTA1)	Control	0.344941	-0.131381	0.821263	0.155795	0.445635	0.123956	0.347731	-0.210126	0.888493
P08263 (GSTA1)	Interaction	-0.263574	-0.898669	0.371522	0.415982	0.707067	0.0855868	-0.260018	-1.00309	0.48161
P08263 (GSTA1)	Pre-ETT	0.52685	-0.299896	1.3536	0.211664	0.641426	0.191147	0.521186	-0.336647	1.4087
P08263 (GSTA1)	Post-ETT	0.737065	-0.089681	1.56381	0.0805754	0.436648	0.382196	0.725672	-0.183316	1.60597
P08263 (GSTA1)	Case	0.296896	-0.140916	0.734709	0.183808	0.765439	0.122413	0.298105	-0.225579	0.770546
P08263 (GSTA1)	Control	0.0866818	-0.409751	0.583115	0.732179	0.882509	0.0642307	0.0852561	-0.494005	0.666386
P08263 (GSTA1)	Interaction	0.210215	-0.451696	0.872125	0.533639	0.794593	0.0904476	0.22001	-0.56904	0.99261
P08294 (SOD3)	Pre-ETT	-0.790295	-1.46816	-0.112434	0.0223096	0.268693	0.762639	-0.793431	-1.60738	-0.0249083
P08294 (SOD3)	Post-ETT	-0.401914	-1.07978	0.275946	0.245198	0.648248	0.13892	-0.39844	-1.17584	0.346664
P08294 (SOD3)	Case	0.187231	-0.0785225	0.452985	0.167324	0.764119	0.0777333	0.184549	-0.140309	0.509224
P08294 (SOD3)	Control	-0.201149	-0.502486	0.100187	0.190764	0.488157	0.0776739	-0.198294	-0.564102	0.150897
P08294 (SOD3)	Interaction	0.38838	-0.0134015	0.790162	0.0581468	0.26852	0.17312	0.391897	-0.0806033	0.877164
P08294 (SOD3)	Pre-ETT	-0.28608	-0.83519	0.26303	0.307198	0.710361	0.0994407	-0.284265	-0.978757	0.401132
P08294 (SOD3)	Post-ETT	-0.148575	-0.697685	0.400535	0.595893	0.833056	0.0683748	-0.15703	-0.819389	0.490926
P08294 (SOD3)	Case	0.118426	-0.247007	0.483859	0.52532	0.856164	0.0521607	0.112046	-0.310911	0.553514
P08294 (SOD3)	Control	-0.0190793	-0.433441	0.395283	0.928091	0.972173	0.0464288	-0.0139855	-0.503515	0.464694
P08294 (SOD3)	Interaction	0.137505	-0.414978	0.689988	0.625686	0.852308	0.0592583	0.136605	-0.488102	0.78203
P08311 (CTSG)	Pre-ETT	-0.0872505	-0.694587	0.520086	0.778273	0.925502	0.0784592	-0.095455	-0.752093	0.588872
P08311 (CTSG)	Post-ETT	-0.491453	-1.09879	0.115884	0.112742	0.500762	0.25509	-0.484252	-1.14399	0.187818
P08311 (CTSG)	Case	-0.0358627	-0.566361	0.494635	0.894591	0.968484	0.0667067	-0.0406254	-0.592405	0.49491
P08311 (CTSG)	Control	0.368339	-0.233189	0.969868	0.230076	0.529232	0.178519	0.368665	-0.264415	0.954974
P08311 (CTSG)	Interaction	-0.404202	-1.20624	0.397836	0.32327	0.627714	0.152913	-0.398484	-1.22645	0.391409
P08319 (ADH4)	Pre-ETT	0.446647	-0.220525	1.11382	0.189478	0.618177	0.1155	0.474107	-0.431736	1.43171
P08319 (ADH4)	Post-ETT	0.1991	-0.468071	0.866271	0.558615	0.81841	0.0665962	0.230108	-0.731244	1.21933
P08319 (ADH4)	Case	0.147215	-0.454892	0.749323	0.631789	0.881697	0.0477405	0.150288	-0.534916	0.806616
P08319 (ADH4)	Control	0.394762	-0.287964	1.07749	0.257097	0.556777	0.101651	0.39743	-0.324877	1.14473
P08319 (ADH4)	Interaction	-0.247547	-1.15785	0.662754	0.59404	0.829964	0.0712525	-0.253919	-1.24084	0.751899
P08397 (HMBS)	Pre-ETT	0.713309	-0.111307	1.53793	0.0899982	0.479509	0.341198	0.684954	-0.228709	1.61351
P08397 (HMBS)	Post-ETT	-0.717622	-1.54224	0.106994	0.0880718	0.457016	0.334753	-0.710539	-1.61216	0.195291
P08397 (HMBS)	Case	-0.59543	-1.32537	0.134512	0.109868	0.728986	0.338344	-0.588119	-1.33231	0.142993
P08397 (HMBS)	Control	0.835501	0.00782474	1.66318	0.0478731	0.283508	0.719075	0.799625	-0.023504	1.65156
P08397 (HMBS)	Interaction	-1.43093	-2.5345	-0.327363	0.011042	0.130846	2.61074	-1.40105	-2.48965	-0.297274
P08473 (MME)	Pre-ETT	1.21231	0.147532	2.27708	0.0256461	0.286389	0.967062	1.15856	0.0499871	2.30288
P08473 (MME)	Post-ETT	0.452758	-0.612017	1.51753	0.404616	0.743866	0.128654	0.467881	-0.663372	1.61167
P08473 (MME)	Case	0.219034	-0.493511	0.93158	0.54685	0.864767	0.0792847	0.227972	-0.527869	0.976164
P08473 (MME)	Control	0.978583	0.170633	1.78653	0.0176017	0.203764	0.760937	0.962325	0.0549778	1.82184
P08473 (MME)	Interaction	-0.759549	-1.83682	0.317718	0.166999	0.459626	0.189276	-0.731009	-1.92231	0.462738
P08476 (INHBA)	Pre-ETT	0.0257234	-1.0982	1.14965	0.964221	0.987749	0.104339	0.0504996	-1.19531	1.25749
P08476 (INHBA)	Post-ETT	0.0116882	-1.11224	1.13561	0.983738	0.993576	0.105426	0.00582871	-1.36671	1.25895
P08476 (INHBA)	Case	-0.112988	-0.552138	0.326161	0.614067	0.879999	0.0478466	-0.106425	-0.638167	0.432945
P08476 (INHBA)	Control	-0.0989531	-0.596902	0.398996	0.696916	0.863871	0.0580624	-0.0984448	-0.707552	0.487707
P08476 (INHBA)	Interaction	-0.0140351	-0.677967	0.649897	0.966951	0.988947	0.0590261	-0.0193018	-0.823281	0.757565
P08476 (INHBA)	Pre-ETT	0.121767	-0.65224	0.895775	0.757822	0.91609	0.0868304	0.111703	-0.698254	0.93769
P08476 (INHBA)	Post-ETT	0.108555	-0.665452	0.882563	0.783403	0.91827	0.0916767	0.109386	-0.689142	0.941657
P08476 (INHBA)	Case	-0.0863795	-0.41765	0.244891	0.609306	0.879999	0.0515795	-0.0886638	-0.491626	0.313095
P08476 (INHBA)	Control	-0.0731677	-0.448793	0.302458	0.702625	0.867575	0.0527569	-0.0759305	-0.515136	0.350396
P08476 (INHBA)	Interaction	-0.0132118	-0.514045	0.487622	0.958765	0.987795	0.0572686	-0.0159148	-0.604071	0.570906
P08476 (INHBA)	Pre-ETT	-0.0651201	-0.99443	0.86419	0.890761	0.963033	0.0820199	-0.0403771	-1.01653	0.975385
P08476 (INHBA)	Post-ETT	-0.0815624	-1.01087	0.847748	0.863422	0.945997	0.0957325	-0.0915152	-1.11454	0.878615
P08476 (INHBA)	Case	-0.225577	-0.604529	0.153375	0.243332	0.80027	0.0810332	-0.221993	-0.648682	0.228068
P08476 (INHBA)	Control	-0.209135	-0.638826	0.220556	0.340118	0.632581	0.0681942	-0.203522	-0.703433	0.285501
P08476 (INHBA)	Interaction	-0.0164423	-0.589364	0.556479	0.955143	0.987719	0.0549487	-0.0227176	-0.674281	0.601515
P08476|P09529 (INHBA|INHBB)	Pre-ETT	-0.60735	-1.24248	0.0277764	0.0608963	0.413632	0.351908	-0.584566	-1.35346	0.239869
P08476|P09529 (INHBA|INHBB)	Post-ETT	-0.192059	-0.827185	0.443068	0.553394	0.816705	0.114713	-0.180945	-0.941899	0.622312
P08476|P09529 (INHBA|INHBB)	Case	0.0428946	-0.174778	0.260567	0.699325	0.900849	0.0367701	0.0406527	-0.249653	0.33656
P08476|P09529 (INHBA|INHBB)	Control	-0.372397	-0.619214	-0.12558	0.00310459	0.118822	0.882937	-0.372354	-0.67368	-0.0624618
P08476|P09529 (INHBA|INHBB)	Interaction	0.415292	0.0862021	0.744381	0.0133849	0.140115	0.483302	0.411479	0.0176792	0.82593
P08476|P55103 (INHBA|INHBC)	Pre-ETT	-0.086282	-0.781575	0.609011	0.807835	0.935301	0.0866764	-0.09923	-0.758991	0.570524
P08476|P55103 (INHBA|INHBC)	Post-ETT	-0.158985	-0.854278	0.536309	0.654036	0.861784	0.0994373	-0.161058	-0.841865	0.486887
P08476|P55103 (INHBA|INHBC)	Case	-0.00882207	-0.17258	0.154935	0.915909	0.975392	0.0251881	-0.00590491	-0.214139	0.190774
P08476|P55103 (INHBA|INHBC)	Control	0.0638806	-0.121803	0.249564	0.50013	0.749872	0.0338293	0.065921	-0.160761	0.287058
P08476|P55103 (INHBA|INHBC)	Interaction	-0.0727027	-0.320281	0.174875	0.564916	0.815769	0.0398441	-0.0735877	-0.378918	0.228052
P08493 (MGP)	Pre-ETT	0.203957	-1.1233	1.53121	0.763274	0.920026	0.111782	0.186302	-1.07846	1.47497
P08493 (MGP)	Post-ETT	0.244477	-1.08278	1.57173	0.718084	0.890089	0.118	0.211758	-1.07735	1.56612
P08493 (MGP)	Case	-0.327227	-0.765916	0.111462	0.143747	0.742802	0.128215	-0.327963	-0.845314	0.198827
P08493 (MGP)	Control	-0.367748	-0.865174	0.129679	0.147337	0.434712	0.133158	-0.367392	-0.968263	0.225868
P08493 (MGP)	Interaction	0.0405204	-0.622715	0.703756	0.904686	0.975252	0.0599378	0.0512738	-0.739281	0.810372
P08567 (PLEK)	Pre-ETT	-0.366832	-1.38336	0.649697	0.479388	0.792415	0.155879	-0.371732	-1.49939	0.733116
P08567 (PLEK)	Post-ETT	-0.435051	-1.45158	0.581479	0.401571	0.741749	0.18288	-0.435393	-1.49632	0.627692
P08567 (PLEK)	Case	-0.187124	-0.867856	0.493609	0.590048	0.872441	0.0969862	-0.186087	-0.927132	0.561484
P08567 (PLEK)	Control	-0.118905	-0.890783	0.652973	0.762708	0.896238	0.103357	-0.135578	-0.976108	0.764373
P08567 (PLEK)	Interaction	-0.0682185	-1.09739	0.960952	0.896633	0.972857	0.111025	-0.0525999	-1.17037	1.06062
P08571 (CD14)	Pre-ETT	-0.0850756	-0.913909	0.743757	0.840557	0.944696	0.0868777	-0.0588421	-1.15012	1.08447
P08571 (CD14)	Post-ETT	0.493684	-0.335149	1.32252	0.243038	0.646741	0.150109	0.505666	-0.619029	1.57042
P08571 (CD14)	Case	0.655652	-0.0925975	1.4039	0.0859035	0.728986	0.293259	0.644445	-0.168339	1.41861
P08571 (CD14)	Control	0.0768929	-0.771543	0.925329	0.859014	0.943979	0.080815	0.0866553	-0.81428	0.989711
P08571 (CD14)	Interaction	0.57876	-0.552488	1.71001	0.315986	0.621713	0.160459	0.558648	-0.659574	1.74172
P08571 (CD14)	Pre-ETT	-0.0312844	-1.12491	1.06234	0.955288	0.984422	0.106901	-0.0479844	-1.20872	1.15257
P08571 (CD14)	Post-ETT	-0.522531	-1.61615	0.571091	0.349032	0.713592	0.166625	-0.525587	-1.62835	0.654012
P08571 (CD14)	Case	0.274199	-0.648498	1.19689	0.560267	0.866444	0.115129	0.280419	-0.669545	1.22805
P08571 (CD14)	Control	0.765445	-0.280794	1.81168	0.151589	0.439452	0.30011	0.755598	-0.343926	1.83039
P08571 (CD14)	Interaction	-0.491247	-1.88623	0.903739	0.490065	0.765068	0.152817	-0.471215	-1.88012	0.989885
P08579 (SNRPB2)	Pre-ETT	-0.897253	-2.04421	0.249702	0.125211	0.535456	0.397189	-0.896061	-2.04601	0.299968
P08579 (SNRPB2)	Post-ETT	-1.0789	-2.22585	0.0680596	0.0652326	0.390334	0.549761	-1.05372	-2.26227	0.106864
P08579 (SNRPB2)	Case	-0.193727	-0.908034	0.52058	0.59503	0.873404	0.0780942	-0.188043	-0.980836	0.574232
P08579 (SNRPB2)	Control	-0.0120844	-0.822033	0.797864	0.976671	0.990459	0.0774344	-0.0138615	-0.919247	0.898222
P08579 (SNRPB2)	Interaction	-0.181643	-1.26157	0.898288	0.741655	0.909003	0.096948	-0.174035	-1.36472	1.05623
P08581 (MET)	Pre-ETT	0.0934388	-0.832426	1.0193	0.843201	0.945759	0.11133	0.115588	-0.878581	1.05407
P08581 (MET)	Post-ETT	0.346679	-0.579186	1.27254	0.463019	0.770482	0.151865	0.336456	-0.613882	1.27105
P08581 (MET)	Case	0.148152	-0.176238	0.472542	0.370714	0.825458	0.0631328	0.148386	-0.227007	0.519968
P08581 (MET)	Control	-0.105088	-0.472911	0.262736	0.575504	0.793253	0.0583062	-0.105595	-0.499651	0.33642
P08581 (MET)	Interaction	0.25324	-0.237191	0.743671	0.311514	0.619561	0.0992655	0.244929	-0.310984	0.796092
P08581 (MET)	Pre-ETT	-0.377136	-1.25328	0.499011	0.398857	0.75306	0.14622	-0.371522	-1.2655	0.526687
P08581 (MET)	Post-ETT	-0.166026	-1.04217	0.710121	0.710337	0.886178	0.115621	-0.164963	-1.0635	0.710139
P08581 (MET)	Case	0.136092	-0.20094	0.473123	0.428696	0.829797	0.0632566	0.140349	-0.250943	0.534793
P08581 (MET)	Control	-0.0750185	-0.457176	0.307139	0.700426	0.866087	0.0560206	-0.0696362	-0.52042	0.36188
P08581 (MET)	Interaction	0.21111	-0.298434	0.720654	0.41677	0.707545	0.0832686	0.209967	-0.380839	0.794817
P08590 (MYL3)	Pre-ETT	-0.22899	-0.676072	0.218092	0.315442	0.713164	0.0817336	-0.232369	-0.792237	0.327614
P08590 (MYL3)	Post-ETT	-0.0176582	-0.46474	0.429424	0.938296	0.97435	0.0466805	-0.0187601	-0.592147	0.592124
P08590 (MYL3)	Case	-0.104084	-0.302909	0.0947401	0.304873	0.816003	0.0354592	-0.10564	-0.379161	0.158104
P08590 (MYL3)	Control	-0.315416	-0.540862	-0.0899705	0.00610397	0.142583	0.305103	-0.3193	-0.629044	-0.0235716
P08590 (MYL3)	Interaction	0.211332	-0.0892625	0.511926	0.16822	0.460742	0.0685009	0.212593	-0.180581	0.632439
P08603 (CFH)	Pre-ETT	0.990456	0.0544168	1.92649	0.038088	0.341038	0.520585	0.974576	-0.0564495	2.01159
P08603 (CFH)	Post-ETT	1.2968	0.360757	2.23283	0.00662058	0.149183	1.70212	1.29096	0.222931	2.32466
P08603 (CFH)	Case	0.0821648	-0.765198	0.929528	0.849271	0.95513	0.0787107	0.0880888	-0.79516	0.973667
P08603 (CFH)	Control	-0.224175	-1.18499	0.736644	0.647461	0.837585	0.0943406	-0.230436	-1.20634	0.751444
P08603 (CFH)	Interaction	0.30634	-0.974753	1.58743	0.639302	0.857444	0.118002	0.298467	-0.978651	1.63925
P08620 (FGF4)	Pre-ETT	-0.611591	-1.24649	0.0233098	0.0590252	0.410116	0.461858	-0.61039	-1.32053	0.0855884
P08620 (FGF4)	Post-ETT	-0.71379	-1.34869	-0.0788889	0.0275597	0.276491	0.753373	-0.715436	-1.44743	-0.00954494
P08620 (FGF4)	Case	-0.1858	-0.37363	0.00203033	0.0525284	0.728986	0.123876	-0.187265	-0.419181	0.0406766
P08620 (FGF4)	Control	-0.0836005	-0.29658	0.129379	0.44169	0.715138	0.0387718	-0.0833842	-0.348112	0.184524
P08620 (FGF4)	Interaction	-0.102199	-0.386172	0.181773	0.480577	0.75704	0.0481452	-0.103742	-0.456933	0.261254
P08631 (HCK)	Pre-ETT	-0.0118765	-0.92669	0.902937	0.9797	0.992989	0.0931612	0.0109858	-1.13061	1.11251
P08631 (HCK)	Post-ETT	1.06149	0.146681	1.97631	0.0229525	0.257401	0.790517	1.04417	-0.0166282	2.12384
P08631 (HCK)	Case	0.488533	-0.338809	1.31587	0.247138	0.800334	0.15678	0.486074	-0.409434	1.35259
P08631 (HCK)	Control	-0.584838	-1.52296	0.35328	0.221755	0.521394	0.171093	-0.568044	-1.56918	0.445978
P08631 (HCK)	Interaction	1.07337	-0.177453	2.32419	0.092587	0.337468	0.398365	1.04798	-0.325519	2.36833
P08637 (FCGR3A)	Pre-ETT	0.081201	-1.1364	1.2988	0.896006	0.964812	0.0905774	0.0649133	-0.788246	0.97394
P08637 (FCGR3A)	Post-ETT	0.145651	-1.07195	1.36325	0.814634	0.929288	0.0906876	0.123542	-0.746214	1.04126
P08637 (FCGR3A)	Case	0.0252553	-0.00162828	0.052139	0.0655844	0.728986	0.0097316	0.0261289	-0.0502398	0.104269
P08637 (FCGR3A)	Control	-0.0391943	-0.0696774	-0.00871111	0.0117335	0.171352	0.0143113	-0.0398084	-0.127705	0.0474434
P08637 (FCGR3A)	Interaction	0.0644496	0.0238054	0.105094	0.0018841	0.0676819	0.0231286	0.0661713	-0.0508537	0.180893
P08648 (ITGA5)	Pre-ETT	0.237808	-0.851915	1.32753	0.668856	0.877788	0.116353	0.247744	-0.861752	1.37771
P08648 (ITGA5)	Post-ETT	0.534077	-0.555646	1.6238	0.336761	0.710422	0.171654	0.537244	-0.571525	1.61674
P08648 (ITGA5)	Case	0.554304	-0.149927	1.25854	0.122904	0.73075	0.209266	0.543779	-0.236213	1.31303
P08648 (ITGA5)	Control	0.258035	-0.540488	1.05656	0.52651	0.764745	0.107347	0.257996	-0.626951	1.17637
P08648 (ITGA5)	Interaction	0.296269	-0.768429	1.36097	0.585484	0.824791	0.123123	0.289827	-0.921199	1.42926
P08648|P05556 (ITGA5|ITGB1)	Pre-ETT	-0.171268	-1.32137	0.978838	0.770387	0.923113	0.120281	-0.176259	-1.41921	0.99815
P08648|P05556 (ITGA5|ITGB1)	Post-ETT	-0.00356536	-1.15367	1.14654	0.995152	0.997442	0.119097	-0.0129986	-1.24666	1.3732
P08648|P05556 (ITGA5|ITGB1)	Case	0.224436	-0.625324	1.0742	0.604696	0.877151	0.0984967	0.229325	-0.682498	1.17018
P08648|P05556 (ITGA5|ITGB1)	Control	0.0567333	-0.906804	1.02027	0.908126	0.96152	0.101452	0.0397298	-0.977473	1.03917
P08648|P05556 (ITGA5|ITGB1)	Interaction	0.167703	-1.11701	1.45242	0.798069	0.933178	0.122862	0.175514	-1.2021	1.54926
P08670 (VIM)	Pre-ETT	0.885544	-0.14034	1.91143	0.0906759	0.480662	0.247976	0.879005	-0.272783	2.03422
P08670 (VIM)	Post-ETT	-0.239317	-1.2652	0.786567	0.647514	0.85849	0.0837435	-0.244571	-1.43921	1.04977
P08670 (VIM)	Case	-0.686579	-1.6146	0.241443	0.147047	0.748025	0.177881	-0.689811	-1.63775	0.327456
P08670 (VIM)	Control	0.438281	-0.613997	1.49056	0.414306	0.693568	0.103411	0.4281	-0.664454	1.54449
P08670 (VIM)	Interaction	-1.12486	-2.5279	0.278177	0.116098	0.379282	0.321979	-1.0913	-2.55922	0.344624
P08684 (CYP3A4)	Pre-ETT	0.254203	-0.898869	1.40727	0.665677	0.876583	0.108609	0.278943	-0.803066	1.40362
P08684 (CYP3A4)	Post-ETT	0.165745	-0.987326	1.31882	0.778151	0.916123	0.105505	0.178992	-0.890215	1.25173
P08684 (CYP3A4)	Case	0.013168	-0.383101	0.409437	0.948071	0.985752	0.0430287	0.00931841	-0.466226	0.503623
P08684 (CYP3A4)	Control	0.101626	-0.347702	0.550953	0.657555	0.843806	0.0538704	0.100718	-0.419179	0.609246
P08684 (CYP3A4)	Interaction	-0.0884576	-0.687561	0.510645	0.772284	0.92216	0.0548643	-0.0818869	-0.786274	0.601719
P08684 (CYP3A4)	Pre-ETT	0.255149	-0.767373	1.27767	0.624794	0.858866	0.114604	0.269317	-0.840684	1.3314
P08684 (CYP3A4)	Post-ETT	0.290178	-0.732343	1.3127	0.578065	0.825114	0.126512	0.303774	-0.752421	1.38847
P08684 (CYP3A4)	Case	0.304015	-0.414835	1.02286	0.407158	0.825458	0.0914905	0.298586	-0.444343	1.06763
P08684 (CYP3A4)	Control	0.268985	-0.546114	1.08408	0.517765	0.758048	0.0933427	0.267321	-0.625972	1.1612
P08684 (CYP3A4)	Interaction	0.0350296	-1.05177	1.12183	0.949628	0.98664	0.105287	0.0394287	-1.12167	1.2787
P08697 (SERPINF2)	Pre-ETT	-0.973877	-2.13687	0.189119	0.100746	0.497943	0.403179	-0.942355	-2.23238	0.299451
P08697 (SERPINF2)	Post-ETT	-0.497676	-1.66067	0.66532	0.401627	0.741749	0.17373	-0.494193	-1.74288	0.783591
P08697 (SERPINF2)	Case	0.134975	-0.649433	0.919384	0.735924	0.917403	0.0793022	0.128353	-0.759171	0.971224
P08697 (SERPINF2)	Control	-0.341226	-1.23066	0.54821	0.452095	0.722187	0.116415	-0.3343	-1.31441	0.646289
P08697 (SERPINF2)	Interaction	0.476201	-0.709713	1.66212	0.431271	0.720922	0.137789	0.454558	-0.910766	1.79174
P08700 (IL3)	Pre-ETT	-0.187934	-1.25391	0.878039	0.729684	0.903675	0.0969046	-0.175022	-1.34503	0.911261
P08700 (IL3)	Post-ETT	-1.16063	-2.2266	-0.0946535	0.0328428	0.294571	0.788729	-1.14924	-2.2025	-0.0205608
P08700 (IL3)	Case	-0.127276	-0.683362	0.428811	0.653726	0.885824	0.0577164	-0.132517	-0.780615	0.549069
P08700 (IL3)	Control	0.845417	0.214874	1.47596	0.00859202	0.16183	1.02486	0.849222	0.156922	1.56181
P08700 (IL3)	Interaction	-0.972693	-1.81342	-0.131969	0.0233523	0.172263	0.618282	-0.981311	-1.89364	-0.029544
P08709 (F7)	Pre-ETT	0.465892	-0.828259	1.76004	0.480447	0.792415	0.111786	0.451326	-1.02559	1.9192
P08709 (F7)	Post-ETT	1.08816	-0.205994	2.38231	0.0993548	0.482291	0.30301	1.06614	-0.459127	2.5845
P08709 (F7)	Case	0.291926	-0.654018	1.23787	0.545271	0.864117	0.0746154	0.298186	-0.733026	1.34729
P08709 (F7)	Control	-0.330338	-1.40294	0.742262	0.546091	0.776676	0.0871646	-0.325122	-1.51389	0.897465
P08709 (F7)	Interaction	0.622264	-0.807869	2.0524	0.393771	0.689599	0.114925	0.612688	-0.952832	2.24757
P08727 (KRT19)	Pre-ETT	-0.307176	-1.35323	0.738879	0.564921	0.832436	0.117005	-0.294125	-1.39807	0.911659
P08727 (KRT19)	Post-ETT	-0.587868	-1.63392	0.458187	0.270691	0.665648	0.175068	-0.575301	-1.83062	0.588942
P08727 (KRT19)	Case	-0.222184	-1.04644	0.602067	0.597273	0.873481	0.0932912	-0.213096	-1.09004	0.670708
P08727 (KRT19)	Control	0.0585079	-0.876105	0.993121	0.902348	0.960057	0.0909069	0.0736701	-0.87873	1.08274
P08727 (KRT19)	Interaction	-0.280692	-1.52684	0.965459	0.658868	0.865805	0.114086	-0.302773	-1.64826	0.948701
P08729 (KRT7)	Pre-ETT	1.34945	0.314359	2.38454	0.0106123	0.175902	2.27524	1.34355	0.278444	2.41488
P08729 (KRT7)	Post-ETT	1.0196	-0.0154862	2.05469	0.0535275	0.360538	0.722352	0.988156	-0.0445292	2.04473
P08729 (KRT7)	Case	0.240242	-0.187186	0.66767	0.270624	0.804574	0.0771534	0.242753	-0.257033	0.727596
P08729 (KRT7)	Control	0.570088	0.0854303	1.05475	0.0211416	0.214919	0.481827	0.562201	0.000665191	1.13401
P08729 (KRT7)	Interaction	-0.329846	-0.976056	0.316364	0.317104	0.622417	0.0964813	-0.32081	-1.07939	0.408209
P08754 (GNAI3)	Pre-ETT	-0.869882	-1.44806	-0.291708	0.0031898	0.0964966	1.69283	-0.856246	-1.52058	-0.159387
P08754 (GNAI3)	Post-ETT	-0.393277	-0.971451	0.184897	0.182474	0.593545	0.172039	-0.394211	-1.09012	0.305168
P08754 (GNAI3)	Case	0.068293	-0.330084	0.46667	0.736876	0.918095	0.0600711	0.0619951	-0.400526	0.511574
P08754 (GNAI3)	Control	-0.408312	-0.860029	0.0434052	0.0764556	0.331738	0.2691	-0.398453	-0.914785	0.112238
P08754 (GNAI3)	Interaction	0.476605	-0.125685	1.07889	0.120911	0.387681	0.212268	0.466418	-0.235985	1.14358
P08758 (ANXA5)	Pre-ETT	1.55498	-0.397964	3.50793	0.118625	0.523228	0.434034	1.54712	-0.252679	3.26582
P08758 (ANXA5)	Post-ETT	1.5607	-0.392249	3.51364	0.117277	0.506072	0.444602	1.54651	-0.285385	3.3046
P08758 (ANXA5)	Case	-0.0181456	-0.331734	0.295443	0.909704	0.973695	0.0197482	-0.0159277	-0.391251	0.383892
P08758 (ANXA5)	Control	-0.0238608	-0.379437	0.331715	0.895362	0.957021	0.021634	-0.0276938	-0.500683	0.43419
P08758 (ANXA5)	Interaction	0.00571526	-0.468386	0.479816	0.98115	0.994592	0.0292865	0.00357949	-0.609807	0.624849
P08779 (KRT16)	Pre-ETT	-0.512378	-1.18777	0.163016	0.137041	0.55866	0.323653	-0.527333	-1.28427	0.272491
P08779 (KRT16)	Post-ETT	-0.112528	-0.787922	0.562866	0.744007	0.9027	0.112366	-0.121547	-0.935092	0.661258
P08779 (KRT16)	Case	0.0733403	-0.306864	0.453545	0.705378	0.902972	0.0643368	0.0687004	-0.363363	0.500851
P08779 (KRT16)	Control	-0.32651	-0.757621	0.104601	0.137699	0.422881	0.186766	-0.325535	-0.828348	0.154313
P08779 (KRT16)	Interaction	0.39985	-0.174965	0.974666	0.172762	0.467225	0.173908	0.402913	-0.264747	1.07157
P08833 (IGFBP1)	Pre-ETT	-0.495707	-1.36872	0.377303	0.265754	0.685433	0.180534	-0.483778	-1.34863	0.383818
P08833 (IGFBP1)	Post-ETT	-0.444552	-1.31756	0.428458	0.318256	0.696803	0.161382	-0.408311	-1.31907	0.525408
P08833 (IGFBP1)	Case	0.242205	-0.245276	0.729686	0.330151	0.819047	0.0868405	0.227803	-0.307434	0.768991
P08833 (IGFBP1)	Control	0.191051	-0.361701	0.743802	0.49813	0.748807	0.0844666	0.193203	-0.441386	0.824995
P08833 (IGFBP1)	Interaction	0.0511544	-0.685848	0.788156	0.891791	0.971203	0.0799261	0.049624	-0.794488	0.897309
P08833 (IGFBP1)	Pre-ETT	-0.308719	-1.04791	0.430468	0.41303	0.758281	0.110549	-0.316373	-1.08509	0.481128
P08833 (IGFBP1)	Post-ETT	0.0604745	-0.678713	0.799662	0.872606	0.949741	0.0834932	0.0503888	-0.713906	0.841344
P08833 (IGFBP1)	Case	0.341845	-0.207601	0.891291	0.222686	0.79093	0.136333	0.344066	-0.228108	0.928589
P08833 (IGFBP1)	Control	-0.0273487	-0.650362	0.595664	0.931437	0.974277	0.0706803	-0.028916	-0.702279	0.653581
P08833 (IGFBP1)	Interaction	0.369194	-0.46149	1.19988	0.383701	0.681973	0.11793	0.365468	-0.552303	1.29176
P08861 (CELA3B)	Pre-ETT	8.61954	-4.73601	21.9751	0.205892	0.635958	0.295665	8.36333	-2.95309	19.2503
P08861 (CELA3B)	Post-ETT	8.3399	-5.01565	21.6955	0.220989	0.633767	0.29912	8.09519	-3.19233	19.3791
P08861 (CELA3B)	Case	0.202954	-0.816509	1.22242	0.696398	0.899557	0.0121962	0.192051	-1.46967	1.80846
P08861 (CELA3B)	Control	0.482594	-0.673368	1.63856	0.413214	0.692566	0.0168685	0.472318	-1.32604	2.22058
P08861 (CELA3B)	Interaction	-0.27964	-1.82092	1.26164	0.722138	0.900444	0.0167233	-0.266362	-2.55001	2.11853
P08865 (RPSA)	Pre-ETT	0.00468572	-0.506114	0.515486	0.985655	0.994935	0.0764693	0.00570271	-0.596259	0.629396
P08865 (RPSA)	Post-ETT	0.127284	-0.383516	0.638084	0.625271	0.845301	0.0932191	0.122251	-0.505329	0.753824
P08865 (RPSA)	Case	0.0641531	-0.080086	0.208392	0.383355	0.825458	0.0326301	0.0639073	-0.120941	0.249763
P08865 (RPSA)	Control	-0.058445	-0.221997	0.105107	0.483683	0.741811	0.0344476	-0.0592235	-0.266388	0.14094
P08865 (RPSA)	Interaction	0.122598	-0.0954709	0.340667	0.27051	0.584023	0.0548881	0.120764	-0.156106	0.387994
P08887 (IL6R)	Pre-ETT	0.0790002	-0.850442	1.00844	0.867691	0.953812	0.0970996	0.0671776	-0.857361	0.953803
P08887 (IL6R)	Post-ETT	0.455532	-0.473909	1.38497	0.336751	0.710422	0.160917	0.429317	-0.414738	1.28648
P08887 (IL6R)	Case	0.0900632	-0.0937048	0.273831	0.336772	0.819047	0.0362063	0.0934054	-0.137125	0.320212
P08887 (IL6R)	Control	-0.286469	-0.494842	-0.0780955	0.00704877	0.15128	0.381268	-0.285678	-0.54747	-0.0387488
P08887 (IL6R)	Interaction	0.376532	0.0987008	0.654363	0.00790149	0.117097	0.476204	0.372719	0.030327	0.728148
P08887 (IL6R)	Pre-ETT	0.298538	-0.617023	1.2141	0.522766	0.811865	0.140494	0.309384	-0.587454	1.15845
P08887 (IL6R)	Post-ETT	0.444418	-0.471143	1.35998	0.341413	0.712203	0.163204	0.43302	-0.458707	1.34961
P08887 (IL6R)	Case	0.0555959	-0.119853	0.231045	0.534553	0.858364	0.0307808	0.0559641	-0.169766	0.273259
P08887 (IL6R)	Control	-0.0902845	-0.289225	0.108656	0.373742	0.66275	0.0407418	-0.0932231	-0.352699	0.152381
P08887 (IL6R)	Interaction	0.14588	-0.119373	0.411134	0.281072	0.591066	0.0551866	0.146926	-0.183849	0.491155
P08887 (IL6R)	Pre-ETT	0.144613	-0.776083	1.06531	0.758196	0.916245	0.100495	0.136081	-0.747329	0.982918
P08887 (IL6R)	Post-ETT	0.564042	-0.356654	1.48474	0.229858	0.638454	0.246577	0.55732	-0.297144	1.44256
P08887 (IL6R)	Case	0.142682	-0.0657379	0.351102	0.179671	0.764119	0.0584548	0.138683	-0.116345	0.39343
P08887 (IL6R)	Control	-0.276747	-0.513073	-0.0404213	0.0217218	0.21564	0.261583	-0.274239	-0.571292	0.00456826
P08887 (IL6R)	Interaction	0.419429	0.104328	0.73453	0.00908351	0.12268	0.509846	0.415974	0.0355661	0.790995
P08922 (ROS1)	Pre-ETT	0.839023	0.051927	1.62612	0.0366836	0.338063	0.790111	0.812782	0.00164275	1.66928
P08922 (ROS1)	Post-ETT	0.229515	-0.557581	1.01661	0.567647	0.821074	0.115681	0.231568	-0.606166	1.07171
P08922 (ROS1)	Case	0.126845	-0.40529	0.65898	0.64036	0.881858	0.0734997	0.125418	-0.470687	0.714414
P08922 (ROS1)	Control	0.736353	0.132969	1.33974	0.0167621	0.200713	0.852007	0.715601	0.0521795	1.36517
P08922 (ROS1)	Interaction	-0.609508	-1.41402	0.195004	0.137572	0.413964	0.234191	-0.583829	-1.44657	0.275932
P08949 (NMB)	Pre-ETT	0.751379	-0.219553	1.72231	0.129326	0.545235	0.276817	0.737111	-0.335848	1.78639
P08949 (NMB)	Post-ETT	1.2745	0.303566	2.24543	0.0100892	0.182459	1.34304	1.23744	0.167989	2.30167
P08949 (NMB)	Case	-0.0702458	-0.661182	0.52069	0.815773	0.945472	0.0575694	-0.065078	-0.752706	0.617616
P08949 (NMB)	Control	-0.593365	-1.26342	0.0766931	0.082629	0.340823	0.270666	-0.592276	-1.38914	0.159938
P08949 (NMB)	Interaction	0.523119	-0.370292	1.41653	0.251126	0.562009	0.155048	0.523718	-0.443256	1.49469
P09012 (SNRPA)	Pre-ETT	-0.500425	-1.48017	0.479324	0.316784	0.713994	0.172606	-0.500949	-1.54794	0.506996
P09012 (SNRPA)	Post-ETT	-1.00009	-1.97984	-0.0203383	0.0454301	0.332565	0.733354	-0.990729	-2.02201	0.0563641
P09012 (SNRPA)	Case	-0.404855	-0.930736	0.121026	0.131325	0.740757	0.171892	-0.41861	-1.00947	0.166612
P09012 (SNRPA)	Control	0.0948075	-0.501486	0.691101	0.755326	0.892256	0.0618837	0.0824373	-0.557906	0.736452
P09012 (SNRPA)	Interaction	-0.499662	-1.29472	0.295395	0.218039	0.521126	0.162644	-0.479432	-1.37289	0.35271
P09016 (HOXD4)	Pre-ETT	-0.120185	-1.06626	0.82589	0.803373	0.934927	0.109368	-0.102963	-1.02857	0.799855
P09016 (HOXD4)	Post-ETT	-0.274108	-1.22018	0.671968	0.570128	0.822443	0.134154	-0.264095	-1.12279	0.556497
P09016 (HOXD4)	Case	0.0351803	-0.139762	0.210123	0.693476	0.89801	0.028815	0.0388022	-0.190339	0.252675
P09016 (HOXD4)	Control	0.189103	-0.00926284	0.387469	0.0617005	0.309346	0.115407	0.190082	-0.0499402	0.440098
P09016 (HOXD4)	Interaction	-0.153923	-0.418411	0.110565	0.254024	0.565005	0.0616001	-0.156218	-0.491441	0.168528
P09038 (FGF2)	Pre-ETT	0.276637	-0.698801	1.25207	0.578312	0.83824	0.111503	0.280258	-0.654026	1.27389
P09038 (FGF2)	Post-ETT	-0.0534851	-1.02892	0.921952	0.914417	0.962912	0.101282	-0.0903477	-1.04498	0.835165
P09038 (FGF2)	Case	-0.117817	-0.419557	0.183923	0.444102	0.838114	0.0485575	-0.11415	-0.473206	0.246524
P09038 (FGF2)	Control	0.212305	-0.129836	0.554446	0.223911	0.523286	0.087645	0.209769	-0.191739	0.613361
P09038 (FGF2)	Interaction	-0.330122	-0.78631	0.126066	0.156093	0.443657	0.119096	-0.328014	-0.874932	0.202795
P09105 (HBQ1)	Pre-ETT	-0.814414	-2.08923	0.460398	0.210525	0.641417	0.249924	-0.805048	-2.1066	0.589772
P09105 (HBQ1)	Post-ETT	-0.539445	-1.81426	0.735367	0.406894	0.743962	0.150662	-0.53398	-1.85042	0.777868
P09105 (HBQ1)	Case	0.253684	-0.567698	1.07506	0.544956	0.864117	0.0848833	0.260584	-0.660763	1.14101
P09105 (HBQ1)	Control	-0.0212857	-0.952644	0.910073	0.964272	0.985363	0.0729106	-0.0244571	-1.06094	1.03488
P09105 (HBQ1)	Interaction	0.274969	-0.966842	1.51678	0.664298	0.868656	0.0992764	0.251771	-1.16474	1.66639
P09105 (HBQ1)	Pre-ETT	-0.312532	-1.37227	0.747204	0.563249	0.831728	0.123294	-0.28159	-1.37658	0.764758
P09105 (HBQ1)	Post-ETT	0.217717	-0.842018	1.27745	0.687195	0.877332	0.110956	0.238674	-0.777993	1.31232
P09105 (HBQ1)	Case	0.183736	-0.228511	0.595983	0.382367	0.825458	0.0633382	0.179178	-0.295881	0.645686
P09105 (HBQ1)	Control	-0.346513	-0.813957	0.120931	0.14625	0.433351	0.119502	-0.33843	-0.860638	0.205886
P09105 (HBQ1)	Interaction	0.530249	-0.0930103	1.15351	0.0954201	0.343687	0.187533	0.520192	-0.214797	1.20448
P09132 (SRP19)	Pre-ETT	0.787312	-0.602907	2.17753	0.267012	0.686137	0.121914	0.80902	-0.570129	2.1896
P09132 (SRP19)	Post-ETT	0.372538	-1.01768	1.76276	0.599435	0.835293	0.0649206	0.360652	-1.01785	1.69457
P09132 (SRP19)	Case	-0.16987	-0.398074	0.0583345	0.144579	0.744798	0.0278188	-0.17451	-0.485599	0.132016
P09132 (SRP19)	Control	0.244904	-0.0138554	0.503663	0.0635939	0.311226	0.0459393	0.24268	-0.107528	0.593588
P09132 (SRP19)	Interaction	-0.414773	-0.759785	-0.0697611	0.0184597	0.157461	0.104064	-0.412204	-0.894072	0.0641428
P09210 (GSTA2)	Pre-ETT	0.626003	-0.686368	1.93837	0.349837	0.734316	0.14421	0.611063	-0.743587	1.94515
P09210 (GSTA2)	Post-ETT	0.667755	-0.644616	1.98013	0.318638	0.696984	0.166275	0.670319	-0.637341	1.98767
P09210 (GSTA2)	Case	0.139559	-0.379475	0.658594	0.598194	0.873481	0.0452622	0.145474	-0.442398	0.729754
P09210 (GSTA2)	Control	0.0978077	-0.490722	0.686338	0.744631	0.888889	0.0474763	0.0985968	-0.575038	0.777259
P09210 (GSTA2)	Interaction	0.0417514	-0.742955	0.826458	0.916945	0.978881	0.0544138	0.049414	-0.868802	0.943684
P09211 (GSTP1)	Pre-ETT	-0.743357	-1.58121	0.0944913	0.0820485	0.462681	0.471408	-0.758634	-1.64208	0.141028
P09211 (GSTP1)	Post-ETT	-0.899517	-1.73737	-0.0616685	0.0353589	0.297245	0.752266	-0.897072	-1.79272	0.0358034
P09211 (GSTP1)	Case	-0.27316	-0.67275	0.126431	0.180301	0.764119	0.103413	-0.273471	-0.733063	0.197395
P09211 (GSTP1)	Control	-0.117	-0.570093	0.336093	0.612778	0.819036	0.0608829	-0.11396	-0.644664	0.418769
P09211 (GSTP1)	Interaction	-0.15616	-0.760284	0.447964	0.612414	0.842053	0.0713215	-0.151418	-0.831896	0.543842
P09228 (CST2)	Pre-ETT	-0.850198	-2.05794	0.35754	0.167668	0.593413	0.36059	-0.86309	-1.97509	0.310804
P09228 (CST2)	Post-ETT	-0.630357	-1.83809	0.57738	0.306322	0.687324	0.19268	-0.608098	-1.74903	0.476518
P09228 (CST2)	Case	0.0851609	-0.103768	0.27409	0.376984	0.825458	0.0303005	0.0866144	-0.170913	0.331301
P09228 (CST2)	Control	-0.13468	-0.348904	0.0795455	0.217876	0.517688	0.04675	-0.136168	-0.414312	0.129963
P09228 (CST2)	Interaction	0.21984	-0.0657929	0.505474	0.131425	0.405267	0.0734276	0.21814	-0.143586	0.586699
P09234 (SNRPC)	Pre-ETT	0.561242	-0.659648	1.78213	0.367592	0.738184	0.196402	0.552048	-0.711425	1.83493
P09234 (SNRPC)	Post-ETT	0.493409	-0.727482	1.7143	0.428304	0.751388	0.17408	0.509289	-0.733339	1.68521
P09234 (SNRPC)	Case	-0.161127	-0.638856	0.316603	0.508582	0.855496	0.0644275	-0.168219	-0.712057	0.406787
P09234 (SNRPC)	Control	-0.0932931	-0.634988	0.448402	0.7357	0.884439	0.0579975	-0.0912527	-0.69343	0.528566
P09234 (SNRPC)	Interaction	-0.0678335	-0.790093	0.654426	0.853953	0.954634	0.0645325	-0.0729676	-0.903229	0.72986
P09237 (MMP7)	Pre-ETT	-0.870362	-1.76254	0.0218195	0.0558723	0.405771	0.474881	-0.857384	-1.82212	0.111093
P09237 (MMP7)	Post-ETT	-0.0777436	-0.969925	0.814438	0.86439	0.946415	0.077965	-0.0950417	-1.02348	0.876739
P09237 (MMP7)	Case	0.0966211	-0.463272	0.656514	0.735188	0.917372	0.0517468	0.0992288	-0.538403	0.734007
P09237 (MMP7)	Control	-0.695998	-1.33086	-0.0611387	0.0316571	0.249146	0.468605	-0.684316	-1.38377	0.0405657
P09237 (MMP7)	Interaction	0.792619	-0.0538598	1.6391	0.0664679	0.284181	0.310428	0.771735	-0.146138	1.69635
P09237 (MMP7)	Pre-ETT	-0.80806	-1.54304	-0.0730839	0.031173	0.317995	0.982419	-0.805534	-1.59026	-0.026806
P09237 (MMP7)	Post-ETT	0.0365649	-0.698411	0.771541	0.922323	0.966567	0.0947107	0.0392633	-0.698397	0.795818
P09237 (MMP7)	Case	0.35755	-0.0150655	0.730165	0.0600101	0.728986	0.271672	0.357438	-0.0726738	0.756636
P09237 (MMP7)	Control	-0.487075	-0.909581	-0.0645691	0.0238527	0.224134	0.568922	-0.477417	-0.942682	-0.00959123
P09237 (MMP7)	Interaction	0.844625	0.281284	1.40797	0.00329699	0.0878337	2.01019	0.827073	0.172505	1.47982
P09238 (MMP10)	Pre-ETT	0.693815	-1.07923	2.46686	0.443107	0.771424	0.139876	0.673081	-1.14165	2.74243
P09238 (MMP10)	Post-ETT	0.345983	-1.42706	2.11903	0.702122	0.883407	0.112524	0.337924	-1.62688	2.21098
P09238 (MMP10)	Case	-0.201481	-0.659902	0.25694	0.389003	0.825458	0.0435791	-0.204495	-0.780516	0.366145
P09238 (MMP10)	Control	0.146351	-0.37345	0.666151	0.581064	0.797919	0.0380495	0.143843	-0.495576	0.782672
P09238 (MMP10)	Interaction	-0.347832	-1.0409	0.345236	0.325286	0.6297	0.0621361	-0.343851	-1.20762	0.528227
P09238 (MMP10)	Pre-ETT	0.444709	-1.10561	1.99503	0.573969	0.835944	0.122938	0.461185	-1.1444	2.12506
P09238 (MMP10)	Post-ETT	0.266268	-1.28405	1.81659	0.7364	0.897719	0.114723	0.256328	-1.43074	1.9232
P09238 (MMP10)	Case	-0.117858	-0.530587	0.294872	0.575697	0.870316	0.0333736	-0.117243	-0.616898	0.396278
P09238 (MMP10)	Control	0.0605836	-0.407408	0.528575	0.799707	0.915433	0.0394597	0.0556048	-0.517743	0.592551
P09238 (MMP10)	Interaction	-0.178441	-0.80243	0.445547	0.575146	0.820988	0.0511212	-0.180888	-0.938468	0.583642
P09327 (VIL1)	Pre-ETT	-1.04465	-2.07583	-0.0134673	0.0470821	0.376279	0.786699	-1.03174	-2.1214	-0.0105793
P09327 (VIL1)	Post-ETT	-1.06403	-2.09521	-0.0328458	0.0431357	0.324285	0.680876	-1.02205	-2.11302	0.0590863
P09327 (VIL1)	Case	-0.166668	-0.719938	0.386603	0.554908	0.865522	0.0643417	-0.161795	-0.788646	0.450977
P09327 (VIL1)	Control	-0.147289	-0.774639	0.480061	0.645401	0.837312	0.0693237	-0.149772	-0.852335	0.549156
P09327 (VIL1)	Interaction	-0.0193785	-0.855845	0.817088	0.963783	0.988583	0.0733627	-0.0186783	-0.986284	0.943709
P09341 (CXCL1)	Pre-ETT	-0.341716	-1.24047	0.557036	0.45615	0.778411	0.150087	-0.33077	-1.26546	0.640642
P09341 (CXCL1)	Post-ETT	-0.368717	-1.26747	0.530035	0.421349	0.74965	0.172392	-0.386389	-1.28757	0.568148
P09341 (CXCL1)	Case	-0.0614689	-0.348138	0.2252	0.674292	0.891758	0.0447237	-0.0636778	-0.39146	0.288975
P09341 (CXCL1)	Control	-0.0344679	-0.35952	0.290584	0.835361	0.933702	0.0456824	-0.0323584	-0.430633	0.344932
P09341 (CXCL1)	Interaction	-0.0270011	-0.460404	0.406402	0.902815	0.974639	0.0598745	-0.0266777	-0.519795	0.498684
P09382 (LGALS1)	Pre-ETT	1.10767	-0.894712	3.11006	0.278273	0.694036	0.257289	1.09222	-0.809595	2.98509
P09382 (LGALS1)	Post-ETT	1.05508	-0.947308	3.05746	0.301732	0.686513	0.216155	1.04168	-0.910956	2.93237
P09382 (LGALS1)	Case	0.00492697	-0.388308	0.398162	0.980408	0.99639	0.0302689	0.0161	-0.488954	0.50182
P09382 (LGALS1)	Control	0.0575229	-0.388363	0.503409	0.800383	0.915688	0.0337115	0.0694582	-0.486187	0.627552
P09382 (LGALS1)	Interaction	-0.0525959	-0.647111	0.541919	0.862341	0.959242	0.0362247	-0.0655029	-0.787855	0.697292
P09417 (QDPR)	Pre-ETT	0.142065	-0.749063	1.03319	0.754691	0.915322	0.096288	0.124942	-0.799954	1.00564
P09417 (QDPR)	Post-ETT	-1.0343	-1.92543	-0.143174	0.0229141	0.257401	1.10075	-0.996468	-1.93127	-0.0964365
P09417 (QDPR)	Case	-0.505432	-1.23985	0.228986	0.177381	0.764119	0.194965	-0.49238	-1.20591	0.226984
P09417 (QDPR)	Control	0.670935	-0.161817	1.50369	0.114311	0.390697	0.318946	0.650883	-0.171101	1.45808
P09417 (QDPR)	Interaction	-1.17637	-2.2867	-0.066031	0.0378457	0.215128	1.03453	-1.14828	-2.2311	-0.0581927
P09429 (HMGB1)	Pre-ETT	0.0367854	-1.02709	1.10066	0.945969	0.981551	0.0918187	0.0347957	-1.07914	1.21398
P09429 (HMGB1)	Post-ETT	-0.571786	-1.63566	0.492087	0.29216	0.68261	0.171807	-0.553829	-1.65907	0.583688
P09429 (HMGB1)	Case	0.172475	-0.526776	0.871725	0.628785	0.881697	0.0704797	0.177096	-0.589339	0.954196
P09429 (HMGB1)	Control	0.781046	-0.0118299	1.57392	0.0535176	0.292252	0.448807	0.766954	-0.0643752	1.60864
P09429 (HMGB1)	Interaction	-0.608571	-1.66574	0.448596	0.259203	0.570017	0.167081	-0.593862	-1.75476	0.544524
P09455 (RBP1)	Pre-ETT	0.745645	-0.446514	1.9378	0.220246	0.64992	0.240058	0.722695	-0.433896	1.95267
P09455 (RBP1)	Post-ETT	-0.698118	-1.89028	0.494041	0.251077	0.653104	0.226267	-0.68258	-1.91062	0.597941
P09455 (RBP1)	Case	-0.553253	-1.1983	0.0917912	0.0927518	0.728986	0.253342	-0.541072	-1.25242	0.182059
P09455 (RBP1)	Control	0.890509	0.159097	1.62192	0.017019	0.202552	0.886513	0.881507	0.0978185	1.67318
P09455 (RBP1)	Interaction	-1.44376	-2.41898	-0.468546	0.00371219	0.0907728	2.85237	-1.42026	-2.47914	-0.375964
P09455 (RBP1)	Pre-ETT	0.800877	-1.14086	2.74262	0.418864	0.761069	0.128942	0.779474	-1.29305	2.99306
P09455 (RBP1)	Post-ETT	-0.145623	-2.08736	1.79612	0.88314	0.952577	0.104622	-0.132948	-2.26777	1.97316
P09455 (RBP1)	Case	-1.03076	-2.25202	0.190492	0.0980772	0.728986	0.237746	-1.04245	-2.36974	0.304538
P09455 (RBP1)	Control	-0.0842624	-1.46904	1.30051	0.905068	0.960503	0.0772511	-0.0920815	-1.73176	1.40088
P09455 (RBP1)	Interaction	-0.946501	-2.79286	0.899863	0.315024	0.621461	0.170763	-0.946049	-3.02229	1.15328
P09466 (PAEP)	Pre-ETT	1.40004	-0.890633	3.69072	0.230951	0.656401	0.262193	1.39684	-0.862426	3.61001
P09466 (PAEP)	Post-ETT	0.0422823	-2.24839	2.33296	0.971141	0.988605	0.112352	0.0530874	-2.14521	2.1981
P09466 (PAEP)	Case	-0.446204	-1.13225	0.239847	0.202398	0.778059	0.0911647	-0.448689	-1.23329	0.393036
P09466 (PAEP)	Control	0.911556	0.133648	1.68946	0.0216363	0.215405	0.316169	0.922601	-0.0223106	1.81314
P09466 (PAEP)	Interaction	-1.35776	-2.39497	-0.320548	0.0102972	0.126988	0.763308	-1.35459	-2.56408	-0.140323
P09467 (FBP1)	Pre-ETT	-0.0284939	-1.39007	1.33308	0.967283	0.988567	0.0903231	-0.0365027	-1.27836	1.26999
P09467 (FBP1)	Post-ETT	0.160475	-1.2011	1.52205	0.817314	0.930076	0.0877585	0.137202	-1.08101	1.47428
P09467 (FBP1)	Case	0.260798	-0.109836	0.631432	0.167853	0.764119	0.0593207	0.260441	-0.176995	0.695122
P09467 (FBP1)	Control	0.0718287	-0.348431	0.492088	0.737635	0.885313	0.0374173	0.0715873	-0.430953	0.567049
P09467 (FBP1)	Interaction	0.188969	-0.371377	0.749315	0.508631	0.777346	0.047224	0.182132	-0.480908	0.878124
P09486 (SPARC)	Pre-ETT	-0.868949	-1.59486	-0.143032	0.0189685	0.245709	1.07004	-0.850715	-1.61631	-0.0649251
P09486 (SPARC)	Post-ETT	-0.902944	-1.62886	-0.177028	0.0147713	0.215107	1.58305	-0.904332	-1.61425	-0.147472
P09486 (SPARC)	Case	0.00119038	-0.181977	0.184358	0.989837	0.998531	0.0265925	-3.95299e-05	-0.235862	0.241918
P09486 (SPARC)	Control	0.0351862	-0.172506	0.242878	0.739853	0.885853	0.0273303	0.0338719	-0.23054	0.304911
P09486 (SPARC)	Interaction	-0.0339959	-0.310919	0.242927	0.809857	0.940867	0.0353743	-0.0325026	-0.384345	0.297645
P09486 (SPARC)	Pre-ETT	-0.877351	-1.97419	0.21949	0.116939	0.522014	0.433971	-0.859073	-1.90479	0.145872
P09486 (SPARC)	Post-ETT	-0.754781	-1.85162	0.34206	0.177423	0.587393	0.298178	-0.761115	-1.83543	0.291694
P09486 (SPARC)	Case	0.0822055	-0.199112	0.363523	0.566825	0.867338	0.033903	0.0789357	-0.264551	0.411688
P09486 (SPARC)	Control	-0.0403647	-0.359349	0.278619	0.804122	0.918007	0.0366234	-0.0411825	-0.433403	0.320533
P09486 (SPARC)	Interaction	0.12257	-0.302742	0.547882	0.572183	0.819302	0.0509266	0.130646	-0.406057	0.644319
P09488 (GSTM1)	Pre-ETT	-0.597831	-1.48559	0.289933	0.186881	0.616695	0.263832	-0.592165	-1.4905	0.37378
P09488 (GSTM1)	Post-ETT	-0.606447	-1.49421	0.281316	0.180608	0.591751	0.25346	-0.603889	-1.48726	0.30854
P09488 (GSTM1)	Case	0.0699453	-0.21437	0.354261	0.62968	0.881697	0.0399963	0.0679975	-0.262104	0.411696
P09488 (GSTM1)	Control	0.0785619	-0.243822	0.400945	0.632917	0.829588	0.0430745	0.0789331	-0.336094	0.472201
P09488 (GSTM1)	Interaction	-0.00861656	-0.438461	0.421228	0.96866	0.989225	0.0512168	-0.00973306	-0.542991	0.541862
P09493 (TPM1)	Pre-ETT	0.0798527	-0.793355	0.95306	0.857754	0.950967	0.105294	0.071229	-0.921079	1.10484
P09493 (TPM1)	Post-ETT	0.0521448	-0.821063	0.925352	0.906827	0.961167	0.0958874	0.0316155	-0.911905	1.00496
P09493 (TPM1)	Case	-0.0132007	-0.195059	0.168658	0.886867	0.966168	0.0245986	-0.0119261	-0.239822	0.217914
P09493 (TPM1)	Control	0.0145072	-0.191701	0.220716	0.89033	0.955457	0.0263319	0.0107884	-0.257201	0.275127
P09493 (TPM1)	Interaction	-0.0277079	-0.302652	0.247237	0.843422	0.952043	0.0345331	-0.0258121	-0.384642	0.334066
P09496 (CLTA)	Pre-ETT	0.188702	-0.807116	1.18452	0.710338	0.895687	0.126136	0.186543	-0.845877	1.24419
P09496 (CLTA)	Post-ETT	-0.363225	-1.35904	0.632594	0.474673	0.776479	0.140166	-0.330983	-1.38671	0.686744
P09496 (CLTA)	Case	-0.163312	-0.820476	0.493851	0.626207	0.881623	0.0898175	-0.163857	-0.861542	0.570815
P09496 (CLTA)	Control	0.388615	-0.356538	1.13377	0.306702	0.601107	0.147258	0.387224	-0.410385	1.19245
P09496 (CLTA)	Interaction	-0.551927	-1.54546	0.44161	0.276245	0.587832	0.164656	-0.553976	-1.64095	0.532415
P09525 (ANXA4)	Pre-ETT	-0.0600761	-1.11679	0.996637	0.911277	0.968643	0.116851	-0.0452125	-1.15799	1.10767
P09525 (ANXA4)	Post-ETT	-0.668466	-1.72518	0.388247	0.21503	0.628769	0.231463	-0.662462	-1.83083	0.4433
P09525 (ANXA4)	Case	-0.408043	-1.10664	0.290551	0.252293	0.800334	0.142037	-0.410371	-1.16606	0.343199
P09525 (ANXA4)	Control	0.200347	-0.591783	0.992478	0.620093	0.823443	0.101569	0.201813	-0.678743	0.998523
P09525 (ANXA4)	Interaction	-0.60839	-1.66456	0.447784	0.258897	0.570017	0.21671	-0.611938	-1.7083	0.531255
P09529 (INHBB)	Pre-ETT	0.108801	-0.81271	1.03031	0.816997	0.938646	0.0937892	0.110992	-0.846877	1.01864
P09529 (INHBB)	Post-ETT	0.584147	-0.337364	1.50566	0.21408	0.628769	0.222355	0.585293	-0.390057	1.51982
P09529 (INHBB)	Case	0.446061	0.202714	0.689409	0.000327324	0.228901	1.27841	0.44353	0.140766	0.74431
P09529 (INHBB)	Control	-0.0292848	-0.305215	0.246645	0.835219	0.933692	0.0342336	-0.0251308	-0.380479	0.322291
P09529 (INHBB)	Interaction	0.475346	0.107439	0.843253	0.0113308	0.130846	0.433791	0.471118	0.0166079	0.926796
P09529 (INHBB)	Pre-ETT	1.38203	-0.594814	3.35888	0.170615	0.596897	0.282487	1.36002	-0.741886	3.49885
P09529 (INHBB)	Post-ETT	0.71606	-1.26079	2.69291	0.477738	0.778069	0.133111	0.718626	-1.3457	2.84197
P09529 (INHBB)	Case	-0.0826274	-0.625489	0.460235	0.765459	0.929177	0.0322445	-0.0839732	-0.758693	0.603592
P09529 (INHBB)	Control	0.583343	-0.0322042	1.19889	0.0632511	0.310856	0.143475	0.585275	-0.181324	1.33099
P09529 (INHBB)	Interaction	-0.665971	-1.4867	0.154759	0.111748	0.372795	0.114012	-0.670507	-1.72026	0.3644
P09529|P08476 (INHBB|INHBA)	Pre-ETT	-0.300443	-1.06643	0.465547	0.442039	0.770528	0.116256	-0.3168	-1.18771	0.553187
P09529|P08476 (INHBB|INHBA)	Post-ETT	-1.21053	-1.97652	-0.444542	0.00195208	0.0760004	2.77315	-1.19887	-2.09751	-0.339302
P09529|P08476 (INHBB|INHBA)	Case	-0.517683	-1.21089	0.175529	0.143282	0.742169	0.232533	-0.515711	-1.23157	0.215258
P09529|P08476 (INHBB|INHBA)	Control	0.392406	-0.393623	1.17843	0.327845	0.622017	0.129029	0.372077	-0.447459	1.1872
P09529|P08476 (INHBB|INHBA)	Interaction	-0.910088	-1.95813	0.137949	0.0887589	0.329197	0.438543	-0.893383	-1.95789	0.162495
P09543 (CNP)	Pre-ETT	0.136742	-0.858968	1.13245	0.787803	0.928997	0.110882	0.126637	-0.918088	1.1418
P09543 (CNP)	Post-ETT	-1.18714	-2.18285	-0.191431	0.0194507	0.240341	1.26978	-1.16093	-2.20316	-0.118761
P09543 (CNP)	Case	-0.709818	-1.6119	0.192265	0.123018	0.73075	0.312056	-0.705267	-1.56953	0.194394
P09543 (CNP)	Control	0.614065	-0.408802	1.63693	0.23934	0.538746	0.205296	0.587853	-0.420081	1.59991
P09543 (CNP)	Interaction	-1.32388	-2.68771	0.0399391	0.0570971	0.265805	0.773385	-1.27749	-2.61096	0.101787
P09601 (HMOX1)	Pre-ETT	-0.0934448	-0.642476	0.455586	0.738693	0.907287	0.0563744	-0.0892757	-0.782714	0.619127
P09601 (HMOX1)	Post-ETT	0.675746	0.126716	1.22478	0.0158513	0.222861	0.463564	0.682661	-0.0271796	1.40489
P09601 (HMOX1)	Case	0.610185	0.11437	1.106	0.0158621	0.720635	0.564935	0.595797	0.053746	1.1509
P09601 (HMOX1)	Control	-0.159006	-0.721207	0.403195	0.579352	0.795881	0.0594652	-0.163892	-0.768809	0.43889
P09601 (HMOX1)	Interaction	0.769191	0.0195897	1.51879	0.044306	0.23346	0.464256	0.775565	-0.0252918	1.54717
P09603 (CSF1)	Pre-ETT	-0.216998	-0.965261	0.531266	0.569768	0.833133	0.118207	-0.204923	-1.01414	0.616622
P09603 (CSF1)	Post-ETT	-0.304463	-1.05273	0.4438	0.425163	0.750768	0.155904	-0.306961	-1.15428	0.525239
P09603 (CSF1)	Case	0.137272	-0.253684	0.528228	0.49134	0.851666	0.0698299	0.136671	-0.310764	0.576961
P09603 (CSF1)	Control	0.224738	-0.218565	0.66804	0.320405	0.616823	0.0991109	0.231758	-0.270963	0.730382
P09603 (CSF1)	Interaction	-0.0874655	-0.678536	0.503605	0.771792	0.921943	0.0875997	-0.105371	-0.739594	0.550184
P09603 (CSF1)	Pre-ETT	-0.397971	-0.970845	0.174903	0.173333	0.601109	0.175	-0.390363	-1.10477	0.354422
P09603 (CSF1)	Post-ETT	-0.598928	-1.1718	-0.0260548	0.0404519	0.315861	0.395233	-0.592128	-1.2758	0.126716
P09603 (CSF1)	Case	0.036896	-0.324183	0.397975	0.841266	0.953453	0.0540577	0.0280795	-0.383007	0.446494
P09603 (CSF1)	Control	0.237854	-0.171571	0.647279	0.254856	0.553645	0.0957271	0.232062	-0.248886	0.737367
P09603 (CSF1)	Interaction	-0.200958	-0.746857	0.344942	0.470598	0.74902	0.0899223	-0.199203	-0.885498	0.44381
P09619 (PDGFRB)	Pre-ETT	0.17878	-0.880531	1.23809	0.740808	0.908604	0.113049	0.187776	-0.726096	1.04905
P09619 (PDGFRB)	Post-ETT	0.277068	-0.782242	1.33638	0.608204	0.838049	0.113313	0.280643	-0.610135	1.10302
P09619 (PDGFRB)	Case	0.0617435	0.00159083	0.121896	0.0442412	0.728986	0.0279562	0.0637228	-0.0443275	0.170912
P09619 (PDGFRB)	Control	-0.0365447	-0.104751	0.031662	0.293655	0.590975	0.0173459	-0.0354735	-0.154868	0.0885307
P09619 (PDGFRB)	Interaction	0.0982882	0.00734594	0.18923	0.0341512	0.204292	0.0426542	0.0985245	-0.0622409	0.258766
P09622 (DLD)	Pre-ETT	-0.484476	-1.72499	0.756034	0.444	0.771852	0.127529	-0.492666	-1.69027	0.79997
P09622 (DLD)	Post-ETT	-0.0261659	-1.26668	1.21434	0.967024	0.986993	0.0854942	-0.0143313	-1.28176	1.28685
P09622 (DLD)	Case	0.139698	-0.29498	0.574375	0.528761	0.856444	0.0419591	0.142317	-0.399634	0.647752
P09622 (DLD)	Control	-0.318613	-0.811491	0.174266	0.205161	0.505574	0.074972	-0.320459	-0.892865	0.243226
P09622 (DLD)	Interaction	0.45831	-0.19886	1.11548	0.171664	0.46604	0.0972284	0.463355	-0.304507	1.24252
P09622 (DLD)	Pre-ETT	-0.143249	-0.740359	0.453862	0.638211	0.865142	0.0855044	-0.127159	-0.954828	0.679008
P09622 (DLD)	Post-ETT	0.0493215	-0.547789	0.646432	0.87139	0.949455	0.0737612	0.0525897	-0.743733	0.934594
P09622 (DLD)	Case	0.118026	-0.144168	0.38022	0.37763	0.825458	0.0451669	0.108907	-0.207777	0.428019
P09622 (DLD)	Control	-0.0745441	-0.371844	0.222756	0.623118	0.82529	0.0422883	-0.0714866	-0.443044	0.303724
P09622 (DLD)	Interaction	0.19257	-0.20383	0.58897	0.341024	0.645315	0.0625202	0.193012	-0.297994	0.687999
P09651 (HNRNPA1)	Pre-ETT	0.171964	-0.790393	1.13432	0.726169	0.902965	0.116245	0.165969	-0.84537	1.16155
P09651 (HNRNPA1)	Post-ETT	-0.973894	-1.93625	-0.0115379	0.0473158	0.337545	0.70743	-0.968661	-1.95668	0.0404011
P09651 (HNRNPA1)	Case	-0.697731	-1.40561	0.0101454	0.0533751	0.728986	0.532867	-0.687603	-1.43781	0.0745068
P09651 (HNRNPA1)	Control	0.448127	-0.354529	1.25078	0.273841	0.575339	0.161033	0.448622	-0.369105	1.25417
P09651 (HNRNPA1)	Interaction	-1.14586	-2.21607	-0.0756501	0.0358603	0.209408	0.939239	-1.1429	-2.26684	-0.0368804
P09651 (HNRNPA1)	Pre-ETT	-0.23097	-1.18358	0.72164	0.634635	0.863847	0.107243	-0.23391	-1.26108	0.859023
P09651 (HNRNPA1)	Post-ETT	-1.05073	-2.00334	-0.0981216	0.03063	0.287764	0.836833	-1.03892	-2.06971	-0.0478592
P09651 (HNRNPA1)	Case	-0.576316	-1.40964	0.257006	0.175262	0.764119	0.251779	-0.573626	-1.43796	0.296154
P09651 (HNRNPA1)	Control	0.243446	-0.701452	1.18834	0.61358	0.819045	0.102641	0.245138	-0.734159	1.20432
P09651 (HNRNPA1)	Interaction	-0.819762	-2.07963	0.440103	0.202204	0.501267	0.287312	-0.805912	-2.14678	0.423549
P09661 (SNRPA1)	Pre-ETT	-0.543443	-1.47325	0.386364	0.251987	0.678379	0.236885	-0.544942	-1.50948	0.408941
P09661 (SNRPA1)	Post-ETT	-0.773098	-1.70291	0.15671	0.103179	0.486441	0.542816	-0.782491	-1.72685	0.193227
P09661 (SNRPA1)	Case	-0.204074	-0.578251	0.170103	0.28509	0.809591	0.0825776	-0.207765	-0.630536	0.218925
P09661 (SNRPA1)	Control	0.0255802	-0.398696	0.449857	0.905934	0.960613	0.0571523	0.0185529	-0.445954	0.503912
P09661 (SNRPA1)	Interaction	-0.229654	-0.795356	0.336048	0.426222	0.716496	0.0851646	-0.227502	-0.899584	0.422042
P09668 (CTSH)	Pre-ETT	-0.940052	-2.20313	0.323028	0.144645	0.56983	0.310321	-0.932106	-2.27934	0.352261
P09668 (CTSH)	Post-ETT	-0.371303	-1.63438	0.891777	0.564505	0.819152	0.111742	-0.368122	-1.67404	1.00257
P09668 (CTSH)	Case	0.102103	-0.210667	0.414873	0.522287	0.855891	0.0346573	0.104703	-0.31728	0.484068
P09668 (CTSH)	Control	-0.466647	-0.821294	-0.111999	0.00991081	0.166374	0.403534	-0.462514	-0.900876	-0.0575334
P09668 (CTSH)	Interaction	0.568749	0.0958855	1.04161	0.0184035	0.157174	0.341284	0.561317	0.0122049	1.14706
P09668 (CTSH)	Pre-ETT	-0.718655	-2.31271	0.875397	0.376901	0.742005	0.176541	-0.707232	-2.1665	0.812807
P09668 (CTSH)	Post-ETT	-0.644864	-2.23892	0.949189	0.427842	0.751138	0.157726	-0.646706	-2.17094	0.986486
P09668 (CTSH)	Case	-0.006207	-0.321349	0.308935	0.969207	0.992984	0.0288722	-0.00622554	-0.401451	0.405342
P09668 (CTSH)	Control	-0.0799989	-0.437336	0.277339	0.660816	0.845927	0.0375502	-0.0787449	-0.552865	0.388836
P09668 (CTSH)	Interaction	0.0737919	-0.402658	0.550242	0.761466	0.916213	0.0386956	0.0774462	-0.542562	0.671099
P09669 (COX6C)	Pre-ETT	0.0379274	-0.823556	0.89941	0.931237	0.976937	0.0859048	0.0466583	-0.857367	0.921959
P09669 (COX6C)	Post-ETT	0.268061	-0.593423	1.12954	0.541951	0.811132	0.0950914	0.25868	-0.665303	1.12505
P09669 (COX6C)	Case	0.162228	-0.342341	0.666797	0.528587	0.856444	0.0705235	0.157329	-0.393253	0.730227
P09669 (COX6C)	Control	-0.0679052	-0.640032	0.504222	0.816052	0.924298	0.0675104	-0.0628956	-0.723485	0.598619
P09669 (COX6C)	Interaction	0.230133	-0.532703	0.992969	0.55433	0.808935	0.0866004	0.223434	-0.657235	1.11341
P09681 (GIP)	Pre-ETT	1.4927	-0.35331	3.33871	0.113002	0.516054	0.439491	1.46031	-0.479682	3.47979
P09681 (GIP)	Post-ETT	0.394436	-1.45158	2.24045	0.675374	0.8729	0.11962	0.443457	-1.52098	2.27652
P09681 (GIP)	Case	-0.761521	-1.58442	0.061373	0.0697106	0.728986	0.227434	-0.766981	-1.67584	0.196599
P09681 (GIP)	Control	0.336744	-0.596331	1.26982	0.479352	0.73947	0.0743604	0.317992	-0.812117	1.40711
P09681 (GIP)	Interaction	-1.09827	-2.34236	0.145834	0.0835917	0.319609	0.25483	-1.0993	-2.56945	0.390871
P09681 (GIP)	Pre-ETT	-0.0192333	-1.05571	1.01724	0.970987	0.991025	0.117923	0.0049642	-1.08271	1.06762
P09681 (GIP)	Post-ETT	0.298675	-0.737797	1.33515	0.572215	0.823564	0.144222	0.306394	-0.68458	1.27901
P09681 (GIP)	Case	0.19343	-0.254943	0.641804	0.397811	0.825458	0.0826166	0.201167	-0.330416	0.737242
P09681 (GIP)	Control	-0.124478	-0.632885	0.38393	0.631317	0.829153	0.0753939	-0.116907	-0.716127	0.44714
P09681 (GIP)	Interaction	0.317908	-0.359969	0.995785	0.358004	0.661434	0.11086	0.316702	-0.439499	1.08749
P09683 (SCT)	Pre-ETT	-0.2005	-2.12571	1.72471	0.83826	0.944696	0.0989455	-0.14408	-1.7998	1.6663
P09683 (SCT)	Post-ETT	0.108762	-1.81645	2.03397	0.911834	0.962569	0.112456	0.126836	-1.50181	1.76503
P09683 (SCT)	Case	-0.0129319	-0.266941	0.241077	0.920516	0.97755	0.0214547	-0.0127461	-0.365536	0.322464
P09683 (SCT)	Control	-0.322194	-0.610213	-0.0341753	0.0283415	0.239694	0.111503	-0.321654	-0.709581	0.062901
P09683 (SCT)	Interaction	0.309262	-0.074763	0.693287	0.114475	0.375501	0.0596701	0.304275	-0.210381	0.829551
P09693 (CD3G)	Pre-ETT	6.68847	-3.86358	17.2405	0.214114	0.643449	0.350926	6.64157	-1.26692	14.9315
P09693 (CD3G)	Post-ETT	7.32827	-3.22379	17.8803	0.17346	0.586113	0.531689	7.47943	-0.660105	15.6222
P09693 (CD3G)	Case	0.0449206	-0.331823	0.421664	0.815222	0.945305	0.00741408	0.0421918	-0.748031	0.827725
P09693 (CD3G)	Control	-0.594874	-1.02206	-0.167687	0.00634646	0.142673	0.0253465	-0.59351	-1.49594	0.335844
P09693 (CD3G)	Interaction	0.639794	0.0702116	1.20938	0.027696	0.185932	0.0224483	0.636394	-0.60483	1.92474
P09758 (TACSTD2)	Pre-ETT	-0.37586	-1.44668	0.694961	0.491484	0.797474	0.149012	-0.366001	-1.47318	0.850446
P09758 (TACSTD2)	Post-ETT	0.0465843	-1.02424	1.11741	0.932051	0.970881	0.119011	0.0530493	-1.11117	1.23858
P09758 (TACSTD2)	Case	0.132902	-0.409786	0.675591	0.631236	0.881697	0.0695695	0.132664	-0.469065	0.73563
P09758 (TACSTD2)	Control	-0.289542	-0.904894	0.325809	0.356411	0.649788	0.106846	-0.2938	-0.972346	0.431298
P09758 (TACSTD2)	Interaction	0.422445	-0.398023	1.24291	0.312902	0.620904	0.140711	0.421671	-0.486099	1.34493
P09758 (TACSTD2)	Pre-ETT	-0.223033	-1.07242	0.626356	0.606799	0.848852	0.114638	-0.190647	-1.03426	0.639896
P09758 (TACSTD2)	Post-ETT	-0.512297	-1.36168	0.33709	0.237155	0.641808	0.282356	-0.499902	-1.29047	0.297452
P09758 (TACSTD2)	Case	-0.140358	-0.350479	0.0697616	0.190453	0.769224	0.0705318	-0.139642	-0.38875	0.133353
P09758 (TACSTD2)	Control	0.148906	-0.0893472	0.38716	0.22059	0.520595	0.0735753	0.150278	-0.136353	0.433164
P09758 (TACSTD2)	Interaction	-0.289265	-0.606936	0.0284066	0.0743098	0.302132	0.18284	-0.29134	-0.672685	0.101383
P09769 (FGR)	Pre-ETT	-0.643015	-1.48748	0.201454	0.135594	0.55651	0.255534	-0.62878	-1.5867	0.320409
P09769 (FGR)	Post-ETT	-0.170316	-1.01478	0.674153	0.692627	0.878325	0.0937502	-0.162542	-1.1343	0.799612
P09769 (FGR)	Case	0.135504	-0.534885	0.805893	0.691985	0.89801	0.0794025	0.12427	-0.565983	0.843413
P09769 (FGR)	Control	-0.337195	-1.09734	0.422954	0.384616	0.671104	0.115074	-0.337395	-1.18869	0.460558
P09769 (FGR)	Interaction	0.472699	-0.540833	1.48623	0.360662	0.663881	0.146773	0.465013	-0.632465	1.60188
P09848 (LCT)	Pre-ETT	0.213401	-1.14244	1.56924	0.757712	0.91609	0.101963	0.205944	-0.999575	1.43801
P09848 (LCT)	Post-ETT	0.29859	-1.05724	1.65442	0.666006	0.867512	0.11232	0.310149	-0.899086	1.56921
P09848 (LCT)	Case	-0.115822	-0.304747	0.0731042	0.229533	0.794584	0.0324815	-0.116644	-0.365997	0.134098
P09848 (LCT)	Control	-0.20101	-0.415232	0.0132114	0.0659019	0.316084	0.0808691	-0.202969	-0.479661	0.0715974
P09848 (LCT)	Interaction	0.0851888	-0.20044	0.370818	0.558844	0.811011	0.0278632	0.082245	-0.294651	0.451221
P09871 (C1S)	Pre-ETT	-2.91832	-6.77686	0.940228	0.138242	0.558775	0.384906	-2.89305	-6.75213	0.89052
P09871 (C1S)	Post-ETT	-2.60052	-6.45906	1.25803	0.18652	0.598603	0.267984	-2.50562	-6.36317	1.32237
P09871 (C1S)	Case	-0.301986	-1.49778	0.893811	0.620622	0.879999	0.0419883	-0.29178	-1.70261	1.11535
P09871 (C1S)	Control	-0.619787	-1.97569	0.736119	0.370305	0.659539	0.0658487	-0.611354	-2.15685	0.947256
P09871 (C1S)	Interaction	0.317801	-1.49007	2.12568	0.730443	0.904853	0.0543645	0.293514	-1.75617	2.40863
P09871 (C1S)	Pre-ETT	-2.49714	-5.78552	0.79124	0.136655	0.558235	0.393154	-2.51595	-5.81187	0.763273
P09871 (C1S)	Post-ETT	-1.74605	-5.03443	1.54234	0.298019	0.684766	0.21051	-1.70604	-4.9011	1.48174
P09871 (C1S)	Case	-0.0120577	-1.1308	1.10668	0.983146	0.997314	0.0432057	-0.021349	-1.31611	1.24365
P09871 (C1S)	Control	-0.763153	-2.03169	0.505381	0.238351	0.537867	0.0951927	-0.755234	-2.23349	0.760068
P09871 (C1S)	Interaction	0.751095	-0.940283	2.44247	0.3841	0.682032	0.0868192	0.748612	-1.24695	2.80439
P09874 (PARP1)	Pre-ETT	0.899681	-1.43251	3.23187	0.449596	0.775388	0.160746	0.941362	-1.52495	3.31461
P09874 (PARP1)	Post-ETT	0.445804	-1.88638	2.77799	0.707919	0.885018	0.117972	0.48286	-1.85681	2.79068
P09874 (PARP1)	Case	-0.101281	-0.808251	0.60569	0.778876	0.932447	0.0432991	-0.1009	-0.97217	0.734759
P09874 (PARP1)	Control	0.352596	-0.449033	1.15422	0.388639	0.672599	0.0552828	0.339245	-0.601616	1.27232
P09874 (PARP1)	Interaction	-0.453876	-1.52272	0.614963	0.405247	0.698273	0.0654719	-0.449686	-1.69692	0.802273
P09874 (PARP1)	Pre-ETT	-0.527965	-1.40421	0.348282	0.237628	0.661754	0.197336	-0.527809	-1.52473	0.475813
P09874 (PARP1)	Post-ETT	-0.534082	-1.41033	0.342165	0.232236	0.639363	0.184827	-0.537907	-1.56046	0.391949
P09874 (PARP1)	Case	-0.228396	-0.931686	0.474893	0.524446	0.855891	0.0992115	-0.233698	-0.987008	0.518381
P09874 (PARP1)	Control	-0.22228	-1.01973	0.575176	0.584851	0.80023	0.108082	-0.215208	-1.04631	0.620193
P09874 (PARP1)	Interaction	-0.00611671	-1.06939	1.05716	0.991004	0.9975	0.109562	-0.00782479	-1.08923	1.08939
P09913 (IFIT2)	Pre-ETT	0.289173	-0.882297	1.46064	0.628521	0.860543	0.114427	0.277537	-0.872495	1.45541
P09913 (IFIT2)	Post-ETT	0.361701	-0.809769	1.53317	0.545076	0.811848	0.124679	0.371646	-0.824696	1.60594
P09913 (IFIT2)	Case	0.28466	-0.4532	1.02252	0.449566	0.839963	0.0789527	0.26717	-0.567954	1.0998
P09913 (IFIT2)	Control	0.212133	-0.624522	1.04879	0.619227	0.82307	0.0888076	0.210752	-0.69631	1.15801
P09913 (IFIT2)	Interaction	0.0725276	-1.04301	1.18807	0.898601	0.972857	0.0897494	0.0818581	-1.19305	1.2439
P09917 (ALOX5)	Pre-ETT	1.38557	0.40438	2.36676	0.00564484	0.125269	2.23619	1.34541	0.300333	2.40771
P09917 (ALOX5)	Post-ETT	0.220472	-0.760717	1.20166	0.659647	0.86441	0.103333	0.230374	-0.825302	1.31343
P09917 (ALOX5)	Case	0.00463523	-0.868953	0.878223	0.991703	0.998531	0.0704953	0.0036078	-0.856282	0.895953
P09917 (ALOX5)	Control	1.16973	0.179177	2.16029	0.0206407	0.214438	1.0634	1.14572	0.126395	2.10945
P09917 (ALOX5)	Interaction	-1.1651	-2.48584	0.155643	0.0838107	0.319867	0.502438	-1.12046	-2.39634	0.206682
P09919 (CSF3)	Pre-ETT	-0.321344	-1.11849	0.475806	0.429474	0.764105	0.145801	-0.307484	-1.03772	0.411932
P09919 (CSF3)	Post-ETT	-0.127972	-0.925122	0.669178	0.75303	0.907621	0.0986431	-0.126321	-0.872011	0.608763
P09919 (CSF3)	Case	0.152835	0.0227866	0.282883	0.0212573	0.728986	0.147416	0.154043	-0.0133368	0.323506
P09919 (CSF3)	Control	-0.040537	-0.187998	0.106924	0.590028	0.804012	0.0300249	-0.0414339	-0.22883	0.150288
P09919 (CSF3)	Interaction	0.193372	-0.00324242	0.389986	0.0538997	0.25959	0.124966	0.196469	-0.0536379	0.447162
P09919 (CSF3)	Pre-ETT	-0.582313	-1.31846	0.153834	0.121049	0.528564	0.415831	-0.569686	-1.26595	0.150279
P09919 (CSF3)	Post-ETT	-0.400851	-1.137	0.335296	0.285859	0.677112	0.197981	-0.404233	-1.145	0.319922
P09919 (CSF3)	Case	0.0932657	-0.0314092	0.217941	0.142596	0.742044	0.0500518	0.0946288	-0.0663832	0.262798
P09919 (CSF3)	Control	-0.0881967	-0.229565	0.0531713	0.221412	0.52129	0.0401877	-0.0883473	-0.26363	0.0963546
P09919 (CSF3)	Interaction	0.181462	-0.00702835	0.369953	0.0591762	0.270248	0.0993502	0.179343	-0.059359	0.417523
P09923 (ALPI)	Pre-ETT	2.06617	0.588524	3.54381	0.00613294	0.128864	1.94362	2.05031	0.487021	3.52644
P09923 (ALPI)	Post-ETT	1.7234	0.245751	3.20104	0.0222583	0.254709	0.982698	1.68205	0.140021	3.29743
P09923 (ALPI)	Case	0.43515	-0.56702	1.43732	0.394751	0.825458	0.0758635	0.431472	-0.667537	1.52642
P09923 (ALPI)	Control	0.777923	-0.358431	1.91428	0.179678	0.474384	0.158805	0.772519	-0.503625	2.02532
P09923 (ALPI)	Interaction	-0.342772	-1.85791	1.17237	0.657472	0.86533	0.091094	-0.329832	-1.95655	1.29917
P09923 (ALPI)	Pre-ETT	2.03177	-1.1555	5.21903	0.211517	0.641426	0.304209	2.01862	-0.830761	4.87242
P09923 (ALPI)	Post-ETT	1.7314	-1.45587	4.91867	0.287012	0.677112	0.227116	1.69571	-1.20878	4.58382
P09923 (ALPI)	Case	0.121448	-0.270769	0.513664	0.543922	0.864117	0.0213537	0.121979	-0.437771	0.644507
P09923 (ALPI)	Control	0.421813	-0.0229188	0.866544	0.0630329	0.310819	0.0642309	0.421775	-0.17786	1.02659
P09923 (ALPI)	Interaction	-0.300365	-0.89334	0.29261	0.320809	0.625397	0.0362496	-0.298357	-1.1467	0.478916
P09972 (ALDOC)	Pre-ETT	-1.53864	-2.91287	-0.164408	0.0282033	0.302382	0.916258	-1.54938	-3.01951	-0.0774636
P09972 (ALDOC)	Post-ETT	-1.01972	-2.39395	0.354513	0.145849	0.557801	0.232526	-1.0182	-2.56715	0.483069
P09972 (ALDOC)	Case	0.313494	-0.221941	0.84893	0.251156	0.800334	0.0674273	0.309292	-0.323017	0.949465
P09972 (ALDOC)	Control	-0.205427	-0.812554	0.4017	0.50722	0.751577	0.0495429	-0.198851	-0.944525	0.518151
P09972 (ALDOC)	Interaction	0.518921	-0.290581	1.32842	0.208967	0.509907	0.0941155	0.505498	-0.469128	1.53356
P0C024 (NUDT7)	Pre-ETT	0.406394	-0.921384	1.73417	0.548581	0.824093	0.125666	0.420077	-0.812722	1.63925
P0C024 (NUDT7)	Post-ETT	0.381579	-0.946199	1.70936	0.573259	0.824027	0.12958	0.390685	-0.879186	1.63034
P0C024 (NUDT7)	Case	0.0307313	-0.217726	0.279189	0.808451	0.943735	0.0251586	0.0328327	-0.280896	0.335803
P0C024 (NUDT7)	Control	0.0555461	-0.226178	0.33727	0.699174	0.865153	0.0297381	0.0540819	-0.293777	0.408916
P0C024 (NUDT7)	Interaction	-0.0248149	-0.400447	0.350817	0.896979	0.972857	0.0343589	-0.0235286	-0.503845	0.453673
P0C0L4|P0C0L5 (C4B|C4A)	Pre-ETT	-0.53574	-1.35849	0.287008	0.201868	0.630906	0.256848	-0.540642	-1.35131	0.349468
P0C0L4|P0C0L5 (C4B|C4A)	Post-ETT	0.172861	-0.649887	0.99561	0.680492	0.874995	0.108082	0.152447	-0.687953	0.982141
P0C0L4|P0C0L5 (C4B|C4A)	Case	0.211405	-0.163601	0.586411	0.2692	0.804574	0.0998774	0.206796	-0.231566	0.645068
P0C0L4|P0C0L5 (C4B|C4A)	Control	-0.497196	-0.922413	-0.0719794	0.0219206	0.216075	0.529294	-0.491205	-0.988801	-0.0127486
P0C0L4|P0C0L5 (C4B|C4A)	Interaction	0.708601	0.141646	1.27556	0.0143002	0.141761	1.02292	0.70415	0.0650796	1.35005
P0C0L5|P0C0L4 (C4B|C4A)	Pre-ETT	1.16019	-0.50561	2.82599	0.172231	0.599988	0.342574	1.13873	-0.465815	2.85108
P0C0L5|P0C0L4 (C4B|C4A)	Post-ETT	1.24803	-0.417769	2.91383	0.14199	0.5525	0.370729	1.2617	-0.360987	2.85817
P0C0L5|P0C0L4 (C4B|C4A)	Case	0.00559303	-0.78571	0.796896	0.988947	0.998531	0.0534937	-0.00221709	-0.849602	0.931916
P0C0L5|P0C0L4 (C4B|C4A)	Control	-0.0822475	-0.979501	0.815006	0.857418	0.943377	0.0581644	-0.0928178	-1.06375	0.927382
P0C0L5|P0C0L4 (C4B|C4A)	Interaction	0.0878405	-1.1085	1.28418	0.885572	0.968846	0.0750883	0.0978508	-1.22841	1.40243
P0C0P6 (NPS)	Pre-ETT	-1.20423	-2.68039	0.271937	0.109842	0.512618	0.497923	-1.18307	-2.59794	0.22644
P0C0P6 (NPS)	Post-ETT	-1.42677	-2.90293	0.0493982	0.0581751	0.370378	0.860012	-1.41231	-2.86053	0.0129587
P0C0P6 (NPS)	Case	-0.0938168	-0.558111	0.370477	0.692078	0.89801	0.0394619	-0.0972804	-0.673905	0.433072
P0C0P6 (NPS)	Control	0.128722	-0.397738	0.655182	0.631781	0.829153	0.0448328	0.134797	-0.480923	0.74299
P0C0P6 (NPS)	Interaction	-0.222539	-0.924485	0.479408	0.534356	0.794674	0.0600083	-0.225213	-1.03995	0.588531
P0C0S5 (H2AZ1)	Pre-ETT	1.00897	-1.72052	3.73846	0.468754	0.787332	0.120122	0.927465	-1.83758	3.52847
P0C0S5 (H2AZ1)	Post-ETT	1.34107	-1.38842	4.07056	0.335558	0.710275	0.168896	1.33624	-1.42398	4.08068
P0C0S5 (H2AZ1)	Case	0.0750145	-0.349158	0.499187	0.728878	0.915065	0.023	0.0753893	-0.490821	0.627507
P0C0S5 (H2AZ1)	Control	-0.257084	-0.738052	0.223883	0.294809	0.591608	0.0322628	-0.247848	-0.892231	0.404151
P0C0S5 (H2AZ1)	Interaction	0.332099	-0.309192	0.973389	0.310112	0.618288	0.0389848	0.332123	-0.526826	1.18485
P0C0S8 (H2AC11|H2AC13|H2AC17|H2AC15|H2AC16)	Pre-ETT	-0.158714	-1.03487	0.717438	0.722556	0.90161	0.118615	-0.15535	-1.02127	0.719078
P0C0S8 (H2AC11|H2AC13|H2AC17|H2AC15|H2AC16)	Post-ETT	-0.182563	-1.05871	0.693589	0.682984	0.876629	0.109802	-0.172437	-1.07597	0.677968
P0C0S8 (H2AC11|H2AC13|H2AC17|H2AC15|H2AC16)	Case	-0.0745661	-0.294617	0.145484	0.506593	0.855496	0.0426748	-0.0746411	-0.338632	0.200041
P0C0S8 (H2AC11|H2AC13|H2AC17|H2AC15|H2AC16)	Control	-0.0507173	-0.300231	0.198796	0.690342	0.861459	0.0435647	-0.0591258	-0.351454	0.239747
P0C0S8 (H2AC11|H2AC13|H2AC17|H2AC15|H2AC16)	Interaction	-0.0238488	-0.356534	0.308836	0.888264	0.969964	0.0449922	-0.0178813	-0.422952	0.373261
P0C1S8 (WEE2)	Pre-ETT	-0.0415174	-0.816779	0.733744	0.916406	0.971299	0.0981215	-0.029076	-0.910995	0.785635
P0C1S8 (WEE2)	Post-ETT	-0.461484	-1.23675	0.313778	0.243335	0.646741	0.199848	-0.464129	-1.34765	0.428068
P0C1S8 (WEE2)	Case	-0.0619971	-0.336911	0.212917	0.658488	0.886936	0.0411306	-0.0619976	-0.387984	0.268543
P0C1S8 (WEE2)	Control	0.357969	0.0462463	0.669692	0.0244021	0.224716	0.309521	0.353682	-0.0306831	0.720073
P0C1S8 (WEE2)	Interaction	-0.419966	-0.835597	-0.00433581	0.0476575	0.243493	0.229652	-0.417429	-0.905146	0.100935
P0C2L3 (FAM163B)	Pre-ETT	-0.0670932	-1.71017	1.57598	0.936211	0.979468	0.0742673	-0.0595486	-1.72416	1.63477
P0C2L3 (FAM163B)	Post-ETT	-1.11944	-2.76252	0.523631	0.181764	0.593545	0.238734	-1.14439	-2.85801	0.501059
P0C2L3 (FAM163B)	Case	-0.85721	-1.67947	-0.0349474	0.0410262	0.728986	0.23132	-0.840684	-1.7783	0.116664
P0C2L3 (FAM163B)	Control	0.195139	-0.737219	1.1275	0.681649	0.855776	0.0507495	0.199629	-0.841811	1.26608
P0C2L3 (FAM163B)	Interaction	-1.05235	-2.29549	0.190795	0.0970849	0.346633	0.220219	-1.05077	-2.43406	0.401009
P0C6S8 (LINGO3)	Pre-ETT	-0.595839	-1.77461	0.582928	0.321824	0.719661	0.147556	-0.540229	-1.89177	0.748795
P0C6S8 (LINGO3)	Post-ETT	0.405432	-0.773335	1.5842	0.500234	0.788717	0.130151	0.420278	-0.939122	1.73159
P0C6S8 (LINGO3)	Case	0.376091	-0.119389	0.871572	0.13683	0.741248	0.111152	0.376985	-0.241102	0.937864
P0C6S8 (LINGO3)	Control	-0.62518	-1.187	-0.0633581	0.0291839	0.241497	0.328198	-0.622354	-1.273	0.0531441
P0C6S8 (LINGO3)	Interaction	1.00127	0.252176	1.75037	0.00879901	0.120321	0.830447	0.992602	0.12292	1.8884
P0C7L1 (SPINK8)	Pre-ETT	1.31657	0.0910558	2.54209	0.03524	0.334588	1.09153	1.29686	0.0680567	2.52044
P0C7L1 (SPINK8)	Post-ETT	1.03764	-0.18788	2.26315	0.0970175	0.478341	0.448594	1.02671	-0.24057	2.27099
P0C7L1 (SPINK8)	Case	-0.0973468	-0.646725	0.452032	0.72837	0.915065	0.0439509	-0.091388	-0.738539	0.533297
P0C7L1 (SPINK8)	Control	0.181589	-0.441348	0.804526	0.56777	0.78778	0.0670848	0.17127	-0.532274	0.866791
P0C7L1 (SPINK8)	Interaction	-0.278936	-1.10952	0.551647	0.510398	0.778704	0.0825868	-0.278953	-1.22693	0.69446
P0C7M6 (IQCF3)	Pre-ETT	0.519977	-0.571838	1.61179	0.350597	0.734316	0.141397	0.536482	-0.537659	1.60747
P0C7M6 (IQCF3)	Post-ETT	0.0770521	-1.01476	1.16887	0.889988	0.954645	0.0923092	0.0961083	-1.00898	1.12372
P0C7M6 (IQCF3)	Case	-0.0605552	-0.328163	0.207053	0.657399	0.886761	0.0276906	-0.0582959	-0.392911	0.269133
P0C7M6 (IQCF3)	Control	0.38237	0.0789309	0.685809	0.0135192	0.181183	0.243882	0.380685	0.00660142	0.738045
P0C7M6 (IQCF3)	Interaction	-0.442925	-0.84751	-0.0383398	0.0318972	0.198121	0.210417	-0.442782	-0.910009	0.0497303
P0C7M8 (CLEC2L)	Pre-ETT	-0.221298	-1.19603	0.753437	0.656335	0.874012	0.0102445	-0.207334	-1.40011	0.958205
P0C7M8 (CLEC2L)	Post-ETT	0.275746	-0.698989	1.25048	0.579264	0.82554	0.0112612	0.268049	-0.928613	1.44806
P0C7M8 (CLEC2L)	Case	0.07599	-0.805305	0.957285	0.865798	0.960634	0.00817947	0.0701298	-0.983301	1.05973
P0C7M8 (CLEC2L)	Control	-0.421054	-1.42035	0.57824	0.408898	0.688978	0.0127014	-0.432209	-1.53196	0.622198
P0C7M8 (CLEC2L)	Interaction	0.497044	-0.835348	1.82944	0.464683	0.74691	0.0144549	0.495319	-0.892483	1.93649
P0C862 (C1QTNF9)	Pre-ETT	-0.200173	-1.38982	0.98947	0.741559	0.908726	0.0803692	-0.200545	-1.55152	1.09598
P0C862 (C1QTNF9)	Post-ETT	0.124451	-1.06519	1.31409	0.837544	0.939127	0.0718393	0.11881	-1.23917	1.45405
P0C862 (C1QTNF9)	Case	0.0731813	-0.39201	0.538372	0.757831	0.92606	0.0342878	0.0730918	-0.495828	0.618032
P0C862 (C1QTNF9)	Control	-0.251442	-0.778919	0.276035	0.350153	0.643178	0.0540727	-0.248966	-0.872101	0.409136
P0C862 (C1QTNF9)	Interaction	0.324623	-0.378679	1.02793	0.365645	0.667238	0.0587221	0.30812	-0.538079	1.12532
P0C862 (C1QTNF9)	Pre-ETT	0.422639	-0.602182	1.44746	0.418921	0.761069	0.130018	0.417124	-0.579473	1.51846
P0C862 (C1QTNF9)	Post-ETT	0.0952169	-0.929604	1.12004	0.855503	0.943205	0.0977388	0.0953469	-0.948149	1.18033
P0C862 (C1QTNF9)	Case	0.294952	-0.396782	0.986687	0.403313	0.825458	0.096142	0.298874	-0.462516	1.04174
P0C862 (C1QTNF9)	Control	0.622375	-0.161979	1.40673	0.119897	0.396941	0.265398	0.619734	-0.235032	1.46954
P0C862 (C1QTNF9)	Interaction	-0.327422	-1.37323	0.718383	0.539461	0.798814	0.105794	-0.315597	-1.50934	0.781973
P0CAP1 (MYZAP)	Pre-ETT	0.581694	-0.394553	1.55794	0.242872	0.666887	0.17151	0.556319	-0.446596	1.57012
P0CAP1 (MYZAP)	Post-ETT	0.241019	-0.735228	1.21727	0.628469	0.847485	0.10905	0.22879	-0.809493	1.31567
P0CAP1 (MYZAP)	Case	0.162355	-0.595053	0.919764	0.67439	0.891758	0.0774695	0.148532	-0.605021	0.932477
P0CAP1 (MYZAP)	Control	0.50303	-0.35579	1.36185	0.250971	0.549487	0.161607	0.485724	-0.409566	1.39862
P0CAP1 (MYZAP)	Interaction	-0.340675	-1.48577	0.804419	0.559823	0.811778	0.112858	-0.309768	-1.5288	0.875238
P0CAP1 (MYZAP)	Pre-ETT	0.149275	-1.49244	1.79099	0.858556	0.951198	0.0758074	0.179341	-1.70948	2.02594
P0CAP1 (MYZAP)	Post-ETT	1.06	-0.581709	2.70172	0.205696	0.622988	0.167722	1.07579	-0.765455	2.85563
P0CAP1 (MYZAP)	Case	0.554846	-0.260119	1.36981	0.182077	0.765064	0.0796922	0.552964	-0.398958	1.50244
P0CAP1 (MYZAP)	Control	-0.355882	-1.27997	0.568201	0.450357	0.721503	0.0569279	-0.349247	-1.44003	0.740193
P0CAP1 (MYZAP)	Interaction	0.910729	-0.321383	2.14284	0.147413	0.429843	0.129043	0.906549	-0.512787	2.36874
P0CAP1 (MYZAP)	Pre-ETT	0.739536	-0.137066	1.61614	0.0982285	0.491777	0.294685	0.728593	-0.290784	1.71927
P0CAP1 (MYZAP)	Post-ETT	0.483311	-0.393291	1.35991	0.279867	0.670929	0.162239	0.478256	-0.615007	1.42019
P0CAP1 (MYZAP)	Case	0.0575046	-0.390659	0.505668	0.801438	0.941065	0.046444	0.0637245	-0.48247	0.603469
P0CAP1 (MYZAP)	Control	0.31373	-0.19444	0.821899	0.226268	0.525089	0.0991362	0.309203	-0.283633	0.925766
P0CAP1 (MYZAP)	Interaction	-0.256225	-0.933784	0.421334	0.458585	0.742193	0.080462	-0.255238	-1.05081	0.544331
P0CAP2 (POLR2M)	Pre-ETT	0.287394	-1.10333	1.67812	0.685457	0.884129	0.117724	0.291038	-1.03762	1.62388
P0CAP2 (POLR2M)	Post-ETT	-0.424695	-1.81542	0.966031	0.549489	0.813792	0.137893	-0.415189	-1.73586	1.00675
P0CAP2 (POLR2M)	Case	-0.467511	-1.14473	0.20971	0.176044	0.764119	0.141296	-0.468081	-1.21622	0.280552
P0CAP2 (POLR2M)	Control	0.244578	-0.523319	1.01247	0.53246	0.769167	0.0845567	0.237942	-0.610764	1.13399
P0CAP2 (POLR2M)	Interaction	-0.712089	-1.73595	0.311773	0.172838	0.467225	0.209144	-0.703379	-1.87667	0.448914
P0CG13 (CHTF8)	Pre-ETT	-0.179951	-1.00751	0.647611	0.66997	0.877788	0.0991217	-0.185908	-0.96382	0.606993
P0CG13 (CHTF8)	Post-ETT	0.0280048	-0.799558	0.855567	0.947119	0.977921	0.0872236	0.0351753	-0.787215	0.828453
P0CG13 (CHTF8)	Case	0.0690099	-0.0704367	0.208457	0.332069	0.819047	0.0309785	0.0702676	-0.113803	0.242157
P0CG13 (CHTF8)	Control	-0.138946	-0.297064	0.0191713	0.0850108	0.342362	0.0678097	-0.13577	-0.34178	0.0674581
P0CG13 (CHTF8)	Interaction	0.207956	-0.00286722	0.41878	0.0531982	0.257995	0.101942	0.207486	-0.0706763	0.476028
P0CG29 (GSTT2)	Pre-ETT	-0.186092	-1.06422	0.692035	0.677883	0.881199	0.113252	-0.19496	-0.972639	0.561215
P0CG29 (GSTT2)	Post-ETT	-0.262565	-1.14069	0.615562	0.557848	0.817935	0.131912	-0.250544	-1.04273	0.518174
P0CG29 (GSTT2)	Case	-0.00204888	-0.106984	0.102886	0.969474	0.992984	0.0196573	1.86951e-05	-0.145624	0.151225
P0CG29 (GSTT2)	Control	0.0744241	-0.0445612	0.193409	0.220222	0.520595	0.0396374	0.0750408	-0.102074	0.239629
P0CG29 (GSTT2)	Interaction	-0.076473	-0.23512	0.0821741	0.344779	0.648068	0.0349583	-0.0750696	-0.29877	0.157265
P0CG30 (GSTT2B)	Pre-ETT	-0.647747	-1.49229	0.196799	0.132776	0.550516	0.292708	-0.636017	-1.51889	0.280883
P0CG30 (GSTT2B)	Post-ETT	0.541147	-0.303399	1.38569	0.209168	0.625474	0.215189	0.509544	-0.366683	1.41474
P0CG30 (GSTT2B)	Case	0.291304	-0.462095	1.0447	0.448555	0.839963	0.121281	0.291761	-0.473689	1.00093
P0CG30 (GSTT2B)	Control	-0.897591	-1.75186	-0.0433164	0.0394612	0.267883	1.00298	-0.875206	-1.70401	-0.0133446
P0CG30 (GSTT2B)	Interaction	1.18889	0.0498624	2.32793	0.0407796	0.223056	1.11429	1.18017	0.0456668	2.25092
P0CG32 (ZCCHC18)	Pre-ETT	-0.886728	-1.84121	0.0677549	0.0686321	0.436819	0.561593	-0.878109	-1.83863	0.129759
P0CG32 (ZCCHC18)	Post-ETT	-1.05439	-2.00887	-0.0999033	0.0303794	0.286875	1.1492	-1.06175	-2.05915	-0.0912083
P0CG32 (ZCCHC18)	Case	-0.191714	-0.703643	0.320214	0.462951	0.842728	0.081503	-0.203151	-0.770532	0.381257
P0CG32 (ZCCHC18)	Control	-0.0240562	-0.604528	0.556416	0.935262	0.976	0.0680993	-0.0305399	-0.654735	0.628201
P0CG32 (ZCCHC18)	Interaction	-0.167658	-0.941621	0.606305	0.671148	0.872053	0.0797862	-0.171006	-1.03756	0.666063
P0CG37 (CFC1)	Pre-ETT	0.393025	-0.545576	1.33163	0.411814	0.758281	0.134246	0.378073	-0.581481	1.33555
P0CG37 (CFC1)	Post-ETT	-1.05313	-1.99173	-0.114527	0.0278696	0.277903	1.01724	-1.04396	-1.94247	-0.0537384
P0CG37 (CFC1)	Case	-0.666597	-1.35757	0.0243733	0.0586473	0.728986	0.413001	-0.653357	-1.37949	0.0764006
P0CG37 (CFC1)	Control	0.779557	-0.00392954	1.56304	0.0511602	0.289787	0.557428	0.783768	-0.0622985	1.60412
P0CG37 (CFC1)	Interaction	-1.44615	-2.4908	-0.401505	0.00666237	0.110043	2.27339	-1.43643	-2.52024	-0.298068
P0CG47 (UBB)	Pre-ETT	0.538569	-0.253261	1.3304	0.182505	0.611702	0.200863	0.513366	-0.320757	1.33313
P0CG47 (UBB)	Post-ETT	-0.936661	-1.72849	-0.144831	0.0204247	0.24546	0.843964	-0.904737	-1.81834	-0.0459213
P0CG47 (UBB)	Case	-0.644002	-1.36115	0.0731461	0.0783983	0.728986	0.384982	-0.631074	-1.35299	0.0967255
P0CG47 (UBB)	Control	0.831228	0.0180588	1.6444	0.0451247	0.279191	0.627155	0.804272	-0.00703829	1.6108
P0CG47 (UBB)	Interaction	-1.47523	-2.55946	-0.391004	0.00765805	0.117097	2.77658	-1.43457	-2.51312	-0.329023
P0CG48 (UBC)	Pre-ETT	-0.870724	-2.06565	0.324203	0.153236	0.579389	0.323721	-0.886323	-2.06701	0.457165
P0CG48 (UBC)	Post-ETT	-0.756415	-1.95134	0.438512	0.214717	0.628769	0.215232	-0.746407	-2.0071	0.477656
P0CG48 (UBC)	Case	-0.22997	-0.678745	0.218805	0.315204	0.819047	0.0653735	-0.230087	-0.738858	0.296855
P0CG48 (UBC)	Control	-0.344279	-0.853142	0.164584	0.184826	0.482235	0.10983	-0.346989	-0.948855	0.267446
P0CG48 (UBC)	Interaction	0.114309	-0.564176	0.792794	0.741242	0.908817	0.0624135	0.116696	-0.710373	0.906531
P0CL80 (GAGE12F)	Pre-ETT	0.0510268	-0.859044	0.961098	0.912494	0.968943	0.116688	0.0494374	-0.872814	0.949756
P0CL80 (GAGE12F)	Post-ETT	-0.134454	-1.04453	0.775616	0.772148	0.913824	0.118796	-0.101673	-1.08739	0.800163
P0CL80 (GAGE12F)	Case	-0.0680785	-0.486243	0.350086	0.749659	0.923295	0.0635787	-0.0648641	-0.563313	0.391393
P0CL80 (GAGE12F)	Control	0.117403	-0.356751	0.591557	0.627466	0.828184	0.082871	0.117227	-0.423557	0.648173
P0CL80 (GAGE12F)	Interaction	-0.185481	-0.817686	0.446724	0.565271	0.815775	0.0933259	-0.184204	-0.909798	0.530409
P0DI81 (TRAPPC2)	Pre-ETT	-0.284238	-1.45028	0.881804	0.632816	0.862268	0.127702	-0.286642	-1.47995	0.92834
P0DI81 (TRAPPC2)	Post-ETT	-0.395584	-1.56162	0.770458	0.506099	0.793049	0.145015	-0.41035	-1.53506	0.77858
P0DI81 (TRAPPC2)	Case	-0.266672	-0.928361	0.395018	0.429588	0.830227	0.101747	-0.258167	-1.00001	0.494376
P0DI81 (TRAPPC2)	Control	-0.155326	-0.905611	0.59496	0.684922	0.858034	0.0778452	-0.152972	-0.984303	0.686256
P0DI81 (TRAPPC2)	Interaction	-0.111346	-1.11173	0.889035	0.827312	0.946877	0.103977	-0.112332	-1.18849	0.98244
P0DJ93 (SMIM13)	Pre-ETT	-0.347114	-1.53296	0.838733	0.566165	0.832436	0.138392	-0.329938	-1.57683	0.906787
P0DJ93 (SMIM13)	Post-ETT	0.362898	-0.822949	1.54874	0.548642	0.813195	0.161252	0.391434	-0.87793	1.6499
P0DJ93 (SMIM13)	Case	0.226139	-0.470355	0.922633	0.524539	0.855891	0.0934205	0.230414	-0.546671	1.04432
P0DJ93 (SMIM13)	Control	-0.483872	-1.27362	0.305878	0.229809	0.529232	0.154488	-0.476856	-1.31778	0.41522
P0DJ93 (SMIM13)	Interaction	0.710011	-0.342989	1.76301	0.186317	0.483591	0.246437	0.681994	-0.446513	1.87866
P0DJD7 (PGA4)	Pre-ETT	0.551808	-0.931722	2.03534	0.465989	0.785174	0.144397	0.543515	-0.760618	1.84401
P0DJD7 (PGA4)	Post-ETT	0.179876	-1.30365	1.66341	0.812158	0.928847	0.105246	0.150168	-1.14765	1.47044
P0DJD7 (PGA4)	Case	-0.126445	-0.306905	0.054014	0.169653	0.764119	0.0356578	-0.124743	-0.371519	0.115887
P0DJD7 (PGA4)	Control	0.245486	0.0408647	0.450108	0.0187036	0.208662	0.136599	0.244959	-0.0300526	0.513296
P0DJD7 (PGA4)	Interaction	-0.371932	-0.644761	-0.0991029	0.0075422	0.116804	0.241098	-0.368533	-0.734534	-0.00796791
P0DJI8 (SAA1)	Pre-ETT	1.30884	-0.340812	2.9585	0.119936	0.526552	0.355453	1.30888	-0.445112	2.96725
P0DJI8 (SAA1)	Post-ETT	1.81861	0.168954	3.46826	0.0307186	0.287764	0.954928	1.80236	0.063454	3.49245
P0DJI8 (SAA1)	Case	0.382918	-0.866106	1.63194	0.547924	0.864767	0.0832005	0.381438	-0.976767	1.67144
P0DJI8 (SAA1)	Control	-0.126848	-1.54311	1.28941	0.860652	0.944582	0.0815348	-0.131312	-1.65374	1.36105
P0DJI8 (SAA1)	Interaction	0.509766	-1.37858	2.39811	0.596737	0.830985	0.112694	0.533119	-1.52496	2.48934
P0DJI8 (SAA1)	Pre-ETT	0.285856	-0.366407	0.93812	0.390363	0.748069	0.101102	0.28055	-0.497425	1.02794
P0DJI8 (SAA1)	Post-ETT	0.443847	-0.208417	1.09611	0.182302	0.593545	0.172927	0.436746	-0.283839	1.20127
P0DJI8 (SAA1)	Case	0.0451287	-0.282468	0.372726	0.787162	0.935812	0.0396051	0.041096	-0.329199	0.444398
P0DJI8 (SAA1)	Control	-0.112862	-0.484322	0.258599	0.551509	0.779128	0.0518593	-0.11931	-0.527981	0.309899
P0DJI8 (SAA1)	Interaction	0.15799	-0.33729	0.653271	0.531832	0.794304	0.0608112	0.160527	-0.399759	0.727768
P0DJI9 (SAA2)	Pre-ETT	1.50214	-1.27104	4.27532	0.288396	0.699801	0.178674	1.47602	-1.45896	4.40152
P0DJI9 (SAA2)	Post-ETT	2.44543	-0.327755	5.21861	0.0839307	0.446158	0.450305	2.3988	-0.581043	5.38557
P0DJI9 (SAA2)	Case	1.04282	-1.41394	3.49958	0.40544	0.825458	0.122911	1.00901	-1.55087	3.42097
P0DJI9 (SAA2)	Control	0.0995354	-2.68617	2.88524	0.944169	0.978717	0.0947798	0.107034	-2.6576	2.79167
P0DJI9 (SAA2)	Interaction	0.943285	-2.77099	4.65756	0.618656	0.84727	0.127282	0.92737	-2.5123	4.62472
P0DML2|P0DML3 (CSH1|CSH2)	Pre-ETT	0.744987	-0.308325	1.7983	0.165672	0.593413	0.229592	0.735911	-0.565278	1.97617
P0DML2|P0DML3 (CSH1|CSH2)	Post-ETT	0.106923	-0.946389	1.16024	0.842295	0.939933	0.0910469	0.124925	-1.08445	1.34998
P0DML2|P0DML3 (CSH1|CSH2)	Case	-0.267024	-0.621517	0.0874695	0.139849	0.741248	0.076612	-0.266554	-0.690275	0.152413
P0DML2|P0DML3 (CSH1|CSH2)	Control	0.37104	-0.0309174	0.772998	0.0704185	0.325549	0.128702	0.377269	-0.0969424	0.859231
P0DML2|P0DML3 (CSH1|CSH2)	Interaction	-0.638064	-1.17401	-0.102121	0.019626	0.16192	0.350053	-0.639991	-1.31741	0.0157402
P0DML3|P0DML2 (CSH2|CSH1)	Pre-ETT	-0.813671	-1.79849	0.171152	0.105374	0.506094	0.495703	-0.810113	-1.76741	0.13972
P0DML3|P0DML2 (CSH2|CSH1)	Post-ETT	-0.475635	-1.46046	0.509188	0.343846	0.712203	0.187357	-0.486033	-1.40827	0.529667
P0DML3|P0DML2 (CSH2|CSH1)	Case	0.0720353	-0.210685	0.354756	0.617508	0.879999	0.0368847	0.0670955	-0.273881	0.40899
P0DML3|P0DML2 (CSH2|CSH1)	Control	-0.266001	-0.586576	0.0545739	0.103885	0.374534	0.134129	-0.2695	-0.662272	0.109844
P0DML3|P0DML2 (CSH2|CSH1)	Interaction	0.338036	-0.0893969	0.765469	0.121132	0.387944	0.137279	0.337165	-0.155778	0.857457
P0DMV8 (HSPA1A)	Pre-ETT	0.378637	-0.545325	1.3026	0.421866	0.762877	0.15979	0.375154	-0.574901	1.34252
P0DMV8 (HSPA1A)	Post-ETT	0.136429	-0.787533	1.06039	0.772274	0.913824	0.117796	0.128149	-0.821165	1.09843
P0DMV8 (HSPA1A)	Case	-0.0533883	-0.39356	0.286783	0.758381	0.926246	0.0540765	-0.0523656	-0.450868	0.347827
P0DMV8 (HSPA1A)	Control	0.188819	-0.196899	0.574538	0.33733	0.629412	0.0960021	0.185997	-0.292813	0.630526
P0DMV8 (HSPA1A)	Interaction	-0.242208	-0.756499	0.272084	0.355979	0.658407	0.103139	-0.235694	-0.816393	0.400416
P0DMV9 (HSPA1B)	Pre-ETT	0.424717	-0.519485	1.36892	0.377981	0.742046	0.212145	0.436173	-0.560901	1.40893
P0DMV9 (HSPA1B)	Post-ETT	0.54357	-0.400632	1.48777	0.259178	0.65624	0.2637	0.535626	-0.431011	1.47631
P0DMV9 (HSPA1B)	Case	0.199897	-0.238661	0.638456	0.371664	0.825458	0.0919918	0.203427	-0.310042	0.70741
P0DMV9 (HSPA1B)	Control	0.0810439	-0.416235	0.578323	0.749404	0.891685	0.0740917	0.0860445	-0.447516	0.627601
P0DMV9 (HSPA1B)	Interaction	0.118853	-0.544185	0.781891	0.725337	0.902396	0.0865048	0.112887	-0.588665	0.864332
P0DN86 (CGB3)	Pre-ETT	0.0930036	-0.623374	0.809382	0.799147	0.93337	0.103021	0.0776041	-0.725522	0.85596
P0DN86 (CGB3)	Post-ETT	0.373074	-0.343304	1.08945	0.307393	0.687572	0.190878	0.376782	-0.452171	1.16477
P0DN86 (CGB3)	Case	0.08002	-0.172471	0.332511	0.534497	0.858364	0.0455987	0.0783186	-0.225446	0.365859
P0DN86 (CGB3)	Control	-0.200051	-0.486349	0.086247	0.170835	0.463515	0.0999197	-0.200453	-0.544661	0.146426
P0DN86 (CGB3)	Interaction	0.280071	-0.10166	0.661801	0.150434	0.435009	0.122392	0.285345	-0.188083	0.747939
P0DN87|P0DN86|P01215 (CGB7|CGB3|CGA)	Pre-ETT	-0.473483	-1.28514	0.338176	0.252893	0.679433	0.236261	-0.473533	-1.15483	0.192062
P0DN87|P0DN86|P01215 (CGB7|CGB3|CGA)	Post-ETT	-0.42023	-1.23189	0.391429	0.310223	0.689703	0.225243	-0.420823	-1.05739	0.236724
P0DN87|P0DN86|P01215 (CGB7|CGB3|CGA)	Case	0.0381716	-0.0144755	0.0908188	0.155298	0.755464	0.0153641	0.0374585	-0.0451934	0.119761
P0DN87|P0DN86|P01215 (CGB7|CGB3|CGA)	Control	-0.0150821	-0.0747784	0.0446141	0.620473	0.823607	0.014446	-0.0170493	-0.112032	0.0796779
P0DN87|P0DN86|P01215 (CGB7|CGB3|CGA)	Interaction	0.0532537	-0.0263413	0.132849	0.189746	0.487368	0.02406	0.0531668	-0.0718819	0.183104
P0DP42 (TMEM225B)	Pre-ETT	0.971909	-0.10451	2.04833	0.0767822	0.451938	0.367329	0.981633	-0.220906	2.17728
P0DP42 (TMEM225B)	Post-ETT	1.0924	0.0159793	2.16882	0.0466947	0.336874	0.513916	1.08965	-0.14072	2.26397
P0DP42 (TMEM225B)	Case	0.378124	-0.271344	1.02759	0.253827	0.800334	0.0935659	0.382743	-0.348363	1.11227
P0DP42 (TMEM225B)	Control	0.257635	-0.478793	0.994062	0.492914	0.746665	0.0687675	0.254871	-0.582495	1.1432
P0DP42 (TMEM225B)	Interaction	0.12049	-0.861414	1.10239	0.809937	0.940867	0.0694345	0.118403	-1.02505	1.29207
P0DPA2 (VSIG8)	Pre-ETT	0.973962	-0.844503	2.79243	0.293834	0.703051	0.197162	0.977123	-0.573185	2.53079
P0DPA2 (VSIG8)	Post-ETT	1.03625	-0.782214	2.85472	0.264044	0.659704	0.231864	1.02333	-0.595052	2.56198
P0DPA2 (VSIG8)	Case	0.161039	-0.0742711	0.39635	0.17981	0.764119	0.033868	0.161765	-0.158181	0.471722
P0DPA2 (VSIG8)	Control	0.0987504	-0.168067	0.365567	0.468211	0.730749	0.0233577	0.0981031	-0.258512	0.449579
P0DPA2 (VSIG8)	Interaction	0.062289	-0.293467	0.418045	0.731472	0.904853	0.0244971	0.0600971	-0.408364	0.537126
P0DPI2 (GATD3)	Pre-ETT	0.624283	-0.32339	1.57196	0.196657	0.624464	0.270275	0.628553	-0.354597	1.59164
P0DPI2 (GATD3)	Post-ETT	0.335653	-0.61202	1.28333	0.487561	0.782615	0.140406	0.344406	-0.600504	1.29137
P0DPI2 (GATD3)	Case	0.207215	-0.4002	0.81463	0.503734	0.855496	0.0893493	0.209625	-0.469229	0.883696
P0DPI2 (GATD3)	Control	0.495845	-0.192899	1.18459	0.158236	0.447543	0.198878	0.476492	-0.259841	1.24891
P0DPI2 (GATD3)	Interaction	-0.28863	-1.20696	0.629695	0.537883	0.797215	0.108999	-0.278044	-1.30917	0.744096
P0DTE4 (UGT2A1)	Pre-ETT	-0.428856	-1.47325	0.615535	0.420926	0.76231	0.163235	-0.416606	-1.43523	0.550941
P0DTE4 (UGT2A1)	Post-ETT	-0.687012	-1.7314	0.357379	0.197299	0.611052	0.301932	-0.6729	-1.73447	0.373214
P0DTE4 (UGT2A1)	Case	-0.0861578	-0.333296	0.16098	0.494426	0.852409	0.0441638	-0.0842195	-0.387983	0.206131
P0DTE4 (UGT2A1)	Control	0.171997	-0.108231	0.452226	0.228985	0.528584	0.0680038	0.164095	-0.200725	0.496645
P0DTE4 (UGT2A1)	Interaction	-0.258155	-0.631793	0.115483	0.175677	0.471155	0.0902933	-0.248134	-0.694676	0.219039
P10082 (PYY)	Pre-ETT	-0.677197	-1.54919	0.194799	0.127979	0.541583	0.359315	-0.677809	-1.53341	0.199089
P10082 (PYY)	Post-ETT	-0.51964	-1.39164	0.352355	0.242813	0.646741	0.211809	-0.49947	-1.42838	0.397842
P10082 (PYY)	Case	-0.515449	-1.08603	0.0551346	0.0766313	0.728986	0.310181	-0.518147	-1.14584	0.0924847
P10082 (PYY)	Control	-0.673005	-1.31999	-0.0260242	0.0414698	0.273817	0.55012	-0.678464	-1.36928	0.0423897
P10082 (PYY)	Interaction	0.157556	-0.705085	1.0202	0.720362	0.899194	0.0986932	0.170127	-0.789633	1.10597
P10114 (RAP2A)	Pre-ETT	0.934821	-0.0034937	1.87314	0.0508591	0.390133	1.02507	0.937985	0.116345	1.73006
P10114 (RAP2A)	Post-ETT	1.02387	0.0855536	1.96218	0.0324624	0.293806	1.4491	1.02928	0.200407	1.90524
P10114 (RAP2A)	Case	0.062166	-0.0329249	0.157257	0.200077	0.778059	0.0197828	0.0635252	-0.0693291	0.195404
P10114 (RAP2A)	Control	-0.0268813	-0.134704	0.0809417	0.625098	0.826624	0.0151833	-0.0270944	-0.176516	0.129474
P10114 (RAP2A)	Interaction	0.0890473	-0.0547167	0.232811	0.224748	0.530014	0.0254884	0.0910031	-0.115327	0.2921
P10124 (SRGN)	Pre-ETT	-0.447475	-1.44529	0.550338	0.379425	0.742046	0.187018	-0.476956	-1.53909	0.567803
P10124 (SRGN)	Post-ETT	-0.491357	-1.48917	0.506456	0.334469	0.709562	0.187135	-0.484594	-1.5483	0.572038
P10124 (SRGN)	Case	-0.0110367	-0.391464	0.369391	0.954656	0.988932	0.04604	-0.0209566	-0.435059	0.427776
P10124 (SRGN)	Control	0.0328452	-0.398519	0.46421	0.881367	0.951401	0.0573373	0.0185174	-0.466501	0.527744
P10124 (SRGN)	Interaction	-0.0438819	-0.619034	0.531271	0.881129	0.967502	0.0692151	-0.0323166	-0.699218	0.621072
P10144 (GZMB)	Pre-ETT	-0.638136	-1.45016	0.173887	0.123498	0.531548	0.410199	-0.642271	-1.42553	0.189536
P10144 (GZMB)	Post-ETT	-0.661724	-1.47375	0.150299	0.110223	0.498901	0.447212	-0.655756	-1.40269	0.140245
P10144 (GZMB)	Case	0.0310777	-0.1618	0.223956	0.752153	0.923392	0.0312623	0.0316619	-0.190203	0.273691
P10144 (GZMB)	Control	0.0546653	-0.164038	0.273369	0.624207	0.825916	0.0393836	0.057392	-0.197905	0.322054
P10144 (GZMB)	Interaction	-0.0235875	-0.315192	0.268017	0.874032	0.963939	0.0416538	-0.020219	-0.373152	0.317339
P10145 (CXCL8)	Pre-ETT	0.427383	-0.325739	1.18051	0.266033	0.685646	0.178078	0.422406	-0.397977	1.2204
P10145 (CXCL8)	Post-ETT	-0.0101007	-0.763223	0.743021	0.979029	0.991261	0.0938208	-0.0139543	-0.821028	0.773386
P10145 (CXCL8)	Case	-0.0265271	-0.553337	0.500283	0.921382	0.977918	0.0731928	-0.0216359	-0.602997	0.566574
P10145 (CXCL8)	Control	0.410957	-0.186389	1.0083	0.17753	0.473119	0.201607	0.399769	-0.217897	1.06536
P10145 (CXCL8)	Interaction	-0.437484	-1.23395	0.358977	0.281669	0.591407	0.190558	-0.43064	-1.30785	0.420374
P10153 (RNASE2)	Pre-ETT	0.00489107	-1.41787	1.42765	0.994624	0.998349	0.105244	-0.0151199	-1.36738	1.42789
P10153 (RNASE2)	Post-ETT	0.216167	-1.2066	1.63893	0.765866	0.911157	0.117407	0.195421	-1.18007	1.57895
P10153 (RNASE2)	Case	0.165603	-0.162747	0.493954	0.322904	0.819047	0.0505219	0.158727	-0.240153	0.56452
P10153 (RNASE2)	Control	-0.0456728	-0.417987	0.326641	0.809994	0.921607	0.0381161	-0.0470407	-0.499188	0.411707
P10153 (RNASE2)	Interaction	0.211276	-0.285143	0.707695	0.40419	0.697919	0.0558988	0.208318	-0.382621	0.800049
P10242 (MYB)	Pre-ETT	-0.0950186	-0.777135	0.587097	0.784836	0.928688	0.117137	-0.0856372	-0.876997	0.704613
P10242 (MYB)	Post-ETT	-0.305172	-0.987288	0.376944	0.380558	0.728998	0.136012	-0.295555	-1.06728	0.496351
P10242 (MYB)	Case	-0.0329795	-0.290672	0.224713	0.80194	0.941496	0.0402856	-0.0327805	-0.341676	0.256946
P10242 (MYB)	Control	0.177174	-0.115021	0.46937	0.234663	0.534521	0.085062	0.176248	-0.180491	0.529594
P10242 (MYB)	Interaction	-0.210154	-0.599748	0.17944	0.290403	0.602003	0.0938074	-0.213228	-0.678065	0.279912
P10301 (RRAS)	Pre-ETT	0.120611	-0.801499	1.04272	0.797672	0.932401	0.108327	0.120814	-0.853226	1.13667
P10301 (RRAS)	Post-ETT	0.00853669	-0.913573	0.930647	0.985523	0.994027	0.104847	0.0172744	-0.981054	1.02738
P10301 (RRAS)	Case	0.225305	-0.286128	0.736737	0.387898	0.825458	0.0796615	0.217332	-0.370303	0.794273
P10301 (RRAS)	Control	0.337379	-0.242531	0.917289	0.254176	0.553517	0.124387	0.334418	-0.332182	1.00881
P10301 (RRAS)	Interaction	-0.112074	-0.885287	0.661139	0.776342	0.924526	0.0789119	-0.125601	-1.03935	0.775588
P10321 (HLA-C)	Pre-ETT	0.479687	-0.809631	1.769	0.46588	0.785174	0.128931	0.45847	-0.65084	1.55869
P10321 (HLA-C)	Post-ETT	0.555551	-0.733767	1.84487	0.398377	0.740454	0.148956	0.531796	-0.648784	1.6558
P10321 (HLA-C)	Case	0.0872202	-0.0371815	0.211622	0.169391	0.764119	0.0253485	0.0879213	-0.0845556	0.262269
P10321 (HLA-C)	Control	0.0113562	-0.129702	0.152414	0.874621	0.948149	0.0161681	0.0128807	-0.197444	0.217133
P10321 (HLA-C)	Interaction	0.075864	-0.112214	0.263942	0.429189	0.718648	0.0236167	0.0782786	-0.185077	0.353863
P10398 (ARAF)	Pre-ETT	1.79151	-1.60667	5.18968	0.30147	0.706824	0.148445	1.75151	-2.37147	5.62023
P10398 (ARAF)	Post-ETT	2.00701	-1.39117	5.40518	0.247036	0.649548	0.172431	2.01687	-2.03051	5.93489
P10398 (ARAF)	Case	-0.057551	-0.908125	0.793023	0.894499	0.968484	0.0244842	-0.0532041	-1.12072	1.01306
P10398 (ARAF)	Control	-0.273051	-1.23751	0.691409	0.578969	0.795512	0.0297765	-0.275461	-1.47386	0.967278
P10398 (ARAF)	Interaction	0.2155	-1.07045	1.50145	0.74257	0.909192	0.0355275	0.208363	-1.44053	1.8285
P10415 (BCL2)	Pre-ETT	1.06712	-0.925436	3.05968	0.293871	0.703051	0.171613	1.02156	-1.09441	3.11028
P10415 (BCL2)	Post-ETT	0.251908	-1.74065	2.24447	0.804299	0.92598	0.094275	0.24748	-1.78746	2.27777
P10415 (BCL2)	Case	-0.345645	-0.756247	0.0649568	0.0989634	0.728986	0.0648547	-0.342904	-0.892439	0.211713
P10415 (BCL2)	Control	0.469571	0.0039921	0.93515	0.0480677	0.283644	0.113379	0.47011	-0.135144	1.08154
P10415 (BCL2)	Interaction	-0.815216	-1.43599	-0.194444	0.0100564	0.126988	0.299985	-0.82484	-1.65569	-0.00686108
P10451 (SPP1)	Pre-ETT	1.13472	0.00643518	2.263	0.0487076	0.383024	0.781554	1.15268	-0.0151802	2.31038
P10451 (SPP1)	Post-ETT	1.18799	0.0597076	2.31627	0.0390477	0.310595	0.858645	1.1632	0.0349019	2.26132
P10451 (SPP1)	Case	0.0851197	-0.250521	0.42076	0.619151	0.879999	0.0363056	0.0897901	-0.312351	0.482153
P10451 (SPP1)	Control	0.0318473	-0.348734	0.412428	0.869722	0.946703	0.0352137	0.0338459	-0.462027	0.486429
P10451 (SPP1)	Interaction	0.0532724	-0.454169	0.560713	0.836977	0.949364	0.044751	0.0513841	-0.558515	0.67708
P10515 (DLAT)	Pre-ETT	0.25744	-0.928254	1.44313	0.670435	0.877788	0.124729	0.219623	-0.933487	1.39167
P10515 (DLAT)	Post-ETT	-0.078617	-1.26431	1.10708	0.896602	0.957679	0.115275	-0.0942368	-1.18188	1.06263
P10515 (DLAT)	Case	-0.69009	-1.16711	-0.213075	0.00457618	0.501535	1.1038	-0.694862	-1.25639	-0.122203
P10515 (DLAT)	Control	-0.354033	-0.894918	0.186852	0.199533	0.498225	0.129187	-0.356669	-0.962738	0.248964
P10515 (DLAT)	Interaction	-0.336057	-1.05724	0.385123	0.36108	0.664008	0.0965661	-0.321762	-1.16104	0.503996
P10599 (TXN)	Pre-ETT	1.08056	0.103181	2.05794	0.0302443	0.313184	0.519469	1.09097	-0.0982286	2.2389
P10599 (TXN)	Post-ETT	1.14976	0.172378	2.12714	0.0211309	0.249723	0.714603	1.14194	0.05372	2.2954
P10599 (TXN)	Case	0.270475	-0.479361	1.02031	0.479577	0.848813	0.0866777	0.26569	-0.555349	1.07734
P10599 (TXN)	Control	0.201278	-0.648956	1.05151	0.642657	0.835828	0.0723628	0.198175	-0.738393	1.11268
P10599 (TXN)	Interaction	0.069197	-1.06445	1.20284	0.904772	0.975252	0.0792205	0.0748961	-1.1379	1.27913
P10600 (TGFB3)	Pre-ETT	-0.441918	-1.58839	0.704549	0.449956	0.775388	0.138029	-0.431215	-1.63641	0.73649
P10600 (TGFB3)	Post-ETT	0.346978	-0.799489	1.49345	0.553058	0.816409	0.122162	0.327226	-0.856133	1.5539
P10600 (TGFB3)	Case	0.731961	0.0174818	1.44644	0.0446518	0.728986	0.492655	0.734625	-0.0254535	1.53445
P10600 (TGFB3)	Control	-0.0569351	-0.867079	0.753208	0.890444	0.955457	0.0862042	-0.0591143	-0.988465	0.848638
P10600 (TGFB3)	Interaction	0.788896	-0.291295	1.86909	0.15231	0.43789	0.237393	0.778519	-0.442696	2.00466
P10606 (COX5B)	Pre-ETT	0.653119	-0.747861	2.0541	0.360869	0.736286	0.127554	0.655197	-1.03499	2.36856
P10606 (COX5B)	Post-ETT	1.43446	0.0334774	2.83545	0.0447711	0.330519	0.471292	1.43186	-0.218569	3.05944
P10606 (COX5B)	Case	0.374924	0.0249507	0.724897	0.0357556	0.728986	0.115856	0.365093	-0.0878869	0.853854
P10606 (COX5B)	Control	-0.406419	-0.803251	-0.00958735	0.044716	0.278791	0.131292	-0.409712	-0.906281	0.122005
P10606 (COX5B)	Interaction	0.781343	0.252234	1.31045	0.00379998	0.0917008	0.467098	0.785187	0.113229	1.4445
P10636 (MAPT)	Pre-ETT	-0.0239148	-0.940551	0.892721	0.959218	0.985887	0.120688	-0.0244044	-0.990557	0.967454
P10636 (MAPT)	Post-ETT	0.506946	-0.409689	1.42358	0.278382	0.668592	0.20049	0.482548	-0.497604	1.45438
P10636 (MAPT)	Case	0.114389	-0.488863	0.717641	0.710153	0.905757	0.081856	0.116992	-0.547126	0.764676
P10636 (MAPT)	Control	-0.416472	-1.1005	0.267552	0.232738	0.53266	0.192049	-0.412867	-1.16864	0.328413
P10636 (MAPT)	Interaction	0.530861	-0.38117	1.44289	0.253942	0.565005	0.184149	0.526498	-0.504354	1.56825
P10643 (C7)	Pre-ETT	-0.00253009	-1.10311	1.09805	0.996405	0.998554	0.104863	0.00331789	-1.0794	1.14023
P10643 (C7)	Post-ETT	-0.321593	-1.42217	0.778987	0.566843	0.820602	0.128249	-0.32148	-1.438	0.76598
P10643 (C7)	Case	-0.0321272	-0.2988	0.234546	0.813336	0.945004	0.0315485	-0.0263697	-0.351367	0.308096
P10643 (C7)	Control	0.286935	-0.015443	0.589314	0.0629046	0.310819	0.148813	0.28979	-0.0765905	0.653628
P10643 (C7)	Interaction	-0.319063	-0.722234	0.0841086	0.120882	0.387681	0.116063	-0.319554	-0.800314	0.163397
P10643 (C7)	Pre-ETT	0.299167	-1.09453	1.69286	0.673959	0.879554	0.10654	0.312205	-1.1533	1.71651
P10643 (C7)	Post-ETT	0.648189	-0.745505	2.04188	0.362004	0.721114	0.167645	0.642289	-0.792017	2.04951
P10643 (C7)	Case	0.0827741	-0.835671	1.00122	0.859791	0.95775	0.0679462	0.0792786	-0.93047	1.10104
P10643 (C7)	Control	-0.266248	-1.30767	0.77517	0.616313	0.821099	0.0890826	-0.255499	-1.43158	0.907385
P10643 (C7)	Interaction	0.349022	-1.03954	1.73758	0.622261	0.849635	0.104839	0.339739	-1.22426	1.85477
P10644 (PRKAR1A)	Pre-ETT	0.0581585	-0.970924	1.08724	0.911801	0.968643	0.125558	0.0457446	-0.94563	1.05905
P10644 (PRKAR1A)	Post-ETT	-0.036023	-1.06511	0.993059	0.945301	0.977239	0.109875	-0.0293267	-0.991623	0.965843
P10644 (PRKAR1A)	Case	-0.0584588	-0.259621	0.142703	0.568965	0.867338	0.0332352	-0.0554781	-0.305325	0.196149
P10644 (PRKAR1A)	Control	0.0357226	-0.192374	0.263819	0.758878	0.894532	0.0335784	0.0330153	-0.248406	0.332904
P10644 (PRKAR1A)	Interaction	-0.0941815	-0.39831	0.209947	0.543881	0.800671	0.0414069	-0.0892217	-0.481203	0.274542
P10645 (CHGA)	Pre-ETT	0.109187	-1.01852	1.23689	0.849491	0.947368	0.105573	0.116251	-1.0132	1.19874
P10645 (CHGA)	Post-ETT	0.434487	-0.693218	1.56219	0.450163	0.764784	0.152027	0.428471	-0.647176	1.51054
P10645 (CHGA)	Case	0.11012	-0.208821	0.429062	0.498588	0.854037	0.0415732	0.110949	-0.275127	0.503528
P10645 (CHGA)	Control	-0.21518	-0.576826	0.146465	0.243539	0.542909	0.0706305	-0.215597	-0.636434	0.20872
P10645 (CHGA)	Interaction	0.325301	-0.156893	0.807495	0.186087	0.483535	0.111958	0.334727	-0.245098	0.88032
P10645 (CHGA)	Pre-ETT	-0.0541424	-1.19106	1.08277	0.925635	0.973698	0.0919118	-0.045337	-1.19251	1.14426
P10645 (CHGA)	Post-ETT	0.592748	-0.544169	1.72966	0.30685	0.687515	0.161104	0.569431	-0.587323	1.75642
P10645 (CHGA)	Case	0.24487	-0.371621	0.861362	0.436276	0.834818	0.0829621	0.248034	-0.458655	0.925887
P10645 (CHGA)	Control	-0.40202	-1.10106	0.297016	0.259663	0.559899	0.111642	-0.397074	-1.19862	0.409516
P10645 (CHGA)	Interaction	0.64689	-0.285158	1.57894	0.173729	0.468363	0.193326	0.639477	-0.410503	1.70106
P10646 (TFPI)	Pre-ETT	-0.516094	-1.52177	0.489586	0.314506	0.713164	0.184444	-0.5026	-1.53631	0.571134
P10646 (TFPI)	Post-ETT	-0.214227	-1.21991	0.791453	0.676309	0.873161	0.124933	-0.219433	-1.27503	0.801268
P10646 (TFPI)	Case	0.138193	-0.156593	0.432979	0.358194	0.825458	0.0511595	0.136447	-0.217601	0.480478
P10646 (TFPI)	Control	-0.163674	-0.49793	0.170582	0.337192	0.629412	0.056697	-0.159983	-0.563237	0.22809
P10646 (TFPI)	Interaction	0.301867	-0.143808	0.747542	0.184332	0.482031	0.103062	0.305219	-0.222737	0.843156
P10696 (ALPG)	Pre-ETT	1.25311	-0.329326	2.83555	0.120646	0.527465	0.293185	1.25094	-0.612266	2.95498
P10696 (ALPG)	Post-ETT	1.4342	-0.148239	3.01663	0.0756739	0.421114	0.409782	1.42733	-0.480728	3.1672
P10696 (ALPG)	Case	0.0509858	-0.339216	0.441188	0.797875	0.939657	0.0272973	0.0573641	-0.45834	0.565418
P10696 (ALPG)	Control	-0.130101	-0.572548	0.312347	0.564397	0.785503	0.0323928	-0.133739	-0.677539	0.438612
P10696 (ALPG)	Interaction	0.181086	-0.408843	0.771016	0.547417	0.80264	0.0378392	0.181587	-0.58093	0.918542
P10696 (ALPG)	Pre-ETT	-0.79468	-1.61146	0.0220989	0.056529	0.40717	1.02351	-0.798241	-1.56228	-0.0368587
P10696 (ALPG)	Post-ETT	-0.66279	-1.47957	0.153989	0.111734	0.500434	0.494616	-0.654468	-1.42662	0.113413
P10696 (ALPG)	Case	-0.0100472	-0.148408	0.128313	0.886823	0.966168	0.0247245	-0.0147076	-0.200344	0.18341
P10696 (ALPG)	Control	-0.141938	-0.298824	0.0149483	0.0761929	0.331738	0.0804818	-0.143653	-0.358073	0.0650891
P10696 (ALPG)	Interaction	0.13189	-0.0772909	0.341072	0.216543	0.51948	0.0484829	0.132258	-0.141001	0.413215
P10720 (PF4V1)	Pre-ETT	-0.33011	-1.27996	0.619742	0.495768	0.800235	0.102159	-0.314322	-1.32885	0.692184
P10720 (PF4V1)	Post-ETT	0.00655536	-0.943297	0.956408	0.989208	0.995914	0.0801896	7.24061e-05	-0.969274	0.977005
P10720 (PF4V1)	Case	0.202156	-0.215207	0.619519	0.342449	0.819047	0.0605882	0.19401	-0.278007	0.682203
P10720 (PF4V1)	Control	-0.13451	-0.607755	0.338735	0.577475	0.794555	0.0525185	-0.129114	-0.67857	0.402812
P10720 (PF4V1)	Interaction	0.336666	-0.294328	0.967659	0.295683	0.604996	0.0925293	0.339728	-0.373349	1.07537
P10721 (KIT)	Pre-ETT	-0.303679	-1.21516	0.607803	0.513755	0.807262	0.120671	-0.317012	-1.24554	0.645788
P10721 (KIT)	Post-ETT	-0.228216	-1.1397	0.683267	0.623615	0.845027	0.118652	-0.224963	-1.16409	0.767152
P10721 (KIT)	Case	0.243193	-0.215646	0.702031	0.29889	0.814276	0.0817262	0.243531	-0.258195	0.779044
P10721 (KIT)	Control	0.167729	-0.352545	0.688003	0.527475	0.765508	0.070116	0.171846	-0.435405	0.769895
P10721 (KIT)	Interaction	0.0754636	-0.618235	0.769162	0.83116	0.947344	0.0655699	0.0770684	-0.71339	0.901516
P10746 (UROS)	Pre-ETT	1.0555	0.336898	1.77411	0.00399145	0.104968	1.42547	1.03186	0.134484	1.93919
P10746 (UROS)	Post-ETT	-0.228528	-0.947135	0.490079	0.533088	0.807421	0.103872	-0.221966	-1.12858	0.662657
P10746 (UROS)	Case	-0.51451	-1.16396	0.134938	0.120486	0.73075	0.214072	-0.503852	-1.19764	0.204342
P10746 (UROS)	Control	0.769523	0.033118	1.50593	0.0405494	0.271511	0.61497	0.750339	-0.0290206	1.55399
P10746 (UROS)	Interaction	-1.28403	-2.26591	-0.30216	0.0103736	0.126988	1.59342	-1.25898	-2.28525	-0.204043
P10768 (ESD)	Pre-ETT	0.152124	-0.574099	0.878348	0.681396	0.882368	0.0824673	0.131076	-0.728898	0.954081
P10768 (ESD)	Post-ETT	-0.324764	-1.05099	0.401459	0.380765	0.728998	0.126464	-0.32964	-1.16625	0.539117
P10768 (ESD)	Case	0.0663233	-0.590294	0.722941	0.843068	0.953455	0.0678311	0.0568867	-0.636693	0.770025
P10768 (ESD)	Control	0.543211	-0.201323	1.28775	0.152721	0.440975	0.214413	0.530043	-0.271365	1.3048
P10768 (ESD)	Interaction	-0.476888	-1.4696	0.515824	0.346426	0.650388	0.151764	-0.452992	-1.45026	0.591423
P10809 (HSPD1)	Pre-ETT	-0.577869	-1.63439	0.478654	0.283716	0.695975	0.20825	-0.57668	-1.6079	0.486981
P10809 (HSPD1)	Post-ETT	-0.349928	-1.40645	0.706595	0.516239	0.799805	0.142994	-0.35293	-1.4513	0.74077
P10809 (HSPD1)	Case	-0.188858	-0.932503	0.554786	0.618654	0.879999	0.0928194	-0.181427	-0.958543	0.601477
P10809 (HSPD1)	Control	-0.4168	-1.26001	0.426414	0.332641	0.626364	0.153474	-0.428848	-1.31841	0.442077
P10809 (HSPD1)	Interaction	0.227941	-0.896343	1.35223	0.691095	0.882753	0.129001	0.255453	-0.95452	1.39869
P10827 (THRA)	Pre-ETT	-0.128919	-0.932242	0.674404	0.753112	0.91478	0.103099	-0.125034	-0.891171	0.614455
P10827 (THRA)	Post-ETT	-0.53217	-1.33549	0.271153	0.194151	0.607383	0.286856	-0.523588	-1.31064	0.254311
P10827 (THRA)	Case	-0.0876027	-0.245579	0.070374	0.2771	0.807208	0.0388831	-0.0859181	-0.291401	0.107021
P10827 (THRA)	Control	0.315648	0.136519	0.494777	0.000552933	0.0688105	1.10275	0.31499	0.0941814	0.526762
P10827 (THRA)	Interaction	-0.403251	-0.642089	-0.164412	0.000935729	0.0522698	1.26	-0.404706	-0.692528	-0.119884
P10828 (THRB)	Pre-ETT	0.789445	-0.0692202	1.64811	0.0715511	0.44442	0.525918	0.784486	-0.160722	1.6526
P10828 (THRB)	Post-ETT	0.212257	-0.646408	1.07092	0.628037	0.84723	0.110613	0.191264	-0.694343	1.07251
P10828 (THRB)	Case	-0.416807	-0.679953	-0.153661	0.00190623	0.428534	1.02715	-0.413539	-0.716675	-0.104009
P10828 (THRB)	Control	0.160381	-0.137998	0.45876	0.292113	0.590356	0.064345	0.157754	-0.183388	0.504303
P10828 (THRB)	Interaction	-0.577188	-0.975027	-0.179349	0.00446163	0.0965625	1.06527	-0.572646	-1.03799	-0.112827
P10912 (GHR)	Pre-ETT	0.537942	-0.290038	1.36592	0.202877	0.630906	0.20182	0.542819	-0.283775	1.35227
P10912 (GHR)	Post-ETT	0.565984	-0.261993	1.39396	0.180317	0.591194	0.221064	0.552881	-0.251468	1.31851
P10912 (GHR)	Case	0.00221449	-0.136296	0.140725	0.975002	0.995337	0.013822	0.00110293	-0.186192	0.177244
P10912 (GHR)	Control	-0.025827	-0.182883	0.131229	0.747221	0.890303	0.0173816	-0.0258957	-0.223595	0.182352
P10912 (GHR)	Interaction	0.0280415	-0.181366	0.237449	0.79297	0.93119	0.0220597	0.0285715	-0.252614	0.284504
P10914 (IRF1)	Pre-ETT	-0.309703	-0.911153	0.291747	0.31286	0.712523	0.145535	-0.30894	-0.945524	0.347995
P10914 (IRF1)	Post-ETT	-0.382379	-0.983829	0.219071	0.212738	0.62867	0.179192	-0.367236	-1.05597	0.290832
P10914 (IRF1)	Case	-0.00451034	-0.0780528	0.0690321	0.904322	0.972093	0.0142599	-0.0052956	-0.112062	0.102928
P10914 (IRF1)	Control	0.0681659	-0.0152234	0.151555	0.109121	0.383798	0.034273	0.070156	-0.0513792	0.18657
P10914 (IRF1)	Interaction	-0.0726762	-0.183862	0.0385095	0.20015	0.497804	0.032891	-0.0746742	-0.233715	0.0839011
P10914 (IRF1)	Pre-ETT	-0.121149	-0.931602	0.689304	0.769536	0.92284	0.106473	-0.109685	-0.89489	0.673471
P10914 (IRF1)	Post-ETT	-0.216857	-1.02731	0.593596	0.599975	0.835293	0.125128	-0.201812	-1.0211	0.573154
P10914 (IRF1)	Case	0.0986429	-0.129096	0.326382	0.395915	0.825458	0.0539261	0.0992885	-0.173158	0.356187
P10914 (IRF1)	Control	0.19435	-0.0638815	0.452582	0.140184	0.426055	0.102197	0.194856	-0.124212	0.494671
P10914 (IRF1)	Interaction	-0.0957073	-0.440016	0.248602	0.585884	0.82491	0.0550062	-0.0930745	-0.499164	0.323896
P10966 (CD8B)	Pre-ETT	0.442049	-0.420252	1.30435	0.315015	0.713164	0.151001	0.446889	-0.459629	1.35723
P10966 (CD8B)	Post-ETT	0.111222	-0.751079	0.973523	0.800422	0.924726	0.101696	0.127839	-0.814196	1.03136
P10966 (CD8B)	Case	0.247633	-0.234361	0.729628	0.313951	0.819047	0.0807887	0.253915	-0.284173	0.811312
P10966 (CD8B)	Control	0.578461	0.0319303	1.12499	0.0380355	0.265069	0.449482	0.581706	-0.0102994	1.17274
P10966 (CD8B)	Interaction	-0.330828	-1.05953	0.39788	0.373569	0.674535	0.104083	-0.331801	-1.10427	0.466843
P10966|P01732 (CD8B|CD8A)	Pre-ETT	-0.886311	-1.88412	0.111501	0.081693	0.462485	0.404666	-0.864116	-1.93811	0.211629
P10966|P01732 (CD8B|CD8A)	Post-ETT	-0.270267	-1.26808	0.727546	0.595506	0.832681	0.115749	-0.269959	-1.3282	0.835499
P10966|P01732 (CD8B|CD8A)	Case	0.169627	-0.43677	0.776024	0.583514	0.872064	0.0721835	0.165175	-0.52997	0.82607
P10966|P01732 (CD8B|CD8A)	Control	-0.446418	-1.13401	0.241172	0.203193	0.503038	0.140404	-0.430138	-1.18959	0.351342
P10966|P01732 (CD8B|CD8A)	Interaction	0.616045	-0.300742	1.53283	0.187832	0.485535	0.187363	0.595663	-0.474636	1.6
P10997 (IAPP)	Pre-ETT	0.702778	-1.8486	3.25416	0.589285	0.843893	0.131915	0.674868	-1.52669	2.89828
P10997 (IAPP)	Post-ETT	1.15918	-1.3922	3.71055	0.37321	0.727762	0.189028	1.10171	-1.17876	3.48028
P10997 (IAPP)	Case	-0.0321316	-0.380476	0.316213	0.856533	0.957394	0.0207667	-0.0249436	-0.503332	0.444207
P10997 (IAPP)	Control	-0.488529	-0.883515	-0.0935438	0.0153447	0.194062	0.161203	-0.485062	-1.02925	0.037719
P10997 (IAPP)	Interaction	0.456398	-0.0702496	0.983045	0.0894089	0.330903	0.0767032	0.460412	-0.252567	1.16516
P11047|P07942|P24043 (LAMC1|LAMB1|LAMA2)	Pre-ETT	0.474108	-0.57848	1.5267	0.377339	0.742046	0.157016	0.483962	-0.542655	1.55215
P11047|P07942|P24043 (LAMC1|LAMB1|LAMA2)	Post-ETT	0.729856	-0.322732	1.78244	0.174139	0.586113	0.323207	0.725799	-0.275591	1.79628
P11047|P07942|P24043 (LAMC1|LAMB1|LAMA2)	Case	0.13798	-0.276276	0.552235	0.513871	0.855891	0.0548638	0.136659	-0.358107	0.631282
P11047|P07942|P24043 (LAMC1|LAMB1|LAMA2)	Control	-0.117769	-0.58749	0.351953	0.623142	0.82529	0.058695	-0.112309	-0.666665	0.445824
P11047|P07942|P24043 (LAMC1|LAMB1|LAMA2)	Interaction	0.255748	-0.370547	0.882043	0.423507	0.713938	0.0842862	0.252641	-0.494761	0.973264
P11049 (CD37)	Pre-ETT	1.09817	-0.603654	2.79999	0.205963	0.635958	0.24266	1.09826	-0.548481	2.74592
P11049 (CD37)	Post-ETT	1.16529	-0.536528	2.86711	0.179579	0.590046	0.239973	1.13238	-0.491671	2.86652
P11049 (CD37)	Case	0.284496	-0.276352	0.845344	0.32012	0.819047	0.0558523	0.28792	-0.392163	0.968097
P11049 (CD37)	Control	0.217371	-0.418571	0.853312	0.5029	0.750313	0.0507836	0.210875	-0.535707	0.957856
P11049 (CD37)	Interaction	0.0671254	-0.780797	0.915048	0.876695	0.965196	0.0458407	0.0591546	-0.930862	1.06968
P11086 (PNMT)	Pre-ETT	0.486673	-0.512745	1.48609	0.339873	0.730365	0.165799	0.51482	-0.515237	1.5014
P11086 (PNMT)	Post-ETT	1.10176	0.10234	2.10118	0.0307213	0.287764	1.33561	1.10855	0.0890306	2.086
P11086 (PNMT)	Case	0.285557	-0.102467	0.673582	0.149193	0.751472	0.118049	0.289325	-0.144646	0.744165
P11086 (PNMT)	Control	-0.329528	-0.769507	0.11045	0.14212	0.428573	0.135671	-0.318476	-0.800064	0.17906
P11086 (PNMT)	Interaction	0.615085	0.0284472	1.20172	0.0398784	0.22068	0.363656	0.615897	-0.0382395	1.26357
P11142 (HSPA8)	Pre-ETT	0.199067	-0.731473	1.12961	0.675006	0.879738	0.125994	0.186541	-0.768308	1.2103
P11142 (HSPA8)	Post-ETT	-0.087085	-1.01763	0.843455	0.854465	0.942956	0.119081	-0.0635192	-1.07064	0.872092
P11142 (HSPA8)	Case	-0.0840855	-0.603664	0.435492	0.7511	0.92334	0.0758287	-0.0773063	-0.680431	0.508887
P11142 (HSPA8)	Control	0.202067	-0.387079	0.791213	0.501435	0.750276	0.0942501	0.194075	-0.491229	0.859455
P11142 (HSPA8)	Interaction	-0.286152	-1.07168	0.499376	0.475242	0.753918	0.113514	-0.281232	-1.16412	0.638315
P11171 (EPB41)	Pre-ETT	0.422645	-0.480641	1.32593	0.35911	0.735972	0.13323	0.402564	-0.584389	1.41422
P11171 (EPB41)	Post-ETT	-1.16657	-2.06986	-0.263283	0.011366	0.195259	1.58932	-1.13461	-2.04635	-0.160455
P11171 (EPB41)	Case	-0.770283	-1.58837	0.0478007	0.0649731	0.728986	0.456787	-0.757678	-1.57535	0.0678983
P11171 (EPB41)	Control	0.81893	-0.10869	1.74655	0.0835742	0.34096	0.424022	0.80214	-0.155211	1.73675
P11171 (EPB41)	Interaction	-1.58921	-2.82604	-0.352387	0.0117896	0.132518	2.35235	-1.55362	-2.76025	-0.296103
P11177 (PDHB)	Pre-ETT	0.954641	0.196375	1.71291	0.013604	0.206812	1.32977	0.951416	0.140653	1.80655
P11177 (PDHB)	Post-ETT	0.184467	-0.573799	0.942733	0.633497	0.850687	0.0925798	0.185266	-0.654843	0.950565
P11177 (PDHB)	Case	-0.430905	-1.00483	0.143019	0.141143	0.741248	0.183089	-0.432146	-1.03737	0.217422
P11177 (PDHB)	Control	0.339269	-0.3115	0.990037	0.306876	0.601167	0.120125	0.348326	-0.352255	1.03259
P11177 (PDHB)	Interaction	-0.770173	-1.63786	0.0975182	0.0819139	0.31732	0.3663	-0.776345	-1.68585	0.135222
P11182 (DBT)	Pre-ETT	0.315617	-0.706673	1.33791	0.545105	0.823475	0.139336	0.300449	-0.756921	1.41554
P11182 (DBT)	Post-ETT	0.24203	-0.78026	1.26432	0.642628	0.854138	0.131264	0.225178	-0.874658	1.24039
P11182 (DBT)	Case	-0.298856	-0.936923	0.33921	0.358616	0.825458	0.121844	-0.295349	-0.985605	0.398175
P11182 (DBT)	Control	-0.225269	-0.948768	0.498229	0.541692	0.773576	0.111532	-0.228471	-1.052	0.599468
P11182 (DBT)	Interaction	-0.073587	-1.03825	0.891078	0.881151	0.967502	0.112719	-0.0636006	-1.14378	1.00563
P11215 (ITGAM)	Pre-ETT	-0.0356505	-0.853951	0.78265	0.931952	0.977393	0.104612	-0.028486	-0.86584	0.796256
P11215 (ITGAM)	Post-ETT	0.234284	-0.584017	1.05258	0.574697	0.824483	0.129541	0.225643	-0.558334	1.04358
P11215 (ITGAM)	Case	0.180998	-0.0258221	0.387818	0.0862981	0.728986	0.124108	0.183514	-0.0800706	0.430221
P11215 (ITGAM)	Control	-0.0889361	-0.323448	0.145576	0.457303	0.724179	0.0504544	-0.0903726	-0.36664	0.180772
P11215 (ITGAM)	Interaction	0.269934	-0.0427484	0.582617	0.0906446	0.332863	0.161083	0.273894	-0.090756	0.647455
P11216 (PYGB)	Pre-ETT	-0.145418	-1.24594	0.955107	0.795651	0.932166	0.107686	-0.147396	-1.1939	0.993558
P11216 (PYGB)	Post-ETT	-0.0771235	-1.17765	1.0234	0.890753	0.955024	0.114713	-0.0584743	-1.12356	1.06981
P11216 (PYGB)	Case	-0.205156	-0.900843	0.49053	0.563272	0.867137	0.0975307	-0.215912	-0.998557	0.531179
P11216 (PYGB)	Control	-0.273451	-1.06229	0.515384	0.496869	0.747879	0.107725	-0.269237	-1.12112	0.559082
P11216 (PYGB)	Interaction	0.0682943	-0.983485	1.12007	0.898731	0.972857	0.112908	0.0661982	-1.04788	1.1905
P11226 (MBL2)	Pre-ETT	-0.00609153	-1.06235	1.05017	0.990982	0.996825	0.0711893	-0.0517293	-1.29815	1.23646
P11226 (MBL2)	Post-ETT	0.0785148	-0.977741	1.13477	0.884166	0.952656	0.0724276	0.056585	-1.188	1.35911
P11226 (MBL2)	Case	0.0776335	-0.0734231	0.22869	0.313792	0.819047	0.0177718	0.0752227	-0.153073	0.294306
P11226 (MBL2)	Control	-0.00697191	-0.178254	0.16431	0.936413	0.976211	0.0151743	-0.00914359	-0.274755	0.250068
P11226 (MBL2)	Interaction	0.0846054	-0.143771	0.312981	0.467778	0.747523	0.0214703	0.0865969	-0.25489	0.433346
P11233 (RALA)	Pre-ETT	-0.151833	-1.24074	0.93707	0.784629	0.928688	0.12061	-0.151881	-1.26672	1.01639
P11233 (RALA)	Post-ETT	-0.472622	-1.56153	0.616281	0.39494	0.739913	0.171692	-0.464701	-1.54894	0.683791
P11233 (RALA)	Case	-0.329136	-1.03361	0.375341	0.35982	0.825458	0.125669	-0.33115	-1.09007	0.468652
P11233 (RALA)	Control	-0.0083472	-0.807149	0.790455	0.98366	0.992632	0.0881034	-0.00299007	-0.91689	0.866537
P11233 (RALA)	Interaction	-0.320789	-1.38586	0.74428	0.554974	0.809293	0.135183	-0.322313	-1.47499	0.856057
P11234 (RALB)	Pre-ETT	0.368164	-0.548457	1.28478	0.431149	0.765914	0.156869	0.356288	-0.574171	1.35244
P11234 (RALB)	Post-ETT	-0.401778	-1.3184	0.514843	0.390284	0.736499	0.17821	-0.374423	-1.35317	0.577708
P11234 (RALB)	Case	-0.228199	-0.828286	0.371887	0.456072	0.841924	0.110279	-0.230191	-0.881755	0.418703
P11234 (RALB)	Control	0.541743	-0.138692	1.22218	0.118649	0.396769	0.29773	0.53413	-0.181754	1.24907
P11234 (RALB)	Interaction	-0.769942	-1.67719	0.137304	0.0962442	0.34572	0.391078	-0.757117	-1.6997	0.190883
P11279 (LAMP1)	Pre-ETT	0.888524	-0.142432	1.91948	0.0911842	0.480801	0.557179	0.87772	-0.0779634	1.81239
P11279 (LAMP1)	Post-ETT	1.1005	0.0695485	2.13146	0.0364221	0.301478	1.67389	1.09013	0.194656	1.95678
P11279 (LAMP1)	Case	0.026922	-0.119646	0.17349	0.718839	0.910503	0.0180791	0.027361	-0.175993	0.226486
P11279 (LAMP1)	Control	-0.185059	-0.351251	-0.0188663	0.0290755	0.241497	0.0916326	-0.184819	-0.416524	0.0307591
P11279 (LAMP1)	Interaction	0.211981	-0.00960922	0.433571	0.0607968	0.273712	0.0802826	0.208465	-0.0825345	0.513313
P11310 (ACADM)	Pre-ETT	-0.516643	-1.61154	0.578258	0.355053	0.735541	0.198742	-0.505844	-1.71723	0.659626
P11310 (ACADM)	Post-ETT	-0.260905	-1.35581	0.833996	0.64047	0.853157	0.130663	-0.274903	-1.42266	0.887876
P11310 (ACADM)	Case	-0.259884	-1.04017	0.520405	0.513892	0.855891	0.101279	-0.257795	-1.03122	0.557724
P11310 (ACADM)	Control	-0.515622	-1.40039	0.369143	0.253361	0.552463	0.182158	-0.511038	-1.45896	0.433531
P11310 (ACADM)	Interaction	0.255737	-0.923949	1.43542	0.670918	0.872053	0.126188	0.258024	-1.06597	1.44902
P11362 (FGFR1)	Pre-ETT	-0.34858	-0.78714	0.089981	0.119273	0.525218	0.153642	-0.336024	-0.897749	0.21379
P11362 (FGFR1)	Post-ETT	-0.324958	-0.763518	0.113603	0.146428	0.558544	0.141311	-0.326027	-0.903961	0.253704
P11362 (FGFR1)	Case	-0.117814	-0.513792	0.278164	0.559799	0.866366	0.0565341	-0.119567	-0.529533	0.301024
P11362 (FGFR1)	Control	-0.141436	-0.590432	0.307561	0.536974	0.770982	0.0770357	-0.146729	-0.615455	0.323799
P11362 (FGFR1)	Interaction	0.0236219	-0.575041	0.622284	0.938356	0.983702	0.0719414	0.0294523	-0.617225	0.63979
P11413 (G6PD)	Pre-ETT	-0.211089	-1.29782	0.875639	0.703419	0.892595	0.114923	-0.228209	-1.33924	0.966539
P11413 (G6PD)	Post-ETT	-1.15514	-2.24187	-0.0684134	0.0372193	0.304081	0.756542	-1.14762	-2.21713	0.0467118
P11413 (G6PD)	Case	-0.633021	-1.46334	0.197297	0.135112	0.741087	0.258255	-0.614109	-1.48508	0.248504
P11413 (G6PD)	Control	0.311031	-0.630461	1.25252	0.517313	0.757704	0.123022	0.30334	-0.667113	1.27693
P11413 (G6PD)	Interaction	-0.944052	-2.19938	0.311271	0.14049	0.417159	0.354147	-0.920333	-2.23291	0.359575
P11441 (UBL4A)	Pre-ETT	0.102333	-0.640655	0.845321	0.787199	0.928997	0.0958763	0.0959382	-0.794086	0.985732
P11441 (UBL4A)	Post-ETT	-1.00396	-1.74695	-0.26097	0.00808761	0.165016	1.16347	-0.989477	-1.82867	-0.113718
P11441 (UBL4A)	Case	-0.541151	-1.21289	0.130592	0.114352	0.72935	0.243616	-0.530172	-1.22663	0.185215
P11441 (UBL4A)	Control	0.565141	-0.196544	1.32683	0.145886	0.433351	0.258363	0.552866	-0.254834	1.32974
P11441 (UBL4A)	Interaction	-1.10629	-2.12187	-0.090712	0.0327587	0.200468	1.00718	-1.08134	-2.10561	-0.0212586
P11464 (PSG1)	Pre-ETT	-0.353111	-1.22418	0.517958	0.42689	0.763799	0.165974	-0.375523	-1.22088	0.490403
P11464 (PSG1)	Post-ETT	-0.438049	-1.30912	0.43302	0.32431	0.701463	0.202895	-0.435063	-1.21408	0.448259
P11464 (PSG1)	Case	-0.0639442	-0.330769	0.202881	0.638568	0.881742	0.0415671	-0.0679863	-0.374226	0.231608
P11464 (PSG1)	Control	0.0209939	-0.281557	0.323545	0.89182	0.955497	0.046221	0.0141647	-0.34216	0.376476
P11464 (PSG1)	Interaction	-0.0849381	-0.48834	0.318464	0.679842	0.877047	0.0599863	-0.0827885	-0.573129	0.411387
P11465 (PSG2)	Pre-ETT	3.2926	1.03393	5.55127	0.00427454	0.107364	0.871629	3.20637	0.12795	6.07726
P11465 (PSG2)	Post-ETT	3.39033	1.13166	5.649	0.00326135	0.102086	0.917962	3.33062	0.221068	6.392
P11465 (PSG2)	Case	0.566583	-0.183027	1.31619	0.138497	0.741248	0.0480833	0.557656	-0.410374	1.59155
P11465 (PSG2)	Control	0.468847	-0.38113	1.31883	0.279646	0.579325	0.0397743	0.472266	-0.638315	1.53335
P11465 (PSG2)	Interaction	0.0977353	-1.03557	1.23104	0.865776	0.960305	0.0321174	0.120925	-1.37581	1.58484
P11474 (ESRRA)	Pre-ETT	0.379344	-0.913871	1.67256	0.565343	0.832436	0.138325	0.374817	-1.01122	1.68212
P11474 (ESRRA)	Post-ETT	0.157708	-1.13551	1.45092	0.811091	0.928217	0.118612	0.189974	-1.16476	1.57583
P11474 (ESRRA)	Case	0.27576	-0.383954	0.935473	0.412636	0.826074	0.0747565	0.262058	-0.44761	0.995974
P11474 (ESRRA)	Control	0.497395	-0.250649	1.24544	0.192495	0.490493	0.159244	0.489827	-0.380107	1.29919
P11474 (ESRRA)	Interaction	-0.221635	-1.21903	0.775757	0.663176	0.868415	0.0905325	-0.192945	-1.27747	0.867058
P11487 (FGF3)	Pre-ETT	-1.14998	-1.99263	-0.307323	0.00747783	0.142775	1.57788	-1.13184	-2.11136	-0.170424
P11487 (FGF3)	Post-ETT	-0.820326	-1.66298	0.0223282	0.0563873	0.366901	0.420632	-0.799444	-1.7847	0.196302
P11487 (FGF3)	Case	-0.207521	-0.970291	0.555248	0.593872	0.873404	0.0929297	-0.218651	-1.00641	0.565716
P11487 (FGF3)	Control	-0.537173	-1.40207	0.327726	0.223491	0.523067	0.182535	-0.523439	-1.41579	0.359213
P11487 (FGF3)	Interaction	0.329651	-0.823547	1.48285	0.575294	0.820988	0.122199	0.309065	-0.872716	1.51861
P11498 (PC)	Pre-ETT	-0.667064	-2.32579	0.991666	0.430576	0.76509	0.148012	-0.699973	-2.39558	1.00494
P11498 (PC)	Post-ETT	-0.795977	-2.45471	0.862753	0.346945	0.71281	0.190478	-0.811536	-2.48792	0.859752
P11498 (PC)	Case	-0.0745604	-1.18899	1.03987	0.895672	0.968484	0.0800949	-0.0716828	-1.27472	1.07876
P11498 (PC)	Control	0.0543528	-1.20929	1.318	0.932815	0.974631	0.0916019	0.0494835	-1.3288	1.44504
P11498 (PC)	Interaction	-0.128913	-1.81377	1.55595	0.880794	0.967502	0.1143	-0.143761	-1.99305	1.70075
P11586 (MTHFD1)	Pre-ETT	0.814299	-0.47499	2.10359	0.215757	0.645126	0.18094	0.778002	-0.505968	2.09703
P11586 (MTHFD1)	Post-ETT	-0.132209	-1.4215	1.15708	0.840712	0.939682	0.0742491	-0.15463	-1.39361	1.23502
P11586 (MTHFD1)	Case	-0.495333	-1.28048	0.28981	0.21627	0.786838	0.0979277	-0.495524	-1.35218	0.336424
P11586 (MTHFD1)	Control	0.451176	-0.439093	1.34144	0.320573	0.616897	0.0813891	0.457751	-0.534695	1.42596
P11586 (MTHFD1)	Interaction	-0.946509	-2.13353	0.240516	0.118092	0.382071	0.210049	-0.941751	-2.25381	0.379833
P11597 (CETP)	Pre-ETT	2.30764	0.471223	4.14405	0.0137822	0.208348	0.634782	2.28076	-0.0180979	4.46688
P11597 (CETP)	Post-ETT	1.96172	0.125309	3.79814	0.0362864	0.301048	0.388377	1.88496	-0.367164	4.11513
P11597 (CETP)	Case	-0.0872549	-0.464985	0.290475	0.650731	0.885039	0.0169063	-0.0870699	-0.599583	0.40742
P11597 (CETP)	Control	0.258659	-0.169647	0.686965	0.236554	0.535938	0.0303751	0.259192	-0.329962	0.866135
P11597 (CETP)	Interaction	-0.345914	-0.916988	0.225161	0.235149	0.542635	0.0324672	-0.349294	-1.12119	0.445751
P11717 (IGF2R)	Pre-ETT	0.227098	-0.819402	1.2736	0.670598	0.877799	0.112049	0.223504	-0.971273	1.44932
P11717 (IGF2R)	Post-ETT	0.46536	-0.58114	1.51186	0.383448	0.730922	0.129213	0.454143	-0.756622	1.74724
P11717 (IGF2R)	Case	0.0781297	-0.23334	0.3896	0.622973	0.88036	0.0327883	0.0746446	-0.316803	0.503642
P11717 (IGF2R)	Control	-0.160132	-0.513305	0.193042	0.374184	0.663197	0.0481436	-0.150132	-0.58756	0.287285
P11717 (IGF2R)	Interaction	0.238261	-0.232637	0.70916	0.32135	0.625556	0.0629417	0.22983	-0.383985	0.815367
P11717 (IGF2R)	Pre-ETT	-0.0866155	-1.34922	1.17599	0.893043	0.963144	0.100004	-0.0803075	-1.48346	1.30026
P11717 (IGF2R)	Post-ETT	0.276805	-0.985797	1.53941	0.667421	0.867772	0.112132	0.301831	-1.07256	1.68062
P11717 (IGF2R)	Case	0.180651	-0.18447	0.545771	0.33218	0.819047	0.049795	0.184896	-0.239829	0.616408
P11717 (IGF2R)	Control	-0.18277	-0.596777	0.231237	0.386898	0.672217	0.0482376	-0.178352	-0.68129	0.314727
P11717 (IGF2R)	Interaction	0.363421	-0.188589	0.915431	0.196926	0.492935	0.0897194	0.362578	-0.324294	1.04999
P11766 (ADH5)	Pre-ETT	-0.21955	-1.15815	0.719052	0.646623	0.867601	0.114499	-0.212018	-1.17453	0.751863
P11766 (ADH5)	Post-ETT	-1.15393	-2.09253	-0.215327	0.0159699	0.223034	1.57696	-1.13527	-2.07742	-0.1397
P11766 (ADH5)	Case	-0.531607	-1.29655	0.233338	0.173167	0.764119	0.201446	-0.523849	-1.34296	0.29595
P11766 (ADH5)	Control	0.402772	-0.464595	1.27014	0.362753	0.653777	0.143325	0.393624	-0.503866	1.31066
P11766 (ADH5)	Interaction	-0.934379	-2.09087	0.22211	0.113298	0.374031	0.454694	-0.931013	-2.10493	0.246191
P11912 (CD79A)	Pre-ETT	1.18261	-1.79258	4.1578	0.435939	0.768204	0.148486	1.25625	-1.46271	4.08095
P11912 (CD79A)	Post-ETT	1.00702	-1.96817	3.9822	0.507079	0.79305	0.170805	1.02549	-1.58871	3.75213
P11912 (CD79A)	Case	-0.0853933	-0.348829	0.178043	0.525216	0.856164	0.0147468	-0.0839106	-0.496452	0.299782
P11912 (CD79A)	Control	0.0902002	-0.208508	0.388909	0.553954	0.779678	0.0180632	0.0886965	-0.360785	0.550616
P11912 (CD79A)	Interaction	-0.175593	-0.573871	0.222684	0.387526	0.683887	0.0237536	-0.173805	-0.778976	0.438396
P11912 (CD79A)	Pre-ETT	-0.0727975	-0.821903	0.676308	0.848943	0.94706	0.083172	-0.053132	-0.866118	0.775439
P11912 (CD79A)	Post-ETT	0.87644	0.127334	1.62555	0.021841	0.253134	0.763412	0.855537	0.0481471	1.66054
P11912 (CD79A)	Case	0.154454	-0.524029	0.832937	0.655468	0.886374	0.0789033	0.161892	-0.523729	0.827012
P11912 (CD79A)	Control	-0.794783	-1.56411	-0.0254552	0.0428864	0.276831	0.622014	-0.782407	-1.55897	-0.0130516
P11912 (CD79A)	Interaction	0.949237	-0.076533	1.97501	0.0697192	0.292871	0.557034	0.917229	-0.0915097	1.9385
P11926 (ODC1)	Pre-ETT	0.200372	-1.0762	1.47694	0.758357	0.916261	0.114168	0.186456	-1.0744	1.54023
P11926 (ODC1)	Post-ETT	0.818928	-0.457644	2.0955	0.208635	0.625288	0.268566	0.799075	-0.570302	2.1273
P11926 (ODC1)	Case	0.438767	-0.0801342	0.957669	0.0974617	0.728986	0.164759	0.434556	-0.178359	1.02669
P11926 (ODC1)	Control	-0.179788	-0.768167	0.408591	0.549243	0.777866	0.0714119	-0.179598	-0.853746	0.493844
P11926 (ODC1)	Interaction	0.618555	-0.16595	1.40306	0.122258	0.389418	0.222662	0.620503	-0.283954	1.51692
P12004 (PCNA)	Pre-ETT	-0.170357	-1.23341	0.892694	0.753453	0.914935	0.108544	-0.184807	-1.25338	0.90576
P12004 (PCNA)	Post-ETT	-0.340075	-1.40313	0.722976	0.530658	0.806518	0.129579	-0.321436	-1.40757	0.720686
P12004 (PCNA)	Case	-0.104792	-0.672637	0.463052	0.717576	0.909896	0.0661061	-0.104503	-0.729618	0.538015
P12004 (PCNA)	Control	0.0649256	-0.57895	0.708801	0.843331	0.935891	0.0717346	0.0614148	-0.647866	0.797406
P12004 (PCNA)	Interaction	-0.169718	-1.02822	0.688782	0.69841	0.885915	0.0896599	-0.166017	-1.14087	0.755364
P12004 (PCNA)	Pre-ETT	-0.682698	-1.41817	0.0527788	0.0688635	0.436819	0.385127	-0.649651	-1.48575	0.18831
P12004 (PCNA)	Post-ETT	-0.248011	-0.983488	0.487465	0.508662	0.7941	0.120345	-0.250633	-1.0996	0.630899
P12004 (PCNA)	Case	-0.164285	-0.712285	0.383716	0.556817	0.866082	0.0822741	-0.169584	-0.783677	0.438626
P12004 (PCNA)	Control	-0.598971	-1.22034	0.022403	0.0588517	0.304935	0.351261	-0.575948	-1.26178	0.122483
P12004 (PCNA)	Interaction	0.434686	-0.393812	1.26318	0.303795	0.611628	0.13519	0.409756	-0.491015	1.30596
P12034 (FGF5)	Pre-ETT	-0.457924	-1.81974	0.903894	0.50986	0.805343	0.154235	-0.479545	-1.64669	0.835337
P12034 (FGF5)	Post-ETT	-0.0255956	-1.38741	1.33622	0.970614	0.988342	0.115626	-0.024788	-1.30311	1.24873
P12034 (FGF5)	Case	0.226674	0.0222021	0.431146	0.0297967	0.728986	0.0989701	0.225272	-0.0440666	0.49377
P12034 (FGF5)	Control	-0.205655	-0.437504	0.0261946	0.0821184	0.340442	0.0791976	-0.205801	-0.498415	0.0991898
P12034 (FGF5)	Interaction	0.432328	0.123196	0.741461	0.00612424	0.1086	0.33065	0.428797	0.0182351	0.821247
P12081 (HARS1)	Pre-ETT	-0.112321	-1.16539	0.940753	0.83441	0.943519	0.11652	-0.0945956	-1.21949	0.982954
P12081 (HARS1)	Post-ETT	-0.541797	-1.59487	0.511276	0.31327	0.692071	0.206065	-0.544035	-1.63713	0.574318
P12081 (HARS1)	Case	-0.458515	-1.24387	0.326843	0.252506	0.800334	0.186496	-0.454837	-1.29879	0.380744
P12081 (HARS1)	Control	-0.0290387	-0.919551	0.861474	0.94904	0.981637	0.0988845	-0.0303772	-1.02793	0.883199
P12081 (HARS1)	Interaction	-0.429476	-1.61683	0.757874	0.478363	0.755258	0.154908	-0.438839	-1.65331	0.841986
P12104 (FABP2)	Pre-ETT	-0.677474	-1.51722	0.162274	0.113828	0.516261	0.322883	-0.661416	-1.58726	0.254428
P12104 (FABP2)	Post-ETT	-0.765206	-1.60495	0.0745419	0.0741019	0.415794	0.429324	-0.756741	-1.72041	0.190024
P12104 (FABP2)	Case	-0.047802	-0.405643	0.310039	0.79346	0.938783	0.0463867	-0.0496725	-0.464286	0.370126
P12104 (FABP2)	Control	0.0399298	-0.365824	0.445683	0.847054	0.937897	0.0511458	0.03606	-0.4455	0.525627
P12104 (FABP2)	Interaction	-0.0877318	-0.628736	0.453273	0.750609	0.912146	0.0650339	-0.091209	-0.72166	0.537131
P12109 (COL6A1)	Pre-ETT	0.287362	-0.641362	1.21609	0.54422	0.822896	0.103491	0.286839	-0.599504	1.22175
P12109 (COL6A1)	Post-ETT	0.746424	-0.1823	1.67515	0.115201	0.503976	0.370968	0.754032	-0.131261	1.64778
P12109 (COL6A1)	Case	-0.213379	-0.708487	0.281728	0.39828	0.825458	0.0764362	-0.213336	-0.783537	0.36601
P12109 (COL6A1)	Control	-0.672441	-1.23384	-0.111042	0.0188931	0.208662	0.655152	-0.661213	-1.29458	-0.0357926
P12109 (COL6A1)	Interaction	0.459062	-0.289471	1.20759	0.229359	0.536017	0.139483	0.458154	-0.374487	1.30256
P12109 (COL6A1)	Pre-ETT	0.215317	-1.23242	1.66306	0.770671	0.923113	0.12707	0.22292	-1.14381	1.60596
P12109 (COL6A1)	Post-ETT	0.330301	-1.11744	1.77804	0.654756	0.86195	0.13376	0.346664	-1.07087	1.71989
P12109 (COL6A1)	Case	-0.0663956	-0.32407	0.191279	0.613539	0.879999	0.0319233	-0.0649185	-0.395483	0.265046
P12109 (COL6A1)	Control	-0.18138	-0.473555	0.110796	0.223708	0.523286	0.053088	-0.179646	-0.540792	0.185085
P12109 (COL6A1)	Interaction	0.114984	-0.274583	0.504552	0.562927	0.814584	0.0397446	0.116132	-0.370786	0.597256
P12110 (COL6A2)	Pre-ETT	0.0644464	-1.28876	1.41766	0.925631	0.973698	0.108914	0.0625478	-1.3238	1.42514
P12110 (COL6A2)	Post-ETT	0.298738	-1.05447	1.65195	0.665242	0.867512	0.118265	0.275621	-1.04391	1.69232
P12110 (COL6A2)	Case	0.156296	-0.494168	0.806759	0.637678	0.881742	0.0720535	0.15842	-0.570329	0.933694
P12110 (COL6A2)	Control	-0.0779964	-0.815552	0.659559	0.835802	0.933895	0.0764846	-0.0816672	-0.958391	0.7723
P12110 (COL6A2)	Interaction	0.234292	-0.749115	1.2177	0.640534	0.857944	0.0935968	0.236566	-0.897102	1.40783
P12111 (COL6A3)	Pre-ETT	-0.191134	-0.783795	0.401526	0.527326	0.813031	0.075016	-0.196651	-0.958249	0.5605
P12111 (COL6A3)	Post-ETT	-0.0268354	-0.619496	0.565825	0.929283	0.96936	0.069087	-0.0182028	-0.772783	0.692225
P12111 (COL6A3)	Case	-0.0347705	-0.557232	0.487691	0.89622	0.968484	0.0491285	-0.0240429	-0.581974	0.511231
P12111 (COL6A3)	Control	-0.199069	-0.791485	0.393346	0.510148	0.753661	0.0733921	-0.20181	-0.828774	0.434843
P12111 (COL6A3)	Interaction	0.164299	-0.625589	0.954187	0.68351	0.878578	0.0781727	0.169788	-0.70239	1.00698
P12259 (F5)	Pre-ETT	-0.0464756	-0.814667	0.721715	0.90561	0.968227	0.092157	-0.0324618	-0.86283	0.749433
P12259 (F5)	Post-ETT	0.0173757	-0.750815	0.785567	0.96464	0.986582	0.086115	0.0215813	-0.766385	0.841438
P12259 (F5)	Case	0.0733229	-0.23163	0.378276	0.637459	0.881742	0.0403697	0.0743673	-0.282583	0.420688
P12259 (F5)	Control	0.00947161	-0.336312	0.355256	0.957185	0.983867	0.039565	0.00587174	-0.395362	0.392608
P12259 (F5)	Interaction	0.0638513	-0.397194	0.524897	0.786052	0.929138	0.0541744	0.0704491	-0.441513	0.606674
P12268 (IMPDH2)	Pre-ETT	0.865011	-1.1138	2.84382	0.391571	0.748092	0.16927	0.840472	-1.09951	2.81896
P12268 (IMPDH2)	Post-ETT	-0.242813	-2.22163	1.736	0.809942	0.927892	0.117774	-0.248626	-2.30138	1.72193
P12268 (IMPDH2)	Case	-0.494123	-1.11715	0.128904	0.120077	0.73075	0.115101	-0.501662	-1.23175	0.262171
P12268 (IMPDH2)	Control	0.613702	-0.092744	1.32015	0.0886327	0.348972	0.13912	0.604818	-0.238567	1.39904
P12268 (IMPDH2)	Interaction	-1.10782	-2.04975	-0.165897	0.0211575	0.166265	0.428937	-1.10023	-2.1682	0.0335412
P12271 (RLBP1)	Pre-ETT	-0.458537	-1.28218	0.365106	0.275208	0.691287	0.287857	-0.458188	-1.10657	0.21906
P12271 (RLBP1)	Post-ETT	-0.480773	-1.30446	0.342911	0.252622	0.654032	0.295857	-0.502593	-1.14199	0.17087
P12271 (RLBP1)	Case	-0.0013579	-0.0457942	0.0430785	0.952241	0.987819	0.00986937	-0.00182038	-0.0795513	0.0718877
P12271 (RLBP1)	Control	0.0208776	-0.0295084	0.0712637	0.416724	0.694939	0.0125375	0.020329	-0.064032	0.112774
P12271 (RLBP1)	Interaction	-0.0222355	-0.089417	0.0449459	0.51653	0.781746	0.0142642	-0.0214675	-0.145001	0.0964117
P12272 (PTHLH)	Pre-ETT	-0.823034	-1.37046	-0.275607	0.00321156	0.0964966	1.57567	-0.821664	-1.46854	-0.193749
P12272 (PTHLH)	Post-ETT	-0.880715	-1.42814	-0.333288	0.00161468	0.0687414	1.92932	-0.877849	-1.51785	-0.210407
P12272 (PTHLH)	Case	-0.0239386	-0.300689	0.252811	0.865376	0.960472	0.0333342	-0.022995	-0.350064	0.311916
P12272 (PTHLH)	Control	0.0337419	-0.280063	0.347547	0.833086	0.932655	0.0390748	0.0285474	-0.341583	0.386325
P12272 (PTHLH)	Interaction	-0.0576806	-0.476087	0.360726	0.787009	0.929141	0.0483248	-0.055916	-0.52752	0.449248
P12273 (PIP)	Pre-ETT	-0.558846	-1.34529	0.2276	0.163697	0.592796	0.269137	-0.551879	-1.33709	0.226323
P12273 (PIP)	Post-ETT	-0.409251	-1.1957	0.377195	0.307763	0.687572	0.164189	-0.398137	-1.1626	0.369841
P12273 (PIP)	Case	-0.116517	-0.349512	0.116478	0.327016	0.819047	0.0584132	-0.11738	-0.392135	0.149117
P12273 (PIP)	Control	-0.266112	-0.530303	-0.0019201	0.048358	0.284634	0.197585	-0.267081	-0.581317	0.0508893
P12273 (PIP)	Interaction	0.149595	-0.20266	0.50185	0.40521	0.698273	0.0597502	0.156232	-0.27412	0.566889
P12277 (CKB)	Pre-ETT	-0.656729	-1.57694	0.263483	0.161882	0.590039	0.359486	-0.673521	-1.57395	0.246179
P12277 (CKB)	Post-ETT	-0.76776	-1.68797	0.152453	0.101996	0.484118	0.473455	-0.764932	-1.69049	0.135795
P12277 (CKB)	Case	0.032726	-0.293271	0.358723	0.844019	0.95351	0.0445239	0.0302807	-0.338805	0.41782
P12277 (CKB)	Control	0.143756	-0.22589	0.513402	0.44592	0.71712	0.0616888	0.138638	-0.287526	0.570384
P12277 (CKB)	Interaction	-0.11103	-0.603891	0.381831	0.658826	0.865805	0.0651016	-0.107879	-0.691424	0.462056
P12318 (FCGR2A)	Pre-ETT	-0.759557	-3.11792	1.59881	0.527881	0.813354	0.121216	-0.802556	-2.70095	1.15186
P12318 (FCGR2A)	Post-ETT	-0.630861	-2.98923	1.7275	0.600077	0.835293	0.0979695	-0.619438	-2.41822	1.35946
P12318 (FCGR2A)	Case	0.115239	-0.0315784	0.262057	0.12395	0.73075	0.0156274	0.120231	-0.114081	0.359817
P12318 (FCGR2A)	Control	-0.0134568	-0.179932	0.153019	0.874118	0.947911	0.0100605	-0.0128214	-0.283701	0.277873
P12318 (FCGR2A)	Interaction	0.128696	-0.0932714	0.350663	0.255797	0.566444	0.0157703	0.125551	-0.254077	0.487582
P12429 (ANXA3)	Pre-ETT	0.125628	-0.81825	1.06951	0.794195	0.93209	0.117693	0.12487	-0.91608	1.12386
P12429 (ANXA3)	Post-ETT	0.486781	-0.457097	1.43066	0.312112	0.69183	0.187877	0.453663	-0.525503	1.47903
P12429 (ANXA3)	Case	0.24222	-0.191611	0.676052	0.273822	0.805897	0.087609	0.236937	-0.259649	0.72358
P12429 (ANXA3)	Control	-0.118932	-0.610852	0.372987	0.635596	0.831357	0.0660015	-0.117431	-0.679904	0.443744
P12429 (ANXA3)	Interaction	0.361153	-0.294739	1.01705	0.280493	0.591066	0.128305	0.354089	-0.379803	1.0666
P12532 (CKMT1A)	Pre-ETT	0.151876	-0.650654	0.954405	0.7107	0.895799	0.0931077	0.151518	-0.675612	1.02862
P12532 (CKMT1A)	Post-ETT	0.582598	-0.219932	1.38513	0.154783	0.565445	0.267237	0.587239	-0.258748	1.40989
P12532 (CKMT1A)	Case	-0.228141	-0.810797	0.354514	0.442824	0.837939	0.0853811	-0.229528	-0.903866	0.378504
P12532 (CKMT1A)	Control	-0.658864	-1.31953	0.00180553	0.0506294	0.289787	0.431945	-0.648542	-1.37046	0.0646892
P12532 (CKMT1A)	Interaction	0.430722	-0.45017	1.31161	0.337888	0.642398	0.131092	0.420991	-0.513611	1.38969
P12544 (GZMA)	Pre-ETT	-0.886698	-2.00392	0.230521	0.119814	0.526552	0.417732	-0.853297	-1.9141	0.242922
P12544 (GZMA)	Post-ETT	0.321654	-0.795565	1.43887	0.57256	0.823564	0.133539	0.339162	-0.791556	1.44275
P12544 (GZMA)	Case	0.6138	0.0541699	1.17343	0.0315805	0.728986	0.437334	0.603857	-0.00195592	1.22113
P12544 (GZMA)	Control	-0.594551	-1.22911	0.0400101	0.0663007	0.31756	0.317653	-0.579942	-1.32193	0.168034
P12544 (GZMA)	Interaction	1.20835	0.36227	2.05443	0.00512344	0.0997353	1.60916	1.18587	0.190349	2.12544
P12544 (GZMA)	Pre-ETT	0.684432	-0.499966	1.86883	0.257377	0.682954	0.210089	0.655136	-0.661595	1.93242
P12544 (GZMA)	Post-ETT	1.3771	0.192698	2.56149	0.0226763	0.256962	1.24022	1.33523	0.101114	2.58385
P12544 (GZMA)	Case	0.521796	0.0864614	0.95713	0.0188122	0.728986	0.376326	0.522604	0.000628489	1.03008
P12544 (GZMA)	Control	-0.170868	-0.664491	0.322755	0.497491	0.748491	0.0554208	-0.161739	-0.756056	0.440966
P12544 (GZMA)	Interaction	0.692664	0.0345001	1.35083	0.0391409	0.218786	0.314137	0.69287	-0.103842	1.45345
P12643 (BMP2)	Pre-ETT	-0.216404	-1.58172	1.14891	0.756062	0.915851	0.104239	-0.185237	-1.67889	1.32333
P12643 (BMP2)	Post-ETT	0.727777	-0.63754	2.09309	0.296138	0.683183	0.186971	0.707731	-0.802037	2.24971
P12643 (BMP2)	Case	0.336066	-0.293982	0.966114	0.29582	0.814276	0.0849887	0.325781	-0.409328	1.06661
P12643 (BMP2)	Control	-0.608116	-1.32252	0.106291	0.0952452	0.360937	0.198115	-0.602217	-1.38491	0.250595
P12643 (BMP2)	Interaction	0.944182	-0.00836147	1.89672	0.0520452	0.255605	0.417942	0.932497	-0.160514	2.05076
P12644 (BMP4)	Pre-ETT	-0.767179	-1.60744	0.0730792	0.0735341	0.447912	0.326761	-0.76025	-1.74363	0.211266
P12644 (BMP4)	Post-ETT	-0.59672	-1.43698	0.243538	0.163955	0.574749	0.202284	-0.588416	-1.55413	0.35346
P12644 (BMP4)	Case	0.102019	-0.163862	0.3679	0.452025	0.840491	0.0302941	0.0989983	-0.229235	0.430244
P12644 (BMP4)	Control	-0.0684401	-0.36992	0.23304	0.656364	0.842961	0.0320213	-0.0663272	-0.434505	0.303745
P12644 (BMP4)	Interaction	0.170459	-0.231514	0.572433	0.405898	0.698273	0.0506947	0.171132	-0.305958	0.677891
P12644 (BMP4)	Pre-ETT	-0.297649	-1.04414	0.448845	0.434511	0.767387	0.120532	-0.301244	-1.15051	0.56879
P12644 (BMP4)	Post-ETT	-0.563315	-1.30981	0.18318	0.139136	0.545969	0.291937	-0.557541	-1.35069	0.265902
P12644 (BMP4)	Case	-0.109108	-0.232456	0.0142396	0.0829713	0.728986	0.0427944	-0.105363	-0.282358	0.0635003
P12644 (BMP4)	Control	0.156558	0.0166947	0.296421	0.0282416	0.239409	0.0882279	0.155668	-0.0371392	0.355563
P12644 (BMP4)	Interaction	-0.265666	-0.45215	-0.0791816	0.00523558	0.100792	0.229262	-0.268325	-0.527376	-0.002113
P12645 (BMP3)	Pre-ETT	0.322555	-0.472969	1.11808	0.426793	0.763799	0.142799	0.313776	-0.552718	1.14323
P12645 (BMP3)	Post-ETT	-0.0308386	-0.826363	0.764685	0.939436	0.974556	0.0981045	-0.0259996	-0.8773	0.823755
P12645 (BMP3)	Case	0.130732	-0.261206	0.522669	0.513273	0.855891	0.0680571	0.129464	-0.303204	0.565392
P12645 (BMP3)	Control	0.484125	0.0397094	0.92854	0.0327536	0.253184	0.452892	0.473414	-0.0226447	0.975054
P12645 (BMP3)	Interaction	-0.353393	-0.945947	0.239161	0.242443	0.55161	0.138767	-0.340076	-1.01254	0.352081
P12645 (BMP3)	Pre-ETT	0.526938	-0.94459	1.99847	0.482778	0.792758	0.143069	0.558691	-1.0219	2.04807
P12645 (BMP3)	Post-ETT	1.10097	-0.370556	2.5725	0.142536	0.552774	0.368569	1.1055	-0.438139	2.65847
P12645 (BMP3)	Case	0.587358	-0.270873	1.44559	0.179802	0.764119	0.157568	0.585977	-0.341847	1.52127
P12645 (BMP3)	Control	0.013324	-0.959819	0.986467	0.978591	0.990872	0.0738378	0.0248989	-1.10603	1.16742
P12645 (BMP3)	Interaction	0.574034	-0.72349	1.87156	0.385886	0.682983	0.126959	0.550655	-0.969299	2.05898
P12724 (RNASE3)	Pre-ETT	-1.08861	-2.16218	-0.0150303	0.0468777	0.376188	0.718705	-1.07941	-2.08811	-0.048707
P12724 (RNASE3)	Post-ETT	-0.678579	-1.75216	0.394997	0.215404	0.628769	0.216651	-0.697484	-1.73331	0.401694
P12724 (RNASE3)	Case	0.23304	-0.0484462	0.514525	0.104667	0.728986	0.0818084	0.239747	-0.100783	0.563134
P12724 (RNASE3)	Control	-0.176988	-0.496163	0.142187	0.27711	0.57716	0.0501429	-0.184432	-0.544365	0.192841
P12724 (RNASE3)	Interaction	0.410028	-0.0155387	0.835594	0.0589723	0.269577	0.138196	0.407441	-0.103448	0.913586
P12724 (RNASE3)	Pre-ETT	-0.766669	-1.81013	0.27679	0.14985	0.576328	0.387379	-0.765914	-1.76248	0.217947
P12724 (RNASE3)	Post-ETT	-0.776577	-1.82003	0.266876	0.144653	0.556272	0.33172	-0.769262	-1.75703	0.184419
P12724 (RNASE3)	Case	0.0435838	-0.143093	0.230261	0.647242	0.883828	0.0214403	0.0424245	-0.196036	0.274862
P12724 (RNASE3)	Control	0.0534917	-0.158179	0.265162	0.620384	0.823607	0.0273218	0.0570375	-0.223748	0.326889
P12724 (RNASE3)	Interaction	-0.00990793	-0.292135	0.27232	0.945143	0.984899	0.0307143	-0.0139329	-0.380988	0.359069
P12757 (SKIL)	Pre-ETT	1.30772	0.446244	2.16919	0.00292773	0.091907	1.30027	1.28231	0.188509	2.31357
P12757 (SKIL)	Post-ETT	0.177921	-0.683553	1.0394	0.685629	0.876979	0.0845888	0.172569	-0.886121	1.20546
P12757 (SKIL)	Case	-0.377777	-1.15664	0.401086	0.34178	0.819047	0.0979585	-0.377254	-1.19249	0.449729
P12757 (SKIL)	Control	0.752019	-0.131129	1.63517	0.0951271	0.360724	0.252806	0.737161	-0.226958	1.67432
P12757 (SKIL)	Interaction	-1.1298	-2.30733	0.047734	0.0600383	0.272578	0.466727	-1.11234	-2.34554	0.159558
P12814 (ACTN1)	Pre-ETT	-0.459653	-1.67979	0.760486	0.460295	0.781055	0.16491	-0.455611	-1.67343	0.731986
P12814 (ACTN1)	Post-ETT	-0.477477	-1.69762	0.742662	0.443085	0.759071	0.161549	-0.453612	-1.67476	0.817128
P12814 (ACTN1)	Case	-0.329482	-1.06713	0.408164	0.381329	0.825458	0.117491	-0.336129	-1.16033	0.48447
P12814 (ACTN1)	Control	-0.311658	-1.14807	0.524755	0.465202	0.729231	0.117	-0.299976	-1.23265	0.617848
P12814 (ACTN1)	Interaction	-0.0178243	-1.13304	1.09739	0.97501	0.992009	0.0984234	-0.0154541	-1.24921	1.24399
P12821 (ACE)	Pre-ETT	-1.05315	-1.93421	-0.172089	0.0191404	0.246106	1.4187	-1.04361	-1.91576	-0.136263
P12821 (ACE)	Post-ETT	-0.370199	-1.25126	0.510862	0.410209	0.744101	0.148899	-0.363369	-1.27879	0.581725
P12821 (ACE)	Case	0.24426	-0.164055	0.652576	0.241005	0.80027	0.0915294	0.234873	-0.219986	0.687835
P12821 (ACE)	Control	-0.438691	-0.901677	0.0242959	0.0632952	0.310856	0.248293	-0.435295	-0.964968	0.12573
P12821 (ACE)	Interaction	0.682951	0.0656356	1.30027	0.0301316	0.193181	0.560325	0.680939	-0.0437361	1.3862
P12830 (CDH1)	Pre-ETT	0.958858	0.284399	1.63332	0.00532934	0.123389	1.00854	0.942126	0.125885	1.77024
P12830 (CDH1)	Post-ETT	0.779631	0.105172	1.45409	0.0234764	0.258098	0.635408	0.775172	-0.0199378	1.5581
P12830 (CDH1)	Case	0.0726147	-0.414904	0.560133	0.770339	0.930886	0.0595347	0.0747038	-0.486843	0.622739
P12830 (CDH1)	Control	0.251842	-0.300952	0.804636	0.3719	0.661672	0.0922972	0.252381	-0.371754	0.864918
P12830 (CDH1)	Interaction	-0.179227	-0.916286	0.557831	0.63365	0.856128	0.0850247	-0.173476	-0.981575	0.628962
P12830 (CDH1)	Pre-ETT	1.00078	-0.317399	2.31895	0.136743	0.558266	0.210039	0.965464	-0.699682	2.59698
P12830 (CDH1)	Post-ETT	1.86392	0.54575	3.1821	0.00558112	0.137925	1.25924	1.84229	0.243225	3.44706
P12830 (CDH1)	Case	0.410229	-0.058364	0.878821	0.08619	0.728986	0.0954996	0.409638	-0.193213	0.975516
P12830 (CDH1)	Control	-0.45292	-0.984254	0.0784145	0.0947786	0.360149	0.11043	-0.46384	-1.09446	0.184605
P12830 (CDH1)	Interaction	0.863148	0.154703	1.57159	0.0169422	0.150603	0.355205	0.868251	-0.0113582	1.73578
P12830 (CDH1)	Pre-ETT	0.685968	0.0418339	1.3301	0.036865	0.338063	0.401699	0.675837	-0.12494	1.45066
P12830 (CDH1)	Post-ETT	0.621354	-0.0227802	1.26549	0.0586712	0.371371	0.327297	0.609375	-0.171953	1.44748
P12830 (CDH1)	Case	-0.0904092	-0.57869	0.397871	0.716677	0.909418	0.0557616	-0.0887273	-0.640018	0.459256
P12830 (CDH1)	Control	-0.0257951	-0.579453	0.527863	0.927242	0.971926	0.0562285	-0.0306733	-0.659725	0.558115
P12830 (CDH1)	Interaction	-0.0646141	-0.802825	0.673597	0.86379	0.959763	0.0736618	-0.0582276	-0.861288	0.760912
P12872 (MLN)	Pre-ETT	-0.281517	-1.37201	0.808971	0.612872	0.852175	0.115804	-0.2758	-1.33431	0.76183
P12872 (MLN)	Post-ETT	0.112148	-0.978341	1.20264	0.840256	0.939526	0.110846	0.112464	-0.909873	1.20915
P12872 (MLN)	Case	0.213584	-0.0250338	0.452203	0.0793721	0.728986	0.0930345	0.214666	-0.0911513	0.496658
P12872 (MLN)	Control	-0.180081	-0.450648	0.090487	0.192068	0.490301	0.0690495	-0.182139	-0.515546	0.1459
P12872 (MLN)	Interaction	0.393665	0.0329083	0.754422	0.0324558	0.200113	0.210312	0.396274	-0.0451799	0.843745
P12931 (SRC)	Pre-ETT	-0.411416	-1.67438	0.851545	0.523168	0.811891	0.1275	-0.403144	-1.7751	0.902394
P12931 (SRC)	Post-ETT	-0.522945	-1.78591	0.740016	0.417051	0.746586	0.164727	-0.477936	-1.78853	0.795406
P12931 (SRC)	Case	-0.394197	-1.05841	0.270017	0.244749	0.800334	0.122326	-0.394574	-1.12566	0.331373
P12931 (SRC)	Control	-0.282668	-1.03582	0.470479	0.46197	0.726858	0.0954712	-0.279597	-1.13772	0.527421
P12931 (SRC)	Interaction	-0.111529	-1.11573	0.892668	0.82768	0.947143	0.0981547	-0.0980157	-1.1959	0.995836
P12956 (XRCC6)	Pre-ETT	0.416285	-0.948202	1.78077	0.549869	0.824094	0.14753	0.413514	-0.882863	1.78858
P12956 (XRCC6)	Post-ETT	0.27695	-1.08754	1.64144	0.690767	0.877698	0.129713	0.270055	-1.11573	1.71138
P12956 (XRCC6)	Case	-0.273537	-0.900044	0.352971	0.392146	0.825458	0.0771549	-0.277006	-0.989102	0.445388
P12956 (XRCC6)	Control	-0.134202	-0.844594	0.576191	0.711188	0.8716	0.0672668	-0.135215	-0.920385	0.662397
P12956 (XRCC6)	Interaction	-0.139335	-1.08653	0.807855	0.773104	0.92272	0.0776471	-0.134845	-1.18636	0.897679
P13051 (UNG)	Pre-ETT	-0.480775	-1.01584	0.054291	0.0782224	0.456603	0.430325	-0.432017	-1.08216	0.116918
P13051 (UNG)	Post-ETT	-0.404454	-0.939521	0.130612	0.138466	0.54565	0.232181	-0.399435	-1.00362	0.228704
P13051 (UNG)	Case	-0.0350917	-0.146064	0.0758803	0.535401	0.859132	0.0229627	-0.034412	-0.18488	0.108288
P13051 (UNG)	Control	-0.111413	-0.237243	0.0144176	0.0826714	0.340823	0.0763858	-0.109805	-0.273595	0.0555613
P13051 (UNG)	Interaction	0.0763211	-0.0914527	0.244095	0.372609	0.674121	0.0388425	0.0795462	-0.140042	0.287384
P13224 (GP1BB)	Pre-ETT	0.163847	-0.551169	0.878863	0.653339	0.872245	0.0846494	0.143262	-0.693213	0.987227
P13224 (GP1BB)	Post-ETT	-0.198979	-0.913995	0.516038	0.585458	0.828102	0.0883073	-0.198392	-1.05077	0.651099
P13224 (GP1BB)	Case	-0.0601316	-0.450135	0.329872	0.762506	0.928355	0.0387537	-0.0611774	-0.510915	0.377161
P13224 (GP1BB)	Control	0.302694	-0.139528	0.744916	0.179737	0.474384	0.103242	0.303843	-0.234957	0.827239
P13224 (GP1BB)	Interaction	-0.362825	-0.952455	0.226804	0.227797	0.533798	0.100801	-0.348606	-1.05314	0.339336
P13232 (IL7)	Pre-ETT	-0.743432	-1.84673	0.359865	0.186609	0.616695	0.317154	-0.749147	-1.8083	0.398678
P13232 (IL7)	Post-ETT	-0.264417	-1.36771	0.83888	0.638551	0.852626	0.133426	-0.263535	-1.3371	0.818278
P13232 (IL7)	Case	0.0300111	-0.249343	0.309365	0.833231	0.951309	0.0355554	0.0285952	-0.309932	0.365999
P13232 (IL7)	Control	-0.449004	-0.765762	-0.132246	0.00546531	0.137831	0.721061	-0.446352	-0.833622	-0.0675981
P13232 (IL7)	Interaction	0.479015	0.0566712	0.901359	0.0262187	0.180376	0.327381	0.47665	-0.0322427	0.985142
P13232 (IL7)	Pre-ETT	0.00837855	-0.619798	0.636555	0.979144	0.992989	0.0882985	0.0183538	-0.712906	0.752088
P13232 (IL7)	Post-ETT	0.0837409	-0.544436	0.711918	0.793877	0.922843	0.0909324	0.0707394	-0.606457	0.807134
P13232 (IL7)	Case	-0.0549536	-0.517021	0.407114	0.815685	0.945472	0.0633424	-0.0512797	-0.563796	0.43862
P13232 (IL7)	Control	-0.130316	-0.654251	0.393619	0.625909	0.827418	0.082706	-0.129959	-0.691845	0.451749
P13232 (IL7)	Interaction	0.0753624	-0.623218	0.773943	0.832544	0.947344	0.0873376	0.0625524	-0.740529	0.79202
P13385 (TDGF1)	Pre-ETT	-0.46781	-1.24287	0.307248	0.236811	0.661696	0.207922	-0.501136	-1.3204	0.363933
P13385 (TDGF1)	Post-ETT	-0.38049	-1.15555	0.394568	0.335959	0.710422	0.133621	-0.394245	-1.31079	0.435162
P13385 (TDGF1)	Case	0.0357785	-0.0504096	0.121967	0.415861	0.826074	0.0154541	0.0365457	-0.0962494	0.175701
P13385 (TDGF1)	Control	-0.0515417	-0.14927	0.0461865	0.301285	0.596611	0.022318	-0.0560129	-0.193209	0.0972855
P13385 (TDGF1)	Interaction	0.0873202	-0.042984	0.217624	0.189041	0.48661	0.03042	0.0850523	-0.109952	0.280683
P13497 (BMP1)	Pre-ETT	0.0125586	-0.76665	0.791767	0.9748	0.991303	0.1068	0.0139644	-0.851642	0.866776
P13497 (BMP1)	Post-ETT	0.297821	-0.481388	1.07703	0.453787	0.765703	0.138349	0.28413	-0.587175	1.14971
P13497 (BMP1)	Case	-0.192204	-0.603389	0.218981	0.359581	0.825458	0.0909247	-0.194593	-0.655486	0.29357
P13497 (BMP1)	Control	-0.477466	-0.943706	-0.0112259	0.0447332	0.278791	0.41272	-0.46543	-1.015	0.054085
P13497 (BMP1)	Interaction	0.285262	-0.336392	0.906916	0.36845	0.669803	0.11504	0.275765	-0.42925	0.993083
P13500 (CCL2)	Pre-ETT	0.190062	-1.30963	1.68975	0.803829	0.934927	0.0564609	0.211549	-1.51811	1.96381
P13500 (CCL2)	Post-ETT	0.236332	-1.26336	1.73602	0.757424	0.908597	0.0598563	0.236959	-1.58722	2.09618
P13500 (CCL2)	Case	-0.0497601	-0.460353	0.360833	0.812246	0.944793	0.016107	-0.0467007	-0.579806	0.456816
P13500 (CCL2)	Control	-0.0960301	-0.561599	0.369539	0.686014	0.858935	0.021125	-0.0897187	-0.7004	0.513987
P13500 (CCL2)	Interaction	0.04627	-0.574488	0.667028	0.883849	0.968098	0.0244454	0.0466192	-0.764742	0.875743
P13501 (CCL5)	Pre-ETT	-1.15686	-2.56857	0.254844	0.108242	0.510951	0.391372	-1.17343	-2.63955	0.249301
P13501 (CCL5)	Post-ETT	-0.914581	-2.32629	0.497126	0.204166	0.619701	0.247927	-0.909338	-2.34793	0.494312
P13501 (CCL5)	Case	0.0664458	-0.37949	0.512381	0.770255	0.930886	0.0373391	0.0635646	-0.458701	0.575927
P13501 (CCL5)	Control	-0.175836	-0.681479	0.329807	0.49551	0.747471	0.0498657	-0.171364	-0.769689	0.41889
P13501 (CCL5)	Interaction	0.242282	-0.431909	0.916473	0.481217	0.757363	0.0598756	0.23485	-0.568743	1.04526
P13501 (CCL5)	Pre-ETT	-0.9775	-2.17244	0.217444	0.108866	0.511591	0.437696	-0.9799	-2.18384	0.209076
P13501 (CCL5)	Post-ETT	-0.753647	-1.94859	0.441296	0.216405	0.629744	0.25589	-0.761161	-1.97619	0.459952
P13501 (CCL5)	Case	0.039735	-0.301438	0.380908	0.819438	0.947118	0.0330776	0.0404873	-0.372321	0.459798
P13501 (CCL5)	Control	-0.184118	-0.570972	0.202737	0.350915	0.644061	0.054568	-0.181662	-0.648285	0.28078
P13501 (CCL5)	Interaction	0.223853	-0.291953	0.739658	0.394993	0.690645	0.0658358	0.218917	-0.404054	0.814373
P13569 (CFTR)	Pre-ETT	-0.499001	-1.20519	0.207184	0.166071	0.593413	0.273489	-0.48433	-1.10463	0.177676
P13569 (CFTR)	Post-ETT	-0.465237	-1.17142	0.240949	0.196624	0.611052	0.238861	-0.461579	-1.14044	0.171404
P13569 (CFTR)	Case	0.00361448	-0.0439616	0.0511906	0.88163	0.964884	0.00952261	0.00329517	-0.0800201	0.0886452
P13569 (CFTR)	Control	-0.0301499	-0.0840961	0.0237963	0.273341	0.574461	0.0153637	-0.0301332	-0.124612	0.064662
P13569 (CFTR)	Interaction	0.0337644	-0.0381639	0.105693	0.357551	0.660772	0.016201	0.0345037	-0.09397	0.154107
P13591 (NCAM1)	Pre-ETT	0.0785046	-1.05662	1.21363	0.892177	0.963074	0.0858685	0.0659257	-1.01804	1.18091
P13591 (NCAM1)	Post-ETT	0.582322	-0.552799	1.71744	0.314671	0.692725	0.169292	0.593233	-0.594656	1.68545
P13591 (NCAM1)	Case	0.208551	-0.209358	0.626459	0.32803	0.819047	0.0587606	0.20977	-0.273046	0.718435
P13591 (NCAM1)	Control	-0.295267	-0.769131	0.178597	0.221987	0.521601	0.0823273	-0.296222	-0.829402	0.251143
P13591 (NCAM1)	Interaction	0.503818	-0.128001	1.13564	0.118078	0.382071	0.14171	0.50703	-0.211835	1.23099
P13591 (NCAM1)	Pre-ETT	-0.0985486	-0.985382	0.788285	0.827586	0.940855	0.0676913	-0.0971934	-0.982745	0.796498
P13591 (NCAM1)	Post-ETT	0.241929	-0.644905	1.12876	0.592871	0.831019	0.083334	0.245813	-0.608708	1.13265
P13591 (NCAM1)	Case	0.120231	-0.129194	0.369656	0.344779	0.819047	0.035159	0.125226	-0.186226	0.424774
P13591 (NCAM1)	Control	-0.220247	-0.503068	0.0625744	0.12693	0.408527	0.072293	-0.221337	-0.562015	0.130477
P13591 (NCAM1)	Interaction	0.340478	-0.0366174	0.717573	0.0767865	0.308245	0.117722	0.340516	-0.11973	0.791815
P13598 (ICAM2)	Pre-ETT	-0.920609	-1.76988	-0.0713341	0.0336209	0.330471	1.07407	-0.906592	-1.7894	-0.0484874
P13598 (ICAM2)	Post-ETT	-0.455237	-1.30451	0.394038	0.293442	0.683063	0.171427	-0.445727	-1.33362	0.455687
P13598 (ICAM2)	Case	0.446569	-0.0940442	0.987182	0.105445	0.728986	0.249875	0.443323	-0.146259	1.04627
P13598 (ICAM2)	Control	-0.018803	-0.6318	0.594194	0.95206	0.982658	0.0793397	-0.0184774	-0.665231	0.656954
P13598 (ICAM2)	Interaction	0.465372	-0.351958	1.2827	0.264437	0.577157	0.181635	0.450839	-0.433968	1.33211
P13611 (VCAN)	Pre-ETT	-0.342541	-1.30797	0.622883	0.486797	0.794469	0.130251	-0.341478	-1.2375	0.54132
P13611 (VCAN)	Post-ETT	0.0485298	-0.916895	1.01395	0.921517	0.966303	0.107172	0.0489975	-0.846346	0.992036
P13611 (VCAN)	Case	0.213892	0.0412505	0.386533	0.0151709	0.720635	0.185177	0.211774	-0.0070638	0.432516
P13611 (VCAN)	Control	-0.177179	-0.372936	0.0185773	0.0760692	0.331738	0.0909305	-0.173713	-0.416573	0.0805645
P13611 (VCAN)	Interaction	0.391071	0.130062	0.65208	0.00331805	0.0878337	0.548395	0.38845	0.0522821	0.716932
P13612|P05556 (ITGA4|ITGB1)	Pre-ETT	-0.396624	-1.65495	0.8617	0.53672	0.818601	0.136771	-0.394804	-1.53403	0.768295
P13612|P05556 (ITGA4|ITGB1)	Post-ETT	-0.121552	-1.37988	1.13677	0.849834	0.941481	0.0845325	-0.108854	-1.34756	1.02269
P13612|P05556 (ITGA4|ITGB1)	Case	0.11149	-0.128785	0.351765	0.363118	0.825458	0.0328642	0.112889	-0.201071	0.417684
P13612|P05556 (ITGA4|ITGB1)	Control	-0.163582	-0.436029	0.108864	0.239275	0.538746	0.0414113	-0.168193	-0.495278	0.162636
P13612|P05556 (ITGA4|ITGB1)	Interaction	0.275072	-0.0881899	0.638334	0.137772	0.414208	0.0757461	0.277884	-0.15569	0.722358
P13647 (KRT5)	Pre-ETT	0.0703396	-1.02515	1.16583	0.899854	0.966417	0.108655	0.0723813	-1.10773	1.21969
P13647 (KRT5)	Post-ETT	-0.221182	-1.31667	0.87431	0.692311	0.878325	0.12836	-0.222872	-1.38158	0.9374
P13647 (KRT5)	Case	-0.703034	-1.39778	-0.00828612	0.0473295	0.728986	0.420474	-0.699478	-1.45973	0.110771
P13647 (KRT5)	Control	-0.411512	-1.19928	0.376257	0.305912	0.600922	0.120223	-0.407472	-1.29713	0.426844
P13647 (KRT5)	Interaction	-0.291521	-1.34188	0.758838	0.586457	0.824994	0.116437	-0.287614	-1.419	0.913312
P13667 (PDIA4)	Pre-ETT	-0.494139	-1.91695	0.928673	0.496067	0.800235	0.136692	-0.485165	-1.91556	0.958503
P13667 (PDIA4)	Post-ETT	-0.415456	-1.83827	1.00736	0.567117	0.820648	0.133884	-0.400056	-1.78745	1.12831
P13667 (PDIA4)	Case	-0.364115	-1.20139	0.473158	0.394018	0.825458	0.0989132	-0.366235	-1.35583	0.589047
P13667 (PDIA4)	Control	-0.442798	-1.39218	0.50658	0.360641	0.653046	0.137314	-0.455329	-1.47405	0.579282
P13667 (PDIA4)	Interaction	0.078683	-1.18715	1.34452	0.903034	0.974639	0.0987078	0.0901935	-1.33459	1.44177
P13667 (PDIA4)	Pre-ETT	-0.52393	-1.3856	0.337743	0.233366	0.658698	0.235874	-0.496313	-1.42224	0.372383
P13667 (PDIA4)	Post-ETT	-0.52896	-1.39063	0.332713	0.228909	0.637364	0.237868	-0.524207	-1.36091	0.339301
P13667 (PDIA4)	Case	0.17739	-0.25127	0.60605	0.41732	0.826074	0.0853402	0.177087	-0.319124	0.683539
P13667 (PDIA4)	Control	0.182419	-0.303636	0.668474	0.461983	0.726858	0.0830697	0.177298	-0.333745	0.724706
P13667 (PDIA4)	Interaction	-0.00502951	-0.653103	0.643044	0.987864	0.996299	0.0824497	-0.0108178	-0.739248	0.678864
P13667 (PDIA4)	Pre-ETT	-0.2566	-1.50179	0.988587	0.686288	0.884167	0.128843	-0.248695	-1.5215	1.00483
P13667 (PDIA4)	Post-ETT	-0.226577	-1.47177	1.01861	0.721363	0.891818	0.116827	-0.23568	-1.45894	0.981016
P13667 (PDIA4)	Case	-0.0514005	-0.410422	0.307621	0.779014	0.932447	0.0439388	-0.0515649	-0.472472	0.372158
P13667 (PDIA4)	Control	-0.0814242	-0.488516	0.325668	0.695043	0.863355	0.048653	-0.0884798	-0.554876	0.377866
P13667 (PDIA4)	Interaction	0.0300237	-0.512766	0.572813	0.913668	0.978353	0.0492573	0.0305002	-0.584774	0.65986
P13671 (C6)	Pre-ETT	0.234836	-0.957723	1.42739	0.699532	0.890688	0.117301	0.258967	-1.19929	1.67351
P13671 (C6)	Post-ETT	0.253408	-0.939151	1.44597	0.677063	0.873472	0.117319	0.258632	-1.15972	1.77195
P13671 (C6)	Case	0.389496	-0.688971	1.46796	0.479036	0.848813	0.107693	0.379379	-0.77417	1.58784
P13671 (C6)	Control	0.370924	-0.851943	1.59379	0.552176	0.779128	0.115914	0.359837	-0.927984	1.73531
P13671 (C6)	Interaction	0.0185716	-1.61192	1.64906	0.982189	0.994992	0.102561	0.0345384	-1.76572	1.74139
P13674 (P4HA1)	Pre-ETT	-1.34622	-2.34347	-0.348969	0.00814945	0.149851	1.53715	-1.30988	-2.42527	-0.236802
P13674 (P4HA1)	Post-ETT	-0.666905	-1.66416	0.330347	0.189955	0.602401	0.197925	-0.666362	-1.77625	0.439482
P13674 (P4HA1)	Case	-0.060724	-0.964205	0.842756	0.895197	0.968484	0.0688679	-0.0745199	-0.978798	0.836357
P13674 (P4HA1)	Control	-0.74004	-1.76449	0.284411	0.156824	0.446085	0.223716	-0.719182	-1.75885	0.295996
P13674 (P4HA1)	Interaction	0.679316	-0.686618	2.04525	0.329688	0.635221	0.156963	0.657695	-0.692972	2.00098
P13686 (ACP5)	Pre-ETT	-0.29936	-1.73661	1.13789	0.683102	0.883417	0.0921385	-0.294987	-1.90215	1.31699
P13686 (ACP5)	Post-ETT	0.176169	-1.26108	1.61342	0.810144	0.927892	0.0808956	0.190058	-1.35924	1.74295
P13686 (ACP5)	Case	0.16899	-0.263859	0.601839	0.444154	0.838114	0.0377163	0.170891	-0.355011	0.671103
P13686 (ACP5)	Control	-0.306539	-0.797343	0.184266	0.220906	0.521156	0.0643522	-0.310022	-0.911476	0.298827
P13686 (ACP5)	Interaction	0.475529	-0.178877	1.12994	0.154382	0.441844	0.0903394	0.480925	-0.326605	1.26685
P13693 (TPT1)	Pre-ETT	0.839659	0.166083	1.51323	0.0145565	0.216761	1.25949	0.827023	0.121283	1.55579
P13693 (TPT1)	Post-ETT	0.0661019	-0.607474	0.739678	0.847474	0.941481	0.0755549	0.0710502	-0.668056	0.747874
P13693 (TPT1)	Case	-0.0429412	-0.477679	0.391796	0.846493	0.954955	0.0558414	-0.052447	-0.512149	0.452554
P13693 (TPT1)	Control	0.730616	0.237669	1.22356	0.00367321	0.127102	1.6138	0.721158	0.141642	1.27644
P13693 (TPT1)	Interaction	-0.773557	-1.43082	-0.116295	0.0210683	0.166265	0.600548	-0.766216	-1.49257	0.00985389
P13693 (TPT1)	Pre-ETT	-0.031045	-1.2481	1.18601	0.960126	0.985896	0.122249	-0.0378942	-1.22952	1.322
P13693 (TPT1)	Post-ETT	-0.565154	-1.78221	0.651905	0.362754	0.721114	0.200659	-0.567899	-1.76555	0.757109
P13693 (TPT1)	Case	-0.386279	-1.16047	0.387913	0.328117	0.819047	0.138054	-0.382701	-1.26049	0.457521
P13693 (TPT1)	Control	0.14783	-0.730021	1.02568	0.741356	0.88665	0.090355	0.138902	-0.802383	1.10539
P13693 (TPT1)	Interaction	-0.534109	-1.70458	0.636359	0.371123	0.672654	0.162408	-0.535184	-1.76305	0.731467
P13716 (ALAD)	Pre-ETT	0.783751	0.028836	1.53867	0.041868	0.355979	0.553216	0.772242	-0.0948863	1.60489
P13716 (ALAD)	Post-ETT	-0.563763	-1.31868	0.191152	0.143281	0.553291	0.205661	-0.531216	-1.38183	0.329584
P13716 (ALAD)	Case	-0.524029	-1.20736	0.159304	0.132828	0.741087	0.244112	-0.520058	-1.22878	0.214551
P13716 (ALAD)	Control	0.823485	0.0486578	1.59831	0.037247	0.262196	0.689815	0.816368	-0.0167746	1.60564
P13716 (ALAD)	Interaction	-1.34751	-2.38062	-0.314411	0.0105745	0.127941	1.79644	-1.32258	-2.43913	-0.211193
P13725 (OSM)	Pre-ETT	-0.364078	-1.2267	0.498543	0.40811	0.757416	0.156036	-0.362466	-1.26746	0.553792
P13725 (OSM)	Post-ETT	-0.210982	-1.0736	0.651639	0.631674	0.849833	0.125609	-0.203782	-1.08991	0.700545
P13725 (OSM)	Case	0.222389	-0.205028	0.649806	0.307829	0.817966	0.106466	0.224682	-0.246202	0.696124
P13725 (OSM)	Control	0.0692928	-0.415353	0.553938	0.779302	0.903768	0.0681304	0.0745338	-0.471406	0.618996
P13725 (OSM)	Interaction	0.153096	-0.493098	0.799291	0.642393	0.858948	0.0859202	0.140793	-0.575675	0.860174
P13725 (OSM)	Pre-ETT	0.441174	-0.555914	1.43826	0.385827	0.744415	0.139611	0.444284	-0.58655	1.53766
P13725 (OSM)	Post-ETT	0.381297	-0.615791	1.37839	0.453549	0.765703	0.125553	0.390043	-0.668189	1.39873
P13725 (OSM)	Case	0.452658	-0.316162	1.22148	0.248513	0.800334	0.144569	0.446517	-0.311793	1.2623
P13725 (OSM)	Control	0.512535	-0.359226	1.3843	0.249188	0.547476	0.153831	0.499224	-0.367977	1.47188
P13725 (OSM)	Interaction	-0.0598766	-1.22222	1.10247	0.919579	0.979002	0.0974653	-0.0510287	-1.29827	1.12829
P13727 (PRG2)	Pre-ETT	-1.09504	-2.42092	0.230831	0.105503	0.506094	0.538428	-1.09374	-2.33426	0.177303
P13727 (PRG2)	Post-ETT	-0.510554	-1.83643	0.81532	0.450415	0.764784	0.171793	-0.549042	-1.78808	0.817021
P13727 (PRG2)	Case	0.262418	0.0111327	0.513704	0.0406781	0.728986	0.128562	0.258722	-0.047896	0.562082
P13727 (PRG2)	Control	-0.32207	-0.607001	-0.0371392	0.0267303	0.232854	0.20854	-0.318996	-0.662251	0.0333253
P13727 (PRG2)	Interaction	0.584489	0.204581	0.964397	0.00256637	0.079146	0.813358	0.57664	0.0987562	1.04525
P13747 (HLA-E)	Pre-ETT	0.139016	-0.60029	0.878321	0.712468	0.896712	0.0836003	0.143579	-0.610861	0.939532
P13747 (HLA-E)	Post-ETT	0.559796	-0.179509	1.2991	0.137791	0.545448	0.259597	0.563076	-0.243262	1.31338
P13747 (HLA-E)	Case	0.131935	-0.388134	0.652004	0.619034	0.879999	0.0642432	0.130476	-0.412255	0.665957
P13747 (HLA-E)	Control	-0.288845	-0.878548	0.300858	0.337046	0.629387	0.105194	-0.281841	-0.948101	0.347549
P13747 (HLA-E)	Interaction	0.42078	-0.36549	1.20705	0.294227	0.603877	0.135169	0.407466	-0.439217	1.26735
P13796 (LCP1)	Pre-ETT	-0.686297	-1.65501	0.282413	0.164965	0.592796	0.240047	-0.673888	-1.7327	0.479411
P13796 (LCP1)	Post-ETT	-0.15106	-1.11977	0.81765	0.759882	0.909184	0.0892696	-0.156519	-1.28331	0.958691
P13796 (LCP1)	Case	0.416969	0.0299331	0.804005	0.0347254	0.728986	0.250353	0.418202	-0.0364959	0.880213
P13796 (LCP1)	Control	-0.118269	-0.557126	0.320589	0.597364	0.809127	0.046789	-0.119466	-0.653739	0.388757
P13796 (LCP1)	Interaction	0.535238	-0.0499057	1.12038	0.0730045	0.2993	0.198482	0.528909	-0.143802	1.23094
P13796 (LCP1)	Pre-ETT	-0.746702	-1.57768	0.0842714	0.0782048	0.456603	0.307838	-0.744514	-1.69656	0.216887
P13796 (LCP1)	Post-ETT	-0.492534	-1.32351	0.338439	0.245354	0.648415	0.179079	-0.469666	-1.43212	0.546506
P13796 (LCP1)	Case	0.320746	0.0217854	0.619706	0.0354844	0.728986	0.186215	0.321941	-0.057552	0.699113
P13796 (LCP1)	Control	0.0665779	-0.272411	0.405567	0.700282	0.866087	0.0377295	0.0579051	-0.355441	0.472687
P13796 (LCP1)	Interaction	0.254168	-0.197818	0.706154	0.270393	0.584023	0.084943	0.263207	-0.287042	0.807678
P13797 (PLS3)	Pre-ETT	-0.666706	-1.46935	0.135937	0.10352	0.503939	0.516533	-0.65514	-1.42037	0.105756
P13797 (PLS3)	Post-ETT	-0.457316	-1.25996	0.345327	0.264116	0.659704	0.240853	-0.444622	-1.23601	0.325938
P13797 (PLS3)	Case	0.0751589	-0.127864	0.278181	0.468098	0.843959	0.0407558	0.0744067	-0.191223	0.318013
P13797 (PLS3)	Control	-0.134231	-0.364437	0.0959747	0.253106	0.552079	0.062229	-0.130361	-0.413985	0.138271
P13797 (PLS3)	Interaction	0.20939	-0.0975511	0.516331	0.181205	0.479413	0.0918325	0.210954	-0.159261	0.591746
P13804 (ETFA)	Pre-ETT	0.707784	-0.21794	1.63351	0.133994	0.553837	0.260677	0.68809	-0.32474	1.65914
P13804 (ETFA)	Post-ETT	0.334739	-0.590985	1.26046	0.4785	0.778298	0.111431	0.328963	-0.670296	1.3246
P13804 (ETFA)	Case	0.205602	-0.373627	0.78483	0.486614	0.851666	0.0814493	0.20894	-0.461908	0.861125
P13804 (ETFA)	Control	0.578646	-0.0781366	1.23543	0.0842054	0.34096	0.24122	0.567067	-0.159892	1.28092
P13804 (ETFA)	Interaction	-0.373045	-1.24876	0.502666	0.403759	0.697834	0.118139	-0.358512	-1.3184	0.652917
P13861 (PRKAR2A)	Pre-ETT	-0.49358	-1.2805	0.293339	0.218941	0.649337	0.262325	-0.47836	-1.17415	0.215913
P13861 (PRKAR2A)	Post-ETT	-0.226763	-1.01368	0.560156	0.572214	0.823564	0.122849	-0.230535	-0.953489	0.522451
P13861 (PRKAR2A)	Case	0.121633	-0.0257355	0.269001	0.10573	0.728986	0.0701988	0.121671	-0.0680644	0.30437
P13861 (PRKAR2A)	Control	-0.145184	-0.312284	0.0219152	0.0885842	0.348972	0.0933813	-0.1467	-0.35555	0.0556091
P13861 (PRKAR2A)	Interaction	0.266817	0.0440175	0.489616	0.0189159	0.159401	0.298484	0.267487	-0.00332745	0.536742
P13928 (ANXA8)	Pre-ETT	0.475486	-0.788798	1.73977	0.461046	0.781759	0.150182	0.465203	-0.897172	1.78868
P13928 (ANXA8)	Post-ETT	0.496124	-0.768161	1.76041	0.441823	0.759071	0.163221	0.506473	-0.912188	1.78746
P13928 (ANXA8)	Case	0.103008	-0.491677	0.697694	0.734238	0.916843	0.0565171	0.119782	-0.546416	0.788129
P13928 (ANXA8)	Control	0.0823711	-0.591939	0.756681	0.810779	0.92235	0.06582	0.0793326	-0.679302	0.86179
P13928 (ANXA8)	Interaction	0.0206371	-0.878443	0.919717	0.964117	0.988583	0.0697144	0.0198635	-0.967739	1.01405
P13929 (ENO3)	Pre-ETT	-0.801841	-2.08651	0.482832	0.221205	0.650108	0.188133	-0.805528	-2.22488	0.726847
P13929 (ENO3)	Post-ETT	-0.118611	-1.40328	1.16606	0.856399	0.943259	0.0893479	-0.135374	-1.50895	1.3838
P13929 (ENO3)	Case	0.618937	-0.152317	1.39019	0.115745	0.72935	0.152734	0.611667	-0.300837	1.50677
P13929 (ENO3)	Control	-0.0642921	-0.938812	0.810227	0.885429	0.953718	0.0651017	-0.0647921	-1.03736	0.95728
P13929 (ENO3)	Interaction	0.683229	-0.482797	1.84926	0.250789	0.562009	0.138273	0.683595	-0.711203	1.98493
P13942 (COL11A2)	Pre-ETT	-0.791695	-1.52346	-0.059933	0.0339648	0.332949	0.358127	-0.789194	-1.67928	0.132282
P13942 (COL11A2)	Post-ETT	-0.612277	-1.34404	0.119486	0.101019	0.483115	0.211879	-0.59025	-1.49874	0.361749
P13942 (COL11A2)	Case	-0.00198739	-0.297217	0.293242	0.989473	0.998531	0.0255154	0.00219156	-0.356402	0.383801
P13942 (COL11A2)	Control	-0.181406	-0.516165	0.153352	0.288187	0.586386	0.0489666	-0.183843	-0.583489	0.215719
P13942 (COL11A2)	Interaction	0.179419	-0.266926	0.625763	0.430782	0.720797	0.0509046	0.179871	-0.340765	0.730746
P13987 (CD59)	Pre-ETT	0.00254548	-0.913248	0.918339	0.995653	0.998528	0.084565	-0.00485981	-1.10531	1.16775
P13987 (CD59)	Post-ETT	0.248926	-0.666868	1.16472	0.594209	0.831924	0.0918356	0.269806	-0.833771	1.37357
P13987 (CD59)	Case	0.115077	-0.12035	0.350505	0.338045	0.819047	0.0337347	0.11682	-0.20122	0.438807
P13987 (CD59)	Control	-0.131303	-0.398253	0.135646	0.335027	0.628002	0.039435	-0.134625	-0.48179	0.232581
P13987 (CD59)	Interaction	0.246381	-0.109552	0.602313	0.174874	0.470134	0.0624307	0.254859	-0.233672	0.729809
P13987 (CD59)	Pre-ETT	-0.124675	-1.09952	0.850172	0.802074	0.93439	0.102978	-0.141562	-1.10816	0.908356
P13987 (CD59)	Post-ETT	0.869525	-0.105322	1.84437	0.0804277	0.436187	0.489426	0.827759	-0.108895	1.89963
P13987 (CD59)	Case	0.461158	-0.0627456	0.985062	0.0844864	0.728986	0.227707	0.471674	-0.118553	1.06993
P13987 (CD59)	Control	-0.533042	-1.12709	0.0610084	0.0786323	0.336396	0.264503	-0.526165	-1.15909	0.116205
P13987 (CD59)	Interaction	0.9942	0.202133	1.78627	0.0138883	0.140732	0.977203	0.977964	0.0915121	1.84721
P13995 (MTHFD2)	Pre-ETT	-0.514026	-1.53723	0.509182	0.32481	0.720433	0.197719	-0.516367	-1.57638	0.573074
P13995 (MTHFD2)	Post-ETT	-0.494417	-1.51762	0.528791	0.343608	0.712203	0.180626	-0.482568	-1.58394	0.571063
P13995 (MTHFD2)	Case	-0.282671	-0.86854	0.303197	0.344328	0.819047	0.123167	-0.3002	-0.949547	0.361739
P13995 (MTHFD2)	Control	-0.30228	-0.966593	0.362032	0.37248	0.661945	0.128929	-0.305477	-1.07384	0.441048
P13995 (MTHFD2)	Interaction	0.0196091	-0.866141	0.905359	0.96539	0.988801	0.0999875	0.0212106	-0.969181	1.04796
P14061 (HSD17B1)	Pre-ETT	0.480346	-0.281204	1.2419	0.216368	0.646322	0.18745	0.467192	-0.352434	1.27618
P14061 (HSD17B1)	Post-ETT	-0.133603	-0.895153	0.627946	0.73096	0.896052	0.0930945	-0.127781	-0.895994	0.695651
P14061 (HSD17B1)	Case	0.0863016	-0.384836	0.557439	0.71958	0.910921	0.0614755	0.0816018	-0.451186	0.62979
P14061 (HSD17B1)	Control	0.700251	0.166031	1.23447	0.0101962	0.167144	1.24217	0.698192	0.122419	1.27005
P14061 (HSD17B1)	Interaction	-0.613949	-1.32624	0.0983437	0.0911507	0.334155	0.288598	-0.60059	-1.35452	0.203095
P14091 (CTSE)	Pre-ETT	-0.199935	-1.17683	0.776964	0.688323	0.885389	0.119578	-0.18164	-1.18107	0.800978
P14091 (CTSE)	Post-ETT	-0.516195	-1.49309	0.460704	0.300366	0.686287	0.209234	-0.524424	-1.47766	0.511227
P14091 (CTSE)	Case	-0.32375	-0.699867	0.0523658	0.0915874	0.728986	0.209095	-0.32918	-0.798095	0.0962322
P14091 (CTSE)	Control	-0.00749043	-0.433966	0.418985	0.972539	0.988713	0.0524301	-0.00039022	-0.493192	0.496118
P14091 (CTSE)	Interaction	-0.31626	-0.884894	0.252374	0.275677	0.587161	0.114599	-0.322009	-0.980911	0.357271
P14136 (GFAP)	Pre-ETT	-0.068573	-0.391723	0.254577	0.677478	0.881199	0.0333493	-0.0661216	-0.503119	0.342603
P14136 (GFAP)	Post-ETT	0.312091	-0.0110593	0.635242	0.0583729	0.370378	0.137233	0.311711	-0.0987834	0.730686
P14136 (GFAP)	Case	0.200486	-0.00931293	0.410284	0.0610737	0.728986	0.0797587	0.200066	-0.0812333	0.462978
P14136 (GFAP)	Control	-0.180179	-0.418068	0.0577106	0.13768	0.422881	0.056135	-0.183142	-0.495048	0.137555
P14136 (GFAP)	Interaction	0.380664	0.0634785	0.69785	0.0186621	0.158503	0.184247	0.378805	-0.0678465	0.800621
P14136 (GFAP)	Pre-ETT	-0.322523	-1.0005	0.355453	0.351138	0.734316	0.163129	-0.32686	-0.919737	0.247341
P14136 (GFAP)	Post-ETT	-0.33308	-1.01106	0.344896	0.335597	0.710275	0.171127	-0.32089	-0.926897	0.28003
P14136 (GFAP)	Case	-0.00806637	-0.0531827	0.0370499	0.726021	0.914306	0.0112883	-0.0074197	-0.0836006	0.0696069
P14136 (GFAP)	Control	0.00249003	-0.048667	0.0536471	0.923997	0.970726	0.011844	0.00174429	-0.0853259	0.0876116
P14136 (GFAP)	Interaction	-0.0105564	-0.0787658	0.057653	0.761636	0.916213	0.0149928	-0.00888661	-0.125843	0.105458
P14138 (EDN3)	Pre-ETT	-0.708695	-1.60643	0.189041	0.121804	0.529262	0.376683	-0.70913	-1.66346	0.249186
P14138 (EDN3)	Post-ETT	-0.085226	-0.982961	0.812509	0.852391	0.94158	0.115386	-0.0707058	-1.05913	0.863694
P14138 (EDN3)	Case	0.157765	-0.291026	0.606555	0.490829	0.851666	0.0712874	0.151777	-0.331532	0.652263
P14138 (EDN3)	Control	-0.465704	-0.974585	0.0431765	0.072866	0.327404	0.317228	-0.458384	-1.08422	0.134903
P14138 (EDN3)	Interaction	0.623469	-0.0550388	1.30198	0.0717066	0.296637	0.358878	0.608129	-0.174843	1.3923
P14138 (EDN3)	Pre-ETT	0.547548	-0.419185	1.51428	0.266954	0.686137	0.178538	0.566139	-0.466471	1.52791
P14138 (EDN3)	Post-ETT	0.188733	-0.778001	1.15547	0.701988	0.883407	0.0964667	0.206909	-0.83058	1.23368
P14138 (EDN3)	Case	0.340784	-0.341776	1.02334	0.327799	0.819047	0.108536	0.351748	-0.419803	1.08263
P14138 (EDN3)	Control	0.699599	-0.0743516	1.47355	0.0764485	0.331738	0.338082	0.696754	-0.152011	1.53641
P14138 (EDN3)	Interaction	-0.358815	-1.39075	0.673119	0.495554	0.769256	0.111215	-0.35244	-1.45852	0.7577
P14151 (SELL)	Pre-ETT	-1.32576	-2.48964	-0.161876	0.0255779	0.286389	1.20313	-1.31555	-2.52138	-0.153463
P14151 (SELL)	Post-ETT	-1.54132	-2.7052	-0.377438	0.00944355	0.175499	1.6581	-1.5362	-2.71937	-0.259054
P14151 (SELL)	Case	0.00235761	-0.383961	0.388676	0.990457	0.998531	0.029377	0.00163586	-0.451056	0.458765
P14151 (SELL)	Control	0.21792	-0.220124	0.655964	0.329535	0.623717	0.0574662	0.222284	-0.30711	0.733994
P14151 (SELL)	Interaction	-0.215562	-0.79962	0.368496	0.469448	0.74902	0.0545767	-0.210791	-0.912032	0.477593
P14174 (MIF)	Pre-ETT	1.16624	-0.0849444	2.41742	0.0677149	0.435337	0.544957	1.1356	-0.150566	2.42093
P14174 (MIF)	Post-ETT	-0.363564	-1.61475	0.887618	0.569004	0.821671	0.144527	-0.346113	-1.63913	0.968502
P14174 (MIF)	Case	-0.751207	-1.52375	0.0213383	0.0566725	0.728986	0.335747	-0.725042	-1.57115	0.12134
P14174 (MIF)	Control	0.778595	-0.0973893	1.65458	0.0814978	0.339775	0.325078	0.751122	-0.210681	1.72987
P14174 (MIF)	Interaction	-1.5298	-2.69778	-0.361823	0.0102543	0.126988	1.43402	-1.50861	-2.79029	-0.183906
P14207 (FOLR2)	Pre-ETT	0.409336	-0.314014	1.13269	0.267377	0.686317	0.154684	0.395978	-0.388626	1.25023
P14207 (FOLR2)	Post-ETT	0.529403	-0.193947	1.25275	0.151444	0.561966	0.240674	0.526431	-0.300959	1.37659
P14207 (FOLR2)	Case	0.219452	-0.031111	0.470014	0.0860513	0.728986	0.100525	0.216511	-0.0935799	0.504176
P14207 (FOLR2)	Control	0.0993851	-0.184726	0.383497	0.492955	0.746665	0.0422609	0.0987355	-0.227938	0.451119
P14207 (FOLR2)	Interaction	0.120066	-0.258749	0.498882	0.534458	0.794674	0.0488937	0.118574	-0.333078	0.567087
P14210 (HGF)	Pre-ETT	1.01478	-0.935424	2.96498	0.307796	0.71051	0.20448	1.03687	-1.19893	3.16546
P14210 (HGF)	Post-ETT	0.641346	-1.30886	2.59155	0.519215	0.800628	0.130867	0.622218	-1.54813	2.63605
P14210 (HGF)	Case	-0.0629723	-0.584484	0.45854	0.812917	0.944965	0.0295491	-0.0554257	-0.738371	0.624245
P14210 (HGF)	Control	0.310461	-0.280878	0.9018	0.303477	0.598621	0.0549438	0.315511	-0.43273	1.04124
P14210 (HGF)	Interaction	-0.373433	-1.16189	0.415019	0.353255	0.656351	0.0593201	-0.37124	-1.34927	0.621792
P14314 (PRKCSH)	Pre-ETT	0.0766087	-0.753499	0.906716	0.856461	0.950881	0.0911921	0.0592162	-0.842796	0.938779
P14314 (PRKCSH)	Post-ETT	0.580263	-0.249844	1.41037	0.170669	0.584324	0.238095	0.561223	-0.298993	1.39665
P14314 (PRKCSH)	Case	-0.170774	-0.799112	0.457565	0.594248	0.873404	0.0874406	-0.171306	-0.834502	0.49096
P14314 (PRKCSH)	Control	-0.674428	-1.3869	0.0380408	0.0635511	0.311226	0.463811	-0.672441	-1.43859	0.0458056
P14314 (PRKCSH)	Interaction	0.503655	-0.446304	1.45361	0.298737	0.608034	0.188453	0.508353	-0.46437	1.54113
P14316 (IRF2)	Pre-ETT	-0.274368	-0.817317	0.268581	0.321965	0.719661	0.108812	-0.264971	-1.01448	0.468694
P14316 (IRF2)	Post-ETT	-0.198842	-0.741791	0.344107	0.472887	0.775788	0.0901935	-0.184364	-0.913021	0.552034
P14316 (IRF2)	Case	0.0621239	-0.105474	0.229722	0.467529	0.843959	0.0294069	0.0630619	-0.158194	0.281374
P14316 (IRF2)	Control	-0.0134018	-0.20344	0.176636	0.890066	0.955457	0.0281514	-0.0119244	-0.266861	0.22536
P14316 (IRF2)	Interaction	0.0755257	-0.177858	0.32891	0.559083	0.811043	0.0374114	0.0765658	-0.238012	0.402013
P14317 (HCLS1)	Pre-ETT	-0.499648	-1.68043	0.68113	0.4069	0.756953	0.15101	-0.501524	-1.66827	0.808924
P14317 (HCLS1)	Post-ETT	-0.853148	-2.03393	0.32763	0.156736	0.567253	0.32745	-0.828547	-2.03515	0.422942
P14317 (HCLS1)	Case	-0.444899	-1.25116	0.361362	0.279467	0.80924	0.146602	-0.448947	-1.32606	0.419888
P14317 (HCLS1)	Control	-0.0913983	-1.00561	0.822815	0.844652	0.936745	0.0892251	-0.0945718	-1.03735	0.924613
P14317 (HCLS1)	Interaction	-0.353501	-1.57245	0.865451	0.569765	0.818102	0.127731	-0.362266	-1.68534	0.931434
P14324 (FDPS)	Pre-ETT	0.453109	-0.466647	1.37286	0.334266	0.72727	0.16745	0.43814	-0.617491	1.45817
P14324 (FDPS)	Post-ETT	-0.76651	-1.68627	0.153246	0.102384	0.485055	0.339678	-0.739176	-1.79431	0.271648
P14324 (FDPS)	Case	-0.761866	-1.45032	-0.0734162	0.0300846	0.728986	0.627252	-0.759898	-1.48405	0.0172744
P14324 (FDPS)	Control	0.457752	-0.322877	1.23838	0.250432	0.548996	0.169607	0.44666	-0.3668	1.25562
P14324 (FDPS)	Interaction	-1.21962	-2.26046	-0.17878	0.0216406	0.166841	1.00339	-1.20528	-2.3228	-0.082897
P14373 (TRIM27)	Pre-ETT	0.0326983	-0.941249	1.00665	0.947536	0.981551	0.0996914	0.048506	-0.959423	1.10753
P14373 (TRIM27)	Post-ETT	-0.0624468	-1.03639	0.9115	0.899995	0.958799	0.107145	-0.0466624	-1.07007	0.951107
P14373 (TRIM27)	Case	0.0956725	-0.346493	0.537838	0.671506	0.89144	0.0545289	0.0947842	-0.405671	0.614921
P14373 (TRIM27)	Control	0.190818	-0.310551	0.692186	0.455698	0.723504	0.0776714	0.189765	-0.393692	0.754461
P14373 (TRIM27)	Interaction	-0.0951451	-0.763637	0.573347	0.780277	0.926363	0.0700749	-0.0885576	-0.859677	0.664287
P14384 (CPM)	Pre-ETT	-0.181819	-0.889759	0.526122	0.614703	0.853359	0.104646	-0.184403	-1.00423	0.619128
P14384 (CPM)	Post-ETT	0.399353	-0.308587	1.10729	0.268888	0.663731	0.166213	0.390527	-0.36936	1.131
P14384 (CPM)	Case	0.10148	-0.269207	0.472167	0.591569	0.87262	0.0573286	0.100248	-0.331009	0.53449
P14384 (CPM)	Control	-0.479692	-0.900011	-0.0593729	0.025298	0.227486	0.401021	-0.473813	-0.923284	0.0607767
P14384 (CPM)	Interaction	0.581172	0.0207465	1.1416	0.042101	0.227267	0.412299	0.572874	-0.111592	1.20884
P14384 (CPM)	Pre-ETT	0.0261175	-0.837041	0.889276	0.952709	0.982746	0.0900283	0.0184753	-0.845418	0.876929
P14384 (CPM)	Post-ETT	0.355365	-0.507793	1.21852	0.419711	0.748109	0.153017	0.36954	-0.498087	1.25048
P14384 (CPM)	Case	-0.0454231	-0.416276	0.325429	0.810282	0.944242	0.049979	-0.0464682	-0.500698	0.400521
P14384 (CPM)	Control	-0.37467	-0.795178	0.0458367	0.0807551	0.33923	0.21355	-0.372242	-0.854834	0.134538
P14384 (CPM)	Interaction	0.329247	-0.231429	0.889924	0.249751	0.561675	0.131236	0.333214	-0.328168	0.970893
P14415 (ATP1B2)	Pre-ETT	-0.0525711	-0.570833	0.46569	0.842408	0.945401	0.0465645	-0.0456896	-0.586763	0.494327
P14415 (ATP1B2)	Post-ETT	0.131856	-0.386405	0.650117	0.618022	0.842197	0.0565338	0.131395	-0.382572	0.641374
P14415 (ATP1B2)	Case	0.120513	-0.109194	0.350221	0.303823	0.814989	0.0450014	0.124576	-0.158137	0.388583
P14415 (ATP1B2)	Control	-0.0639144	-0.324378	0.196549	0.630553	0.829153	0.0312749	-0.0578744	-0.36703	0.236088
P14415 (ATP1B2)	Interaction	0.184427	-0.162858	0.531713	0.297946	0.607164	0.0576448	0.181179	-0.234389	0.584902
P14543 (NID1)	Pre-ETT	-0.643615	-1.82232	0.535086	0.284523	0.696695	0.191306	-0.626084	-1.81365	0.590401
P14543 (NID1)	Post-ETT	-0.70854	-1.88724	0.470161	0.238728	0.642564	0.23937	-0.708821	-1.9296	0.571274
P14543 (NID1)	Case	0.0323287	-0.422482	0.48714	0.889199	0.966594	0.0494925	0.0368355	-0.500208	0.552837
P14543 (NID1)	Control	0.0972539	-0.418453	0.612961	0.711668	0.871712	0.0624197	0.104344	-0.532981	0.712107
P14543 (NID1)	Interaction	-0.0649252	-0.752535	0.622684	0.85318	0.954077	0.0713727	-0.0631196	-0.896831	0.790248
P14550 (AKR1A1)	Pre-ETT	0.705924	-0.292934	1.70478	0.166001	0.593413	0.25005	0.673372	-0.36632	1.75633
P14550 (AKR1A1)	Post-ETT	-0.825533	-1.82439	0.173325	0.105261	0.489236	0.309794	-0.810546	-1.90166	0.267352
P14550 (AKR1A1)	Case	-0.73842	-1.64336	0.166515	0.109751	0.728986	0.35135	-0.729855	-1.63494	0.170758
P14550 (AKR1A1)	Control	0.793037	-0.233063	1.81914	0.129826	0.412752	0.335217	0.767747	-0.252206	1.76299
P14550 (AKR1A1)	Interaction	-1.53146	-2.89959	-0.163324	0.0282398	0.18598	1.54748	-1.48739	-2.81775	-0.163567
P14555 (PLA2G2A)	Pre-ETT	-0.261949	-1.01707	0.493173	0.496565	0.800235	0.0982598	-0.269076	-1.06485	0.460472
P14555 (PLA2G2A)	Post-ETT	-0.0853274	-0.840449	0.669794	0.824725	0.934447	0.0738313	-0.0752108	-0.880089	0.719524
P14555 (PLA2G2A)	Case	0.123286	-0.0836637	0.330236	0.242965	0.80027	0.0394319	0.121701	-0.133731	0.384991
P14555 (PLA2G2A)	Control	-0.0533356	-0.287995	0.181323	0.655973	0.8427	0.0316494	-0.055127	-0.336873	0.247571
P14555 (PLA2G2A)	Interaction	0.176622	-0.136257	0.4895	0.268549	0.58206	0.0508421	0.179313	-0.214523	0.555391
P14598 (NCF1)	Pre-ETT	-0.429934	-1.39962	0.539753	0.384848	0.74374	0.169747	-0.426226	-1.48857	0.602387
P14598 (NCF1)	Post-ETT	-0.47768	-1.44737	0.492007	0.334293	0.709531	0.175073	-0.475382	-1.49186	0.551461
P14598 (NCF1)	Case	0.10466	-0.423803	0.633124	0.697895	0.899557	0.0681096	0.101342	-0.497232	0.705296
P14598 (NCF1)	Control	0.152406	-0.446815	0.751627	0.618134	0.822174	0.083033	0.153625	-0.483906	0.863662
P14598 (NCF1)	Interaction	-0.0477456	-0.846707	0.751216	0.90676	0.975361	0.0810341	-0.0507469	-0.954024	0.811826
P14616 (INSRR)	Pre-ETT	3.133	0.0444338	6.22157	0.0467939	0.376188	1.02176	3.10137	0.236208	5.98943
P14616 (INSRR)	Post-ETT	2.94624	-0.142326	6.03481	0.061533	0.377038	0.954244	2.9369	0.20179	5.56073
P14616 (INSRR)	Case	0.213656	-0.350834	0.778145	0.458188	0.842728	0.0295531	0.220609	-0.473756	0.963401
P14616 (INSRR)	Control	0.400415	-0.239656	1.04049	0.220156	0.520595	0.0468314	0.403657	-0.421611	1.23354
P14616 (INSRR)	Interaction	-0.186759	-1.04019	0.666669	0.667991	0.869974	0.0373005	-0.182217	-1.31019	0.906743
P14621 (ACYP2)	Pre-ETT	-0.308807	-1.34333	0.725716	0.558512	0.830512	0.131684	-0.308959	-1.4134	0.794862
P14621 (ACYP2)	Post-ETT	-0.541592	-1.57611	0.492931	0.304855	0.686885	0.184917	-0.532592	-1.57806	0.538387
P14621 (ACYP2)	Case	-0.289735	-0.985362	0.405891	0.414303	0.826074	0.118271	-0.291669	-1.05914	0.434461
P14621 (ACYP2)	Control	-0.0569504	-0.845716	0.731815	0.887465	0.954695	0.0901017	-0.05069	-0.890487	0.804577
P14621 (ACYP2)	Interaction	-0.232785	-1.28447	0.818903	0.664414	0.868656	0.122902	-0.229696	-1.39546	0.922303
P14625 (HSP90B1)	Pre-ETT	-0.309628	-1.68756	1.0683	0.659638	0.875177	0.11857	-0.289025	-1.60045	1.06659
P14625 (HSP90B1)	Post-ETT	-0.191879	-1.56981	1.18605	0.784908	0.919033	0.120056	-0.211168	-1.53886	1.12902
P14625 (HSP90B1)	Case	-0.112095	-0.590143	0.365953	0.645816	0.883828	0.0459783	-0.107535	-0.702913	0.468304
P14625 (HSP90B1)	Control	-0.229843	-0.771898	0.312212	0.405935	0.687409	0.0704748	-0.222089	-0.8385	0.415269
P14625 (HSP90B1)	Interaction	0.117748	-0.604992	0.840489	0.749487	0.911919	0.0623	0.099483	-0.725001	0.931064
P14635 (CCNB1)	Pre-ETT	1.33405	-2.21151	4.87961	0.460845	0.781608	0.140109	1.26686	-1.94298	4.33283
P14635 (CCNB1)	Post-ETT	1.27777	-2.26779	4.82332	0.479975	0.778761	0.136677	1.20357	-1.97494	4.45003
P14635 (CCNB1)	Case	0.0944914	-0.540806	0.729789	0.770656	0.930886	0.0264796	0.0990959	-0.695134	0.884427
P14635 (CCNB1)	Control	0.150776	-0.569584	0.871136	0.681635	0.855776	0.03061	0.154897	-0.721692	1.08967
P14635 (CCNB1)	Interaction	-0.0562847	-1.01676	0.904195	0.90856	0.975796	0.0364823	-0.0596596	-1.30562	1.15031
P14649 (MYL6B)	Pre-ETT	0.427599	-0.210991	1.06619	0.189388	0.618177	0.148058	0.418454	-0.403021	1.28252
P14649 (MYL6B)	Post-ETT	0.588361	-0.0502284	1.22695	0.0709492	0.405835	0.280921	0.582428	-0.247313	1.43535
P14649 (MYL6B)	Case	0.0520482	-0.250312	0.354408	0.735824	0.917403	0.0409436	0.0542376	-0.321656	0.421193
P14649 (MYL6B)	Control	-0.108714	-0.451558	0.23413	0.534274	0.769607	0.0542561	-0.1132	-0.530859	0.296007
P14649 (MYL6B)	Interaction	0.160762	-0.296363	0.617887	0.490646	0.765315	0.0653086	0.168656	-0.39181	0.70688
P14649 (MYL6B)	Pre-ETT	-0.445719	-1.31651	0.425077	0.315759	0.713164	0.204553	-0.437995	-1.37024	0.484628
P14649 (MYL6B)	Post-ETT	0.254958	-0.615838	1.12575	0.566067	0.81998	0.125949	0.238304	-0.635814	1.14354
P14649 (MYL6B)	Case	0.141939	-0.354197	0.638074	0.574986	0.870316	0.0765475	0.128596	-0.437498	0.703187
P14649 (MYL6B)	Control	-0.558738	-1.1213	0.00382686	0.051579	0.289787	0.416779	-0.549901	-1.1812	0.0707226
P14649 (MYL6B)	Interaction	0.700677	-0.0494097	1.45076	0.0671219	0.286323	0.412481	0.688547	-0.176987	1.54888
P14778 (IL1R1)	Pre-ETT	-0.645358	-1.31482	0.0241052	0.0588393	0.410116	0.278169	-0.634638	-1.54135	0.187516
P14778 (IL1R1)	Post-ETT	0.24473	-0.424734	0.914193	0.473691	0.776162	0.0826128	0.240829	-0.633144	1.02732
P14778 (IL1R1)	Case	0.221601	-0.251702	0.694903	0.358798	0.825458	0.0712523	0.233297	-0.340422	0.769041
P14778 (IL1R1)	Control	-0.668487	-1.20516	-0.131812	0.0146325	0.189257	0.575202	-0.675262	-1.27878	-0.0532504
P14778 (IL1R1)	Interaction	0.890088	0.174522	1.60565	0.0147693	0.142773	0.668209	0.89176	0.0594231	1.71418
P14780 (MMP9)	Pre-ETT	-0.165569	-1.77993	1.44879	0.840688	0.944696	0.113121	-0.146799	-1.91701	1.60991
P14780 (MMP9)	Post-ETT	-0.924276	-2.53863	0.690081	0.261799	0.657945	0.185225	-0.896756	-2.66321	0.793419
P14780 (MMP9)	Case	0.119335	-1.03708	1.27575	0.839717	0.953327	0.0742541	0.115244	-1.12498	1.37181
P14780 (MMP9)	Control	0.878042	-0.433211	2.18929	0.189374	0.487025	0.190233	0.879356	-0.567041	2.30403
P14780 (MMP9)	Interaction	-0.758707	-2.50704	0.98963	0.395022	0.690645	0.161974	-0.776384	-2.64912	1.16836
P14784 (IL2RB)	Pre-ETT	0.111573	-0.455697	0.678842	0.699872	0.890688	0.0807341	0.103999	-0.639791	0.797411
P14784 (IL2RB)	Post-ETT	0.708179	0.140909	1.27545	0.0144124	0.213394	0.663912	0.707473	-0.0236479	1.40216
P14784 (IL2RB)	Case	0.220115	-0.032482	0.472712	0.0876497	0.728986	0.110942	0.218438	-0.100882	0.513604
P14784 (IL2RB)	Control	-0.376491	-0.662909	-0.0900728	0.00998541	0.166479	0.440244	-0.381203	-0.721247	-0.0293615
P14784 (IL2RB)	Interaction	0.596606	0.214715	0.978496	0.00219908	0.0732636	1.36848	0.5927	0.131333	1.07401
P14902 (IDO1)	Pre-ETT	0.0885424	-0.768202	0.945287	0.839481	0.944696	0.0946111	0.10226	-0.761197	0.978563
P14902 (IDO1)	Post-ETT	0.474224	-0.38252	1.33097	0.277976	0.668592	0.217585	0.481768	-0.420264	1.35333
P14902 (IDO1)	Case	0.194754	0.0140172	0.375491	0.0346889	0.728986	0.140934	0.197051	-0.0317691	0.432583
P14902 (IDO1)	Control	-0.190927	-0.395864	0.0140092	0.0678528	0.321022	0.0977786	-0.193288	-0.452811	0.0669321
P14902 (IDO1)	Interaction	0.385682	0.112433	0.65893	0.00566746	0.10578	0.497609	0.388527	0.0446195	0.735269
P14920 (DAO)	Pre-ETT	0.855953	-0.926686	2.63859	0.346655	0.733753	0.0370364	0.855723	-0.98678	2.69274
P14920 (DAO)	Post-ETT	1.53698	-0.245654	3.31962	0.0910521	0.464483	0.115232	1.55768	-0.202169	3.36093
P14920 (DAO)	Case	0.393365	-0.3281	1.11483	0.285235	0.809591	0.0186932	0.380876	-0.4766	1.21666
P14920 (DAO)	Control	-0.287667	-1.10573	0.530397	0.490692	0.745933	0.0161855	-0.284815	-1.2426	0.669079
P14920 (DAO)	Interaction	0.681032	-0.40972	1.77178	0.22105	0.52599	0.0295322	0.674205	-0.576046	1.97271
P14923 (JUP)	Pre-ETT	0.267586	-1.08913	1.6243	0.699078	0.890688	0.112947	0.263234	-1.01724	1.48693
P14923 (JUP)	Post-ETT	0.604622	-0.752093	1.96134	0.382412	0.730339	0.164503	0.60493	-0.670182	1.76643
P14923 (JUP)	Case	0.0856433	-0.082003	0.25329	0.3167	0.819047	0.0279065	0.0840573	-0.151943	0.317831
P14923 (JUP)	Control	-0.251392	-0.441486	-0.0612994	0.00954215	0.164764	0.158649	-0.249893	-0.50812	0.0113865
P14923 (JUP)	Interaction	0.337036	0.0835783	0.590493	0.00915349	0.122911	0.201483	0.338888	-0.0200947	0.674055
P14923 (JUP)	Pre-ETT	0.742377	-0.00242525	1.48718	0.0507507	0.389947	0.348156	0.727356	-0.185434	1.57775
P14923 (JUP)	Post-ETT	-0.158849	-0.903651	0.585953	0.675936	0.873161	0.0831178	-0.145928	-1.08135	0.761893
P14923 (JUP)	Case	-0.0492195	-0.656199	0.55776	0.873722	0.96086	0.0587625	-0.0481623	-0.691157	0.617168
P14923 (JUP)	Control	0.852007	0.163756	1.54026	0.0152537	0.19363	0.849132	0.848172	0.111419	1.56344
P14923 (JUP)	Interaction	-0.901226	-1.81889	0.0164413	0.0542483	0.260129	0.441659	-0.891144	-1.83414	0.113949
P14927 (UQCRB)	Pre-ETT	0.280272	-0.606483	1.16703	0.535604	0.818557	0.126283	0.283475	-0.607224	1.17792
P14927 (UQCRB)	Post-ETT	0.57491	-0.311845	1.46166	0.203834	0.619701	0.226371	0.571783	-0.374362	1.52973
P14927 (UQCRB)	Case	0.33067	-0.224792	0.886131	0.2433	0.80027	0.129181	0.344253	-0.277739	0.956433
P14927 (UQCRB)	Control	0.0360311	-0.593803	0.665865	0.910725	0.962995	0.07704	0.0395296	-0.676309	0.715105
P14927 (UQCRB)	Interaction	0.294638	-0.54514	1.13442	0.491668	0.765649	0.105155	0.285262	-0.608654	1.25296
P15018 (LIF)	Pre-ETT	-1.25586	-2.24327	-0.268457	0.0126725	0.198831	1.72811	-1.23252	-2.29979	-0.225538
P15018 (LIF)	Post-ETT	-0.0866868	-1.07409	0.900718	0.863382	0.945997	0.0975046	-0.0827533	-1.16516	0.922138
P15018 (LIF)	Case	0.168913	-0.647817	0.985643	0.685219	0.895591	0.0800484	0.146741	-0.70303	1.00782
P15018 (LIF)	Control	-1.00026	-1.92635	-0.0741767	0.034264	0.254841	0.706231	-0.988512	-1.95429	-0.0266503
P15018 (LIF)	Interaction	1.16917	-0.0656053	2.40396	0.063478	0.277353	0.593567	1.1515	-0.215596	2.46819
P15036 (ETS2)	Pre-ETT	0.360771	-0.551982	1.27352	0.438525	0.77006	0.146879	0.364531	-0.582624	1.27932
P15036 (ETS2)	Post-ETT	0.188772	-0.72398	1.10152	0.685218	0.876979	0.107684	0.201067	-0.734716	1.15636
P15036 (ETS2)	Case	-0.434294	-0.895391	0.0268038	0.0648878	0.728986	0.272223	-0.427984	-0.96092	0.0764211
P15036 (ETS2)	Control	-0.262295	-0.78513	0.26054	0.325474	0.620776	0.106508	-0.262025	-0.843733	0.332398
P15036 (ETS2)	Interaction	-0.171998	-0.869112	0.525115	0.628683	0.854237	0.0836077	-0.173696	-0.973009	0.635265
P15056 (BRAF)	Pre-ETT	0.211995	-0.580896	1.00489	0.600254	0.846493	0.116532	0.197093	-0.602649	0.967416
P15056 (BRAF)	Post-ETT	-0.106974	-0.899865	0.685917	0.791448	0.921724	0.107743	-0.109066	-0.8989	0.692911
P15056 (BRAF)	Case	-0.104574	-0.393216	0.184069	0.477651	0.847658	0.0513393	-0.101974	-0.448009	0.222108
P15056 (BRAF)	Control	0.214396	-0.112894	0.541685	0.199177	0.497975	0.111384	0.212728	-0.181444	0.601381
P15056 (BRAF)	Interaction	-0.318969	-0.755356	0.117417	0.151972	0.43746	0.141111	-0.320811	-0.818456	0.198701
P15085 (CPA1)	Pre-ETT	0.00438389	-1.01951	1.02828	0.993304	0.997743	0.0899413	0.0147411	-1.00565	1.06124
P15085 (CPA1)	Post-ETT	-0.638888	-1.66278	0.385009	0.22134	0.633767	0.220828	-0.61885	-1.6741	0.424789
P15085 (CPA1)	Case	-0.275597	-0.819977	0.268784	0.321077	0.819047	0.102234	-0.278196	-0.885997	0.343655
P15085 (CPA1)	Control	0.367675	-0.249594	0.984944	0.243029	0.542844	0.121423	0.363158	-0.3013	1.04091
P15085 (CPA1)	Interaction	-0.643271	-1.4663	0.179754	0.125548	0.393943	0.236021	-0.639678	-1.56604	0.252647
P15085 (CPA1)	Pre-ETT	-0.303665	-1.22743	0.620104	0.519389	0.810108	0.16324	-0.314755	-1.19014	0.59231
P15085 (CPA1)	Post-ETT	-0.548175	-1.47194	0.375594	0.244803	0.648072	0.247543	-0.543126	-1.41449	0.251615
P15085 (CPA1)	Case	-0.0873318	-0.261607	0.0869437	0.326019	0.819047	0.0364288	-0.0881833	-0.309532	0.132577
P15085 (CPA1)	Control	0.157178	-0.040432	0.354788	0.119009	0.396922	0.0780326	0.155118	-0.09521	0.401927
P15085 (CPA1)	Interaction	-0.24451	-0.507989	0.0189701	0.0689344	0.291154	0.127109	-0.233579	-0.565704	0.0878103
P15086 (CPB1)	Pre-ETT	-0.841752	-2.00293	0.319428	0.155375	0.581192	0.279278	-0.819044	-1.90856	0.240844
P15086 (CPB1)	Post-ETT	-0.591032	-1.75221	0.570149	0.31847	0.696984	0.178971	-0.592421	-1.74714	0.519233
P15086 (CPB1)	Case	0.189802	-0.146227	0.525832	0.268267	0.804574	0.0614767	0.190152	-0.232238	0.585676
P15086 (CPB1)	Control	-0.0609169	-0.441939	0.320106	0.754012	0.892256	0.0367892	-0.0619881	-0.514641	0.389139
P15086 (CPB1)	Interaction	0.250719	-0.257311	0.758749	0.33341	0.639206	0.0750915	0.256119	-0.337855	0.852108
P15086 (CPB1)	Pre-ETT	-0.802642	-2.08329	0.478003	0.219296	0.649666	0.258267	-0.809136	-2.03786	0.446188
P15086 (CPB1)	Post-ETT	-0.435832	-1.71648	0.844813	0.50476	0.792478	0.124886	-0.405109	-1.70058	0.875526
P15086 (CPB1)	Case	0.25053	-0.0813751	0.582436	0.139026	0.741248	0.0869181	0.253875	-0.153671	0.636746
P15086 (CPB1)	Control	-0.116279	-0.492625	0.260066	0.544801	0.776267	0.0422202	-0.115897	-0.574294	0.339413
P15086 (CPB1)	Interaction	0.36681	-0.134984	0.868604	0.151936	0.43746	0.0980909	0.362531	-0.248945	0.985337
P15090 (FABP4)	Pre-ETT	0.190927	-0.849001	1.23085	0.718965	0.899583	0.0861825	0.160805	-0.936922	1.24685
P15090 (FABP4)	Post-ETT	0.0734478	-0.96648	1.11338	0.889902	0.954645	0.0735114	0.0744642	-1.00934	1.16428
P15090 (FABP4)	Case	0.247234	-0.0712752	0.565744	0.128167	0.737571	0.0675642	0.244891	-0.138113	0.622096
P15090 (FABP4)	Control	0.364713	0.00355768	0.725869	0.0477855	0.283508	0.142901	0.359315	-0.076288	0.816001
P15090 (FABP4)	Interaction	-0.117479	-0.59902	0.364062	0.632534	0.855284	0.036469	-0.108797	-0.702778	0.445822
P15104 (GLUL)	Pre-ETT	0.727977	-0.161641	1.61759	0.108748	0.511591	0.314512	0.716602	-0.249948	1.6951
P15104 (GLUL)	Post-ETT	-0.445909	-1.33553	0.443708	0.325899	0.703183	0.15866	-0.41119	-1.39159	0.572625
P15104 (GLUL)	Case	-0.463022	-1.24394	0.317896	0.245194	0.800334	0.156495	-0.467311	-1.246	0.318733
P15104 (GLUL)	Control	0.710864	-0.174613	1.59634	0.115611	0.391874	0.329598	0.695853	-0.218614	1.6031
P15104 (GLUL)	Interaction	-1.17389	-2.35452	0.00675062	0.0513244	0.253429	0.676382	-1.16181	-2.38104	0.0663425
P15121 (AKR1B1)	Pre-ETT	-0.165741	-1.26958	0.938097	0.768538	0.922368	0.127655	-0.177519	-1.2344	0.926682
P15121 (AKR1B1)	Post-ETT	-0.78412	-1.88796	0.319717	0.163838	0.574749	0.349118	-0.768151	-1.8522	0.383377
P15121 (AKR1B1)	Case	-0.428523	-1.18727	0.330228	0.268321	0.804574	0.162259	-0.427047	-1.25424	0.37943
P15121 (AKR1B1)	Control	0.189857	-0.670487	1.0502	0.665367	0.848479	0.0968785	0.187667	-0.713828	1.09429
P15121 (AKR1B1)	Interaction	-0.61838	-1.7655	0.528745	0.290714	0.602076	0.191065	-0.608959	-1.87892	0.548725
P15151 (PVR)	Pre-ETT	1.59991	-0.213719	3.41353	0.083809	0.46502	0.630051	1.54681	-0.171408	3.36143
P15151 (PVR)	Post-ETT	1.67351	-0.140121	3.48713	0.0705229	0.405538	0.575746	1.6379	-0.203296	3.5349
P15151 (PVR)	Case	0.118132	-0.279043	0.515307	0.559925	0.866366	0.0291578	0.116144	-0.385549	0.595117
P15151 (PVR)	Control	0.0445338	-0.405821	0.494888	0.846322	0.937674	0.0327767	0.0731915	-0.50629	0.615836
P15151 (PVR)	Interaction	0.0735983	-0.526874	0.674071	0.810154	0.940867	0.0364091	0.0385508	-0.694489	0.816826
P15169 (CPN1)	Pre-ETT	0.467507	-0.623658	1.55867	0.401053	0.754166	0.147524	0.454382	-0.704445	1.56235
P15169 (CPN1)	Post-ETT	-0.0704367	-1.1616	1.02073	0.899321	0.958753	0.100042	-0.0791766	-1.22289	1.09378
P15169 (CPN1)	Case	0.0592144	-0.659885	0.778313	0.871783	0.960802	0.069399	0.0549852	-0.747779	0.853012
P15169 (CPN1)	Control	0.597158	-0.218224	1.41254	0.15117	0.439452	0.200626	0.589076	-0.336278	1.50158
P15169 (CPN1)	Interaction	-0.537944	-1.62512	0.549232	0.332143	0.637308	0.146431	-0.528995	-1.72213	0.71927
P15248 (IL9)	Pre-ETT	1.12286	-0.0746884	2.3204	0.0661029	0.428256	0.28487	1.14881	-0.370601	2.63162
P15248 (IL9)	Post-ETT	1.56753	0.36999	2.76508	0.0103025	0.184451	0.768981	1.58184	0.144046	3.06815
P15248 (IL9)	Case	0.0958214	-0.257879	0.449522	0.595436	0.873404	0.0214189	0.0971756	-0.346451	0.530613
P15248 (IL9)	Control	-0.348857	-0.749916	0.052202	0.0882216	0.348338	0.0701195	-0.350068	-0.874923	0.160277
P15248 (IL9)	Interaction	0.444678	-0.0900669	0.979423	0.103134	0.355283	0.0737047	0.449173	-0.233357	1.12546
P15259 (PGAM2)	Pre-ETT	0.185724	-0.69117	1.06262	0.678057	0.881199	0.11968	0.185617	-0.739425	1.09293
P15259 (PGAM2)	Post-ETT	0.563332	-0.313563	1.44023	0.207989	0.625288	0.240427	0.548603	-0.36085	1.46643
P15259 (PGAM2)	Case	0.0088823	-0.506995	0.52476	0.973079	0.994873	0.0703016	0.0106684	-0.555292	0.58448
P15259 (PGAM2)	Control	-0.368725	-0.953675	0.216225	0.216656	0.515459	0.169715	-0.360732	-1.01932	0.292784
P15259 (PGAM2)	Interaction	0.377607	-0.402326	1.15754	0.34266	0.647329	0.14991	0.367863	-0.510891	1.25853
P15260 (IFNGR1)	Pre-ETT	0.0566289	-0.824833	0.938091	0.899798	0.966417	0.0891937	0.0511672	-0.835958	0.970319
P15260 (IFNGR1)	Post-ETT	0.820149	-0.0613108	1.70161	0.068207	0.397437	0.504844	0.796737	-0.109075	1.683
P15260 (IFNGR1)	Case	0.338352	-0.0945556	0.77126	0.125555	0.733746	0.13723	0.337927	-0.178969	0.839401
P15260 (IFNGR1)	Control	-0.425168	-0.916038	0.0657017	0.089578	0.350713	0.224557	-0.419227	-0.987422	0.142406
P15260 (IFNGR1)	Interaction	0.76352	0.109027	1.41801	0.0222274	0.168557	0.561153	0.765826	-0.0128059	1.55051
P15289 (ARSA)	Pre-ETT	0.153361	-0.891627	1.19835	0.773621	0.924604	0.12791	0.124296	-0.95482	1.19045
P15289 (ARSA)	Post-ETT	0.452713	-0.592275	1.4977	0.395825	0.739913	0.173041	0.43885	-0.602773	1.47567
P15289 (ARSA)	Case	-0.044511	-0.399626	0.310604	0.80594	0.942294	0.0461923	-0.03777	-0.455198	0.388313
P15289 (ARSA)	Control	-0.343863	-0.746525	0.0587992	0.0941782	0.358898	0.159763	-0.347538	-0.808539	0.118154
P15289 (ARSA)	Interaction	0.299352	-0.237531	0.836235	0.274471	0.586939	0.103975	0.297518	-0.336966	0.92444
P15289 (ARSA)	Pre-ETT	-0.663436	-1.41139	0.0845187	0.0821248	0.462681	0.673788	-0.643912	-1.36533	0.0364738
P15289 (ARSA)	Post-ETT	-0.48197	-1.22992	0.265985	0.2066	0.623488	0.279538	-0.49147	-1.20856	0.253176
P15289 (ARSA)	Case	0.118327	-0.0216915	0.258345	0.0976554	0.728986	0.0605419	0.120505	-0.059725	0.290152
P15289 (ARSA)	Control	-0.0631397	-0.221905	0.0956258	0.435708	0.710281	0.0335317	-0.0614126	-0.254378	0.139964
P15289 (ARSA)	Interaction	0.181466	-0.0302211	0.393154	0.0929274	0.338002	0.0965898	0.180158	-0.0828084	0.441991
P15291 (B4GALT1)	Pre-ETT	0.422594	-0.313745	1.15893	0.260654	0.682954	0.152832	0.398695	-0.345937	1.17739
P15291 (B4GALT1)	Post-ETT	0.870195	0.133856	1.60653	0.0205441	0.246339	0.931379	0.852402	0.0755447	1.65899
P15291 (B4GALT1)	Case	0.501071	-0.102697	1.10484	0.103825	0.728986	0.262633	0.488867	-0.147547	1.10068
P15291 (B4GALT1)	Control	0.05347	-0.631139	0.738079	0.878336	0.949698	0.0799843	0.0539899	-0.639842	0.752625
P15291 (B4GALT1)	Interaction	0.447601	-0.465211	1.36041	0.336514	0.641815	0.139971	0.457695	-0.467946	1.33505
P15309 (ACP3)	Pre-ETT	-0.219728	-1.2597	0.820239	0.678794	0.881199	0.113968	-0.230789	-1.36425	0.840346
P15309 (ACP3)	Post-ETT	0.0864231	-0.953544	1.12639	0.870616	0.949354	0.127188	0.0767943	-1.017	1.17
P15309 (ACP3)	Case	0.121721	-0.6998	0.943242	0.771512	0.930886	0.0932933	0.125086	-0.693088	0.948595
P15309 (ACP3)	Control	-0.184431	-1.11595	0.747086	0.697977	0.864286	0.108498	-0.170262	-1.15304	0.806803
P15309 (ACP3)	Interaction	0.306151	-0.935871	1.54817	0.629011	0.854237	0.145715	0.306613	-1.02022	1.59186
P15311 (EZR)	Pre-ETT	-0.445258	-1.45685	0.566336	0.388309	0.746189	0.166853	-0.468345	-1.50526	0.582574
P15311 (EZR)	Post-ETT	-0.718055	-1.72965	0.293539	0.164155	0.575162	0.291504	-0.698844	-1.74298	0.390972
P15311 (EZR)	Case	-0.307971	-1.14384	0.527898	0.47021	0.844341	0.112902	-0.312901	-1.1377	0.538935
P15311 (EZR)	Control	-0.035174	-0.982961	0.912613	0.942015	0.977484	0.0983866	-0.0492379	-1.03299	0.916639
P15311 (EZR)	Interaction	-0.272797	-1.53651	0.990919	0.672226	0.872391	0.127695	-0.250896	-1.56252	1.01859
P15328 (FOLR1)	Pre-ETT	0.76971	-0.279905	1.81932	0.150635	0.576974	0.333966	0.715254	-0.3239	1.77719
P15328 (FOLR1)	Post-ETT	0.0485192	-1.0011	1.09813	0.92781	0.969106	0.126094	0.058359	-1.00533	1.20576
P15328 (FOLR1)	Case	-0.29021	-0.976238	0.395818	0.407035	0.825458	0.103411	-0.286807	-1.0432	0.502602
P15328 (FOLR1)	Control	0.43098	-0.346902	1.20886	0.277521	0.577401	0.14765	0.40925	-0.481634	1.2853
P15328 (FOLR1)	Interaction	-0.721191	-1.75837	0.315986	0.172932	0.4673	0.261403	-0.693282	-1.79992	0.468564
P15408 (FOSL2)	Pre-ETT	-0.27783	-1.08109	0.525433	0.497831	0.800235	0.172504	-0.261016	-0.994056	0.446836
P15408 (FOSL2)	Post-ETT	-0.272061	-1.07532	0.531201	0.506799	0.79305	0.12771	-0.247805	-1.00765	0.463641
P15408 (FOSL2)	Case	0.0254944	-0.10777	0.158759	0.707695	0.903934	0.0235424	0.0284323	-0.150938	0.205358
P15408 (FOSL2)	Control	0.0197258	-0.131382	0.170834	0.798062	0.914452	0.0270308	0.0125913	-0.18539	0.20638
P15408 (FOSL2)	Interaction	0.0057686	-0.195709	0.207246	0.955249	0.987719	0.0290255	0.010194	-0.259168	0.275034
P15428 (HPGD)	Pre-ETT	-0.264835	-1.05177	0.522101	0.509508	0.805343	0.11934	-0.250988	-1.09242	0.549385
P15428 (HPGD)	Post-ETT	-0.240686	-1.02762	0.54625	0.548867	0.813323	0.127928	-0.252563	-1.00353	0.52737
P15428 (HPGD)	Case	-0.146325	-0.56084	0.268189	0.489015	0.851666	0.077132	-0.142005	-0.612173	0.330909
P15428 (HPGD)	Control	-0.170474	-0.640489	0.299541	0.477159	0.73765	0.0959606	-0.172539	-0.696709	0.350149
P15428 (HPGD)	Interaction	0.0241489	-0.602538	0.650836	0.939796	0.983702	0.0866855	0.0321426	-0.662636	0.708965
P15498 (VAV1)	Pre-ETT	-0.0854183	-1.15877	0.987936	0.876053	0.956249	0.108549	-0.0721818	-1.16899	1.03511
P15498 (VAV1)	Post-ETT	-0.555675	-1.62903	0.51768	0.310262	0.689703	0.172402	-0.526337	-1.66162	0.566339
P15498 (VAV1)	Case	-0.392423	-1.22403	0.43918	0.355027	0.824336	0.134949	-0.388692	-1.2544	0.488441
P15498 (VAV1)	Control	0.0778331	-0.865116	1.02078	0.871479	0.947125	0.102752	0.0898393	-0.90493	1.07689
P15498 (VAV1)	Interaction	-0.470256	-1.72752	0.78701	0.463505	0.74617	0.147494	-0.46702	-1.75262	0.833093
P15509 (CSF2RA)	Pre-ETT	0.786525	-0.104293	1.67734	0.0835411	0.465014	0.572297	0.781749	-0.0751118	1.60336
P15509 (CSF2RA)	Post-ETT	0.700887	-0.189931	1.5917	0.123054	0.512896	0.37436	0.686819	-0.185457	1.58326
P15509 (CSF2RA)	Case	-0.0999274	-0.322175	0.12232	0.378186	0.825458	0.0408342	-0.0996549	-0.358181	0.162214
P15509 (CSF2RA)	Control	-0.0142899	-0.266295	0.237715	0.911506	0.963199	0.0346048	-0.0157105	-0.30196	0.295038
P15509 (CSF2RA)	Interaction	-0.0856375	-0.421644	0.250369	0.617404	0.846508	0.0424501	-0.0849955	-0.500696	0.290796
P15514 (AREG)	Pre-ETT	0.216881	-0.646752	1.08051	0.622578	0.857905	0.107564	0.21166	-0.703292	1.13979
P15514 (AREG)	Post-ETT	-1.21768	-2.08131	-0.354044	0.00571946	0.138881	2.25706	-1.1721	-2.08762	-0.247239
P15514 (AREG)	Case	-0.715816	-1.49824	0.0666099	0.0729558	0.728986	0.47275	-0.710651	-1.4749	0.06465
P15514 (AREG)	Control	0.718743	-0.168445	1.60593	0.112323	0.387284	0.364985	0.701078	-0.162525	1.61877
P15514 (AREG)	Interaction	-1.43456	-2.61748	-0.251642	0.0174585	0.153037	2.2538	-1.42018	-2.64457	-0.278613
P15515 (HTN1)	Pre-ETT	-1.04956	-1.82375	-0.275372	0.0078815	0.147849	2.73799	-1.04794	-1.77807	-0.285267
P15515 (HTN1)	Post-ETT	-0.820976	-1.59516	-0.0467869	0.0376715	0.305982	0.691473	-0.817607	-1.5756	-0.032412
P15515 (HTN1)	Case	0.0858391	-0.0781138	0.249792	0.304817	0.816003	0.0310785	0.0861777	-0.120594	0.287876
P15515 (HTN1)	Control	-0.142746	-0.328651	0.0431595	0.132339	0.415064	0.0556993	-0.14155	-0.384638	0.0943771
P15515 (HTN1)	Interaction	0.228585	-0.0192888	0.476458	0.0706929	0.295182	0.0963111	0.227561	-0.0824471	0.551915
P15516 (HTN3)	Pre-ETT	-0.77693	-1.91251	0.358648	0.179936	0.61111	0.271301	-0.755722	-1.94546	0.49545
P15516 (HTN3)	Post-ETT	0.505936	-0.629642	1.64151	0.38254	0.730339	0.170567	0.487293	-0.729605	1.6511
P15516 (HTN3)	Case	0.767047	-0.0126038	1.5467	0.0538204	0.728986	0.448307	0.746599	-0.0641672	1.58661
P15516 (HTN3)	Control	-0.515819	-1.39986	0.368222	0.252791	0.551739	0.164394	-0.504596	-1.48061	0.458285
P15516 (HTN3)	Interaction	1.28287	0.104144	2.46159	0.0329137	0.200854	0.787337	1.25021	-0.0187484	2.5352
P15529 (CD46)	Pre-ETT	-0.322945	-1.40863	0.762745	0.559891	0.831121	0.12497	-0.324723	-1.48595	0.943051
P15529 (CD46)	Post-ETT	-0.0305202	-1.11621	1.05517	0.956061	0.982693	0.109629	-0.0210319	-1.24887	1.19068
P15529 (CD46)	Case	0.0853725	-0.288374	0.459118	0.654368	0.885824	0.0473562	0.0931319	-0.374308	0.532937
P15529 (CD46)	Control	-0.207052	-0.63084	0.216736	0.33827	0.630648	0.0691734	-0.210127	-0.703161	0.306522
P15529 (CD46)	Interaction	0.292425	-0.272626	0.857475	0.310431	0.618288	0.0840941	0.288232	-0.374441	0.960142
P15531 (NME1)	Pre-ETT	-0.132587	-1.4568	1.19163	0.844421	0.945759	0.107509	-0.144146	-1.43303	1.10202
P15531 (NME1)	Post-ETT	-0.374374	-1.69859	0.949839	0.579503	0.825624	0.126624	-0.389343	-1.68116	0.950571
P15531 (NME1)	Case	-0.201921	-0.580624	0.176782	0.296006	0.814276	0.0574483	-0.203446	-0.661208	0.219963
P15531 (NME1)	Control	0.0398657	-0.389543	0.469275	0.855614	0.942582	0.0450103	0.0405255	-0.465639	0.545234
P15531 (NME1)	Interaction	-0.241787	-0.814332	0.330758	0.407842	0.700579	0.0694994	-0.245517	-0.893857	0.455471
P15559 (NQO1)	Pre-ETT	0.585324	-0.0902214	1.26087	0.0894692	0.477867	0.284646	0.569305	-0.157817	1.29383
P15559 (NQO1)	Post-ETT	0.327377	-0.348169	1.00292	0.342204	0.712203	0.113615	0.317164	-0.399281	1.02258
P15559 (NQO1)	Case	-0.0739409	-0.378917	0.231035	0.634652	0.881742	0.036376	-0.0715928	-0.423398	0.292745
P15559 (NQO1)	Control	0.184007	-0.161803	0.529816	0.296993	0.59254	0.0615259	0.180493	-0.227582	0.574596
P15559 (NQO1)	Interaction	-0.257948	-0.719027	0.203132	0.272866	0.585349	0.0787004	-0.254382	-0.796866	0.297528
P15586 (GNS)	Pre-ETT	-0.0348615	-1.35107	1.28135	0.958599	0.985882	0.0989643	-0.0272574	-1.31594	1.32629
P15586 (GNS)	Post-ETT	0.814918	-0.501295	2.13113	0.224943	0.636841	0.2417	0.782123	-0.503339	2.14761
P15586 (GNS)	Case	0.461593	-0.0321932	0.95538	0.0669245	0.728986	0.182344	0.456645	-0.116172	1.01818
P15586 (GNS)	Control	-0.388186	-0.948088	0.171715	0.174189	0.467355	0.120055	-0.382785	-1.02476	0.249901
P15586 (GNS)	Interaction	0.84978	0.103244	1.59631	0.0256796	0.178523	0.456385	0.844204	-0.00725333	1.70639
P15586 (GNS)	Pre-ETT	-0.0758102	-1.12938	0.977757	0.887846	0.961373	0.094662	-0.0752901	-1.15603	1.00155
P15586 (GNS)	Post-ETT	-0.785676	-1.83924	0.267893	0.143851	0.555092	0.290271	-0.784422	-1.86348	0.286723
P15586 (GNS)	Case	-0.442655	-1.13925	0.253937	0.212957	0.786838	0.150724	-0.446263	-1.21401	0.310383
P15586 (GNS)	Control	0.26721	-0.522651	1.05707	0.507294	0.751577	0.099572	0.273861	-0.537293	1.15034
P15586 (GNS)	Interaction	-0.709865	-1.76301	0.343283	0.186469	0.483627	0.228597	-0.709614	-1.88534	0.379859
P15692 (VEGFA)	Pre-ETT	-0.566214	-1.6771	0.544672	0.317802	0.715594	0.21086	-0.571733	-1.64944	0.505929
P15692 (VEGFA)	Post-ETT	-0.349516	-1.4604	0.761369	0.537459	0.809662	0.144344	-0.339513	-1.37392	0.775633
P15692 (VEGFA)	Case	0.0828371	-0.262127	0.427801	0.63789	0.881742	0.0442256	0.0843305	-0.31408	0.469515
P15692 (VEGFA)	Control	-0.13386	-0.525012	0.257292	0.502387	0.750313	0.0601303	-0.132132	-0.611716	0.336733
P15692 (VEGFA)	Interaction	0.216697	-0.304839	0.738233	0.415438	0.706316	0.0832102	0.22006	-0.429697	0.813442
P15692 (VEGFA)	Pre-ETT	-0.0521517	-1.21267	1.10836	0.929815	0.976219	0.117413	-0.0555613	-1.15768	1.03772
P15692 (VEGFA)	Post-ETT	-0.309439	-1.46996	0.851077	0.601251	0.835293	0.131678	-0.305328	-1.40346	0.804955
P15692 (VEGFA)	Case	-0.0162942	-0.282012	0.249424	0.904335	0.972093	0.032937	-0.0155951	-0.338756	0.310458
P15692 (VEGFA)	Control	0.240993	-0.0603028	0.542289	0.116954	0.393746	0.101008	0.239933	-0.122106	0.598977
P15692 (VEGFA)	Interaction	-0.257287	-0.659015	0.144441	0.209384	0.510208	0.0823244	-0.254582	-0.743959	0.231486
P15692 (VEGFA)	Pre-ETT	-0.143181	-0.861291	0.574928	0.695952	0.889272	0.0717004	-0.104306	-1.08509	0.997504
P15692 (VEGFA)	Post-ETT	0.232162	-0.485948	0.950271	0.526311	0.804212	0.0739155	0.262762	-0.678061	1.26674
P15692 (VEGFA)	Case	0.181592	-0.226743	0.589927	0.383415	0.825458	0.0488432	0.179253	-0.307214	0.673622
P15692 (VEGFA)	Control	-0.193751	-0.656759	0.269257	0.412119	0.691896	0.0561677	-0.1949	-0.759117	0.378897
P15692 (VEGFA)	Interaction	0.375343	-0.242001	0.992687	0.233398	0.540383	0.102315	0.377698	-0.353019	1.13343
P15692 (VEGFA)	Pre-ETT	-0.189961	-1.26022	0.880299	0.727934	0.902995	0.118264	-0.152537	-1.23299	0.949513
P15692 (VEGFA)	Post-ETT	-0.127827	-1.19809	0.942433	0.814916	0.929288	0.123625	-0.130931	-1.23266	0.865342
P15692 (VEGFA)	Case	0.0980823	-0.214201	0.410365	0.538166	0.860972	0.0460586	0.0956822	-0.265552	0.458168
P15692 (VEGFA)	Control	0.0359486	-0.318147	0.390044	0.842279	0.935671	0.048274	0.0357256	-0.419976	0.467017
P15692 (VEGFA)	Interaction	0.0621337	-0.409994	0.534261	0.796454	0.932125	0.055843	0.0630054	-0.503451	0.65124
P15813 (CD1D)	Pre-ETT	0.48656	-0.756838	1.72996	0.443103	0.771424	0.0318158	0.484224	-0.880288	1.7973
P15813 (CD1D)	Post-ETT	0.449213	-0.794184	1.69261	0.478887	0.778298	0.0275365	0.436769	-0.898296	1.77976
P15813 (CD1D)	Case	-0.210526	-1.03815	0.617095	0.618085	0.879999	0.0174007	-0.192999	-1.14748	0.735018
P15813 (CD1D)	Control	-0.17318	-1.11161	0.765255	0.717581	0.875341	0.0200808	-0.180877	-1.27569	0.879188
P15813 (CD1D)	Interaction	-0.0373467	-1.28859	1.2139	0.95335	0.987719	0.0214513	-0.0399168	-1.45664	1.4148
P15814 (IGLL1)	Pre-ETT	-0.0605541	-0.805589	0.684481	0.873433	0.955416	0.0961018	-0.0602938	-0.782205	0.64319
P15814 (IGLL1)	Post-ETT	0.0701627	-0.674872	0.815198	0.853561	0.942256	0.0938708	0.0742114	-0.616462	0.757124
P15814 (IGLL1)	Case	0.00921562	-0.0886779	0.107109	0.853614	0.955943	0.0174765	0.00957814	-0.12273	0.142662
P15814 (IGLL1)	Control	-0.121501	-0.232502	-0.0105003	0.0319233	0.24959	0.0948647	-0.120184	-0.270804	0.0284826
P15814 (IGLL1)	Interaction	0.130717	-0.0172844	0.278718	0.0834395	0.3195	0.0674374	0.130422	-0.0715289	0.333458
P15848 (ARSB)	Pre-ETT	-0.591659	-1.21115	0.0278312	0.0612189	0.41407	0.431323	-0.581008	-1.21333	0.0831912
P15848 (ARSB)	Post-ETT	-0.603745	-1.22324	0.0157457	0.0561143	0.366848	0.51731	-0.600145	-1.2502	0.0706481
P15848 (ARSB)	Case	0.0278223	-0.0750086	0.130653	0.595908	0.873404	0.0203115	0.030762	-0.110492	0.169569
P15848 (ARSB)	Control	0.0399077	-0.0766915	0.156507	0.502332	0.750313	0.0235083	0.0411061	-0.114577	0.200219
P15848 (ARSB)	Interaction	-0.0120855	-0.167551	0.14338	0.878901	0.966841	0.025823	-0.0132278	-0.220202	0.193771
P15882 (CHN1)	Pre-ETT	-0.820955	-1.69315	0.0512389	0.0650635	0.425753	0.542397	-0.792059	-1.688	0.0882946
P15882 (CHN1)	Post-ETT	-0.503165	-1.37536	0.369029	0.258184	0.65624	0.187184	-0.486899	-1.34727	0.385626
P15882 (CHN1)	Case	0.0372447	-0.403512	0.478002	0.868456	0.960802	0.0539531	0.040156	-0.471005	0.566953
P15882 (CHN1)	Control	-0.280546	-0.780317	0.219226	0.271235	0.571933	0.0989971	-0.270091	-0.829488	0.28614
P15882 (CHN1)	Interaction	0.317791	-0.348571	0.984152	0.349936	0.653903	0.106984	0.301186	-0.441292	1.05828
P15884 (TCF4)	Pre-ETT	-0.38606	-1.26856	0.496436	0.391217	0.748069	0.155851	-0.367008	-1.25055	0.4869
P15884 (TCF4)	Post-ETT	-0.500995	-1.38349	0.381501	0.265847	0.661411	0.22665	-0.494458	-1.35562	0.416973
P15884 (TCF4)	Case	-0.0716815	-0.317864	0.174501	0.568211	0.867338	0.0402046	-0.0675067	-0.345373	0.219933
P15884 (TCF4)	Control	0.0432535	-0.235891	0.322398	0.761359	0.896117	0.0424687	0.0460409	-0.28757	0.377355
P15884 (TCF4)	Interaction	-0.114935	-0.487128	0.257258	0.545015	0.801291	0.0615757	-0.12126	-0.571708	0.30847
P15907 (ST6GAL1)	Pre-ETT	-0.848691	-1.7375	0.0401139	0.061275	0.41407	0.552731	-0.868553	-1.78368	0.0590958
P15907 (ST6GAL1)	Post-ETT	-0.968878	-1.85768	-0.0800728	0.0326356	0.294571	0.909296	-0.96048	-1.82596	-0.0343225
P15907 (ST6GAL1)	Case	-0.340184	-0.857573	0.177204	0.197508	0.776418	0.101056	-0.345368	-0.923969	0.212631
P15907 (ST6GAL1)	Control	-0.219998	-0.806661	0.366665	0.46235	0.727011	0.0777938	-0.218759	-0.907927	0.462644
P15907 (ST6GAL1)	Interaction	-0.120187	-0.902404	0.662031	0.763303	0.916276	0.0715244	-0.124902	-0.999661	0.780595
P15918 (RAG1)	Pre-ETT	0.0544876	-0.95909	1.06807	0.916088	0.971279	0.11727	0.0510625	-0.994655	1.0489
P15918 (RAG1)	Post-ETT	0.0656376	-0.94794	1.07922	0.899001	0.958705	0.109748	0.0671921	-0.941648	1.12729
P15918 (RAG1)	Case	0.0787268	-0.215222	0.372676	0.599634	0.874046	0.042108	0.0769259	-0.263789	0.418081
P15918 (RAG1)	Control	0.0675768	-0.26573	0.400884	0.691091	0.861459	0.0507463	0.0716362	-0.329495	0.457325
P15918 (RAG1)	Interaction	0.0111501	-0.433259	0.455559	0.96078	0.988556	0.0553747	0.0139882	-0.505681	0.557226
P15927 (RPA2)	Pre-ETT	0.890161	-0.389014	2.16934	0.172595	0.599988	0.313275	0.888894	-0.449332	2.12783
P15927 (RPA2)	Post-ETT	0.434441	-0.844734	1.71362	0.505632	0.792961	0.138391	0.425672	-0.836443	1.74893
P15927 (RPA2)	Case	-0.0782438	-0.415295	0.258807	0.649116	0.884224	0.0351859	-0.0729076	-0.477368	0.330085
P15927 (RPA2)	Control	0.377476	-0.00470376	0.759656	0.0528871	0.291453	0.191217	0.375395	-0.0886709	0.822707
P15927 (RPA2)	Interaction	-0.45572	-0.965293	0.0538533	0.0796314	0.312979	0.158909	-0.455391	-1.05735	0.143817
P15941 (MUC1)	Pre-ETT	0.717896	-1.10294	2.53873	0.439671	0.77006	0.150747	0.720968	-0.994642	2.4235
P15941 (MUC1)	Post-ETT	0.920831	-0.900008	2.74167	0.321593	0.699933	0.189176	0.899967	-0.767909	2.59469
P15941 (MUC1)	Case	0.171261	-0.149198	0.49172	0.294891	0.814276	0.0365777	0.173895	-0.248119	0.577023
P15941 (MUC1)	Control	-0.0316735	-0.39504	0.331693	0.864346	0.945476	0.0280228	-0.0349862	-0.477735	0.404584
P15941 (MUC1)	Interaction	0.202935	-0.281554	0.687423	0.41167	0.703859	0.0437241	0.212869	-0.395696	0.811799
P15941 (MUC1)	Pre-ETT	0.621888	-0.517717	1.76149	0.284816	0.696695	0.178491	0.618805	-0.592324	1.82614
P15941 (MUC1)	Post-ETT	0.712475	-0.427129	1.85208	0.220439	0.633763	0.197166	0.717793	-0.431083	1.86674
P15941 (MUC1)	Case	0.40671	-0.258505	1.07193	0.230795	0.794668	0.111338	0.410142	-0.333561	1.17127
P15941 (MUC1)	Control	0.316123	-0.438161	1.07041	0.411403	0.691026	0.0899697	0.320687	-0.512863	1.16433
P15941 (MUC1)	Interaction	0.0905874	-0.915124	1.0963	0.85987	0.957564	0.0761738	0.0848955	-1.03721	1.22172
P16035 (TIMP2)	Pre-ETT	-0.483171	-1.42618	0.459842	0.31527	0.713164	0.13819	-0.47624	-1.55211	0.667564
P16035 (TIMP2)	Post-ETT	-0.17585	-1.11886	0.767163	0.714747	0.888017	0.0958202	-0.170113	-1.29128	0.942009
P16035 (TIMP2)	Case	0.0361178	-0.808498	0.880733	0.933205	0.979444	0.0690877	0.0357123	-0.825428	0.934574
P16035 (TIMP2)	Control	-0.271203	-1.22891	0.686501	0.578878	0.795512	0.100567	-0.264817	-1.27797	0.754853
P16035 (TIMP2)	Interaction	0.307321	-0.969618	1.58426	0.637138	0.857129	0.111381	0.31096	-1.07556	1.64752
P16070 (CD44)	Pre-ETT	0.583381	-0.315293	1.48205	0.203257	0.630938	0.187362	0.578239	-0.440527	1.57536
P16070 (CD44)	Post-ETT	0.968661	0.0699874	1.86733	0.0346348	0.296329	0.593453	0.960642	-0.0538624	1.91745
P16070 (CD44)	Case	0.474394	-0.240598	1.18939	0.193454	0.771506	0.153289	0.471238	-0.286917	1.22767
P16070 (CD44)	Control	0.0891137	-0.72161	0.899838	0.829427	0.930727	0.0732705	0.0946811	-0.78607	0.943311
P16070 (CD44)	Interaction	0.38528	-0.695685	1.46625	0.484818	0.761482	0.115377	0.38981	-0.77602	1.53286
P16109 (SELP)	Pre-ETT	-1.36447	-2.68355	-0.0454023	0.0426189	0.35926	0.741343	-1.34472	-2.61502	0.0163392
P16109 (SELP)	Post-ETT	-1.2067	-2.52577	0.112372	0.0729738	0.412453	0.543877	-1.19184	-2.51945	0.20607
P16109 (SELP)	Case	-0.0499828	-0.434219	0.334254	0.798755	0.939657	0.0326715	-0.0610818	-0.522117	0.427054
P16109 (SELP)	Control	-0.207758	-0.643441	0.227926	0.349985	0.643039	0.0577884	-0.208345	-0.731195	0.334783
P16109 (SELP)	Interaction	0.157775	-0.423136	0.738686	0.594502	0.830008	0.0494702	0.151094	-0.564466	0.855172
P16118 (PFKFB1)	Pre-ETT	0.948947	0.173049	1.72484	0.0165256	0.232191	0.631105	0.949724	-0.0378749	1.91319
P16118 (PFKFB1)	Post-ETT	1.22986	0.453965	2.00576	0.00189184	0.0742741	1.84037	1.22019	0.273587	2.21224
P16118 (PFKFB1)	Case	-0.211442	-0.872483	0.4496	0.530714	0.856792	0.0690656	-0.213819	-0.944769	0.485724
P16118 (PFKFB1)	Control	-0.492357	-1.24191	0.257194	0.197941	0.497098	0.164506	-0.489577	-1.29229	0.311531
P16118 (PFKFB1)	Interaction	0.280916	-0.718485	1.28032	0.581692	0.822996	0.0866976	0.273945	-0.778421	1.33292
P16150 (SPN)	Pre-ETT	3.52209	-0.359363	7.40355	0.0753216	0.4512	0.282704	3.41144	-0.876506	7.71781
P16150 (SPN)	Post-ETT	4.08796	0.206502	7.96941	0.0389951	0.310595	0.435	4.06455	-0.711483	8.45841
P16150 (SPN)	Case	0.481869	-0.0371478	1.00089	0.0688074	0.728986	0.0327198	0.47211	-0.307612	1.27888
P16150 (SPN)	Control	-0.0839961	-0.672505	0.504513	0.779677	0.903768	0.0136416	-0.0947424	-0.949527	0.752266
P16150 (SPN)	Interaction	0.565865	-0.218814	1.35054	0.157534	0.445359	0.0294859	0.574771	-0.521077	1.71035
P16152 (CBR1)	Pre-ETT	-0.437628	-1.32678	0.451526	0.334713	0.727578	0.134392	-0.439427	-1.33877	0.497478
P16152 (CBR1)	Post-ETT	-1.13478	-2.02394	-0.245629	0.0123702	0.200172	1.5811	-1.11496	-2.0599	-0.187258
P16152 (CBR1)	Case	-0.341457	-1.02384	0.340922	0.326716	0.819047	0.106401	-0.33934	-1.04981	0.378963
P16152 (CBR1)	Control	0.355697	-0.418049	1.12944	0.367583	0.657744	0.119832	0.3602	-0.466092	1.1438
P16152 (CBR1)	Interaction	-0.697154	-1.72882	0.334507	0.185349	0.48342	0.217606	-0.6983	-1.74333	0.375696
P16219 (ACADS)	Pre-ETT	0.217381	-0.723239	1.158	0.650581	0.870063	0.114091	0.215826	-0.777266	1.18657
P16219 (ACADS)	Post-ETT	0.10199	-0.838631	1.04261	0.831705	0.936927	0.105159	0.100137	-0.905687	1.08646
P16219 (ACADS)	Case	0.348818	-0.229362	0.926998	0.237026	0.797042	0.121642	0.34984	-0.28469	0.972477
P16219 (ACADS)	Control	0.46421	-0.191385	1.1198	0.165198	0.455998	0.183613	0.452311	-0.286236	1.15869
P16219 (ACADS)	Interaction	-0.115391	-0.989518	0.758735	0.795843	0.932125	0.0872699	-0.105674	-1.05829	0.87492
P16220 (CREB1)	Pre-ETT	-0.859479	-1.48618	-0.232783	0.00718852	0.139545	1.18892	-0.859125	-1.59828	-0.104385
P16220 (CREB1)	Post-ETT	-0.599091	-1.22579	0.0276049	0.0609813	0.376754	0.41363	-0.60846	-1.36356	0.120239
P16220 (CREB1)	Case	-0.0210831	-0.390348	0.348182	0.9109	0.974074	0.0488825	-0.0245958	-0.437674	0.395212
P16220 (CREB1)	Control	-0.281471	-0.700178	0.137236	0.18765	0.485064	0.124469	-0.283471	-0.75577	0.203763
P16220 (CREB1)	Interaction	0.260388	-0.297888	0.818664	0.360635	0.663881	0.102379	0.265757	-0.40333	0.904132
P16233 (PNLIP)	Pre-ETT	-0.818346	-2.15622	0.519527	0.230581	0.656152	0.230678	-0.803091	-2.15275	0.531226
P16233 (PNLIP)	Post-ETT	-0.606549	-1.94442	0.731323	0.374226	0.728227	0.150026	-0.572676	-1.88579	0.761381
P16233 (PNLIP)	Case	0.0176337	-0.29794	0.333207	0.91279	0.974156	0.0294431	0.0208517	-0.385408	0.403118
P16233 (PNLIP)	Control	-0.194163	-0.551989	0.163664	0.287551	0.585866	0.0522774	-0.20234	-0.627675	0.2565
P16233 (PNLIP)	Interaction	0.211796	-0.265306	0.688898	0.384261	0.682032	0.0485089	0.209996	-0.393986	0.805811
P16234 (PDGFRA)	Pre-ETT	0.0074638	-1.02864	1.04357	0.988735	0.995648	0.0837711	0.00156406	-1.02821	1.02948
P16234 (PDGFRA)	Post-ETT	0.419873	-0.616229	1.45597	0.427043	0.751138	0.125883	0.414413	-0.634047	1.43957
P16234 (PDGFRA)	Case	0.149383	-0.309978	0.608744	0.52388	0.855891	0.0529567	0.157244	-0.384011	0.697744
P16234 (PDGFRA)	Control	-0.263026	-0.783892	0.257841	0.322303	0.618266	0.0818013	-0.258107	-0.878703	0.346672
P16234 (PDGFRA)	Interaction	0.412409	-0.28208	1.1069	0.24447	0.554827	0.110837	0.408165	-0.380405	1.22847
P16284 (PECAM1)	Pre-ETT	0.363865	-0.594128	1.32186	0.456614	0.778411	0.114498	0.369748	-0.628227	1.3813
P16284 (PECAM1)	Post-ETT	-0.0566809	-1.01467	0.901311	0.907681	0.961489	0.0908712	-0.0425033	-1.01854	0.937791
P16284 (PECAM1)	Case	0.241217	-0.472349	0.954784	0.507615	0.855496	0.099732	0.23941	-0.534244	0.978108
P16284 (PECAM1)	Control	0.661763	-0.147345	1.47087	0.108926	0.383798	0.328868	0.664365	-0.182639	1.51255
P16284 (PECAM1)	Interaction	-0.420545	-1.49936	0.658266	0.444844	0.731716	0.138235	-0.424587	-1.56235	0.744789
P16333 (NCK1)	Pre-ETT	1.42699	0.333402	2.52058	0.0105429	0.175902	1.72895	1.40866	0.254299	2.53099
P16333 (NCK1)	Post-ETT	1.2133	0.119705	2.30689	0.0296674	0.283481	0.781873	1.18718	0.0516422	2.3055
P16333 (NCK1)	Case	-0.0708613	-0.495232	0.35351	0.743461	0.919953	0.03571	-0.0742697	-0.607394	0.426208
P16333 (NCK1)	Control	0.142836	-0.338356	0.624027	0.560707	0.783466	0.0436255	0.139933	-0.405334	0.675902
P16333 (NCK1)	Interaction	-0.213697	-0.855286	0.427891	0.513875	0.780315	0.0528441	-0.221413	-0.927499	0.512962
P16403 (H1-2)	Pre-ETT	-0.49039	-1.44905	0.468273	0.316058	0.713281	0.149313	-0.498439	-1.55569	0.520666
P16403 (H1-2)	Post-ETT	-1.17206	-2.13072	-0.213393	0.0165642	0.22513	1.70238	-1.16532	-2.18204	-0.160032
P16403 (H1-2)	Case	-0.593036	-1.21507	0.0290017	0.0616808	0.728986	0.35979	-0.584821	-1.27281	0.116048
P16403 (H1-2)	Control	0.0886303	-0.616694	0.793954	0.80546	0.918724	0.0812242	0.0795407	-0.700823	0.885654
P16403 (H1-2)	Interaction	-0.681666	-1.6221	0.258766	0.155414	0.44337	0.239563	-0.67063	-1.72114	0.368091
P16410 (CTLA4)	Pre-ETT	-0.0791506	-0.617052	0.458751	0.773038	0.924224	0.0761123	-0.0691429	-0.716795	0.584553
P16410 (CTLA4)	Post-ETT	0.366027	-0.171875	0.903928	0.182302	0.593545	0.162172	0.359287	-0.272116	0.983334
P16410 (CTLA4)	Case	0.0805054	-0.269153	0.430163	0.6518	0.885446	0.0473514	0.0784982	-0.366081	0.490934
P16410 (CTLA4)	Control	-0.364672	-0.761147	0.0318031	0.0714281	0.32624	0.212548	-0.369112	-0.826609	0.116571
P16410 (CTLA4)	Interaction	0.445177	-0.083456	0.97381	0.0988321	0.350336	0.201673	0.447634	-0.188145	1.05518
P16442 (ABO)	Pre-ETT	0.129342	-0.859459	1.11814	0.79766	0.932401	0.0743645	0.139365	-0.616924	0.894848
P16442 (ABO)	Post-ETT	0.166518	-0.822283	1.15532	0.74135	0.901968	0.0836727	0.156894	-0.597907	0.909034
P16442 (ABO)	Case	0.022315	-0.00822537	0.0528553	0.152118	0.754199	0.00859757	0.0223407	-0.0479824	0.0916084
P16442 (ABO)	Control	-0.0148608	-0.0494903	0.0197687	0.400297	0.681238	0.00772462	-0.0151583	-0.0921001	0.0635013
P16442 (ABO)	Interaction	0.0371758	-0.00899692	0.0833484	0.114552	0.375501	0.0126683	0.0356165	-0.0609544	0.142403
P16444 (DPEP1)	Pre-ETT	0.68996	-0.776323	2.15624	0.356392	0.735778	0.160348	0.679473	-0.737916	2.08487
P16444 (DPEP1)	Post-ETT	0.863538	-0.602745	2.32982	0.248385	0.650505	0.254405	0.86486	-0.6261	2.38866
P16444 (DPEP1)	Case	0.23098	-0.0914547	0.553415	0.160306	0.758119	0.0603242	0.223192	-0.160879	0.624468
P16444 (DPEP1)	Control	0.0574025	-0.308204	0.423009	0.75829	0.894167	0.0295091	0.0570292	-0.388108	0.503277
P16444 (DPEP1)	Interaction	0.173578	-0.313898	0.661053	0.485244	0.761637	0.0430019	0.168896	-0.443896	0.773203
P16444 (DPEP1)	Pre-ETT	0.368817	-0.666015	1.40365	0.484841	0.793719	0.128434	0.359133	-0.678978	1.3929
P16444 (DPEP1)	Post-ETT	0.979242	-0.0555908	2.01407	0.0636426	0.383099	0.723865	0.947333	-0.0110047	2.02383
P16444 (DPEP1)	Case	0.281886	0.0171462	0.546625	0.0368968	0.728986	0.15654	0.277754	-0.0513223	0.595453
P16444 (DPEP1)	Control	-0.328539	-0.628725	-0.0283523	0.0319464	0.24959	0.186268	-0.327615	-0.68718	0.0499869
P16444 (DPEP1)	Interaction	0.610424	0.210176	1.01067	0.00279739	0.0812292	1.01436	0.612406	0.121111	1.09483
P16455 (MGMT)	Pre-ETT	-0.984353	-2.17966	0.210952	0.106514	0.508074	0.381695	-0.989229	-2.31965	0.25357
P16455 (MGMT)	Post-ETT	-1.11251	-2.30782	0.0827908	0.0681203	0.397264	0.618292	-1.11618	-2.33002	0.233489
P16455 (MGMT)	Case	-0.305934	-1.06429	0.45242	0.429128	0.829797	0.0912034	-0.310863	-1.17867	0.52651
P16455 (MGMT)	Control	-0.177772	-1.03766	0.68212	0.685332	0.858235	0.0891315	-0.1812	-1.14896	0.768208
P16455 (MGMT)	Interaction	-0.128162	-1.27468	1.01836	0.82658	0.946558	0.0914259	-0.117453	-1.37462	1.17571
P16471 (PRLR)	Pre-ETT	-0.703945	-1.83325	0.425361	0.22181	0.65055	0.202312	-0.716795	-1.85157	0.528079
P16471 (PRLR)	Post-ETT	-0.485097	-1.6144	0.64421	0.39984	0.740927	0.133593	-0.462914	-1.67577	0.718833
P16471 (PRLR)	Case	0.114085	-0.58631	0.81448	0.749535	0.923295	0.0645632	0.109228	-0.644616	0.864974
P16471 (PRLR)	Control	-0.104764	-0.898937	0.68941	0.795983	0.91282	0.0721215	-0.106478	-1.02269	0.773884
P16471 (PRLR)	Interaction	0.218849	-0.840049	1.27775	0.68542	0.879524	0.0887321	0.223188	-0.972785	1.43015
P16471 (PRLR)	Pre-ETT	-0.43631	-2.22274	1.35012	0.632157	0.862268	0.0878216	-0.441361	-2.29542	1.41126
P16471 (PRLR)	Post-ETT	-0.553756	-2.34018	1.23267	0.543486	0.811301	0.09571	-0.550816	-2.33238	1.36607
P16471 (PRLR)	Case	0.11229	-0.506917	0.731497	0.722268	0.912194	0.032363	0.112658	-0.585452	0.815406
P16471 (PRLR)	Control	0.229736	-0.472378	0.931851	0.52132	0.760217	0.0378627	0.232361	-0.598101	1.05477
P16471 (PRLR)	Interaction	-0.117446	-1.0536	0.818707	0.805767	0.938002	0.0450298	-0.131006	-1.23728	0.990371
P16473 (TSHR)	Pre-ETT	1.0764	-0.439806	2.59261	0.164093	0.592796	0.408721	1.06168	-0.234895	2.45214
P16473 (TSHR)	Post-ETT	1.26034	-0.25587	2.77655	0.103269	0.486441	0.630355	1.28554	-0.0986162	2.6744
P16473 (TSHR)	Case	0.0294348	-0.19799	0.25686	0.79975	0.940192	0.0210087	0.0258963	-0.26101	0.345449
P16473 (TSHR)	Control	-0.154502	-0.412378	0.103374	0.240283	0.539596	0.043466	-0.157131	-0.494865	0.18347
P16473 (TSHR)	Interaction	0.183937	-0.159898	0.527771	0.29441	0.603987	0.0392212	0.185535	-0.260908	0.651528
P16519 (PCSK2)	Pre-ETT	0.0108345	-0.630784	0.652453	0.973598	0.991303	0.0335861	0.0224008	-0.766785	0.79765
P16519 (PCSK2)	Post-ETT	0.0319618	-0.609657	0.673581	0.922223	0.966567	0.0370966	0.0335115	-0.742534	0.801668
P16519 (PCSK2)	Case	0.106245	-0.13894	0.351429	0.395712	0.825458	0.0211507	0.109239	-0.193591	0.399649
P16519 (PCSK2)	Control	0.0851176	-0.192896	0.363131	0.548459	0.777854	0.0198369	0.0850288	-0.256389	0.446682
P16519 (PCSK2)	Interaction	0.0211273	-0.349557	0.391811	0.911054	0.977091	0.0202417	0.0154975	-0.443284	0.481286
P16562 (CRISP2)	Pre-ETT	-0.137602	-1.14526	0.870055	0.788972	0.929468	0.101183	-0.107398	-1.12198	0.919645
P16562 (CRISP2)	Post-ETT	-0.0208006	-1.02846	0.986857	0.967727	0.987277	0.0954915	-0.0189425	-1.00566	0.95641
P16562 (CRISP2)	Case	0.084232	-0.0248999	0.193364	0.130337	0.740757	0.0321131	0.0853801	-0.0747743	0.248612
P16562 (CRISP2)	Control	-0.0325697	-0.156313	0.091174	0.605947	0.814278	0.0183816	-0.0300812	-0.221227	0.155939
P16562 (CRISP2)	Interaction	0.116802	-0.0481899	0.281793	0.165287	0.456916	0.035836	0.113116	-0.124131	0.362009
P16581 (SELE)	Pre-ETT	-0.39823	-1.62683	0.830369	0.52524	0.812338	0.113407	-0.398265	-1.58535	0.796558
P16581 (SELE)	Post-ETT	-0.17446	-1.40306	1.05414	0.780771	0.917726	0.0860892	-0.16945	-1.35761	0.969871
P16581 (SELE)	Case	0.186088	-0.00312769	0.375303	0.0539091	0.728986	0.065791	0.18441	-0.0779325	0.435046
P16581 (SELE)	Control	-0.0376814	-0.252232	0.176869	0.730675	0.881897	0.0226091	-0.0339083	-0.314452	0.245524
P16581 (SELE)	Interaction	0.223769	-0.0622977	0.509836	0.125242	0.393751	0.0585955	0.219948	-0.161322	0.609515
P16591 (FER)	Pre-ETT	-0.366342	-1.35004	0.617358	0.465443	0.785174	0.156933	-0.37431	-1.37742	0.651686
P16591 (FER)	Post-ETT	-0.337541	-1.32124	0.646159	0.501246	0.789702	0.151433	-0.331887	-1.35501	0.639147
P16591 (FER)	Case	-0.103031	-0.820743	0.614682	0.778434	0.932378	0.088255	-0.0966947	-0.86317	0.636345
P16591 (FER)	Control	-0.131831	-0.945641	0.681979	0.750865	0.892255	0.109813	-0.125992	-0.95054	0.734236
P16591 (FER)	Interaction	0.0288005	-1.05628	1.11388	0.958511	0.987795	0.122778	0.0192635	-1.13891	1.18092
P16619 (CCL3L1)	Pre-ETT	0.297018	-0.692982	1.28702	0.556516	0.82871	0.109988	0.289782	-0.830374	1.30441
P16619 (CCL3L1)	Post-ETT	0.186117	-0.803882	1.17612	0.712525	0.886718	0.0962888	0.189877	-0.887786	1.27093
P16619 (CCL3L1)	Case	0.376665	-0.391499	1.14483	0.336523	0.819047	0.107929	0.36558	-0.44276	1.16677
P16619 (CCL3L1)	Control	0.487565	-0.383451	1.35858	0.272588	0.573744	0.14037	0.478511	-0.426981	1.4139
P16619 (CCL3L1)	Interaction	-0.1109	-1.27226	1.05045	0.851534	0.953272	0.0927441	-0.0952223	-1.33532	1.12837
P16671 (CD36)	Pre-ETT	0.200057	-0.626557	1.02667	0.63525	0.86388	0.095622	0.207178	-0.623102	1.03093
P16671 (CD36)	Post-ETT	0.169984	-0.65663	0.996598	0.686915	0.877332	0.0907834	0.166216	-0.658573	0.960555
P16671 (CD36)	Case	-0.0439055	-0.23469	0.146879	0.651954	0.885446	0.0246454	-0.0464353	-0.289024	0.194856
P16671 (CD36)	Control	-0.0138323	-0.230162	0.202497	0.900269	0.959583	0.0252694	-0.00912752	-0.280092	0.26174
P16671 (CD36)	Interaction	-0.0300732	-0.318512	0.258366	0.83808	0.949646	0.0310557	-0.0353848	-0.381327	0.334439
P16860 (NPPB)	Pre-ETT	-0.34145	-1.19618	0.513279	0.433643	0.767387	0.150757	-0.331625	-1.15647	0.449536
P16860 (NPPB)	Post-ETT	-0.330599	-1.18533	0.524128	0.448396	0.763509	0.16661	-0.328806	-1.08812	0.427486
P16860 (NPPB)	Case	-0.00287776	-0.139857	0.134101	0.967155	0.992704	0.0238494	-0.00294354	-0.178469	0.177283
P16860 (NPPB)	Control	-0.0137291	-0.169049	0.14159	0.862457	0.944942	0.0275499	-0.0133541	-0.212678	0.179235
P16860 (NPPB)	Interaction	0.0108514	-0.196241	0.217944	0.918202	0.978881	0.0332779	0.0109984	-0.2448	0.266603
P16860 (NPPB)	Pre-ETT	0.111857	-1.86898	2.0927	0.911871	0.968643	0.124002	0.132899	-1.95169	2.26564
P16860 (NPPB)	Post-ETT	0.0327497	-1.94809	2.01359	0.974149	0.989195	0.118186	0.0217921	-2.11789	2.09268
P16860 (NPPB)	Case	-0.439243	-1.28732	0.408836	0.310049	0.81846	0.0912091	-0.452617	-1.40021	0.529967
P16860 (NPPB)	Control	-0.360136	-1.32177	0.601496	0.462939	0.727194	0.078631	-0.355045	-1.42035	0.70693
P16860 (NPPB)	Interaction	-0.0791076	-1.36128	1.20307	0.90375	0.975252	0.071087	-0.0992871	-1.52257	1.3654
P16860 (NPPB)	Pre-ETT	-0.25447	-1.33037	0.821425	0.642956	0.866182	0.131555	-0.243679	-1.41127	0.904359
P16860 (NPPB)	Post-ETT	-0.255137	-1.33103	0.820758	0.642086	0.854124	0.121255	-0.25172	-1.32249	0.854303
P16860 (NPPB)	Case	-0.0311911	-0.732154	0.669772	0.930502	0.97888	0.073479	-0.0336155	-0.784726	0.742337
P16860 (NPPB)	Control	-0.0305241	-0.825342	0.764293	0.94	0.97662	0.0863577	-0.0167106	-0.927821	0.866933
P16860 (NPPB)	Interaction	-0.000666982	-1.06042	1.05909	0.999016	0.999803	0.0989023	-0.0148181	-1.19696	1.14984
P16870 (CPE)	Pre-ETT	0.0775281	-0.720931	0.875987	0.849069	0.94706	0.111381	0.0948678	-0.796139	0.954383
P16870 (CPE)	Post-ETT	-0.117888	-0.916347	0.68057	0.772292	0.913824	0.107675	-0.0966969	-0.987141	0.747709
P16870 (CPE)	Case	0.176052	-0.1664	0.518505	0.313644	0.819047	0.0806505	0.168946	-0.217837	0.575647
P16870 (CPE)	Control	0.371469	-0.0168355	0.759773	0.0607945	0.306926	0.26489	0.370332	-0.0786694	0.82101
P16870 (CPE)	Interaction	-0.195416	-0.713156	0.322323	0.459438	0.743227	0.0870443	-0.194273	-0.806804	0.420669
P16870 (CPE)	Pre-ETT	1.08838	-0.531773	2.70854	0.187953	0.617436	0.227807	1.07706	-0.531571	2.69297
P16870 (CPE)	Post-ETT	0.847156	-0.773	2.46731	0.30544	0.687083	0.15398	0.835659	-0.758427	2.49223
P16870 (CPE)	Case	0.0986369	-0.340212	0.537485	0.659555	0.887344	0.0271286	0.103041	-0.410013	0.658834
P16870 (CPE)	Control	0.339864	-0.157744	0.837471	0.180685	0.474989	0.0635081	0.332582	-0.246809	0.94565
P16870 (CPE)	Interaction	-0.241227	-0.904704	0.42225	0.476091	0.754173	0.0472791	-0.23131	-1.05503	0.561487
P16871 (IL7R)	Pre-ETT	2.60318	-4.10498	9.31134	0.446903	0.77303	0.155935	2.61366	-3.2079	8.53343
P16871 (IL7R)	Post-ETT	3.51467	-3.19349	10.2228	0.304466	0.686547	0.226782	3.58178	-2.03646	9.54625
P16871 (IL7R)	Case	0.382393	-0.340536	1.10532	0.299865	0.814276	0.0260141	0.388345	-0.627621	1.45102
P16871 (IL7R)	Control	-0.529096	-1.34882	0.290628	0.205846	0.506149	0.0316885	-0.531152	-1.69464	0.61757
P16871 (IL7R)	Interaction	0.911489	-0.181476	2.00445	0.102147	0.354338	0.0499128	0.901557	-0.602159	2.4574
P16885 (PLCG2)	Pre-ETT	-0.577105	-1.77515	0.620935	0.345103	0.733201	0.202668	-0.582225	-1.79573	0.646207
P16885 (PLCG2)	Post-ETT	-0.716837	-1.91488	0.481203	0.240905	0.644478	0.244565	-0.709026	-1.93543	0.550552
P16885 (PLCG2)	Case	-0.249642	-0.8359	0.336616	0.403945	0.825458	0.0919085	-0.251039	-0.917636	0.425999
P16885 (PLCG2)	Control	-0.10991	-0.774664	0.554844	0.745893	0.889927	0.0768587	-0.103675	-0.88276	0.660952
P16885 (PLCG2)	Interaction	-0.139732	-1.02607	0.746607	0.75733	0.915345	0.0915328	-0.129917	-1.17324	0.873324
P16930 (FAH)	Pre-ETT	-0.920259	-3.02395	1.18343	0.391232	0.748069	0.141254	-0.916231	-3.03904	1.31557
P16930 (FAH)	Post-ETT	-1.21814	-3.32183	0.885551	0.256411	0.65624	0.192337	-1.17415	-3.33927	0.995104
P16930 (FAH)	Case	0.0191988	-0.413602	0.451999	0.930717	0.97888	0.0282511	0.0237722	-0.554847	0.583982
P16930 (FAH)	Control	0.317079	-0.17367	0.807829	0.205385	0.50577	0.0496058	0.312795	-0.338719	0.915631
P16930 (FAH)	Interaction	-0.297881	-0.952213	0.356452	0.372253	0.674002	0.043695	-0.290235	-1.08349	0.5667
P16949 (STMN1)	Pre-ETT	5.10572	-2.7375	12.949	0.201997	0.630906	0.298941	5.04464	-1.37524	11.4886
P16949 (STMN1)	Post-ETT	3.56805	-4.27518	11.4113	0.372592	0.727745	0.164364	3.54683	-3.2449	10.083
P16949 (STMN1)	Case	-0.529048	-1.16968	0.111583	0.105537	0.728986	0.0282884	-0.521767	-1.49821	0.414801
P16949 (STMN1)	Control	1.00863	0.282219	1.73503	0.00649988	0.144721	0.0948546	0.994408	-0.208249	2.14152
P16949 (STMN1)	Interaction	-1.53767	-2.50622	-0.569132	0.00186032	0.0671738	0.156733	-1.51347	-3.03863	0.0497544
P17022 (ZNF18)	Pre-ETT	1.33547	-1.70723	4.37816	0.389653	0.747628	0.164533	1.30921	-1.68087	4.19482
P17022 (ZNF18)	Post-ETT	1.14097	-1.90173	4.18367	0.462366	0.770482	0.152665	1.18749	-1.62645	4.0379
P17022 (ZNF18)	Case	0.338099	-0.196467	0.872666	0.215114	0.786838	0.0417669	0.335714	-0.339179	0.993818
P17022 (ZNF18)	Control	0.5326	-0.0735419	1.13874	0.0850395	0.342362	0.0764059	0.518846	-0.279934	1.29261
P17022 (ZNF18)	Interaction	-0.1945	-1.00269	0.613688	0.637149	0.857129	0.0359427	-0.187875	-1.23083	0.835195
P17027 (ZNF23)	Pre-ETT	-0.360951	-1.17239	0.450492	0.383294	0.74374	0.206392	-0.362936	-0.991454	0.274951
P17027 (ZNF23)	Post-ETT	-0.306912	-1.11836	0.50453	0.458501	0.768838	0.144963	-0.298342	-0.95235	0.334582
P17027 (ZNF23)	Case	0.0221359	-0.0189851	0.0632568	0.291393	0.813525	0.0117908	0.0215224	-0.0543056	0.0920702
P17027 (ZNF23)	Control	-0.0319025	-0.0785292	0.0147243	0.179912	0.474384	0.0165202	-0.0320327	-0.117776	0.0567943
P17027 (ZNF23)	Interaction	0.0540383	-0.00813068	0.116207	0.0884497	0.328696	0.0258782	0.0533943	-0.0614508	0.171277
P17066 (HSPA6)	Pre-ETT	0.528893	-0.447068	1.50485	0.28817	0.699757	0.161147	0.537909	-0.525798	1.61573
P17066 (HSPA6)	Post-ETT	0.238154	-0.737807	1.21411	0.632458	0.850423	0.0997776	0.225365	-0.824084	1.27917
P17066 (HSPA6)	Case	0.346741	-0.249976	0.943458	0.254745	0.800334	0.105536	0.349861	-0.313948	1.00325
P17066 (HSPA6)	Control	0.637481	-0.0391325	1.31409	0.064804	0.313189	0.33573	0.629651	-0.100986	1.37994
P17066 (HSPA6)	Interaction	-0.290739	-1.19289	0.611411	0.527619	0.79203	0.0957775	-0.279087	-1.26952	0.723163
P17066 (HSPA6)	Pre-ETT	0.226279	-0.714535	1.16709	0.637356	0.864889	0.128388	0.209334	-0.722427	1.20398
P17066 (HSPA6)	Post-ETT	0.139448	-0.801366	1.08026	0.771428	0.913642	0.128161	0.120231	-0.824038	1.07176
P17066 (HSPA6)	Case	-0.0477886	-0.396901	0.301324	0.788475	0.936255	0.0532865	-0.0451751	-0.465036	0.366878
P17066 (HSPA6)	Control	0.0390424	-0.356814	0.434898	0.846719	0.937674	0.0574815	0.0421662	-0.425286	0.520977
P17066 (HSPA6)	Interaction	-0.086831	-0.614639	0.440977	0.74712	0.910896	0.070691	-0.0866155	-0.70598	0.554068
P17096 (HMGA1)	Pre-ETT	0.176312	-0.554019	0.906644	0.636097	0.86434	0.0693322	0.186349	-0.70562	1.17244
P17096 (HMGA1)	Post-ETT	0.732586	0.00225463	1.46292	0.0492969	0.344544	0.350397	0.737994	-0.196108	1.62003
P17096 (HMGA1)	Case	0.252981	-0.156835	0.662797	0.22632	0.794048	0.0712282	0.256351	-0.264537	0.753819
P17096 (HMGA1)	Control	-0.303293	-0.767981	0.161395	0.200816	0.499816	0.0799131	-0.301059	-0.861587	0.261462
P17096 (HMGA1)	Interaction	0.556274	-0.0633104	1.17586	0.0784602	0.311219	0.180193	0.557476	-0.20321	1.33136
P17174 (GOT1)	Pre-ETT	-0.665438	-1.57329	0.242416	0.150828	0.57717	0.301683	-0.651242	-1.62809	0.328376
P17174 (GOT1)	Post-ETT	-0.241094	-1.14895	0.666761	0.602717	0.835293	0.125296	-0.234119	-1.21582	0.692338
P17174 (GOT1)	Case	0.0213638	-0.525272	0.567999	0.938942	0.982414	0.0730557	0.0148737	-0.57955	0.626401
P17174 (GOT1)	Control	-0.40298	-1.02281	0.216846	0.202567	0.502237	0.161324	-0.394531	-1.07436	0.288988
P17174 (GOT1)	Interaction	0.424344	-0.402091	1.25078	0.314238	0.621431	0.165939	0.421249	-0.533255	1.30732
P17181 (IFNAR1)	Pre-ETT	0.302605	-0.679455	1.28467	0.545891	0.823475	0.110178	0.302892	-0.700676	1.33767
P17181 (IFNAR1)	Post-ETT	0.261871	-0.72019	1.24393	0.60123	0.835293	0.10188	0.255764	-0.745589	1.30095
P17181 (IFNAR1)	Case	0.353533	-0.432302	1.13937	0.377911	0.825458	0.113919	0.358321	-0.447634	1.15383
P17181 (IFNAR1)	Control	0.394268	-0.496786	1.28532	0.385815	0.671523	0.122857	0.383004	-0.54853	1.29913
P17181 (IFNAR1)	Interaction	-0.0407345	-1.22881	1.14734	0.946423	0.985433	0.103317	-0.0140715	-1.21357	1.17239
P17181 (IFNAR1)	Pre-ETT	-0.46762	-1.076	0.140757	0.13194	0.549529	0.166868	-0.46046	-1.1494	0.249389
P17181 (IFNAR1)	Post-ETT	0.120576	-0.487802	0.728953	0.697684	0.880989	0.0659668	0.131452	-0.55427	0.764608
P17181 (IFNAR1)	Case	0.180147	-0.054014	0.414307	0.131591	0.740757	0.0677906	0.181554	-0.0999828	0.439359
P17181 (IFNAR1)	Control	-0.408049	-0.673562	-0.142536	0.00259416	0.113524	0.735754	-0.404277	-0.714032	-0.080225
P17181 (IFNAR1)	Interaction	0.588196	0.234178	0.942213	0.00112812	0.0561564	1.27211	0.581998	0.160198	0.992246
P17213 (BPI)	Pre-ETT	-0.865738	-2.59368	0.8622	0.326106	0.721488	0.180273	-0.874188	-2.69438	0.859072
P17213 (BPI)	Post-ETT	-1.49974	-3.22768	0.2282	0.0889201	0.458008	0.523932	-1.49612	-3.33818	0.309865
P17213 (BPI)	Case	0.17439	-0.554174	0.902954	0.63897	0.881742	0.0513972	0.171695	-0.651645	0.998333
P17213 (BPI)	Control	0.80839	-0.0177234	1.6345	0.0551218	0.295671	0.27381	0.789549	-0.122438	1.81238
P17213 (BPI)	Interaction	-0.634	-1.73549	0.467485	0.259265	0.570017	0.113141	-0.619174	-1.92769	0.658587
P17252 (PRKCA)	Pre-ETT	-0.327387	-1.44939	0.794616	0.567394	0.832436	0.137146	-0.320205	-1.48319	0.823612
P17252 (PRKCA)	Post-ETT	-0.311732	-1.43374	0.810271	0.586065	0.828456	0.134904	-0.307174	-1.44557	0.831118
P17252 (PRKCA)	Case	-0.151081	-0.880647	0.578485	0.684834	0.895256	0.089383	-0.154746	-0.991654	0.662893
P17252 (PRKCA)	Control	-0.166736	-0.993986	0.660514	0.692814	0.862644	0.104256	-0.156953	-1.02373	0.768212
P17252 (PRKCA)	Interaction	0.0156552	-1.08734	1.11866	0.977807	0.993015	0.116111	-0.00267823	-1.23635	1.17597
P17301 (ITGA2)	Pre-ETT	-0.00777215	-0.772768	0.757223	0.984113	0.994386	0.0942872	0.0012472	-0.675473	0.687989
P17301 (ITGA2)	Post-ETT	0.059966	-0.70503	0.824962	0.877896	0.951931	0.0941176	0.0753046	-0.653187	0.752576
P17301 (ITGA2)	Case	0.0430901	-0.0531087	0.139289	0.379986	0.825458	0.020942	0.0412313	-0.0870111	0.171318
P17301 (ITGA2)	Control	-0.024648	-0.133727	0.0844312	0.657851	0.843829	0.0198075	-0.0242162	-0.16919	0.122208
P17301 (ITGA2)	Interaction	0.0677381	-0.0777009	0.213177	0.36132	0.66404	0.0295607	0.0658914	-0.135471	0.257556
P17302 (GJA1)	Pre-ETT	0.0104681	-1.11024	1.13117	0.985394	0.994815	0.111377	0.00202563	-1.23742	1.21402
P17302 (GJA1)	Post-ETT	-0.112116	-1.23282	1.00859	0.844551	0.940329	0.10953	-0.0932921	-1.30182	1.08257
P17302 (GJA1)	Case	-0.154137	-0.729477	0.421204	0.599524	0.874046	0.0674658	-0.14758	-0.81706	0.500162
P17302 (GJA1)	Control	-0.0315523	-0.683927	0.620822	0.924478	0.970726	0.0698636	-0.0274748	-0.770231	0.696639
P17302 (GJA1)	Interaction	-0.122584	-0.992417	0.747248	0.782383	0.927757	0.0848717	-0.127827	-1.09164	0.832788
P17405 (SMPD1)	Pre-ETT	-0.920433	-1.99825	0.157382	0.0941756	0.485077	0.419847	-0.912951	-2.05709	0.211789
P17405 (SMPD1)	Post-ETT	-0.772736	-1.85055	0.305079	0.159965	0.569354	0.257054	-0.759018	-1.8325	0.346711
P17405 (SMPD1)	Case	-0.367913	-0.864782	0.128956	0.146702	0.748025	0.125807	-0.372854	-0.934333	0.184845
P17405 (SMPD1)	Control	-0.51561	-1.07901	0.0477863	0.0728573	0.327404	0.214366	-0.512931	-1.15364	0.154695
P17405 (SMPD1)	Interaction	0.147697	-0.603498	0.898892	0.699971	0.886926	0.068718	0.140406	-0.740457	1.01224
P17516 (AKR1C4)	Pre-ETT	0.33735	-1.11471	1.78941	0.648857	0.868925	0.12047	0.341281	-1.15061	1.81615
P17516 (AKR1C4)	Post-ETT	0.819455	-0.6326	2.27151	0.268688	0.663731	0.194087	0.786051	-0.657431	2.24678
P17516 (AKR1C4)	Case	0.551897	-0.195431	1.29922	0.147779	0.748997	0.14682	0.549249	-0.293338	1.39398
P17516 (AKR1C4)	Control	0.0697913	-0.777598	0.917181	0.87176	0.947125	0.0696043	0.0719752	-0.900183	1.11196
P17516 (AKR1C4)	Interaction	0.482105	-0.647747	1.61196	0.402979	0.697834	0.114857	0.474469	-0.886539	1.79088
P17535 (JUND)	Pre-ETT	-0.723453	-1.74749	0.300584	0.166157	0.593413	0.16915	-0.723104	-1.75875	0.321084
P17535 (JUND)	Post-ETT	-0.385597	-1.40963	0.63844	0.460505	0.770405	0.0807773	-0.395351	-1.42306	0.668142
P17535 (JUND)	Case	-0.14609	-0.617958	0.325778	0.543981	0.864117	0.0340822	-0.147179	-0.705889	0.362277
P17535 (JUND)	Control	-0.483946	-1.01899	0.0511025	0.0762672	0.331738	0.132023	-0.476918	-1.11186	0.151599
P17535 (JUND)	Interaction	0.337856	-0.375542	1.05125	0.353297	0.656351	0.0579271	0.324803	-0.50297	1.14821
P17540 (CKMT2)	Pre-ETT	0.258587	-0.662257	1.17943	0.582053	0.840569	0.14541	0.24975	-0.678662	1.20758
P17540 (CKMT2)	Post-ETT	0.315417	-0.605427	1.23626	0.502	0.790071	0.156601	0.291152	-0.753378	1.26288
P17540 (CKMT2)	Case	0.0485014	-0.520381	0.617384	0.86729	0.960802	0.0777033	0.0549373	-0.57174	0.672546
P17540 (CKMT2)	Control	-0.00832806	-0.65338	0.636724	0.979812	0.991389	0.0864124	-0.0116377	-0.713756	0.707174
P17540 (CKMT2)	Interaction	0.0568294	-0.80324	0.916899	0.896958	0.972857	0.102386	0.0571046	-0.873731	0.972838
P17643 (TYRP1)	Pre-ETT	0.134104	-1.21508	1.48329	0.84554	0.945759	0.120047	0.116925	-1.234	1.43601
P17643 (TYRP1)	Post-ETT	0.354228	-0.99496	1.70342	0.606842	0.837601	0.1361	0.335252	-1.0207	1.66893
P17643 (TYRP1)	Case	0.230757	-0.153489	0.615003	0.239178	0.799685	0.0722424	0.232202	-0.212202	0.687793
P17643 (TYRP1)	Control	0.0106321	-0.425062	0.446327	0.961853	0.985084	0.0427696	0.0131419	-0.474049	0.540444
P17643 (TYRP1)	Interaction	0.220125	-0.360801	0.801051	0.457681	0.741246	0.0647198	0.221662	-0.49724	0.910839
P17661 (DES)	Pre-ETT	0.163048	-0.68405	1.01015	0.705987	0.894181	0.12201	0.161164	-0.777615	1.06943
P17661 (DES)	Post-ETT	-0.00419582	-0.851293	0.842902	0.992254	0.996591	0.109995	-0.00684634	-0.91929	0.90578
P17661 (DES)	Case	0.169728	-0.220605	0.560061	0.394077	0.825458	0.0769337	0.172839	-0.28958	0.627441
P17661 (DES)	Control	0.336972	-0.105624	0.779567	0.13564	0.419606	0.198051	0.336051	-0.185211	0.847118
P17661 (DES)	Interaction	-0.167244	-0.757372	0.422884	0.578581	0.822045	0.0951316	-0.155074	-0.833027	0.51971
P17676 (CEBPB)	Pre-ETT	0.924093	0.0123929	1.83579	0.0469661	0.376188	0.579378	0.903759	-0.0549148	1.86626
P17676 (CEBPB)	Post-ETT	0.507274	-0.404426	1.41897	0.275479	0.668592	0.149123	0.502255	-0.485942	1.54805
P17676 (CEBPB)	Case	0.416528	-0.323328	1.15638	0.26984	0.804574	0.11775	0.407186	-0.365873	1.15487
P17676 (CEBPB)	Control	0.833347	-0.00557011	1.67226	0.0515407	0.289787	0.529163	0.809045	-0.0316125	1.60766
P17676 (CEBPB)	Interaction	-0.416819	-1.53538	0.701737	0.465169	0.747128	0.117274	-0.38861	-1.52094	0.778945
P17676 (CEBPB)	Pre-ETT	0.976374	-0.329657	2.2824	0.142854	0.567888	0.366135	0.956641	-0.394987	2.35415
P17676 (CEBPB)	Post-ETT	0.882323	-0.423708	2.18835	0.185469	0.5983	0.286849	0.86878	-0.543779	2.19585
P17676 (CEBPB)	Case	0.291649	-0.359733	0.94303	0.380187	0.825458	0.0855426	0.287119	-0.473708	1.02667
P17676 (CEBPB)	Control	0.3857	-0.352897	1.1243	0.306069	0.600955	0.118762	0.376038	-0.459837	1.19845
P17676 (CEBPB)	Interaction	-0.0940513	-1.07885	0.890745	0.851517	0.953272	0.0803076	-0.0837965	-1.20128	1.04352
P17677 (GAP43)	Pre-ETT	-0.519249	-1.75073	0.71223	0.40857	0.757416	0.180237	-0.547703	-1.85489	0.805449
P17677 (GAP43)	Post-ETT	-0.570149	-1.80163	0.66133	0.364183	0.722238	0.183027	-0.557633	-1.79398	0.700609
P17677 (GAP43)	Case	-0.223767	-0.902016	0.454481	0.517871	0.855891	0.0853746	-0.218164	-0.991013	0.539598
P17677 (GAP43)	Control	-0.172867	-0.941929	0.596194	0.659535	0.844916	0.0888454	-0.181862	-1.03147	0.677619
P17677 (GAP43)	Interaction	-0.0509001	-1.07631	0.974515	0.922496	0.979627	0.0945801	-0.0558141	-1.1627	1.09922
P17706 (PTPN2)	Pre-ETT	0.832657	-0.53329	2.1986	0.232181	0.656951	0.271591	0.816417	-0.526472	2.15465
P17706 (PTPN2)	Post-ETT	0.616651	-0.749296	1.9826	0.376255	0.728328	0.186813	0.591091	-0.806313	1.95707
P17706 (PTPN2)	Case	0.00864432	-0.358924	0.376213	0.963236	0.99111	0.0380211	0.00494673	-0.434305	0.457982
P17706 (PTPN2)	Control	0.22465	-0.192134	0.641434	0.290768	0.589059	0.0765495	0.235867	-0.241543	0.7361
P17706 (PTPN2)	Interaction	-0.216006	-0.771718	0.339706	0.446155	0.732451	0.0649741	-0.225902	-0.896643	0.42892
P17735 (TAT)	Pre-ETT	-0.508668	-1.28267	0.265332	0.19772	0.624921	0.132978	-0.47977	-1.40961	0.507047
P17735 (TAT)	Post-ETT	0.385422	-0.388578	1.15942	0.329071	0.706803	0.0962592	0.380359	-0.553073	1.31242
P17735 (TAT)	Case	0.308247	-0.290888	0.907382	0.313274	0.819047	0.0793586	0.310042	-0.368179	0.96222
P17735 (TAT)	Control	-0.585843	-1.2652	0.0935116	0.0909936	0.353475	0.232613	-0.581611	-1.34634	0.148717
P17735 (TAT)	Interaction	0.894091	-0.011716	1.7999	0.0530378	0.25769	0.419584	0.883661	-0.110195	1.91962
P17752 (TPH1)	Pre-ETT	14.7243	-12.8234	42.272	0.294822	0.703153	0.257464	14.4288	-7.58082	36.3916
P17752 (TPH1)	Post-ETT	14.3419	-13.2058	41.8896	0.307539	0.687572	0.238116	14.3291	-7.17868	35.2066
P17752 (TPH1)	Case	-0.602744	-1.8905	0.685016	0.358947	0.825458	0.0106855	-0.631055	-3.03828	1.69839
P17752 (TPH1)	Control	-0.220409	-1.68059	1.23977	0.767346	0.897266	0.0100782	-0.235197	-2.82018	2.54728
P17752 (TPH1)	Interaction	-0.382336	-2.32925	1.56457	0.700312	0.887198	0.0128361	-0.338976	-4.00109	3.11549
P17861 (XBP1)	Pre-ETT	-0.47909	-1.3267	0.36852	0.26794	0.687058	0.243369	-0.473257	-1.23984	0.28552
P17861 (XBP1)	Post-ETT	-0.303273	-1.15088	0.544336	0.483134	0.780078	0.174711	-0.292712	-1.09615	0.521824
P17861 (XBP1)	Case	0.18576	0.0429908	0.32853	0.0107677	0.664073	0.219074	0.188259	0.00317247	0.376658
P17861 (XBP1)	Control	0.00994374	-0.151942	0.171829	0.904174	0.960333	0.0265677	0.0111616	-0.191726	0.212855
P17861 (XBP1)	Interaction	0.175817	-0.0400307	0.391664	0.110383	0.370523	0.090647	0.17764	-0.106239	0.445364
P17900 (GM2A)	Pre-ETT	0.43772	-0.394457	1.2699	0.302574	0.708069	0.168885	0.423333	-0.460878	1.29233
P17900 (GM2A)	Post-ETT	0.583879	-0.248297	1.41606	0.169079	0.582747	0.287751	0.591079	-0.325303	1.46086
P17900 (GM2A)	Case	0.0269405	-0.311135	0.365016	0.875887	0.961875	0.0433879	0.0336258	-0.345909	0.414223
P17900 (GM2A)	Control	-0.119219	-0.502561	0.264122	0.542161	0.773928	0.0618133	-0.126789	-0.573789	0.323229
P17900 (GM2A)	Interaction	0.14616	-0.364963	0.657282	0.57516	0.820988	0.0699218	0.15137	-0.428128	0.74313
P17927 (CR1)	Pre-ETT	-0.104679	-1.00256	0.7932	0.819256	0.93899	0.100993	-0.108729	-0.875777	0.715825
P17927 (CR1)	Post-ETT	0.137057	-0.760821	1.03494	0.764803	0.910162	0.0874858	0.115266	-0.641403	0.922619
P17927 (CR1)	Case	0.108032	0.00443029	0.211634	0.0409756	0.728986	0.0618643	0.107089	-0.0393247	0.255358
P17927 (CR1)	Control	-0.133704	-0.251178	-0.016231	0.0256966	0.228127	0.0803949	-0.132935	-0.301585	0.0289627
P17927 (CR1)	Interaction	0.241737	0.0851053	0.398368	0.0024871	0.0780055	0.277574	0.241837	0.0280122	0.459586
P17931 (LGALS3)	Pre-ETT	0.67804	0.110603	1.24548	0.0191809	0.246173	0.646398	0.67535	-0.00988666	1.3639
P17931 (LGALS3)	Post-ETT	0.682739	0.115303	1.25017	0.0183625	0.235396	0.61982	0.679469	-0.00582042	1.39221
P17931 (LGALS3)	Case	-0.0203044	-0.492463	0.451854	0.93283	0.979353	0.0546742	-0.0211849	-0.553741	0.507785
P17931 (LGALS3)	Control	-0.0250035	-0.560381	0.510374	0.927067	0.971926	0.0638677	-0.0309941	-0.626432	0.534302
P17931 (LGALS3)	Interaction	0.0046991	-0.709138	0.718536	0.989706	0.997385	0.0743744	0.00760744	-0.759464	0.789914
P17936 (IGFBP3)	Pre-ETT	0.503789	-0.420252	1.42783	0.285261	0.69724	0.191379	0.501611	-0.452668	1.43858
P17936 (IGFBP3)	Post-ETT	0.842568	-0.0814732	1.76661	0.0739128	0.415402	0.4745	0.851908	-0.129721	1.80073
P17936 (IGFBP3)	Case	0.141509	-0.233669	0.516686	0.459751	0.842728	0.0559767	0.138143	-0.300725	0.595254
P17936 (IGFBP3)	Control	-0.19727	-0.622681	0.228141	0.36342	0.653931	0.0772323	-0.199324	-0.681142	0.320142
P17936 (IGFBP3)	Interaction	0.338779	-0.228436	0.905994	0.24175	0.550781	0.108572	0.341955	-0.338756	1.0132
P17947 (SPI1)	Pre-ETT	-0.63421	-1.61806	0.349637	0.206432	0.636618	0.209638	-0.617404	-1.62806	0.393531
P17947 (SPI1)	Post-ETT	-0.844308	-1.82815	0.139539	0.0925723	0.467151	0.424148	-0.848163	-1.90616	0.185017
P17947 (SPI1)	Case	-0.0048608	-0.482989	0.473268	0.984103	0.997994	0.0522392	-0.00822773	-0.579096	0.557957
P17947 (SPI1)	Control	0.205237	-0.33691	0.747384	0.458105	0.724179	0.0691312	0.213437	-0.417513	0.820261
P17947 (SPI1)	Interaction	-0.210098	-0.93296	0.512765	0.56891	0.818102	0.08121	-0.222349	-1.02877	0.621817
P17948 (FLT1)	Pre-ETT	0.129217	-1.0398	1.29823	0.828485	0.941564	0.120084	0.134027	-1.07062	1.32917
P17948 (FLT1)	Post-ETT	-0.225308	-1.39432	0.943706	0.705616	0.884175	0.139593	-0.245486	-1.45199	1.01224
P17948 (FLT1)	Case	-0.0515427	-0.677514	0.574429	0.871791	0.960802	0.0744734	-0.0587891	-0.801215	0.693394
P17948 (FLT1)	Control	0.302982	-0.406802	1.01277	0.402795	0.684653	0.109541	0.300784	-0.491228	1.08421
P17948 (FLT1)	Interaction	-0.354525	-1.3009	0.591855	0.462811	0.745695	0.122297	-0.340636	-1.43443	0.694687
P17948 (FLT1)	Pre-ETT	0.0526198	-0.875716	0.980955	0.911541	0.968643	0.111431	0.0680447	-0.861607	0.95407
P17948 (FLT1)	Post-ETT	0.175413	-0.752923	1.10375	0.711127	0.886178	0.116875	0.193462	-0.697082	1.11308
P17948 (FLT1)	Case	0.0552549	-0.317612	0.428121	0.771475	0.930886	0.0542731	0.0482747	-0.40993	0.494582
P17948 (FLT1)	Control	-0.0675381	-0.490329	0.355253	0.754211	0.892256	0.0589104	-0.0613247	-0.546619	0.423069
P17948 (FLT1)	Interaction	0.122793	-0.440928	0.686514	0.66943	0.871027	0.0786251	0.124399	-0.539712	0.742216
P18031 (PTPN1)	Pre-ETT	0.487531	-0.283087	1.25815	0.214987	0.643994	0.158671	0.455161	-0.450214	1.37148
P18031 (PTPN1)	Post-ETT	-0.166429	-0.937047	0.604188	0.672083	0.870584	0.0965517	-0.175873	-1.14009	0.713154
P18031 (PTPN1)	Case	-0.271569	-0.901081	0.357944	0.397821	0.825458	0.101815	-0.275396	-0.949198	0.416458
P18031 (PTPN1)	Control	0.382391	-0.331409	1.09619	0.293729	0.590975	0.141022	0.382711	-0.403778	1.11342
P18031 (PTPN1)	Interaction	-0.65396	-1.60569	0.297773	0.178064	0.475451	0.214122	-0.646225	-1.68049	0.338258
P18065 (IGFBP2)	Pre-ETT	-0.751274	-1.85906	0.356508	0.18378	0.612221	0.242097	-0.762593	-1.88021	0.348996
P18065 (IGFBP2)	Post-ETT	-0.466101	-1.57388	0.641681	0.409566	0.744101	0.14683	-0.490582	-1.61018	0.670564
P18065 (IGFBP2)	Case	0.2975	-0.0930458	0.688047	0.135434	0.741087	0.101063	0.30226	-0.157577	0.747982
P18065 (IGFBP2)	Control	0.0123274	-0.43051	0.455165	0.956489	0.983587	0.0423799	0.0144339	-0.505003	0.551885
P18065 (IGFBP2)	Interaction	0.285173	-0.305277	0.875624	0.343835	0.647832	0.0739215	0.284787	-0.408132	0.962645
P18065 (IGFBP2)	Pre-ETT	-0.553348	-1.67593	0.569233	0.333987	0.72727	0.169106	-0.56883	-1.63629	0.521037
P18065 (IGFBP2)	Post-ETT	-0.483745	-1.60633	0.638836	0.398339	0.740454	0.137225	-0.476828	-1.60112	0.628628
P18065 (IGFBP2)	Case	0.261538	-0.137883	0.660959	0.199363	0.778059	0.0893582	0.268163	-0.189542	0.736679
P18065 (IGFBP2)	Control	0.191935	-0.260966	0.644836	0.406192	0.687409	0.0588366	0.179413	-0.30776	0.67745
P18065 (IGFBP2)	Interaction	0.0696027	-0.534266	0.673471	0.821273	0.944605	0.0557242	0.069397	-0.58819	0.751852
P18065 (IGFBP2)	Pre-ETT	-0.680709	-1.81731	0.455892	0.240467	0.664612	0.192701	-0.667563	-1.85907	0.487293
P18065 (IGFBP2)	Post-ETT	-0.541597	-1.6782	0.595003	0.350338	0.713908	0.169529	-0.555875	-1.75848	0.678679
P18065 (IGFBP2)	Case	0.257087	-0.137225	0.651398	0.201294	0.778059	0.0771582	0.260316	-0.224203	0.735933
P18065 (IGFBP2)	Control	0.117975	-0.329132	0.565082	0.605043	0.813848	0.0477456	0.117954	-0.397285	0.638985
P18065 (IGFBP2)	Interaction	0.139112	-0.457031	0.735255	0.64741	0.859882	0.0582334	0.138255	-0.572338	0.84556
P18065 (IGFBP2)	Pre-ETT	-0.519233	-1.64431	0.605843	0.365708	0.737234	0.14882	-0.495362	-1.66737	0.654591
P18065 (IGFBP2)	Post-ETT	-0.550961	-1.67604	0.574115	0.337149	0.710422	0.177247	-0.55779	-1.69966	0.624581
P18065 (IGFBP2)	Case	0.211315	-0.18597	0.608601	0.29718	0.814276	0.061906	0.204593	-0.249131	0.676297
P18065 (IGFBP2)	Control	0.243043	-0.207436	0.693522	0.29031	0.588645	0.0711594	0.236832	-0.288949	0.766556
P18065 (IGFBP2)	Interaction	-0.0317277	-0.632367	0.568911	0.917541	0.978881	0.0563213	-0.0281259	-0.706771	0.658191
P18084 (ITGB5)	Pre-ETT	1.03778	-0.200994	2.27655	0.100599	0.49788	0.372258	1.01028	-0.321826	2.24363
P18084 (ITGB5)	Post-ETT	0.810565	-0.428207	2.04934	0.199681	0.613569	0.252603	0.845224	-0.46369	2.15466
P18084 (ITGB5)	Case	0.166411	-0.687443	1.02027	0.702472	0.902478	0.0722881	0.17821	-0.748773	1.08439
P18084 (ITGB5)	Control	0.393624	-0.574555	1.3618	0.425541	0.701911	0.118366	0.373966	-0.703586	1.45067
P18084 (ITGB5)	Interaction	-0.227213	-1.51812	1.06369	0.730114	0.904853	0.104423	-0.198403	-1.63082	1.25024
P18085 (ARF4)	Pre-ETT	-0.336907	-1.07105	0.397235	0.368412	0.738184	0.140927	-0.345539	-1.19372	0.537043
P18085 (ARF4)	Post-ETT	-0.20447	-0.938613	0.529672	0.585147	0.828102	0.11233	-0.195719	-1.08552	0.715267
P18085 (ARF4)	Case	-0.199238	-0.862648	0.464172	0.556113	0.866082	0.0893719	-0.20402	-0.914772	0.514774
P18085 (ARF4)	Control	-0.331675	-1.08391	0.420561	0.387486	0.672273	0.132723	-0.335466	-1.11113	0.446768
P18085 (ARF4)	Interaction	0.132437	-0.870545	1.13542	0.79579	0.932125	0.112105	0.156067	-0.894519	1.18416
P18206 (VCL)	Pre-ETT	0.106352	-0.733667	0.946371	0.804022	0.934927	0.0725393	0.1051	-0.830478	1.02876
P18206 (VCL)	Post-ETT	-0.0776223	-0.917641	0.762397	0.85628	0.943259	0.0802576	-0.0771368	-1.04595	0.853532
P18206 (VCL)	Case	-0.23649	-0.997522	0.524542	0.542487	0.863384	0.0772815	-0.235547	-1.00557	0.499
P18206 (VCL)	Control	-0.0525154	-0.915445	0.810414	0.905055	0.960503	0.0702597	-0.06151	-0.969859	0.778201
P18206 (VCL)	Interaction	-0.183975	-1.33455	0.966598	0.75398	0.914142	0.0982722	-0.181987	-1.31301	1.03812
P18283 (GPX2)	Pre-ETT	-0.433782	-1.16648	0.298912	0.245898	0.669923	0.28455	-0.446032	-1.05462	0.182596
P18283 (GPX2)	Post-ETT	-0.435722	-1.16842	0.296972	0.243792	0.646741	0.260307	-0.433992	-1.03408	0.203216
P18283 (GPX2)	Case	0.0175082	-0.0451553	0.0801716	0.583957	0.872064	0.0143334	0.0174064	-0.0752904	0.113037
P18283 (GPX2)	Control	0.0194481	-0.0516056	0.0905018	0.59164	0.804351	0.0147106	0.0190346	-0.0839648	0.124439
P18283 (GPX2)	Interaction	-0.00193993	-0.0966782	0.0927984	0.967987	0.989186	0.0153624	-0.00197153	-0.145963	0.136164
P18428 (LBP)	Pre-ETT	0.15897	-1.09218	1.41011	0.803336	0.934927	0.0871376	0.191628	-1.2352	1.55891
P18428 (LBP)	Post-ETT	0.738383	-0.512763	1.98953	0.247394	0.649548	0.158152	0.75409	-0.696029	2.11844
P18428 (LBP)	Case	0.914275	-0.161414	1.98996	0.0957414	0.728986	0.271135	0.907072	-0.18033	2.01956
P18428 (LBP)	Control	0.334862	-0.884854	1.55458	0.590515	0.804012	0.0904325	0.34048	-0.880001	1.60287
P18428 (LBP)	Interaction	0.579413	-1.04687	2.2057	0.484993	0.761585	0.111615	0.554285	-1.14407	2.23666
P18440 (NAT1)	Pre-ETT	0.988205	-0.416014	2.39242	0.167801	0.593413	0.230658	0.928737	-0.512981	2.41664
P18440 (NAT1)	Post-ETT	-0.0538592	-1.45808	1.35036	0.940076	0.974619	0.101699	-0.0329144	-1.46516	1.45149
P18440 (NAT1)	Case	-0.382384	-1.00658	0.241814	0.229877	0.794584	0.0897628	-0.374341	-1.09503	0.348
P18440 (NAT1)	Control	0.65968	-0.0480943	1.36745	0.0677326	0.321005	0.211931	0.636849	-0.204614	1.43468
P18440 (NAT1)	Interaction	-1.04206	-1.98576	-0.0983654	0.0304445	0.194293	0.382314	-1.00498	-2.12604	0.133406
P18509 (ADCYAP1)	Pre-ETT	-1.18945	-2.33614	-0.0427535	0.0420485	0.356926	0.700371	-1.17335	-2.37981	0.0792529
P18509 (ADCYAP1)	Post-ETT	-1.64606	-2.79276	-0.499371	0.00490045	0.128873	2.85689	-1.63226	-2.83985	-0.414429
P18509 (ADCYAP1)	Case	-0.13475	-0.676718	0.407219	0.626042	0.881623	0.0539999	-0.134731	-0.75103	0.505775
P18509 (ADCYAP1)	Control	0.321868	-0.292666	0.936403	0.304633	0.59995	0.0883853	0.321861	-0.361678	1.01136
P18509 (ADCYAP1)	Interaction	-0.456618	-1.276	0.362762	0.27473	0.586939	0.112433	-0.463997	-1.38114	0.477414
P18509 (ADCYAP1)	Pre-ETT	0.454317	-0.678033	1.58667	0.431651	0.766219	0.142329	0.456355	-0.700224	1.61385
P18509 (ADCYAP1)	Post-ETT	1.09188	-0.0404663	2.22423	0.0587684	0.371431	0.584352	1.08804	-0.117642	2.2954
P18509 (ADCYAP1)	Case	0.236989	-0.483608	0.957585	0.519193	0.855891	0.0860894	0.224694	-0.572652	1.00821
P18509 (ADCYAP1)	Control	-0.400578	-1.21766	0.416501	0.33661	0.62908	0.117363	-0.383025	-1.2581	0.546496
P18509 (ADCYAP1)	Interaction	0.637566	-0.451872	1.72701	0.251374	0.562203	0.163859	0.634846	-0.613203	1.80605
P18509 (ADCYAP1)	Pre-ETT	-0.929572	-1.71619	-0.142952	0.0205502	0.256197	1.943	-0.931418	-1.67991	-0.1792
P18509 (ADCYAP1)	Post-ETT	-0.542495	-1.32911	0.244125	0.176473	0.58657	0.326455	-0.557484	-1.33654	0.189527
P18509 (ADCYAP1)	Case	0.0894982	-0.0950746	0.274071	0.341922	0.819047	0.0429305	0.0880226	-0.140921	0.306804
P18509 (ADCYAP1)	Control	-0.297579	-0.506865	-0.0882931	0.00532265	0.136373	0.48602	-0.295933	-0.541574	-0.0272607
P18509 (ADCYAP1)	Interaction	0.387077	0.108029	0.666125	0.0065532	0.110043	0.507765	0.385257	0.01919	0.718876
P18509 (ADCYAP1)	Pre-ETT	-0.713979	-2.32074	0.892779	0.383792	0.74374	0.170952	-0.703018	-2.25451	0.930311
P18509 (ADCYAP1)	Post-ETT	0.255882	-1.35088	1.86264	0.75494	0.908039	0.120259	0.269789	-1.37944	1.87529
P18509 (ADCYAP1)	Case	-0.0156651	-0.678657	0.647327	0.963063	0.991079	0.0549761	-0.0240438	-0.81679	0.742064
P18509 (ADCYAP1)	Control	-0.985527	-1.73729	-0.233764	0.0101868	0.167144	1.03428	-0.985509	-1.8421	-0.159357
P18509 (ADCYAP1)	Interaction	0.969861	-0.0324884	1.97221	0.0579023	0.26781	0.389826	0.955145	-0.150306	2.14378
P18510 (IL1RN)	Pre-ETT	1.1856	-1.03169	3.40288	0.294637	0.703153	0.166018	1.15213	-1.10621	3.44258
P18510 (IL1RN)	Post-ETT	1.92592	-0.291368	4.14321	0.0886784	0.45763	0.403771	1.84718	-0.34804	4.16173
P18510 (IL1RN)	Case	1.15277	-0.402187	2.70772	0.146218	0.74794	0.18985	1.15071	-0.544472	2.81199
P18510 (IL1RN)	Control	0.412443	-1.35071	2.1756	0.646606	0.837428	0.0911416	0.412041	-1.51088	2.33049
P18510 (IL1RN)	Interaction	0.740324	-1.61055	3.09119	0.537089	0.796885	0.123512	0.753888	-1.80541	3.28918
P18564 (ITGB6)	Pre-ETT	-0.31573	-1.10815	0.476686	0.434846	0.767783	0.158622	-0.308256	-0.913079	0.273728
P18564 (ITGB6)	Post-ETT	-0.322512	-1.11493	0.469905	0.425044	0.750768	0.154841	-0.308555	-0.919099	0.292356
P18564 (ITGB6)	Case	-0.00191463	-0.0294513	0.025622	0.891603	0.9679	0.00806689	-0.00210643	-0.0590601	0.0585288
P18564 (ITGB6)	Control	0.00486731	-0.0263563	0.036091	0.759963	0.895109	0.00941442	0.00471376	-0.065287	0.0732771
P18564 (ITGB6)	Interaction	-0.00678194	-0.0484135	0.0348496	0.74951	0.911919	0.0109614	-0.00724848	-0.0994839	0.086556
P18564|P06756 (ITGB6|ITGAV)	Pre-ETT	-0.204856	-1.44953	1.03982	0.747012	0.9122	0.139235	-0.216403	-1.49827	1.14341
P18564|P06756 (ITGB6|ITGAV)	Post-ETT	-0.530172	-1.77485	0.714506	0.403803	0.743684	0.183807	-0.519834	-1.76997	0.690386
P18564|P06756 (ITGB6|ITGAV)	Case	-0.429238	-1.1677	0.309229	0.254603	0.800334	0.151398	-0.440718	-1.22338	0.351066
P18564|P06756 (ITGB6|ITGAV)	Control	-0.103921	-0.941264	0.733421	0.807813	0.920179	0.0921847	-0.102386	-1.01727	0.844534
P18564|P06756 (ITGB6|ITGAV)	Interaction	-0.325316	-1.44177	0.79114	0.567932	0.817912	0.11621	-0.320973	-1.6066	0.95418
P18615 (NELFE)	Pre-ETT	0.785823	-0.0595415	1.63119	0.0684674	0.436819	0.321532	0.774804	-0.197906	1.70794
P18615 (NELFE)	Post-ETT	0.117649	-0.727715	0.963013	0.785031	0.919033	0.0773669	0.107969	-0.828084	1.08748
P18615 (NELFE)	Case	0.124069	-0.439012	0.68715	0.665845	0.890279	0.0603524	0.136653	-0.455588	0.770253
P18615 (NELFE)	Control	0.792242	0.153769	1.43072	0.0150158	0.191654	0.79192	0.775428	0.0815176	1.49255
P18615 (NELFE)	Interaction	-0.668173	-1.51947	0.183125	0.123963	0.392323	0.206585	-0.651674	-1.58271	0.295884
P18627 (LAG3)	Pre-ETT	0.035987	-0.795526	0.8675	0.9324	0.977465	0.0907115	0.0357178	-0.867567	0.903483
P18627 (LAG3)	Post-ETT	0.66507	-0.166443	1.49658	0.116965	0.505936	0.303681	0.659317	-0.27323	1.59824
P18627 (LAG3)	Case	0.250927	-0.0563744	0.558228	0.109508	0.728986	0.110938	0.242244	-0.120317	0.604571
P18627 (LAG3)	Control	-0.378156	-0.726603	-0.0297086	0.0334142	0.253941	0.323218	-0.37627	-0.797529	0.0290022
P18627 (LAG3)	Interaction	0.629083	0.164487	1.09368	0.00795736	0.117097	0.828665	0.629706	0.0963106	1.17769
P18669 (PGAM1)	Pre-ETT	0.118555	-1.00331	1.24042	0.835914	0.94387	0.112827	0.118295	-1.07102	1.29906
P18669 (PGAM1)	Post-ETT	0.366192	-0.755673	1.48806	0.522329	0.802848	0.121356	0.338867	-0.822283	1.47743
P18669 (PGAM1)	Case	-0.136482	-0.745921	0.472958	0.660715	0.887759	0.0721253	-0.143426	-0.863147	0.534524
P18669 (PGAM1)	Control	-0.384119	-1.07516	0.306921	0.275952	0.575765	0.119825	-0.391753	-1.20985	0.460583
P18669 (PGAM1)	Interaction	0.247637	-0.673749	1.16902	0.598352	0.831339	0.107388	0.254849	-0.829939	1.284
P18846 (ATF1)	Pre-ETT	-0.643911	-2.1215	0.833677	0.393037	0.748633	0.144334	-0.651703	-2.23186	0.989789
P18846 (ATF1)	Post-ETT	-1.78975	-3.26733	-0.312158	0.0175951	0.229627	1.35513	-1.76802	-3.44442	-0.187336
P18846 (ATF1)	Case	-0.849671	-1.74874	0.0493965	0.0639857	0.728986	0.297537	-0.842618	-1.90019	0.142401
P18846 (ATF1)	Control	0.296164	-0.723283	1.31561	0.569086	0.788932	0.0761065	0.289074	-0.872761	1.43929
P18846 (ATF1)	Interaction	-1.14583	-2.5051	0.213427	0.0984905	0.349481	0.283916	-1.12588	-2.65257	0.421166
P18847 (ATF3)	Pre-ETT	1.13955	-1.78482	4.06392	0.445017	0.771852	0.133167	1.09385	-1.6216	3.83244
P18847 (ATF3)	Post-ETT	1.52416	-1.40021	4.44852	0.307009	0.687515	0.18108	1.41775	-1.124	4.08253
P18847 (ATF3)	Case	0.0880812	-0.414076	0.590238	0.731005	0.915517	0.0256492	0.0834331	-0.602892	0.759021
P18847 (ATF3)	Control	-0.296524	-0.865916	0.272869	0.307399	0.601591	0.0364594	-0.293717	-1.0454	0.444126
P18847 (ATF3)	Interaction	0.384605	-0.374585	1.14379	0.320751	0.625397	0.0442923	0.386683	-0.593786	1.37907
P18850 (ATF6)	Pre-ETT	-0.382055	-1.87593	1.11182	0.616191	0.853555	0.101398	-0.340585	-1.80465	1.09658
P18850 (ATF6)	Post-ETT	-0.208655	-1.70253	1.28522	0.784273	0.918897	0.105094	-0.180694	-1.68712	1.41857
P18850 (ATF6)	Case	0.279023	-0.128906	0.686952	0.180046	0.764119	0.0678579	0.279511	-0.228941	0.792076
P18850 (ATF6)	Control	0.105622	-0.356925	0.56817	0.654474	0.841518	0.0391777	0.107884	-0.427276	0.63314
P18850 (ATF6)	Interaction	0.173401	-0.44333	0.790131	0.581589	0.822996	0.0506202	0.181169	-0.56111	0.89608
P18859 (ATP5PF)	Pre-ETT	-0.587867	-1.68836	0.512629	0.295108	0.703228	0.206774	-0.587787	-1.72946	0.579006
P18859 (ATP5PF)	Post-ETT	-0.358764	-1.45926	0.741732	0.522853	0.803095	0.140094	-0.35351	-1.47309	0.825931
P18859 (ATP5PF)	Case	-0.150541	-0.828544	0.527463	0.663431	0.888442	0.0845354	-0.146337	-0.911024	0.564413
P18859 (ATP5PF)	Control	-0.379643	-1.14843	0.389141	0.333107	0.626572	0.11491	-0.360515	-1.2469	0.481922
P18859 (ATP5PF)	Interaction	0.229103	-0.795942	1.25415	0.661342	0.86743	0.117952	0.224869	-0.908343	1.35779
P18887 (XRCC1)	Pre-ETT	0.475054	-1.27638	2.22649	0.594993	0.845275	0.132827	0.46212	-1.19321	2.13707
P18887 (XRCC1)	Post-ETT	0.892472	-0.858961	2.6439	0.317924	0.696734	0.193937	0.864592	-0.749216	2.66672
P18887 (XRCC1)	Case	0.0989828	-0.266314	0.464279	0.595362	0.873404	0.0322308	0.0985884	-0.341881	0.543609
P18887 (XRCC1)	Control	-0.318436	-0.732643	0.0957718	0.131865	0.414697	0.0803874	-0.317481	-0.836177	0.225441
P18887 (XRCC1)	Interaction	0.417418	-0.134858	0.969695	0.138508	0.415704	0.0879887	0.416498	-0.285821	1.1013
P19021 (PAM)	Pre-ETT	-0.737243	-2.09402	0.619532	0.286874	0.698542	0.231283	-0.739163	-2.12229	0.657411
P19021 (PAM)	Post-ETT	-0.309442	-1.66622	1.04733	0.654866	0.86195	0.13135	-0.316548	-1.58791	1.02323
P19021 (PAM)	Case	0.0887079	-0.25882	0.436236	0.616872	0.879999	0.0359741	0.0864495	-0.324919	0.496403
P19021 (PAM)	Control	-0.339093	-0.733153	0.0549669	0.0916858	0.353994	0.115075	-0.342079	-0.815978	0.159349
P19021 (PAM)	Interaction	0.427801	-0.0976123	0.953214	0.110525	0.370523	0.139555	0.426348	-0.208592	1.03912
P19022 (CDH2)	Pre-ETT	-0.616898	-1.49699	0.263195	0.169495	0.5958	0.0764758	-0.602725	-1.51256	0.309082
P19022 (CDH2)	Post-ETT	-0.83536	-1.71545	0.0447331	0.0628369	0.381123	0.154766	-0.797064	-1.7585	0.10115
P19022 (CDH2)	Case	0.256362	-0.265009	0.777733	0.335182	0.819047	0.0264181	0.244901	-0.328862	0.827817
P19022 (CDH2)	Control	0.474824	-0.116355	1.066	0.11544	0.391874	0.067259	0.470431	-0.195161	1.15629
P19022 (CDH2)	Interaction	-0.218462	-1.0067	0.569777	0.586987	0.825072	0.0325842	-0.22712	-1.08884	0.665946
P19174 (PLCG1)	Pre-ETT	0.608534	-0.427718	1.64479	0.249741	0.67525	0.193115	0.609724	-0.513964	1.67812
P19174 (PLCG1)	Post-ETT	0.192708	-0.843544	1.22896	0.715494	0.888418	0.105186	0.197071	-0.883856	1.23791
P19174 (PLCG1)	Case	0.0963087	-0.448983	0.6416	0.729218	0.915065	0.0616043	0.096819	-0.534861	0.71195
P19174 (PLCG1)	Control	0.512135	-0.106168	1.13044	0.104499	0.375087	0.225917	0.505383	-0.180935	1.21258
P19174 (PLCG1)	Interaction	-0.415826	-1.24023	0.408577	0.322859	0.627267	0.100475	-0.405329	-1.34359	0.503488
P19235 (EPOR)	Pre-ETT	0.198343	-2.0207	2.41738	0.860933	0.952356	0.115857	0.201442	-1.9027	2.32509
P19235 (EPOR)	Post-ETT	0.881496	-1.33754	3.10054	0.436227	0.755796	0.171032	0.883701	-1.2919	3.02215
P19235 (EPOR)	Case	0.311992	-0.287995	0.911978	0.308119	0.817966	0.0612307	0.323947	-0.418727	1.03283
P19235 (EPOR)	Control	-0.371161	-1.05148	0.30916	0.284937	0.584038	0.0650411	-0.37479	-1.16842	0.438667
P19235 (EPOR)	Interaction	0.683153	-0.223942	1.59025	0.139919	0.417065	0.125973	0.683845	-0.426374	1.80247
P19235 (EPOR)	Pre-ETT	-0.308829	-0.977282	0.359624	0.365193	0.737129	0.158856	-0.327099	-1.04801	0.401548
P19235 (EPOR)	Post-ETT	-0.730098	-1.39855	-0.0616446	0.0322973	0.293455	0.787175	-0.721077	-1.48243	0.0280254
P19235 (EPOR)	Case	-0.232631	-0.445472	-0.0197903	0.032177	0.728986	0.216898	-0.233262	-0.486134	0.0199771
P19235 (EPOR)	Control	0.188637	-0.0527016	0.429976	0.125532	0.406519	0.107997	0.189583	-0.11993	0.480111
P19235 (EPOR)	Interaction	-0.421268	-0.743054	-0.0994832	0.0102906	0.126988	0.467054	-0.417056	-0.825555	-0.0152761
P19256 (CD58)	Pre-ETT	0.61366	-0.280579	1.5079	0.178625	0.609617	0.242314	0.611774	-0.38193	1.54344
P19256 (CD58)	Post-ETT	0.487641	-0.406598	1.38188	0.285162	0.676996	0.192068	0.5063	-0.450324	1.42691
P19256 (CD58)	Case	0.217013	-0.556936	0.990962	0.582616	0.871503	0.0931797	0.227434	-0.525925	1.00745
P19256 (CD58)	Control	0.343032	-0.534544	1.22061	0.443603	0.716178	0.132058	0.326441	-0.615124	1.19492
P19256 (CD58)	Interaction	-0.126019	-1.29612	1.04408	0.832819	0.947344	0.123601	-0.0873344	-1.31185	1.12872
P19320 (VCAM1)	Pre-ETT	-0.212983	-0.662878	0.236912	0.353481	0.734316	0.10122	-0.222583	-0.793435	0.351608
P19320 (VCAM1)	Post-ETT	0.409319	-0.0405765	0.859214	0.0745549	0.416438	0.247095	0.413127	-0.183679	0.951242
P19320 (VCAM1)	Case	0.323005	0.0467023	0.599308	0.0219491	0.728986	0.321207	0.319617	-0.00731479	0.640858
P19320 (VCAM1)	Control	-0.299297	-0.612595	0.0140016	0.0611553	0.308007	0.220849	-0.3044	-0.657611	0.0951605
P19320 (VCAM1)	Interaction	0.622302	0.204571	1.04003	0.0035026	0.0894125	1.27415	0.624626	0.116413	1.10281
P19320 (VCAM1)	Pre-ETT	0.436817	-0.205901	1.07954	0.182837	0.611732	0.1704	0.432304	-0.370833	1.1703
P19320 (VCAM1)	Post-ETT	0.773487	0.130768	1.41621	0.0183371	0.235396	0.797431	0.761318	-0.0306479	1.56783
P19320 (VCAM1)	Case	0.442813	-0.00936252	0.894988	0.054936	0.728986	0.274084	0.432693	-0.0883937	0.960392
P19320 (VCAM1)	Control	0.106143	-0.406576	0.618861	0.684925	0.858034	0.0651135	0.103047	-0.463405	0.673954
P19320 (VCAM1)	Interaction	0.33667	-0.346955	1.02029	0.334426	0.64063	0.120103	0.346602	-0.425519	1.06415
P19338 (NCL)	Pre-ETT	1.55057	-1.01554	4.11668	0.236291	0.661696	0.226601	1.5212	-1.01812	4.01441
P19338 (NCL)	Post-ETT	1.36429	-1.20182	3.9304	0.2974	0.684273	0.130509	1.25385	-1.13221	3.83629
P19338 (NCL)	Case	0.14664	-0.236428	0.529709	0.453084	0.840863	0.0229543	0.140397	-0.356899	0.643663
P19338 (NCL)	Control	0.332925	-0.101434	0.767284	0.13303	0.416292	0.0493241	0.335514	-0.26748	0.936086
P19338 (NCL)	Interaction	-0.186285	-0.76543	0.392861	0.528413	0.79203	0.0306748	-0.190904	-1.00839	0.613993
P19367 (HK1)	Pre-ETT	0.555537	-0.410192	1.52126	0.259543	0.682954	0.212174	0.557048	-0.486735	1.56286
P19367 (HK1)	Post-ETT	0.190675	-0.775053	1.1564	0.698772	0.881561	0.107311	0.191232	-0.837112	1.25976
P19367 (HK1)	Case	0.234456	-0.317924	0.786836	0.405465	0.825458	0.0802977	0.24814	-0.382665	0.874873
P19367 (HK1)	Control	0.599318	-0.0270221	1.22566	0.060737	0.306926	0.33117	0.583081	-0.103499	1.30518
P19367 (HK1)	Interaction	-0.364862	-1.19998	0.470258	0.39183	0.688071	0.111469	-0.345438	-1.27341	0.632723
P19387 (POLR2C)	Pre-ETT	-0.0372365	-0.936455	0.861982	0.935313	0.978974	0.0954726	-0.0454241	-0.925239	0.917893
P19387 (POLR2C)	Post-ETT	-0.0314285	-0.930647	0.86779	0.945386	0.977239	0.0978176	-0.0275983	-0.983094	0.87211
P19387 (POLR2C)	Case	-0.0125914	-0.142377	0.117194	0.849191	0.95513	0.0194905	-0.0111058	-0.191657	0.166189
P19387 (POLR2C)	Control	-0.0183994	-0.165562	0.128763	0.806418	0.91934	0.0209112	-0.0155213	-0.21504	0.189333
P19387 (POLR2C)	Interaction	0.005808	-0.190409	0.202025	0.953737	0.987719	0.0258079	0.00259199	-0.279806	0.270005
P19388 (POLR2E)	Pre-ETT	-0.0903282	-1.16325	0.982597	0.868939	0.953812	0.129626	-0.0746843	-1.17999	1.08889
P19388 (POLR2E)	Post-ETT	0.0291657	-1.04376	1.10209	0.95751	0.983622	0.120569	0.0340774	-1.12838	1.12099
P19388 (POLR2E)	Case	-0.32705	-1.0048	0.350698	0.344256	0.819047	0.117488	-0.323927	-1.1032	0.426503
P19388 (POLR2E)	Control	-0.446544	-1.21504	0.32195	0.25476	0.553645	0.166459	-0.433955	-1.31078	0.500946
P19388 (POLR2E)	Interaction	0.119494	-0.905166	1.14415	0.819205	0.944483	0.110824	0.0973002	-1.10071	1.25957
P19404 (NDUFV2)	Pre-ETT	-0.126351	-0.693174	0.440472	0.662185	0.875591	0.0907055	-0.128671	-0.82905	0.574117
P19404 (NDUFV2)	Post-ETT	-0.273447	-0.840271	0.293376	0.34439	0.71249	0.127021	-0.284929	-0.984805	0.432041
P19404 (NDUFV2)	Case	-0.202401	-0.504727	0.0999255	0.189468	0.769224	0.0865626	-0.200679	-0.548419	0.157018
P19404 (NDUFV2)	Control	-0.0553049	-0.398111	0.287501	0.75185	0.892256	0.0547802	-0.0596171	-0.466825	0.353188
P19404 (NDUFV2)	Interaction	-0.147096	-0.604171	0.309979	0.5282	0.79203	0.0736645	-0.144948	-0.679933	0.38155
P19419 (ELK1)	Pre-ETT	-0.627253	-1.41183	0.157328	0.117128	0.522014	0.413015	-0.645808	-1.36454	0.127124
P19419 (ELK1)	Post-ETT	-0.239001	-1.02357	0.545572	0.550471	0.814795	0.126741	-0.239704	-1.00655	0.53298
P19419 (ELK1)	Case	0.0880301	-0.0911748	0.267235	0.335655	0.819047	0.0411851	0.088976	-0.140342	0.317487
P19419 (ELK1)	Control	-0.300222	-0.503421	-0.0970226	0.00378196	0.127102	0.666324	-0.299899	-0.549315	-0.0608607
P19419 (ELK1)	Interaction	0.388252	0.11732	0.659185	0.00497465	0.0990524	0.902515	0.391182	0.0773606	0.725236
P19429 (TNNI3)	Pre-ETT	-0.398165	-1.88811	1.09178	0.600438	0.846493	0.125467	-0.402004	-1.82232	1.0169
P19429 (TNNI3)	Post-ETT	0.22214	-1.26781	1.71209	0.770121	0.913115	0.113311	0.236085	-1.25125	1.65106
P19429 (TNNI3)	Case	0.456479	0.0677883	0.845169	0.0213473	0.728986	0.278909	0.449733	-0.0333071	0.923103
P19429 (TNNI3)	Control	-0.163827	-0.60456	0.276907	0.466279	0.73012	0.0494848	-0.159506	-0.706594	0.363004
P19429 (TNNI3)	Interaction	0.620305	0.0326609	1.20795	0.0385557	0.217266	0.250106	0.61709	-0.0922273	1.32092
P19429 (TNNI3)	Pre-ETT	2.13127	0.158883	4.10365	0.0341881	0.332949	1.0665	2.12087	0.106127	4.07108
P19429 (TNNI3)	Post-ETT	1.74044	-0.231947	3.71282	0.0837237	0.445595	0.562111	1.6927	-0.371586	3.67773
P19429 (TNNI3)	Case	-0.0900266	-0.950059	0.770006	0.837443	0.952995	0.048344	-0.0984231	-1.04722	0.919604
P19429 (TNNI3)	Control	0.300803	-0.674382	1.27599	0.545468	0.776491	0.0635789	0.299834	-0.817702	1.44723
P19429 (TNNI3)	Interaction	-0.39083	-1.69108	0.909417	0.555775	0.810123	0.0788378	-0.400829	-1.86523	1.1418
P19474 (TRIM21)	Pre-ETT	0.115572	-1.32053	1.55167	0.874669	0.955868	0.0897646	0.124434	-1.24375	1.48834
P19474 (TRIM21)	Post-ETT	0.273117	-1.16298	1.70921	0.709338	0.885909	0.095599	0.255557	-1.12701	1.63254
P19474 (TRIM21)	Case	-0.171359	-0.428728	0.0860108	0.191907	0.769224	0.0443609	-0.164758	-0.493378	0.160305
P19474 (TRIM21)	Control	-0.328904	-0.620734	-0.0370744	0.0271774	0.234987	0.127981	-0.326045	-0.70555	0.0496962
P19474 (TRIM21)	Interaction	0.157545	-0.231561	0.546651	0.427445	0.717639	0.0369482	0.158435	-0.353172	0.657805
P19784 (CSNK2A2)	Pre-ETT	0.335723	-0.705704	1.37715	0.527498	0.813031	0.11992	0.316672	-0.800118	1.4635
P19784 (CSNK2A2)	Post-ETT	0.297945	-0.743482	1.33937	0.57498	0.824483	0.11428	0.287294	-0.819534	1.4036
P19784 (CSNK2A2)	Case	0.316656	-0.395682	1.02899	0.38361	0.825458	0.110493	0.320483	-0.476127	1.0742
P19784 (CSNK2A2)	Control	0.354434	-0.453281	1.16215	0.38976	0.673393	0.112122	0.333122	-0.535417	1.23652
P19784 (CSNK2A2)	Interaction	-0.0377782	-1.11473	1.03917	0.945186	0.984899	0.102608	-0.0172569	-1.19425	1.14942
P19793 (RXRA)	Pre-ETT	0.429354	-0.618415	1.47712	0.421887	0.762877	0.15073	0.423268	-0.703129	1.50727
P19793 (RXRA)	Post-ETT	0.0498206	-0.997948	1.09759	0.925749	0.968409	0.115784	0.0733235	-1.00484	1.14939
P19793 (RXRA)	Case	-0.0851067	-0.767292	0.597079	0.80683	0.942316	0.0882948	-0.0767244	-0.846446	0.686601
P19793 (RXRA)	Control	0.294426	-0.479099	1.06795	0.455656	0.723504	0.118054	0.290311	-0.517252	1.10815
P19793 (RXRA)	Interaction	-0.379533	-1.4109	0.651834	0.470757	0.74902	0.138641	-0.381328	-1.49585	0.718791
P19801 (AOC1)	Pre-ETT	-0.0217835	-0.987279	0.943712	0.964728	0.987833	0.0866387	-0.046479	-1.03776	0.966248
P19801 (AOC1)	Post-ETT	-0.108314	-1.07381	0.857182	0.825967	0.934703	0.0986807	-0.0981601	-1.13735	0.875638
P19801 (AOC1)	Case	0.120242	-0.240366	0.480849	0.513411	0.855891	0.0490671	0.120255	-0.312835	0.541891
P19801 (AOC1)	Control	0.206772	-0.202118	0.615662	0.32162	0.617797	0.0704194	0.203554	-0.288279	0.65549
P19801 (AOC1)	Interaction	-0.08653	-0.631717	0.458657	0.755741	0.914749	0.0561431	-0.0787205	-0.681587	0.551013
P19801 (AOC1)	Pre-ETT	-0.0618288	-0.998738	0.87508	0.897087	0.965038	0.0840461	-0.0806006	-1.00226	0.914444
P19801 (AOC1)	Post-ETT	0.0695048	-0.867404	1.00641	0.884395	0.952711	0.0870735	0.0606316	-0.913801	0.994321
P19801 (AOC1)	Case	0.177933	-0.202131	0.557996	0.358834	0.825458	0.0592889	0.176006	-0.271725	0.632295
P19801 (AOC1)	Control	0.0465992	-0.384352	0.477551	0.832159	0.932258	0.0436628	0.0482285	-0.446487	0.536697
P19801 (AOC1)	Interaction	0.131334	-0.443268	0.705936	0.654169	0.863656	0.0567066	0.132739	-0.533028	0.80339
P19823 (ITIH2)	Pre-ETT	0.645344	-0.644958	1.93565	0.32695	0.721488	0.125002	0.602825	-0.968685	2.1265
P19823 (ITIH2)	Post-ETT	0.816514	-0.473789	2.10682	0.214872	0.628769	0.15448	0.788288	-0.668516	2.37326
P19823 (ITIH2)	Case	0.403191	-0.764454	1.57084	0.498545	0.854037	0.0918821	0.40341	-0.788423	1.64168
P19823 (ITIH2)	Control	0.232022	-1.09196	1.55601	0.731242	0.882178	0.0922675	0.206611	-1.16863	1.57319
P19823 (ITIH2)	Interaction	0.171169	-1.59414	1.93648	0.849275	0.952713	0.107397	0.200299	-1.60675	2.05078
P19827 (ITIH1)	Pre-ETT	-0.15058	-1.40593	1.10477	0.814132	0.937489	0.0852677	-0.13864	-1.56873	1.27185
P19827 (ITIH1)	Post-ETT	0.223958	-1.0314	1.47931	0.726593	0.895108	0.0905642	0.211242	-1.29415	1.63886
P19827 (ITIH1)	Case	0.21549	-0.42931	0.860289	0.512459	0.855891	0.0582316	0.221593	-0.524574	0.969127
P19827 (ITIH1)	Control	-0.159049	-0.890182	0.572085	0.669842	0.850482	0.0543389	-0.153428	-0.958557	0.681686
P19827 (ITIH1)	Interaction	0.374538	-0.600307	1.34938	0.451436	0.736064	0.0763318	0.355256	-0.685713	1.45861
P19835 (CEL)	Pre-ETT	-0.606245	-1.96028	0.74779	0.380194	0.742079	0.158216	-0.57042	-1.90643	0.702089
P19835 (CEL)	Post-ETT	-0.452188	-1.80622	0.901847	0.512763	0.797288	0.145574	-0.433715	-1.8225	0.902473
P19835 (CEL)	Case	0.11183	-0.246961	0.47062	0.541271	0.862593	0.042829	0.108832	-0.306878	0.525485
P19835 (CEL)	Control	-0.0422271	-0.449058	0.364603	0.838795	0.93529	0.0402167	-0.0412989	-0.53245	0.452226
P19835 (CEL)	Interaction	0.154057	-0.388384	0.696497	0.577771	0.821732	0.0544549	0.146236	-0.525834	0.815457
P19838 (NFKB1)	Pre-ETT	-0.211815	-1.66683	1.2432	0.775397	0.925502	0.115353	-0.231164	-1.75904	1.25801
P19838 (NFKB1)	Post-ETT	-0.777932	-2.23295	0.677084	0.294682	0.683063	0.189832	-0.763617	-2.25756	0.72122
P19838 (NFKB1)	Case	-0.555064	-1.40107	0.290938	0.198465	0.778059	0.148968	-0.555225	-1.50878	0.389706
P19838 (NFKB1)	Control	0.0110535	-0.948222	0.970329	0.981982	0.991531	0.074575	0.0132854	-1.05761	1.14086
P19838 (NFKB1)	Interaction	-0.566117	-1.84515	0.712917	0.385665	0.682983	0.134618	-0.562017	-2.01357	0.84169
P19875 (CXCL2)	Pre-ETT	-0.139271	-1.26161	0.983065	0.807841	0.935301	0.10186	-0.143647	-1.2575	0.97968
P19875 (CXCL2)	Post-ETT	0.0580038	-1.06433	1.18034	0.919317	0.965137	0.100978	0.0726876	-1.00875	1.17746
P19875 (CXCL2)	Case	-0.0588349	-0.287733	0.170063	0.614415	0.879999	0.0259323	-0.0563764	-0.35511	0.217742
P19875 (CXCL2)	Control	-0.256109	-0.515655	0.00343631	0.0531113	0.292082	0.12111	-0.251826	-0.572784	0.0668853
P19875 (CXCL2)	Interaction	0.197274	-0.148786	0.543335	0.26387	0.576422	0.0652174	0.18845	-0.235577	0.629555
P19875 (CXCL2)	Pre-ETT	-0.596107	-1.67637	0.48416	0.279458	0.695305	0.230724	-0.612307	-1.66852	0.496206
P19875 (CXCL2)	Post-ETT	-0.157171	-1.23744	0.923096	0.775521	0.915259	0.108788	-0.171573	-1.2584	0.88241
P19875 (CXCL2)	Case	-0.01832	-0.32055	0.28391	0.90543	0.972219	0.0358509	-0.0210842	-0.38131	0.337811
P19875 (CXCL2)	Control	-0.457256	-0.799952	-0.11456	0.0089186	0.163133	0.514738	-0.446121	-0.853187	-0.0423043
P19875 (CXCL2)	Interaction	0.438936	-0.0179924	0.895865	0.0597293	0.271896	0.177044	0.426558	-0.128877	0.971729
P19876 (CXCL3)	Pre-ETT	-0.907464	-1.98632	0.171396	0.0992318	0.493874	0.410306	-0.875745	-1.90748	0.225353
P19876 (CXCL3)	Post-ETT	-0.0496442	-1.1285	1.02922	0.928137	0.969106	0.101434	-0.0480939	-1.13187	1.03256
P19876 (CXCL3)	Case	0.14219	-0.203415	0.487795	0.420027	0.826074	0.057692	0.138989	-0.275142	0.542225
P19876 (CXCL3)	Control	-0.71563	-1.10751	-0.323751	0.000344669	0.0545908	2.86232	-0.708524	-1.1568	-0.245707
P19876 (CXCL3)	Interaction	0.85782	0.335314	1.38033	0.00129198	0.0593536	2.30216	0.845034	0.251067	1.45853
P19876 (CXCL3)	Pre-ETT	-0.284222	-1.35048	0.78204	0.601359	0.846493	0.126939	-0.296817	-1.30981	0.72439
P19876 (CXCL3)	Post-ETT	-0.111786	-1.17805	0.954475	0.837196	0.939127	0.106457	-0.110123	-1.15897	0.906073
P19876 (CXCL3)	Case	-0.122284	-0.375453	0.130884	0.343796	0.819047	0.044025	-0.121653	-0.42836	0.175167
P19876 (CXCL3)	Control	-0.29472	-0.581786	-0.00765376	0.0441967	0.278427	0.200846	-0.2966	-0.652876	0.0466103
P19876 (CXCL3)	Interaction	0.172436	-0.210319	0.55519	0.377243	0.676922	0.0538561	0.175721	-0.297007	0.64693
P19878 (NCF2)	Pre-ETT	-0.814733	-1.60803	-0.0214354	0.0441227	0.364326	0.877611	-0.805588	-1.59959	-0.010126
P19878 (NCF2)	Post-ETT	-0.627127	-1.42042	0.166171	0.121282	0.510601	0.382424	-0.60873	-1.42983	0.162128
P19878 (NCF2)	Case	0.00669524	-0.463826	0.477217	0.977751	0.995794	0.0737782	0.00746346	-0.513653	0.543183
P19878 (NCF2)	Control	-0.180911	-0.714432	0.35261	0.506306	0.751577	0.0928931	-0.179748	-0.746938	0.435083
P19878 (NCF2)	Interaction	0.187606	-0.523756	0.898968	0.605228	0.836207	0.100433	0.184824	-0.578966	0.952227
P19883 (FST)	Pre-ETT	-0.364129	-1.14586	0.4176	0.361268	0.736637	0.170319	-0.354404	-1.12849	0.40836
P19883 (FST)	Post-ETT	-0.737749	-1.51948	0.0439806	0.0643575	0.386649	0.793573	-0.736601	-1.4986	0.0263207
P19883 (FST)	Case	-0.176386	-0.369897	0.017125	0.074016	0.728986	0.0974199	-0.17296	-0.410493	0.0574925
P19883 (FST)	Control	0.197233	-0.0221877	0.416654	0.0781075	0.334973	0.127768	0.20149	-0.0632884	0.46821
P19883 (FST)	Interaction	-0.373619	-0.666181	-0.0810581	0.0123146	0.135533	0.40525	-0.377584	-0.722906	-0.000823676
P19957 (PI3)	Pre-ETT	-0.619593	-2.91992	1.68074	0.597558	0.846075	0.0688414	-0.662041	-3.1682	1.93027
P19957 (PI3)	Post-ETT	-0.260366	-2.5607	2.03996	0.824437	0.934447	0.0643198	-0.261855	-2.70562	2.22691
P19957 (PI3)	Case	0.248724	-0.455035	0.952484	0.488501	0.851666	0.0274595	0.254572	-0.587638	1.1187
P19957 (PI3)	Control	-0.110503	-0.908492	0.687486	0.786076	0.907582	0.0257545	-0.112822	-1.07468	0.862289
P19957 (PI3)	Interaction	0.359227	-0.704758	1.42321	0.508143	0.777346	0.0335899	0.347891	-0.942261	1.68554
P19961 (AMY2B)	Pre-ETT	-0.552625	-1.3764	0.271153	0.188568	0.617494	0.200681	-0.549704	-1.42767	0.319701
P19961 (AMY2B)	Post-ETT	-0.0467857	-0.870563	0.776992	0.911367	0.962467	0.0855633	-0.0513872	-0.966184	0.845939
P19961 (AMY2B)	Case	0.202971	-0.0515824	0.457524	0.1181	0.73075	0.0892919	0.204089	-0.127423	0.506097
P19961 (AMY2B)	Control	-0.302869	-0.591505	-0.0142326	0.0397238	0.268251	0.216163	-0.299362	-0.652314	0.0706038
P19961 (AMY2B)	Interaction	0.505839	0.120991	0.890687	0.00999069	0.126988	0.472681	0.50283	0.0292312	0.973953
P19961 (AMY2B)	Pre-ETT	-0.552125	-1.26879	0.164535	0.131047	0.54851	0.22992	-0.544688	-1.40737	0.292146
P19961 (AMY2B)	Post-ETT	-0.152093	-0.868753	0.564567	0.677445	0.873472	0.082752	-0.150456	-1.02608	0.678068
P19961 (AMY2B)	Case	0.145941	-0.0904054	0.382288	0.226181	0.794048	0.0525132	0.14722	-0.139226	0.437445
P19961 (AMY2B)	Control	-0.254091	-0.522083	0.0139008	0.0631264	0.310819	0.122231	-0.254616	-0.591482	0.0951868
P19961 (AMY2B)	Interaction	0.400033	0.0427099	0.757355	0.0282186	0.18598	0.221159	0.393145	-0.0555227	0.848022
P19971 (TYMP)	Pre-ETT	0.421692	-0.369398	1.21278	0.296133	0.70374	0.142668	0.409553	-0.493421	1.32844
P19971 (TYMP)	Post-ETT	0.0609005	-0.730189	0.85199	0.880067	0.952027	0.0959097	0.0486676	-0.892456	0.963546
P19971 (TYMP)	Case	-0.181508	-0.896966	0.53395	0.619024	0.879999	0.0889161	-0.169826	-0.933857	0.587475
P19971 (TYMP)	Control	0.179283	-0.63197	0.990537	0.664911	0.848208	0.0972704	0.18893	-0.664045	1.01917
P19971 (TYMP)	Interaction	-0.360792	-1.44246	0.720879	0.513275	0.780315	0.134969	-0.356731	-1.49733	0.788767
P20023 (CR2)	Pre-ETT	-0.468735	-1.33564	0.398174	0.28926	0.700554	0.147927	-0.479112	-1.45564	0.442805
P20023 (CR2)	Post-ETT	-0.35348	-1.22039	0.513429	0.424192	0.750768	0.0940043	-0.338631	-1.24987	0.533115
P20023 (CR2)	Case	0.0404864	-0.0891328	0.170106	0.54041	0.862292	0.0175891	0.0388553	-0.134284	0.233396
P20023 (CR2)	Control	-0.0747688	-0.221743	0.0722056	0.318729	0.614465	0.0251992	-0.0747854	-0.279578	0.13228
P20023 (CR2)	Interaction	0.115255	-0.0807107	0.311221	0.249021	0.560538	0.0327345	0.118919	-0.16119	0.392618
P20042 (EIF2S2)	Pre-ETT	0.484866	-0.553899	1.52363	0.360268	0.736213	0.142898	0.466166	-0.567747	1.5397
P20042 (EIF2S2)	Post-ETT	-1.04548	-2.08425	-0.00671583	0.0485371	0.342017	0.682178	-1.02005	-2.12022	0.0670982
P20042 (EIF2S2)	Case	-0.884738	-1.82583	0.0563513	0.0653869	0.728986	0.48687	-0.867719	-1.81045	0.046002
P20042 (EIF2S2)	Control	0.645608	-0.421488	1.7127	0.235699	0.535219	0.200325	0.621336	-0.379683	1.59473
P20042 (EIF2S2)	Interaction	-1.53035	-2.95314	-0.107552	0.0350204	0.206828	1.39029	-1.48264	-2.81612	-0.143385
P20061 (TCN1)	Pre-ETT	-0.712813	-2.79414	1.36851	0.502062	0.801319	0.128282	-0.699346	-2.58572	1.29353
P20061 (TCN1)	Post-ETT	-0.488957	-2.57028	1.59237	0.645196	0.855963	0.106254	-0.448695	-2.31242	1.40757
P20061 (TCN1)	Case	0.251934	-0.0492776	0.553145	0.101147	0.728986	0.0468747	0.252677	-0.142138	0.645652
P20061 (TCN1)	Control	0.0280776	-0.313464	0.369619	0.871994	0.947125	0.0239575	0.0405484	-0.415445	0.492011
P20061 (TCN1)	Interaction	0.223856	-0.231533	0.679245	0.335315	0.641101	0.0355587	0.213412	-0.398264	0.839077
P20062 (TCN2)	Pre-ETT	-0.304827	-1.26063	0.65098	0.531922	0.815645	0.105016	-0.312917	-1.01942	0.414033
P20062 (TCN2)	Post-ETT	-0.262319	-1.21813	0.693489	0.590641	0.830402	0.102741	-0.269514	-1.0253	0.479368
P20062 (TCN2)	Case	0.0281253	-0.00851711	0.0647677	0.13248	0.741087	0.0101879	0.0281738	-0.0489979	0.101936
P20062 (TCN2)	Control	-0.0143832	-0.0559317	0.0271654	0.497459	0.748491	0.0087389	-0.0144268	-0.0951082	0.0735227
P20062 (TCN2)	Interaction	0.0425085	-0.0128897	0.0979066	0.132599	0.405832	0.0141906	0.0420496	-0.0722071	0.151228
P20062 (TCN2)	Pre-ETT	0.521593	-2.28286	3.32604	0.715463	0.898104	0.108197	0.496929	-2.0603	3.08075
P20062 (TCN2)	Post-ETT	1.14255	-1.6619	3.947	0.42458	0.750768	0.158111	1.09071	-1.46919	3.64141
P20062 (TCN2)	Case	0.25375	-0.161161	0.668662	0.230656	0.794584	0.0354876	0.248009	-0.304971	0.757584
P20062 (TCN2)	Control	-0.367208	-0.837673	0.103257	0.126068	0.407069	0.0567892	-0.365229	-0.959486	0.254302
P20062 (TCN2)	Interaction	0.620958	-0.00632844	1.24825	0.0523565	0.256112	0.113449	0.622103	-0.210513	1.44403
P20073 (ANXA7)	Pre-ETT	0.327872	-0.744287	1.40003	0.548928	0.824094	0.121894	0.321451	-0.860761	1.431
P20073 (ANXA7)	Post-ETT	-0.917167	-1.98933	0.154992	0.0936148	0.469016	0.395188	-0.899774	-1.98236	0.240999
P20073 (ANXA7)	Case	-0.7243	-1.67758	0.228979	0.13644	0.741248	0.340495	-0.726447	-1.64857	0.220398
P20073 (ANXA7)	Control	0.520739	-0.560178	1.60166	0.345054	0.637677	0.152148	0.494767	-0.553918	1.54276
P20073 (ANXA7)	Interaction	-1.24504	-2.68626	0.196183	0.0904234	0.332863	0.509384	-1.21856	-2.59025	0.218406
P20073 (ANXA7)	Pre-ETT	0.430188	-0.925578	1.78595	0.534007	0.817371	0.12043	0.403699	-0.915821	1.77124
P20073 (ANXA7)	Post-ETT	-0.767384	-2.12315	0.588381	0.267271	0.662803	0.171976	-0.74376	-2.12516	0.591526
P20073 (ANXA7)	Case	-0.693395	-1.67844	0.291646	0.167689	0.764119	0.185724	-0.674305	-1.69839	0.389652
P20073 (ANXA7)	Control	0.504178	-0.612754	1.62111	0.376308	0.665101	0.127984	0.489484	-0.744261	1.68441
P20073 (ANXA7)	Interaction	-1.19757	-2.68681	0.29167	0.115002	0.376621	0.342996	-1.18035	-2.77722	0.426636
P20138 (CD33)	Pre-ETT	-0.0307165	-0.926401	0.864968	0.946411	0.981551	0.0914383	-0.0208789	-0.908677	0.927148
P20138 (CD33)	Post-ETT	0.168016	-0.727669	1.0637	0.713129	0.887059	0.0904568	0.145401	-0.68485	0.988745
P20138 (CD33)	Case	0.0934457	-0.0449934	0.231885	0.185847	0.765439	0.0353156	0.0956508	-0.108703	0.296005
P20138 (CD33)	Control	-0.105286	-0.262262	0.0516887	0.188648	0.486177	0.0374422	-0.110363	-0.313733	0.100408
P20138 (CD33)	Interaction	0.198732	-0.0105681	0.408032	0.0627441	0.276399	0.0914651	0.201858	-0.0713478	0.487469
P20151 (KLK2)	Pre-ETT	1.46982	0.411309	2.52834	0.00649762	0.132106	1.52493	1.47304	0.222029	2.79062
P20151 (KLK2)	Post-ETT	0.547297	-0.511217	1.60581	0.310877	0.690848	0.132276	0.542577	-0.70327	1.82694
P20151 (KLK2)	Case	0.0311206	-0.8438	0.906041	0.94442	0.984542	0.0667443	0.0380049	-0.846264	0.997165
P20151 (KLK2)	Control	0.953647	-0.0384194	1.94571	0.0595567	0.305859	0.448138	0.944441	-0.081414	2.03123
P20151 (KLK2)	Interaction	-0.922526	-2.24528	0.400229	0.171646	0.46604	0.227985	-0.924047	-2.40619	0.512415
P20155 (SPINK2)	Pre-ETT	0.558711	-0.627125	1.74455	0.355776	0.735778	0.148139	0.573165	-0.655097	1.77106
P20155 (SPINK2)	Post-ETT	1.3616	0.175768	2.54744	0.0244187	0.263428	1.28255	1.37261	0.103817	2.60941
P20155 (SPINK2)	Case	0.629706	-0.0130241	1.27244	0.0548266	0.728986	0.29684	0.634112	-0.0947421	1.33657
P20155 (SPINK2)	Control	-0.173188	-0.901975	0.5556	0.641386	0.835324	0.0712071	-0.165577	-1.00026	0.689724
P20155 (SPINK2)	Interaction	0.802894	-0.168823	1.77461	0.105351	0.360243	0.243415	0.78261	-0.269085	1.8699
P20160 (AZU1)	Pre-ETT	-0.526598	-1.35803	0.304832	0.214469	0.643717	0.303709	-0.530982	-1.24002	0.209622
P20160 (AZU1)	Post-ETT	-0.399969	-1.2314	0.431461	0.345751	0.71281	0.189891	-0.401377	-1.10017	0.312126
P20160 (AZU1)	Case	0.0457083	-0.0248005	0.116217	0.20388	0.779398	0.0239728	0.0445403	-0.0672979	0.145562
P20160 (AZU1)	Control	-0.0809207	-0.16087	-0.000971292	0.0472809	0.283076	0.042367	-0.0802131	-0.205024	0.0417753
P20160 (AZU1)	Interaction	0.126629	0.0200298	0.233228	0.0198995	0.162491	0.0711454	0.125775	-0.030692	0.290231
P20226 (TBP)	Pre-ETT	-0.339258	-1.13663	0.45811	0.404332	0.755845	0.160843	-0.328127	-0.998382	0.3366
P20226 (TBP)	Post-ETT	-0.30653	-1.1039	0.490838	0.451172	0.765016	0.150509	-0.301939	-0.954935	0.370357
P20226 (TBP)	Case	-0.00730621	-0.0700161	0.0554036	0.819373	0.947118	0.0136366	-0.00685484	-0.097971	0.0877913
P20226 (TBP)	Control	-0.0400342	-0.111141	0.031072	0.269811	0.57029	0.022706	-0.0426214	-0.152521	0.0630404
P20226 (TBP)	Interaction	0.032728	-0.0620803	0.127536	0.49867	0.770904	0.0215009	0.0337731	-0.114475	0.184661
P20231 (TPSB2)	Pre-ETT	1.075	-1.1519	3.30189	0.344077	0.733201	0.164942	1.00833	-1.12577	3.17799
P20231 (TPSB2)	Post-ETT	0.735811	-1.49108	2.96271	0.517236	0.800137	0.145026	0.714499	-1.42253	2.80079
P20231 (TPSB2)	Case	0.122871	-0.404017	0.64976	0.647623	0.883828	0.036433	0.127746	-0.522851	0.806909
P20231 (TPSB2)	Control	0.462056	-0.135379	1.05949	0.129561	0.412288	0.0892272	0.47268	-0.300872	1.18065
P20231 (TPSB2)	Interaction	-0.339185	-1.13576	0.457396	0.403969	0.697834	0.0517846	-0.339041	-1.27919	0.655428
P20231 (TPSB2)	Pre-ETT	-0.268862	-1.29039	0.752662	0.605954	0.848482	0.113218	-0.280729	-1.1755	0.639887
P20231 (TPSB2)	Post-ETT	0.039444	-0.98208	1.06097	0.939674	0.974556	0.0957517	0.0330174	-0.867372	0.991915
P20231 (TPSB2)	Case	0.0902554	-0.0322616	0.212772	0.148779	0.751472	0.0305053	0.0902492	-0.0778637	0.255536
P20231 (TPSB2)	Control	-0.218051	-0.356972	-0.0791298	0.00209542	0.108282	0.261421	-0.218984	-0.404679	-0.0227
P20231 (TPSB2)	Interaction	0.308306	0.123078	0.493535	0.00110514	0.0554633	0.385996	0.310526	0.0448322	0.554134
P20248 (CCNA2)	Pre-ETT	-0.806416	-1.54922	-0.063611	0.033353	0.328766	0.62033	-0.795894	-1.62529	0.0260968
P20248 (CCNA2)	Post-ETT	-0.207024	-0.949829	0.535781	0.584892	0.828102	0.0941031	-0.205313	-1.04639	0.636433
P20248 (CCNA2)	Case	0.049083	-0.512417	0.610583	0.863966	0.959853	0.0627465	0.0438578	-0.591869	0.667261
P20248 (CCNA2)	Control	-0.550309	-1.18699	0.0863721	0.0902509	0.352358	0.235923	-0.547249	-1.24121	0.15745
P20248 (CCNA2)	Interaction	0.599392	-0.249516	1.4483	0.166395	0.458706	0.212184	0.585696	-0.345159	1.54013
P20248|P24941 (CCNA2|CDK2)	Pre-ETT	-0.146989	-1.00775	0.713771	0.737855	0.906961	0.10596	-0.144369	-1.09223	0.823536
P20248|P24941 (CCNA2|CDK2)	Post-ETT	0.193931	-0.666828	1.05469	0.65879	0.86441	0.108113	0.17658	-0.792626	1.1058
P20248|P24941 (CCNA2|CDK2)	Case	-0.127797	-0.835465	0.579871	0.723378	0.912888	0.0894238	-0.132738	-0.846802	0.604351
P20248|P24941 (CCNA2|CDK2)	Control	-0.468717	-1.27114	0.333703	0.252262	0.551102	0.177156	-0.465347	-1.27739	0.382378
P20248|P24941 (CCNA2|CDK2)	Interaction	0.34092	-0.728973	1.41081	0.532273	0.794304	0.125616	0.331849	-0.750868	1.50695
P20273 (CD22)	Pre-ETT	0.869359	-0.0824119	1.82113	0.073413	0.447912	0.40956	0.840455	-0.143563	1.89712
P20273 (CD22)	Post-ETT	0.265524	-0.686247	1.2173	0.584523	0.828102	0.0963033	0.249489	-0.747863	1.34507
P20273 (CD22)	Case	0.0165973	-0.568339	0.601533	0.95565	0.988982	0.0534742	0.0282297	-0.610482	0.662483
P20273 (CD22)	Control	0.620432	-0.0428232	1.28369	0.0667404	0.318656	0.302066	0.608843	-0.142768	1.36021
P20273 (CD22)	Interaction	-0.603835	-1.48817	0.280506	0.180805	0.479189	0.168226	-0.590324	-1.57121	0.366482
P20333 (TNFRSF1B)	Pre-ETT	0.00342377	-1.41889	1.42573	0.996236	0.998528	0.108324	0.0101331	-1.61362	1.61592
P20333 (TNFRSF1B)	Post-ETT	0.553501	-0.868809	1.97581	0.445623	0.760604	0.150413	0.547338	-1.11506	2.1953
P20333 (TNFRSF1B)	Case	0.516201	-0.103624	1.13603	0.102618	0.728986	0.157335	0.512802	-0.179627	1.24226
P20333 (TNFRSF1B)	Control	-0.0338759	-0.736692	0.66894	0.924735	0.970726	0.056877	-0.0408441	-0.837616	0.778694
P20333 (TNFRSF1B)	Interaction	0.550077	-0.387011	1.48716	0.249933	0.561675	0.115394	0.547327	-0.563575	1.59671
P20333 (TNFRSF1B)	Pre-ETT	0.34219	-1.40318	2.08756	0.700785	0.891112	0.128024	0.344311	-1.32561	2.05847
P20333 (TNFRSF1B)	Post-ETT	1.05553	-0.689843	2.8009	0.235897	0.641	0.246557	1.03079	-0.668162	2.69694
P20333 (TNFRSF1B)	Case	0.504884	-0.0844572	1.09422	0.0931353	0.728986	0.155471	0.493794	-0.205319	1.23507
P20333 (TNFRSF1B)	Control	-0.208456	-0.876706	0.459794	0.540937	0.772973	0.0628631	-0.200643	-1.00036	0.545626
P20333 (TNFRSF1B)	Interaction	0.71334	-0.17766	1.60434	0.116611	0.379926	0.167968	0.700367	-0.265213	1.79761
P20337 (RAB3B)	Pre-ETT	-0.278438	-0.660883	0.104007	0.153595	0.579389	0.12151	-0.27189	-0.81281	0.288932
P20337 (RAB3B)	Post-ETT	0.0996753	-0.28277	0.48212	0.609478	0.838049	0.0691433	0.1095	-0.387272	0.623444
P20337 (RAB3B)	Case	-0.0430956	-0.348396	0.262205	0.782038	0.933656	0.0439706	-0.0382756	-0.392787	0.30292
P20337 (RAB3B)	Control	-0.421209	-0.767388	-0.0750305	0.01709	0.202552	0.539269	-0.417019	-0.829745	-0.0407718
P20337 (RAB3B)	Interaction	0.378113	-0.083458	0.839685	0.108367	0.367017	0.182455	0.375011	-0.128427	0.915554
P20338 (RAB4A)	Pre-ETT	0.779106	-0.0898506	1.64806	0.0788662	0.456603	0.225071	0.75144	-0.360659	1.84382
P20338 (RAB4A)	Post-ETT	0.176799	-0.692157	1.04576	0.690057	0.877698	0.0791291	0.164516	-0.90236	1.24698
P20338 (RAB4A)	Case	-0.581693	-1.36684	0.203457	0.146481	0.748025	0.180096	-0.59139	-1.41631	0.280025
P20338 (RAB4A)	Control	0.0206137	-0.869663	0.91089	0.963803	0.985363	0.0699042	-0.00109661	-0.963433	0.945288
P20338 (RAB4A)	Interaction	-0.602306	-1.78934	0.584729	0.319983	0.625339	0.142995	-0.569479	-1.82682	0.70293
P20339 (RAB5A)	Pre-ETT	-0.128669	-1.17183	0.91449	0.808971	0.935456	0.102203	-0.128513	-1.30784	0.94174
P20339 (RAB5A)	Post-ETT	-1.22212	-2.26528	-0.178961	0.021664	0.252468	1.2689	-1.20586	-2.27661	-0.138093
P20339 (RAB5A)	Case	-0.812333	-1.65027	0.025605	0.0574235	0.728986	0.550377	-0.800828	-1.623	0.0373541
P20339 (RAB5A)	Control	0.281117	-0.669015	1.23125	0.561984	0.784391	0.112534	0.282592	-0.728152	1.2666
P20339 (RAB5A)	Interaction	-1.09345	-2.36029	0.173393	0.0907025	0.332863	0.51747	-1.06978	-2.41373	0.291957
P20366 (TAC1)	Pre-ETT	-0.416192	-1.47074	0.63836	0.439212	0.77006	0.145021	-0.402567	-1.50628	0.704065
P20366 (TAC1)	Post-ETT	0.119185	-0.935367	1.17374	0.824692	0.934447	0.100905	0.130754	-0.995585	1.2191
P20366 (TAC1)	Case	0.214028	-0.147143	0.575199	0.245453	0.800334	0.0732055	0.212273	-0.218836	0.638171
P20366 (TAC1)	Control	-0.321349	-0.730878	0.0881805	0.124063	0.403122	0.12287	-0.324217	-0.806133	0.140682
P20366 (TAC1)	Interaction	0.535377	-0.010662	1.08142	0.0546443	0.260549	0.284512	0.547808	-0.101588	1.16372
P20393 (NR1D1)	Pre-ETT	-0.83769	-1.78768	0.112301	0.0839397	0.465097	0.640621	-0.841527	-1.7961	0.101761
P20393 (NR1D1)	Post-ETT	-0.409196	-1.35919	0.540796	0.398542	0.740454	0.164701	-0.423497	-1.37844	0.583907
P20393 (NR1D1)	Case	0.0481624	-0.267746	0.364071	0.765085	0.929177	0.0410327	0.0423601	-0.336581	0.411672
P20393 (NR1D1)	Control	-0.380332	-0.738538	-0.0221253	0.0374317	0.26279	0.264033	-0.383689	-0.802886	0.0626146
P20393 (NR1D1)	Interaction	0.428494	-0.0491145	0.906103	0.0786773	0.311535	0.205801	0.432406	-0.17789	1.0068
P20396 (TRH)	Pre-ETT	-0.745255	-1.79313	0.302621	0.163337	0.592001	0.30031	-0.724041	-1.70046	0.257341
P20396 (TRH)	Post-ETT	-0.737863	-1.78574	0.310012	0.167552	0.580931	0.312717	-0.703237	-1.67818	0.238321
P20396 (TRH)	Case	-0.0163573	-0.223419	0.190705	0.876954	0.962597	0.0260913	-0.0164277	-0.284767	0.243619
P20396 (TRH)	Control	-0.0237489	-0.258535	0.211037	0.842848	0.935671	0.0301115	-0.0231655	-0.33254	0.291636
P20396 (TRH)	Interaction	0.0073916	-0.305657	0.32044	0.963089	0.988583	0.0355773	0.00535525	-0.413015	0.422697
P20591 (MX1)	Pre-ETT	1.49138	0.0443714	2.93839	0.0433767	0.361161	0.630565	1.47121	-0.0696813	2.95299
P20591 (MX1)	Post-ETT	0.568446	-0.878563	2.01546	0.441326	0.759071	0.140047	0.589985	-0.958494	2.09603
P20591 (MX1)	Case	0.00891671	-0.658481	0.676315	0.979109	0.996302	0.0460688	0.0138824	-0.72869	0.784328
P20591 (MX1)	Control	0.931851	0.175093	1.68861	0.0158025	0.194228	0.549219	0.922802	0.0701099	1.82955
P20591 (MX1)	Interaction	-0.922935	-1.93195	0.0860761	0.0730106	0.2993	0.232571	-0.897608	-2.05527	0.271322
P20674 (COX5A)	Pre-ETT	-0.0346553	-1.14816	1.07885	0.95136	0.982226	0.13211	-0.0144269	-1.18601	1.12888
P20674 (COX5A)	Post-ETT	-0.0296607	-1.14317	1.08385	0.958363	0.983663	0.119872	-0.0426278	-1.21299	1.09133
P20674 (COX5A)	Case	-0.326497	-0.942249	0.289255	0.298686	0.814276	0.11999	-0.315286	-1.03692	0.353827
P20674 (COX5A)	Control	-0.331492	-1.02969	0.366705	0.352083	0.644588	0.12732	-0.327247	-1.14012	0.467931
P20674 (COX5A)	Interaction	0.00499454	-0.925935	0.935924	0.99161	0.9975	0.0931697	0.00875605	-1.09419	1.05564
P20700 (LMNB1)	Pre-ETT	-0.486836	-1.28358	0.309913	0.231075	0.65647	0.292689	-0.491647	-1.20864	0.225217
P20700 (LMNB1)	Post-ETT	-0.628428	-1.42518	0.168321	0.122128	0.511218	0.575514	-0.623674	-1.31903	0.0581337
P20700 (LMNB1)	Case	-0.0580044	-0.139625	0.0236158	0.163658	0.761291	0.0301798	-0.0563276	-0.175449	0.0675398
P20700 (LMNB1)	Control	0.0835871	-0.00896156	0.176136	0.0766973	0.331738	0.0496612	0.0848989	-0.0509608	0.214311
P20700 (LMNB1)	Interaction	-0.141592	-0.26499	-0.0181933	0.0245167	0.176888	0.0937455	-0.142004	-0.318371	0.0323648
P20701 (ITGAL)	Pre-ETT	-0.127701	-1.14897	0.893573	0.806398	0.935036	0.0733855	-0.127256	-1.31978	1.13876
P20701 (ITGAL)	Post-ETT	0.299929	-0.721344	1.3212	0.564882	0.819152	0.0899085	0.293812	-0.951609	1.62548
P20701 (ITGAL)	Case	0.339323	-0.517234	1.19588	0.437492	0.835997	0.0712518	0.33254	-0.572156	1.24117
P20701 (ITGAL)	Control	-0.0883063	-1.05955	0.882938	0.858565	0.943843	0.0636004	-0.0972425	-1.10343	0.922049
P20701 (ITGAL)	Interaction	0.42763	-0.867363	1.72262	0.517493	0.78281	0.094665	0.432631	-0.958575	1.76168
P20701|P05107 (ITGB2|ITGAL)	Pre-ETT	-0.250809	-0.817088	0.31547	0.385349	0.74374	0.117766	-0.255937	-0.959902	0.457043
P20701|P05107 (ITGB2|ITGAL)	Post-ETT	-0.14909	-0.715369	0.417189	0.605841	0.837554	0.083136	-0.144032	-0.836129	0.566258
P20701|P05107 (ITGB2|ITGAL)	Case	-0.0133684	-0.185447	0.158711	0.878978	0.963492	0.0270817	-0.017249	-0.238873	0.205011
P20701|P05107 (ITGB2|ITGAL)	Control	-0.115088	-0.310207	0.0800314	0.24766	0.546501	0.0482339	-0.117175	-0.37523	0.139564
P20701|P05107 (ITGB2|ITGAL)	Interaction	0.101719	-0.15844	0.361878	0.443483	0.730633	0.0432168	0.103475	-0.224346	0.432634
P20711 (DDC)	Pre-ETT	-0.578094	-1.24162	0.0854318	0.0877087	0.472119	0.373905	-0.573305	-1.34048	0.203969
P20711 (DDC)	Post-ETT	-0.350259	-1.01379	0.313267	0.300848	0.686287	0.160136	-0.347514	-1.14708	0.468933
P20711 (DDC)	Case	-0.015042	-0.227756	0.197672	0.889768	0.966896	0.0307718	-0.0136749	-0.277081	0.258663
P20711 (DDC)	Control	-0.242877	-0.484073	-0.00168154	0.048424	0.284782	0.182924	-0.242482	-0.543342	0.0723426
P20711 (DDC)	Interaction	0.227835	-0.093759	0.549429	0.16497	0.456655	0.093096	0.229633	-0.177735	0.624891
P20718 (GZMH)	Pre-ETT	-0.442002	-1.24712	0.363113	0.281925	0.695975	0.157869	-0.44321	-1.24125	0.351089
P20718 (GZMH)	Post-ETT	-0.409523	-1.21464	0.395592	0.318794	0.697107	0.129482	-0.408137	-1.1696	0.357489
P20718 (GZMH)	Case	0.0137816	-0.197729	0.225292	0.898381	0.969167	0.0267739	0.0125758	-0.247921	0.26583
P20718 (GZMH)	Control	-0.0186974	-0.258528	0.221133	0.878556	0.949698	0.0285259	-0.0212267	-0.306426	0.280929
P20718 (GZMH)	Interaction	0.0324789	-0.287295	0.352253	0.842208	0.951889	0.0355503	0.0350752	-0.366786	0.407892
P20719 (HOXA5)	Pre-ETT	-1.11835	-1.80517	-0.431533	0.00141574	0.0583803	2.20895	-1.10113	-1.92002	-0.236823
P20719 (HOXA5)	Post-ETT	-0.392966	-1.07978	0.293853	0.262118	0.658201	0.133778	-0.391391	-1.20954	0.390924
P20719 (HOXA5)	Case	0.010026	-0.610841	0.630893	0.974751	0.995337	0.0672026	-0.00802682	-0.657297	0.71232
P20719 (HOXA5)	Control	-0.71536	-1.41936	-0.0113633	0.046415	0.280817	0.426958	-0.698208	-1.4541	0.0628815
P20719 (HOXA5)	Interaction	0.725386	-0.213276	1.66405	0.129865	0.401939	0.250661	0.692349	-0.297017	1.69626
P20742 (PZP)	Pre-ETT	-0.38779	-1.48379	0.70821	0.488008	0.795539	0.0934318	-0.400262	-1.31276	0.548554
P20742 (PZP)	Post-ETT	-0.21534	-1.31134	0.88066	0.700171	0.882527	0.0752259	-0.20552	-1.20064	0.695043
P20742 (PZP)	Case	0.0473651	-0.0307255	0.125456	0.234519	0.79531	0.0122358	0.0468457	-0.0743736	0.168283
P20742 (PZP)	Control	-0.125085	-0.213631	-0.0365386	0.00562735	0.139315	0.0587735	-0.125251	-0.26915	0.0112359
P20742 (PZP)	Interaction	0.17245	0.0543882	0.290512	0.00419821	0.0949913	0.0993128	0.173259	-0.00677398	0.352583
P20774 (OGN)	Pre-ETT	0.379451	-0.466979	1.22588	0.379595	0.742046	0.121689	0.38398	-0.603445	1.43416
P20774 (OGN)	Post-ETT	-0.218767	-1.0652	0.627663	0.612458	0.839423	0.0972004	-0.206843	-1.20863	0.788611
P20774 (OGN)	Case	-0.534726	-1.17702	0.10757	0.102739	0.728986	0.215367	-0.528719	-1.23562	0.166503
P20774 (OGN)	Control	0.0634915	-0.664803	0.791786	0.864329	0.945476	0.0770727	0.0620365	-0.732313	0.867942
P20774 (OGN)	Interaction	-0.598217	-1.56928	0.372842	0.227267	0.532916	0.18953	-0.604899	-1.6591	0.464961
P20783 (NTF3)	Pre-ETT	-0.183906	-0.903	0.535187	0.616191	0.853555	0.105635	-0.153651	-0.874579	0.514971
P20783 (NTF3)	Post-ETT	-0.0925474	-0.811641	0.626546	0.80085	0.924726	0.0938642	-0.0654288	-0.747998	0.565954
P20783 (NTF3)	Case	-0.13756	-0.312909	0.0377886	0.124151	0.73075	0.0767115	-0.138845	-0.363891	0.0743529
P20783 (NTF3)	Control	-0.228919	-0.427746	-0.0300923	0.0240329	0.224472	0.257799	-0.229758	-0.482576	0.0186081
P20783 (NTF3)	Interaction	0.0913589	-0.173743	0.356461	0.499397	0.771248	0.0522197	0.0923389	-0.244266	0.421064
P20800 (EDN2)	Pre-ETT	-0.0230288	-0.583185	0.537127	0.935778	0.979195	0.0788242	-0.0186646	-0.667663	0.594814
P20800 (EDN2)	Post-ETT	-0.172473	-0.73263	0.387683	0.546191	0.81217	0.0939024	-0.175314	-0.828644	0.444375
P20800 (EDN2)	Case	-0.0890567	-0.194746	0.016633	0.0986337	0.728986	0.0444552	-0.0876581	-0.226576	0.0479736
P20800 (EDN2)	Control	0.0603879	-0.059453	0.180229	0.323335	0.618659	0.031613	0.0613106	-0.0980926	0.212586
P20800 (EDN2)	Interaction	-0.149445	-0.309232	0.0103432	0.0667886	0.285377	0.0835289	-0.14811	-0.352741	0.0645426
P20807 (CAPN3)	Pre-ETT	0.848938	0.147768	1.55011	0.0176434	0.241484	0.488387	0.834922	-0.0609969	1.77848
P20807 (CAPN3)	Post-ETT	1.02934	0.328172	1.73051	0.004011	0.115032	1.04188	1.02165	0.0801924	1.90541
P20807 (CAPN3)	Case	0.0529868	-0.213803	0.319777	0.697079	0.899557	0.0289281	0.0536675	-0.282204	0.378255
P20807 (CAPN3)	Control	-0.127416	-0.429928	0.175095	0.409072	0.689103	0.0403391	-0.13073	-0.501467	0.227375
P20807 (CAPN3)	Interaction	0.180403	-0.222945	0.583752	0.380692	0.679745	0.0527446	0.187791	-0.313742	0.668973
P20810 (CAST)	Pre-ETT	-0.189958	-0.643311	0.263395	0.41151	0.758281	0.0869138	-0.188402	-0.791526	0.443406
P20810 (CAST)	Post-ETT	-0.0713768	-0.524728	0.381975	0.75764	0.908597	0.0730935	-0.0767424	-0.634466	0.543611
P20810 (CAST)	Case	0.00128122	-0.220368	0.222931	0.990961	0.998531	0.0337462	0.00447818	-0.275368	0.274522
P20810 (CAST)	Control	-0.1173	-0.368624	0.134023	0.360309	0.653046	0.0539775	-0.118588	-0.433644	0.18604
P20810 (CAST)	Interaction	0.118582	-0.216516	0.45368	0.487948	0.763302	0.0532957	0.12196	-0.281904	0.539827
P20823 (HNF1A)	Pre-ETT	-0.0543355	-1.5249	1.41622	0.942269	0.980384	0.113092	-0.0421086	-1.55443	1.38772
P20823 (HNF1A)	Post-ETT	0.547072	-0.923487	2.01763	0.465917	0.771763	0.139579	0.518881	-0.935771	1.98986
P20823 (HNF1A)	Case	0.115283	-0.359464	0.590029	0.634119	0.881742	0.0474716	0.117519	-0.433532	0.66552
P20823 (HNF1A)	Control	-0.486125	-1.02444	0.0521862	0.0767343	0.331738	0.194743	-0.483736	-1.12614	0.131964
P20823 (HNF1A)	Interaction	0.601408	-0.116341	1.31916	0.100534	0.352533	0.188442	0.599846	-0.223018	1.41
P20827 (EFNA1)	Pre-ETT	-0.409551	-1.44581	0.626713	0.438567	0.77006	0.154049	-0.400073	-1.43752	0.642683
P20827 (EFNA1)	Post-ETT	0.681554	-0.35471	1.71782	0.197372	0.611052	0.244197	0.652653	-0.427361	1.71004
P20827 (EFNA1)	Case	0.876204	0.207218	1.54519	0.0102565	0.664073	1.0861	0.876892	0.152426	1.59368
P20827 (EFNA1)	Control	-0.214901	-0.973461	0.543658	0.578715	0.795512	0.0940089	-0.213888	-1.04431	0.646432
P20827 (EFNA1)	Interaction	1.09111	0.0796932	2.10252	0.0344813	0.205089	0.773763	1.07679	-0.0778172	2.21688
P20839 (IMPDH1)	Pre-ETT	1.76088	-2.06997	5.59173	0.367634	0.738184	0.155274	1.69691	-1.93033	5.32464
P20839 (IMPDH1)	Post-ETT	1.77124	-2.05961	5.60209	0.364823	0.722688	0.174037	1.69781	-2.17855	5.39741
P20839 (IMPDH1)	Case	-0.0104248	-0.743861	0.723011	0.977775	0.995794	0.0259394	-0.0113539	-0.917034	0.870201
P20839 (IMPDH1)	Control	-0.0207828	-0.852421	0.810855	0.960935	0.985084	0.0325244	-0.0133575	-1.06342	1.05017
P20839 (IMPDH1)	Interaction	0.010358	-1.09849	1.11921	0.985393	0.995535	0.0382984	0.00889601	-1.46452	1.39017
P20849 (COL9A1)	Pre-ETT	-0.104299	-0.731277	0.522678	0.744391	0.909999	0.0805738	-0.096757	-0.823251	0.672258
P20849 (COL9A1)	Post-ETT	0.184541	-0.442437	0.811518	0.564018	0.819152	0.0911696	0.182733	-0.571769	0.910296
P20849 (COL9A1)	Case	0.116146	-0.0382562	0.270547	0.140389	0.741248	0.0469	0.113127	-0.0839592	0.308909
P20849 (COL9A1)	Control	-0.172694	-0.34777	0.0023807	0.0531978	0.292148	0.0901256	-0.17263	-0.401546	0.0620672
P20849 (COL9A1)	Interaction	0.28884	0.0554065	0.522273	0.0153012	0.144136	0.203182	0.288213	-0.0262617	0.584506
P20849 (COL9A1)	Pre-ETT	-1.10996	-2.04482	-0.175095	0.0199623	0.252482	1.15767	-1.11065	-2.09255	-0.132581
P20849 (COL9A1)	Post-ETT	-1.27954	-2.2144	-0.34468	0.00730534	0.155821	2.38752	-1.27976	-2.24495	-0.316882
P20849 (COL9A1)	Case	-0.312618	-0.847798	0.222562	0.252256	0.800334	0.0965481	-0.312367	-0.914947	0.290272
P20849 (COL9A1)	Control	-0.143033	-0.74987	0.463804	0.644104	0.836674	0.0664896	-0.142385	-0.838084	0.55654
P20849 (COL9A1)	Interaction	-0.169585	-0.978701	0.639531	0.681224	0.877642	0.078256	-0.164711	-1.06797	0.755452
P20851 (C4BPB)	Pre-ETT	0.761641	-0.527984	2.05127	0.247053	0.671232	0.222539	0.761293	-0.602	2.12949
P20851 (C4BPB)	Post-ETT	0.0510197	-1.23861	1.34064	0.938194	0.97435	0.100224	0.0371243	-1.35816	1.43359
P20851 (C4BPB)	Case	-0.080414	-0.840745	0.679917	0.835784	0.952638	0.0670708	-0.0654582	-0.8958	0.773954
P20851 (C4BPB)	Control	0.630208	-0.231927	1.49234	0.151942	0.440102	0.201467	0.622823	-0.327042	1.58841
P20851 (C4BPB)	Interaction	-0.710622	-1.86013	0.438891	0.225651	0.531271	0.167582	-0.696037	-2.03289	0.593522
P20908 (COL5A1)	Pre-ETT	-0.635089	-2.00133	0.731154	0.362255	0.736936	0.158831	-0.637689	-2.08888	0.822064
P20908 (COL5A1)	Post-ETT	-0.499003	-1.86525	0.86724	0.474083	0.776209	0.131991	-0.519752	-1.94765	0.950084
P20908 (COL5A1)	Case	-0.257564	-0.731068	0.21594	0.286366	0.809591	0.0672962	-0.263418	-0.806117	0.283482
P20908 (COL5A1)	Control	-0.39365	-0.930553	0.143253	0.150713	0.439452	0.107167	-0.402196	-1.01931	0.217514
P20908 (COL5A1)	Interaction	0.136086	-0.579784	0.851956	0.709456	0.893423	0.0598817	0.149386	-0.721185	0.984179
P20916 (MAG)	Pre-ETT	-1.0609	-2.28539	0.163585	0.0894844	0.477867	0.365697	-1.05157	-2.29539	0.209122
P20916 (MAG)	Post-ETT	-0.129352	-1.35384	1.09514	0.835975	0.938905	0.0776042	-0.100084	-1.38978	1.12146
P20916 (MAG)	Case	0.754838	0.263884	1.24579	0.00258316	0.442948	0.975099	0.760839	0.18514	1.34755
P20916 (MAG)	Control	-0.176714	-0.733405	0.379976	0.533833	0.769607	0.0563998	-0.187453	-0.829089	0.485359
P20916 (MAG)	Interaction	0.931553	0.189299	1.67381	0.0139007	0.140732	0.611552	0.933973	0.0828017	1.79828
P20933 (AGA)	Pre-ETT	-0.960894	-2.09259	0.170804	0.096082	0.486782	0.464303	-0.954526	-2.11232	0.192484
P20933 (AGA)	Post-ETT	-0.279068	-1.41077	0.85263	0.628874	0.847702	0.128023	-0.26343	-1.48888	0.941605
P20933 (AGA)	Case	0.244301	-0.260335	0.748937	0.342699	0.819047	0.082467	0.238981	-0.337726	0.801885
P20933 (AGA)	Control	-0.437525	-1.00973	0.134679	0.133965	0.417905	0.174856	-0.428021	-1.08724	0.21152
P20933 (AGA)	Interaction	0.681826	-0.0811123	1.44476	0.0798445	0.313309	0.329183	0.671227	-0.206027	1.54004
P20936 (RASA1)	Pre-ETT	-0.275001	-1.60787	1.05787	0.68593	0.884167	0.0623791	-0.240865	-1.63347	1.10526
P20936 (RASA1)	Post-ETT	0.678206	-0.654666	2.01108	0.318624	0.696984	0.106879	0.689733	-0.75843	1.97224
P20936 (RASA1)	Case	0.209873	-0.420682	0.840427	0.514175	0.855891	0.037577	0.226589	-0.515191	1.03269
P20936 (RASA1)	Control	-0.743335	-1.45832	-0.0283532	0.0415811	0.273817	0.195109	-0.737955	-1.5609	0.113315
P20936 (RASA1)	Interaction	0.953207	-0.000101248	1.90652	0.0500243	0.249578	0.22473	0.944508	-0.155918	2.04296
P20963 (CD247)	Pre-ETT	0.371974	-0.459038	1.20299	0.380318	0.742079	0.155524	0.362632	-0.460722	1.22545
P20963 (CD247)	Post-ETT	0.144818	-0.686194	0.97583	0.732685	0.896504	0.116612	0.134521	-0.727299	0.99385
P20963 (CD247)	Case	0.0199866	-0.397701	0.437674	0.925279	0.97888	0.0605915	0.0216567	-0.464112	0.500882
P20963 (CD247)	Control	0.247143	-0.22647	0.720756	0.306423	0.601107	0.103855	0.238029	-0.288531	0.795367
P20963 (CD247)	Interaction	-0.227156	-0.85864	0.404328	0.480789	0.757133	0.0989692	-0.217096	-0.92548	0.49505
P20963 (CD247)	Pre-ETT	1.31684	0.404403	2.22928	0.00467458	0.111185	2.49361	1.28778	0.299377	2.29624
P20963 (CD247)	Post-ETT	0.319204	-0.593233	1.23164	0.492923	0.784414	0.111693	0.323401	-0.644799	1.28568
P20963 (CD247)	Case	-0.0233831	-0.849624	0.802858	0.955765	0.988982	0.0779791	-0.0202029	-0.847295	0.797492
P20963 (CD247)	Control	0.974252	0.0373827	1.91112	0.0415329	0.273817	0.804571	0.940715	0.0353225	1.86514
P20963 (CD247)	Interaction	-0.997635	-2.24679	0.251524	0.117509	0.38178	0.323546	-0.964811	-2.14891	0.302324
P21128 (ENDOU)	Pre-ETT	-0.104658	-1.35677	1.14745	0.86987	0.954365	0.0892459	-0.121033	-1.46878	1.22434
P21128 (ENDOU)	Post-ETT	0.969375	-0.282735	2.22149	0.129168	0.527272	0.316896	0.947807	-0.408033	2.24534
P21128 (ENDOU)	Case	0.446234	-0.0396796	0.932148	0.0718743	0.728986	0.191615	0.447223	-0.110984	1.00938
P21128 (ENDOU)	Control	-0.627799	-1.17877	-0.0768245	0.0255325	0.227831	0.383829	-0.630606	-1.23427	0.0123473
P21128 (ENDOU)	Interaction	1.07403	0.3394	1.80867	0.00416393	0.0945708	1.02813	1.0781	0.212398	1.88974
P21217 (FUT3)	Pre-ETT	-0.163467	-0.745228	0.418294	0.581824	0.840569	0.0890111	-0.163213	-0.910689	0.539334
P21217 (FUT3)	Post-ETT	-0.0843378	-0.666099	0.497423	0.776306	0.91554	0.0788974	-0.0879589	-0.751414	0.561771
P21217 (FUT3)	Case	0.114804	-0.162485	0.392094	0.417095	0.826074	0.0497945	0.110682	-0.221498	0.436844
P21217 (FUT3)	Control	0.0356755	-0.278742	0.350093	0.824011	0.928521	0.0453024	0.038939	-0.341059	0.409425
P21217 (FUT3)	Interaction	0.0791289	-0.340094	0.498352	0.711423	0.893495	0.0556911	0.0790758	-0.438291	0.610615
P21246 (PTN)	Pre-ETT	0.455989	-0.170015	1.08199	0.153389	0.579389	0.1349	0.455562	-0.275698	1.25238
P21246 (PTN)	Post-ETT	0.522535	-0.103469	1.14854	0.101837	0.484017	0.183299	0.525594	-0.243353	1.26718
P21246 (PTN)	Case	-0.0155236	-0.47814	0.447093	0.947562	0.985706	0.0434936	-0.0244154	-0.512225	0.493921
P21246 (PTN)	Control	-0.0820695	-0.606628	0.442489	0.759113	0.894532	0.052933	-0.0810184	-0.660225	0.505434
P21246 (PTN)	Interaction	0.066546	-0.632865	0.765957	0.852067	0.953598	0.0591819	0.0712719	-0.707582	0.858256
P21283 (ATP6V1C1)	Pre-ETT	-0.30735	-1.43356	0.818863	0.592729	0.845132	0.132319	-0.310364	-1.41143	0.828959
P21283 (ATP6V1C1)	Post-ETT	-0.558797	-1.68501	0.567416	0.330811	0.70827	0.19341	-0.561401	-1.69832	0.591543
P21283 (ATP6V1C1)	Case	-0.303573	-1.07542	0.468277	0.440786	0.837242	0.112064	-0.308986	-1.13084	0.51804
P21283 (ATP6V1C1)	Control	-0.0521262	-0.927322	0.823069	0.90707	0.961426	0.0893687	-0.0449504	-1.01956	0.850878
P21283 (ATP6V1C1)	Interaction	-0.251447	-1.41837	0.91548	0.672785	0.872462	0.126074	-0.243711	-1.46393	1.00061
P21291 (CSRP1)	Pre-ETT	-0.604941	-1.70102	0.491139	0.279372	0.695305	0.209344	-0.572228	-1.73609	0.511909
P21291 (CSRP1)	Post-ETT	-0.258398	-1.35448	0.837681	0.64404	0.854825	0.126491	-0.254551	-1.37048	0.831471
P21291 (CSRP1)	Case	-0.0670534	-0.758878	0.624771	0.849337	0.95513	0.0819488	-0.0743357	-0.83336	0.681837
P21291 (CSRP1)	Control	-0.413596	-1.19805	0.370859	0.30143	0.596611	0.14783	-0.38861	-1.22136	0.472797
P21291 (CSRP1)	Interaction	0.346543	-0.699398	1.39248	0.516094	0.781539	0.11587	0.326757	-0.823251	1.48735
P21333 (FLNA)	Pre-ETT	0.452169	-0.495004	1.39934	0.349447	0.734316	0.149025	0.450922	-0.573922	1.45741
P21333 (FLNA)	Post-ETT	0.297098	-0.650075	1.24427	0.538701	0.810494	0.118564	0.286668	-0.783132	1.35998
P21333 (FLNA)	Case	-0.296087	-1.07487	0.482697	0.456175	0.841924	0.104397	-0.291223	-1.10325	0.518567
P21333 (FLNA)	Control	-0.141016	-1.02407	0.742042	0.754291	0.892256	0.087747	-0.151466	-1.07666	0.726791
P21333 (FLNA)	Interaction	-0.155071	-1.33248	1.02234	0.796301	0.932125	0.103906	-0.142037	-1.33014	1.09806
P21333 (FLNA)	Pre-ETT	0.0570211	-0.614321	0.728363	0.867786	0.953812	0.0733009	0.055018	-0.74202	0.868581
P21333 (FLNA)	Post-ETT	0.0416115	-0.629731	0.712954	0.903308	0.959285	0.0765458	0.045167	-0.782969	0.846481
P21333 (FLNA)	Case	-0.133263	-0.739509	0.472984	0.666592	0.890279	0.0702582	-0.128524	-0.784806	0.541448
P21333 (FLNA)	Control	-0.117853	-0.805272	0.569566	0.736855	0.885064	0.0786533	-0.107477	-0.851684	0.596455
P21333 (FLNA)	Interaction	-0.0154095	-0.931969	0.90115	0.973713	0.991787	0.089077	-0.0388723	-1.01215	0.986051
P21399 (ACO1)	Pre-ETT	0.247135	-0.920456	1.41473	0.678251	0.881199	0.0638934	0.236896	-0.938509	1.40778
P21399 (ACO1)	Post-ETT	-0.108743	-1.27633	1.05885	0.855159	0.943125	0.0601504	-0.0938682	-1.2989	1.10561
P21399 (ACO1)	Case	-0.110852	-0.925491	0.703786	0.789698	0.936813	0.0460704	-0.093799	-0.979576	0.845772
P21399 (ACO1)	Control	0.245025	-0.678688	1.16874	0.603132	0.813475	0.0558992	0.239113	-0.765981	1.24325
P21399 (ACO1)	Interaction	-0.355878	-1.5875	0.875741	0.571167	0.818688	0.0732084	-0.346916	-1.7393	0.968569
P21506 (ZNF10)	Pre-ETT	-0.976533	-1.9036	-0.0494677	0.0389659	0.343739	1.5167	-1.02103	-1.81887	-0.138055
P21506 (ZNF10)	Post-ETT	-0.936764	-1.86383	-0.00969878	0.0476509	0.339047	1.32923	-0.970082	-1.82201	-0.0870966
P21506 (ZNF10)	Case	0.0320463	-0.466615	0.530708	0.899767	0.970061	0.0611451	0.0249865	-0.492433	0.584831
P21506 (ZNF10)	Control	-0.00772264	-0.573152	0.557706	0.978644	0.990872	0.0713357	-0.00195357	-0.628087	0.612172
P21506 (ZNF10)	Interaction	0.0397689	-0.714136	0.793674	0.917654	0.978881	0.0859478	0.0353436	-0.785433	0.847586
P21549 (AGXT)	Pre-ETT	0.766622	-0.730731	2.26397	0.315633	0.713164	0.130399	0.713752	-0.736248	2.19496
P21549 (AGXT)	Post-ETT	1.85492	0.357569	3.35227	0.0151822	0.216974	1.52177	1.8288	0.334586	3.34085
P21549 (AGXT)	Case	0.35025	-0.235157	0.935658	0.240937	0.80027	0.0721607	0.3569	-0.326979	1.01449
P21549 (AGXT)	Control	-0.738049	-1.40184	-0.0742595	0.0293147	0.241497	0.300734	-0.738654	-1.53423	0.0496446
P21549 (AGXT)	Interaction	1.0883	0.203246	1.97335	0.0159501	0.146258	0.47565	1.0827	0.0377346	2.17418
P21579 (SYT1)	Pre-ETT	0.161878	-0.187632	0.511388	0.364	0.736936	0.0834551	0.108033	-0.586462	0.743227
P21579 (SYT1)	Post-ETT	0.284553	-0.0649573	0.634063	0.110556	0.499005	0.117905	0.237423	-0.472728	0.824124
P21579 (SYT1)	Case	0.0572261	-0.109216	0.223668	0.500391	0.854293	0.0387411	0.0741991	-0.150627	0.277455
P21579 (SYT1)	Control	-0.0654489	-0.254177	0.123279	0.496697	0.747879	0.0357334	-0.0627138	-0.30391	0.188349
P21579 (SYT1)	Interaction	0.122675	-0.128962	0.374312	0.339326	0.643648	0.05041	0.119445	-0.214083	0.452111
P21580 (TNFAIP3)	Pre-ETT	-0.186272	-0.457263	0.0847198	0.177909	0.608363	0.142972	-0.259809	-0.978145	0.34594
P21580 (TNFAIP3)	Post-ETT	-0.262189	-0.533181	0.00880212	0.0579201	0.370378	0.189724	-0.3356	-1.05142	0.268841
P21580 (TNFAIP3)	Case	-0.0335134	-0.180545	0.113519	0.655063	0.88609	0.0284462	-0.0268804	-0.232399	0.150828
P21580 (TNFAIP3)	Control	0.0424043	-0.124314	0.209123	0.618125	0.822174	0.0327259	0.0433362	-0.172447	0.259813
P21580 (TNFAIP3)	Interaction	-0.0759177	-0.298209	0.146374	0.503258	0.774046	0.0402983	-0.0736885	-0.373347	0.205336
P21583 (KITLG)	Pre-ETT	-0.479025	-1.17364	0.215588	0.176489	0.607074	0.172535	-0.484382	-1.21705	0.273103
P21583 (KITLG)	Post-ETT	-0.682789	-1.3774	0.0118248	0.0540297	0.360751	0.473127	-0.684209	-1.42388	0.0551923
P21583 (KITLG)	Case	-0.0315382	-0.326332	0.263255	0.833913	0.951605	0.0320973	-0.0321636	-0.381754	0.319518
P21583 (KITLG)	Control	0.172225	-0.162039	0.50649	0.312569	0.607516	0.0500922	0.172975	-0.207015	0.57747
P21583 (KITLG)	Interaction	-0.203764	-0.64945	0.241922	0.370211	0.67205	0.0582593	-0.198565	-0.738487	0.329268
P21589 (NT5E)	Pre-ETT	-0.352913	-1.37496	0.669131	0.498547	0.800235	0.139087	-0.339267	-1.39026	0.694227
P21589 (NT5E)	Post-ETT	0.43238	-0.589664	1.45442	0.407008	0.743962	0.175839	0.446126	-0.588041	1.52706
P21589 (NT5E)	Case	0.189589	-0.219476	0.598653	0.363676	0.825458	0.0827245	0.188716	-0.295628	0.665143
P21589 (NT5E)	Control	-0.595705	-1.05954	-0.131869	0.0118297	0.171352	0.6905	-0.592327	-1.12621	-0.0312634
P21589 (NT5E)	Interaction	0.785293	0.166846	1.40374	0.0128201	0.138046	0.888439	0.780695	0.0591903	1.47637
P21589 (NT5E)	Pre-ETT	10.8688	0.658944	21.0786	0.0369369	0.338063	1.95687	10.8397	2.49683	19.5248
P21589 (NT5E)	Post-ETT	11.605	1.3952	21.8148	0.025894	0.268523	2.09399	11.3926	2.4548	19.668
P21589 (NT5E)	Case	0.339587	-0.337114	1.01629	0.32533	0.819047	0.0118106	0.354271	-0.715636	1.44593
P21589 (NT5E)	Control	-0.396665	-1.16397	0.370642	0.310956	0.606169	0.0143759	-0.408785	-1.59965	0.859428
P21589 (NT5E)	Interaction	0.736252	-0.286824	1.75933	0.158398	0.445831	0.0210026	0.742034	-0.967822	2.3368
P21673 (SAT1)	Pre-ETT	-0.0050076	-1.27721	1.2672	0.993845	0.997894	0.113914	0.00755674	-1.23631	1.2553
P21673 (SAT1)	Post-ETT	0.688703	-0.583501	1.96091	0.288681	0.679439	0.241693	0.667722	-0.602722	1.89921
P21673 (SAT1)	Case	0.261691	-0.158444	0.681827	0.222158	0.79093	0.0882979	0.257495	-0.24123	0.774355
P21673 (SAT1)	Control	-0.432019	-0.908408	0.0443697	0.0754995	0.331738	0.191596	-0.437004	-0.990385	0.146036
P21673 (SAT1)	Interaction	0.69371	0.0585251	1.3289	0.0323102	0.199795	0.426664	0.694091	-0.0494677	1.4377
P21695 (GPD1)	Pre-ETT	-0.08558	-1.37915	1.20799	0.896829	0.965038	0.105105	-0.0904834	-1.45874	1.2965
P21695 (GPD1)	Post-ETT	-1.18142	-2.47498	0.112148	0.0734474	0.41431	0.574282	-1.15022	-2.51406	0.280111
P21695 (GPD1)	Case	-0.619839	-1.53738	0.297706	0.185491	0.765439	0.185823	-0.619287	-1.54866	0.439641
P21695 (GPD1)	Control	0.475998	-0.5644	1.5164	0.369872	0.659345	0.122995	0.455943	-0.648989	1.50059
P21695 (GPD1)	Interaction	-1.09584	-2.48304	0.291361	0.12155	0.38839	0.347493	-1.06571	-2.49568	0.457483
P21709 (EPHA1)	Pre-ETT	0.668225	-0.502539	1.83899	0.263281	0.682954	0.183891	0.631626	-0.5646	1.89421
P21709 (EPHA1)	Post-ETT	1.04622	-0.124547	2.21698	0.0798664	0.433481	0.42595	1.0035	-0.213331	2.25147
P21709 (EPHA1)	Case	0.186142	-0.69172	1.064	0.67771	0.89264	0.0987491	0.202195	-0.744111	1.16325
P21709 (EPHA1)	Control	-0.19185	-1.18725	0.803551	0.705611	0.868816	0.0946362	-0.190692	-1.24069	0.845924
P21709 (EPHA1)	Interaction	0.377992	-0.94921	1.70519	0.576704	0.821448	0.13325	0.401235	-0.96008	1.8197
P21741 (MDK)	Pre-ETT	-0.0480279	-0.930767	0.834711	0.915077	0.97065	0.111673	-0.0564391	-0.960594	0.903731
P21741 (MDK)	Post-ETT	-0.367788	-1.25053	0.514951	0.414153	0.745321	0.148655	-0.356069	-1.24731	0.537419
P21741 (MDK)	Case	0.217116	-0.183381	0.617612	0.287996	0.811009	0.0913629	0.21695	-0.247768	0.702956
P21741 (MDK)	Control	0.536876	0.0827553	0.990997	0.0204965	0.214438	0.567232	0.529279	0.0166465	1.07523
P21741 (MDK)	Interaction	-0.31976	-0.925255	0.285734	0.300644	0.609598	0.108348	-0.309532	-1.02344	0.382091
P21757 (MSR1)	Pre-ETT	-0.484357	-1.31217	0.343454	0.25147	0.677725	0.339292	-0.477224	-1.1311	0.160935
P21757 (MSR1)	Post-ETT	-0.476295	-1.30411	0.351515	0.259447	0.65624	0.308916	-0.476704	-1.13571	0.175654
P21757 (MSR1)	Case	0.0128962	-0.0285912	0.0543836	0.542359	0.863384	0.0116434	0.0125319	-0.06364	0.0837936
P21757 (MSR1)	Control	0.00483463	-0.0422077	0.0518769	0.840363	0.935429	0.00966038	0.00505394	-0.0804648	0.0877506
P21757 (MSR1)	Interaction	0.00806162	-0.0546614	0.0707847	0.801112	0.935388	0.0137789	0.00919898	-0.105838	0.117633
P21757 (MSR1)	Pre-ETT	-0.164291	-1.36311	1.03452	0.788236	0.929163	0.105563	-0.142071	-1.30953	1.06232
P21757 (MSR1)	Post-ETT	0.102921	-1.09589	1.30174	0.866374	0.946951	0.106905	0.130402	-1.07989	1.33104
P21757 (MSR1)	Case	0.12154	-0.0400711	0.28315	0.140483	0.741248	0.0397096	0.119976	-0.0924458	0.338372
P21757 (MSR1)	Control	-0.145672	-0.328921	0.0375772	0.119221	0.396922	0.0531956	-0.143535	-0.394406	0.104703
P21757 (MSR1)	Interaction	0.267212	0.0228793	0.511544	0.0320734	0.198904	0.105109	0.265445	-0.0673834	0.601276
P21757 (MSR1)	Pre-ETT	0.846904	-0.463238	2.15705	0.205168	0.63491	0.246148	0.810759	-0.459708	2.11091
P21757 (MSR1)	Post-ETT	1.15991	-0.150235	2.47005	0.0827031	0.444035	0.46572	1.14862	-0.169221	2.41945
P21757 (MSR1)	Case	0.100221	-0.133488	0.333929	0.400636	0.825458	0.0240579	0.0986952	-0.195497	0.388982
P21757 (MSR1)	Control	-0.212782	-0.477782	0.0522191	0.115546	0.391874	0.0558426	-0.213138	-0.534628	0.11195
P21757 (MSR1)	Interaction	0.313002	-0.040332	0.666336	0.0825214	0.318258	0.0781997	0.317987	-0.13843	0.741518
P21757 (MSR1)	Pre-ETT	-0.699607	-1.15719	-0.242022	0.00273	0.0872429	1.3037	-0.677858	-1.24436	-0.0947188
P21757 (MSR1)	Post-ETT	-0.532399	-0.989984	-0.0748144	0.0225831	0.256962	0.566524	-0.529734	-1.14892	0.0766119
P21757 (MSR1)	Case	0.0382036	-0.1004	0.176807	0.589038	0.872441	0.026306	0.0374835	-0.138	0.210102
P21757 (MSR1)	Control	-0.129004	-0.286165	0.0281576	0.107658	0.38104	0.0729459	-0.128339	-0.334223	0.0848235
P21757 (MSR1)	Interaction	0.167207	-0.042341	0.376756	0.117832	0.382071	0.087178	0.16647	-0.12204	0.436551
P21781 (FGF7)	Pre-ETT	-0.533729	-2.28625	1.21879	0.55057	0.824436	0.120318	-0.53733	-2.17085	1.12782
P21781 (FGF7)	Post-ETT	0.274976	-1.47754	2.0275	0.758444	0.908597	0.0947808	0.236057	-1.32453	1.85285
P21781 (FGF7)	Case	0.275379	-0.186266	0.737024	0.242343	0.80027	0.0552301	0.269705	-0.24851	0.825513
P21781 (FGF7)	Control	-0.533326	-1.05678	-0.00986947	0.0458341	0.280588	0.212658	-0.536061	-1.17483	0.0848473
P21781 (FGF7)	Interaction	0.808705	0.110763	1.50665	0.0231464	0.172263	0.355839	0.817564	-0.0212745	1.65691
P21781 (FGF7)	Pre-ETT	0.275163	-0.571582	1.12191	0.524176	0.812002	0.109824	0.246012	-0.652627	1.1546
P21781 (FGF7)	Post-ETT	-1.17137	-2.01812	-0.324629	0.00670029	0.149183	2.26329	-1.15759	-2.02689	-0.256574
P21781 (FGF7)	Case	-0.68405	-1.45118	0.0830757	0.0805142	0.728986	0.421433	-0.669778	-1.42715	0.091447
P21781 (FGF7)	Control	0.762487	-0.107351	1.63233	0.0857831	0.343774	0.417952	0.74696	-0.150545	1.62394
P21781 (FGF7)	Interaction	-1.44654	-2.60632	-0.286752	0.014503	0.142406	2.23581	-1.41423	-2.56385	-0.291487
P21810 (BGN)	Pre-ETT	-0.209271	-1.43018	1.01164	0.736909	0.906907	0.119621	-0.215074	-1.3373	1.04802
P21810 (BGN)	Post-ETT	-0.146766	-1.36767	1.07414	0.813737	0.929186	0.107193	-0.131148	-1.33173	1.08517
P21810 (BGN)	Case	-0.0411024	-0.344476	0.262271	0.79059	0.93717	0.0351116	-0.0382518	-0.428134	0.34586
P21810 (BGN)	Control	-0.103607	-0.4476	0.240386	0.554975	0.780009	0.0410036	-0.102058	-0.517944	0.292433
P21810 (BGN)	Interaction	0.0625048	-0.396152	0.521162	0.789392	0.930065	0.0441908	0.0600078	-0.455633	0.604525
P21810 (BGN)	Pre-ETT	-0.531803	-1.44073	0.377126	0.251485	0.677725	0.175386	-0.528688	-1.51422	0.473288
P21810 (BGN)	Post-ETT	0.368037	-0.540892	1.27697	0.427419	0.751138	0.109122	0.345377	-0.611743	1.3119
P21810 (BGN)	Case	0.459009	-0.0716334	0.989652	0.0900031	0.728986	0.17483	0.447292	-0.15727	1.07473
P21810 (BGN)	Control	-0.440831	-1.04252	0.160861	0.15101	0.439452	0.159515	-0.440864	-1.13249	0.230868
P21810 (BGN)	Interaction	0.899841	0.0975841	1.7021	0.0279229	0.18598	0.608949	0.89717	-0.00351633	1.81045
P21815 (IBSP)	Pre-ETT	-0.0378577	-2.08047	2.00476	0.971023	0.991025	0.0885808	-0.039738	-2.20329	2.15959
P21815 (IBSP)	Post-ETT	0.423984	-1.61863	2.4666	0.684134	0.876916	0.098351	0.399335	-1.62035	2.57188
P21815 (IBSP)	Case	0.622715	-0.431483	1.67691	0.246966	0.800334	0.100372	0.61236	-0.562844	1.77856
P21815 (IBSP)	Control	0.160873	-1.03447	1.35622	0.791951	0.910273	0.0679292	0.152385	-1.15737	1.48393
P21815 (IBSP)	Interaction	0.461842	-1.13196	2.05564	0.570071	0.818102	0.088942	0.484628	-1.34443	2.28791
P21854 (CD72)	Pre-ETT	0.829699	-0.190807	1.8502	0.111047	0.512671	0.298382	0.809431	-0.30057	1.9158
P21854 (CD72)	Post-ETT	0.215119	-0.805387	1.23563	0.679494	0.874884	0.104937	0.199348	-0.857987	1.26795
P21854 (CD72)	Case	0.289426	-0.381666	0.960518	0.397951	0.825458	0.0912666	0.29433	-0.424182	1.03452
P21854 (CD72)	Control	0.904005	0.143059	1.66495	0.0198887	0.211688	0.716587	0.883085	0.0176437	1.67851
P21854 (CD72)	Interaction	-0.614579	-1.62917	0.400016	0.235139	0.542635	0.161912	-0.588874	-1.6849	0.550492
P21854 (CD72)	Pre-ETT	2.34849	0.0174939	4.67949	0.0483052	0.382004	0.395488	2.31652	-0.326262	5.03049
P21854 (CD72)	Post-ETT	2.46224	0.131241	4.79324	0.0384229	0.308774	0.393942	2.40746	-0.294645	5.03271
P21854 (CD72)	Case	0.323339	-0.0860169	0.732695	0.121593	0.73075	0.0322039	0.3272	-0.241124	0.91328
P21854 (CD72)	Control	0.209592	-0.254574	0.673758	0.376149	0.665101	0.0212535	0.202216	-0.420564	0.856998
P21854 (CD72)	Interaction	0.113747	-0.505141	0.732635	0.718678	0.898218	0.0211615	0.114657	-0.750325	0.968703
P21860 (ERBB3)	Pre-ETT	-0.222815	-1.2064	0.760774	0.657045	0.874012	0.118048	-0.233721	-1.31034	0.796762
P21860 (ERBB3)	Post-ETT	0.328114	-0.655476	1.3117	0.513227	0.797654	0.125409	0.310278	-0.676062	1.39668
P21860 (ERBB3)	Case	0.233065	-0.208091	0.674221	0.300454	0.814276	0.093361	0.232732	-0.295226	0.734641
P21860 (ERBB3)	Control	-0.317864	-0.818088	0.18236	0.212967	0.513996	0.116399	-0.314083	-0.871289	0.265868
P21860 (ERBB3)	Interaction	0.550929	-0.116036	1.21789	0.105452	0.360243	0.255409	0.542147	-0.212573	1.29323
P21912 (SDHB)	Pre-ETT	0.121923	-0.827521	1.07137	0.801281	0.93415	0.107302	0.125808	-0.793242	1.06581
P21912 (SDHB)	Post-ETT	0.346921	-0.602524	1.29637	0.473894	0.776162	0.144333	0.344855	-0.574239	1.21633
P21912 (SDHB)	Case	-0.0231051	-0.274627	0.228417	0.857118	0.957476	0.0338476	-0.0269351	-0.342932	0.281121
P21912 (SDHB)	Control	-0.248102	-0.533302	0.0370973	0.0881903	0.348338	0.122975	-0.243625	-0.593165	0.101421
P21912 (SDHB)	Interaction	0.224997	-0.155269	0.605263	0.24618	0.557022	0.0742103	0.219571	-0.236615	0.686249
P21926 (CD9)	Pre-ETT	0.696904	-0.276316	1.67012	0.16047	0.587524	0.229316	0.689904	-0.317734	1.71159
P21926 (CD9)	Post-ETT	0.662386	-0.310834	1.63561	0.182212	0.593545	0.243422	0.678097	-0.34506	1.67713
P21926 (CD9)	Case	0.370943	-0.300926	1.04281	0.279205	0.80924	0.111792	0.36867	-0.370323	1.09004
P21926 (CD9)	Control	0.405461	-0.356366	1.16729	0.296886	0.59254	0.12042	0.390395	-0.411736	1.21721
P21926 (CD9)	Interaction	-0.0345183	-1.05029	0.981252	0.946897	0.985433	0.0999978	-0.000284118	-1.14765	1.06741
P21980 (TGM2)	Pre-ETT	0.585334	-0.335278	1.50595	0.212704	0.641426	0.230123	0.597407	-0.429634	1.51824
P21980 (TGM2)	Post-ETT	-0.459668	-1.38028	0.460944	0.327766	0.705611	0.150655	-0.440904	-1.41772	0.509879
P21980 (TGM2)	Case	-0.684097	-1.44304	0.0748493	0.077284	0.728986	0.431484	-0.672902	-1.44795	0.104389
P21980 (TGM2)	Control	0.360906	-0.499659	1.22147	0.411091	0.690836	0.144946	0.344002	-0.539776	1.2683
P21980 (TGM2)	Interaction	-1.045	-2.19242	0.102416	0.0742578	0.302103	0.558545	-1.02807	-2.17696	0.158526
P22003 (BMP5)	Pre-ETT	-0.260144	-1.24634	0.726048	0.605148	0.847864	0.102109	-0.27087	-1.38954	0.978994
P22003 (BMP5)	Post-ETT	-0.124572	-1.11077	0.861626	0.804464	0.92598	0.0881995	-0.11474	-1.32921	1.03961
P22003 (BMP5)	Case	0.0764978	-0.402744	0.55574	0.754391	0.923964	0.0466204	0.0654612	-0.494413	0.645978
P22003 (BMP5)	Control	-0.0590744	-0.602484	0.484335	0.831273	0.932123	0.051464	-0.0668019	-0.696771	0.584698
P22003 (BMP5)	Interaction	0.135572	-0.588974	0.860118	0.713816	0.895354	0.061762	0.143145	-0.742004	1.01317
P22004 (BMP6)	Pre-ETT	-0.329603	-1.35708	0.697871	0.529522	0.813774	0.123047	-0.345291	-1.41921	0.660422
P22004 (BMP6)	Post-ETT	0.0353171	-0.992157	1.06279	0.946288	0.977471	0.0875404	0.0150591	-1.04289	1.05197
P22004 (BMP6)	Case	0.110393	-0.33791	0.558696	0.629356	0.881697	0.0559121	0.109462	-0.432304	0.639414
P22004 (BMP6)	Control	-0.254528	-0.762855	0.2538	0.326403	0.620825	0.0747791	-0.255318	-0.829565	0.339659
P22004 (BMP6)	Interaction	0.36492	-0.31285	1.04269	0.291302	0.602398	0.112876	0.372436	-0.42413	1.14402
P22004 (BMP6)	Pre-ETT	-0.389741	-1.20994	0.430453	0.351678	0.734316	0.133378	-0.372122	-1.34249	0.600818
P22004 (BMP6)	Post-ETT	-0.20447	-1.02466	0.615724	0.625118	0.845301	0.0991748	-0.187795	-1.15788	0.787752
P22004 (BMP6)	Case	0.0929018	-0.330157	0.51596	0.666905	0.890356	0.0487378	0.090595	-0.413173	0.60115
P22004 (BMP6)	Control	-0.0923692	-0.572072	0.387334	0.705876	0.868816	0.0558461	-0.0877057	-0.650556	0.457446
P22004 (BMP6)	Interaction	0.185271	-0.454333	0.824875	0.570216	0.818102	0.0717723	0.188451	-0.528318	0.926372
P22059 (OSBP)	Pre-ETT	0.326981	-0.574725	1.22869	0.477251	0.791895	0.127141	0.320026	-0.706221	1.31676
P22059 (OSBP)	Post-ETT	-0.119429	-1.02114	0.782277	0.795178	0.923137	0.103776	-0.105381	-1.10678	0.795969
P22059 (OSBP)	Case	-0.361308	-1.09059	0.367969	0.331533	0.819047	0.136086	-0.371309	-1.11816	0.373543
P22059 (OSBP)	Control	0.0851018	-0.741821	0.912025	0.840146	0.935429	0.0970616	0.0726757	-0.825269	0.940843
P22059 (OSBP)	Interaction	-0.44641	-1.54897	0.656154	0.427453	0.717639	0.158308	-0.42492	-1.63253	0.76566
P22061 (PCMT1)	Pre-ETT	-0.485235	-1.23286	0.262389	0.203342	0.630938	0.337181	-0.489194	-1.14498	0.151838
P22061 (PCMT1)	Post-ETT	-0.515283	-1.26291	0.232341	0.17674	0.58657	0.324781	-0.5111	-1.18294	0.185093
P22061 (PCMT1)	Case	-0.0301029	-0.125152	0.0649463	0.534772	0.858518	0.0196407	-0.0314215	-0.166955	0.0965198
P22061 (PCMT1)	Control	-5.52273e-05	-0.107831	0.10772	0.999199	0.999554	0.0180711	-0.000588663	-0.145161	0.144656
P22061 (PCMT1)	Interaction	-0.0300477	-0.173749	0.113653	0.681933	0.877958	0.0243602	-0.0296403	-0.217596	0.164152
P22079 (LPO)	Pre-ETT	0.37841	-0.594604	1.35143	0.445917	0.772101	0.119775	0.379207	-0.614029	1.42339
P22079 (LPO)	Post-ETT	0.945069	-0.0279459	1.91808	0.0569529	0.368119	0.650073	0.941876	-0.0340665	1.98823
P22079 (LPO)	Case	0.0659669	-0.241868	0.373802	0.674481	0.891758	0.0386577	0.0704401	-0.292059	0.446606
P22079 (LPO)	Control	-0.500692	-0.849744	-0.151639	0.00493211	0.134511	0.896583	-0.494915	-0.889859	-0.103942
P22079 (LPO)	Interaction	0.566658	0.101256	1.03206	0.0170149	0.15094	0.54768	0.565883	0.0198929	1.07865
P22087 (FBL)	Pre-ETT	-0.0144179	-1.11392	1.08508	0.979496	0.992989	0.0985856	-0.0087341	-1.14618	1.12168
P22087 (FBL)	Post-ETT	-0.037674	-1.13717	1.06182	0.946456	0.977471	0.098444	-0.0237051	-1.2346	1.12945
P22087 (FBL)	Case	0.294027	-0.452755	1.04081	0.4403	0.83718	0.0929332	0.291453	-0.510391	1.1153
P22087 (FBL)	Control	0.317283	-0.529488	1.16405	0.462709	0.727194	0.100155	0.313407	-0.651788	1.22125
P22087 (FBL)	Interaction	-0.023256	-1.15228	1.10577	0.967797	0.989186	0.0940933	-0.0351949	-1.27997	1.26375
P22105 (TNXB)	Pre-ETT	-0.678182	-1.38324	0.0268749	0.0593954	0.411378	0.328418	-0.682503	-1.50416	0.177718
P22105 (TNXB)	Post-ETT	-0.36963	-1.07469	0.335427	0.304175	0.686547	0.138791	-0.369737	-1.14896	0.440808
P22105 (TNXB)	Case	0.105882	-0.178551	0.390314	0.465629	0.843959	0.0424365	0.103606	-0.232536	0.453987
P22105 (TNXB)	Control	-0.20267	-0.525186	0.119846	0.218081	0.517822	0.0724507	-0.210294	-0.586083	0.192451
P22105 (TNXB)	Interaction	0.308552	-0.12147	0.738573	0.159627	0.447398	0.116373	0.310365	-0.223081	0.811535
P22223 (CDH3)	Pre-ETT	1.0668	-0.123834	2.25743	0.0790689	0.457101	0.676356	1.04489	-0.122656	2.29821
P22223 (CDH3)	Post-ETT	0.364709	-0.825925	1.55534	0.548262	0.813195	0.137589	0.344337	-0.881354	1.59503
P22223 (CDH3)	Case	-0.414924	-0.79938	-0.0304681	0.0344052	0.728986	0.255975	-0.413264	-0.873605	0.0568563
P22223 (CDH3)	Control	0.287167	-0.148765	0.723099	0.196665	0.495502	0.100868	0.28435	-0.245419	0.831421
P22223 (CDH3)	Interaction	-0.702091	-1.28333	-0.120848	0.0179103	0.15456	0.418283	-0.70383	-1.40748	-0.0110852
P22234 (PAICS)	Pre-ETT	0.762563	0.0823752	1.44275	0.027997	0.301563	0.599649	0.74017	-0.0419038	1.52415
P22234 (PAICS)	Post-ETT	-0.382427	-1.06262	0.297761	0.270477	0.665592	0.146025	-0.367239	-1.13292	0.42246
P22234 (PAICS)	Case	-0.37669	-0.992012	0.238633	0.230195	0.794584	0.140484	-0.378689	-1.03431	0.286562
P22234 (PAICS)	Control	0.768301	0.0705904	1.46601	0.0309074	0.248833	0.672237	0.750662	0.00228311	1.50557
P22234 (PAICS)	Interaction	-1.14499	-2.07527	-0.21471	0.0158511	0.146119	1.54965	-1.11176	-2.13171	-0.140892
P22301 (IL10)	Pre-ETT	0.615798	-0.846217	2.07781	0.409069	0.757416	0.206782	0.608373	-0.935795	2.09788
P22301 (IL10)	Post-ETT	0.721089	-0.740926	2.1831	0.333701	0.709446	0.207223	0.712915	-0.717207	2.15336
P22301 (IL10)	Case	-0.0410163	-0.483938	0.401905	0.855975	0.957213	0.0406617	-0.0384708	-0.563616	0.486362
P22301 (IL10)	Control	-0.146307	-0.648533	0.355919	0.568018	0.787813	0.0535352	-0.14673	-0.716154	0.419072
P22301 (IL10)	Interaction	0.105291	-0.564343	0.774926	0.757947	0.915447	0.0553632	0.110041	-0.689324	0.874876
P22301 (IL10)	Pre-ETT	-0.0870475	-0.901892	0.727797	0.834154	0.943519	0.0901742	-0.0659713	-0.94185	0.740813
P22301 (IL10)	Post-ETT	-0.00807819	-0.822923	0.806767	0.984498	0.993881	0.0955475	0.0259946	-0.870365	0.833344
P22301 (IL10)	Case	0.0910309	-0.212009	0.394071	0.556023	0.866082	0.0491211	0.086746	-0.276358	0.478697
P22301 (IL10)	Control	0.0120616	-0.331554	0.355677	0.94515	0.979046	0.0447516	0.0156402	-0.408458	0.409836
P22301 (IL10)	Interaction	0.0789693	-0.379184	0.537123	0.735493	0.905315	0.0544528	0.0752359	-0.442388	0.609221
P22303 (ACHE)	Pre-ETT	-1.07479	-2.45894	0.309367	0.128034	0.541583	0.501549	-1.06155	-2.4933	0.297929
P22303 (ACHE)	Post-ETT	-0.377588	-1.76174	1.00656	0.592881	0.831019	0.146331	-0.389642	-1.70943	0.926072
P22303 (ACHE)	Case	0.258734	-0.0500585	0.567527	0.100542	0.728986	0.0942241	0.25818	-0.110983	0.637146
P22303 (ACHE)	Control	-0.438463	-0.788602	-0.088325	0.0141128	0.185921	0.419783	-0.439166	-0.851098	-0.00183613
P22303 (ACHE)	Interaction	0.697198	0.230347	1.16405	0.00342227	0.0880066	0.911539	0.704381	0.135146	1.27073
P22303 (ACHE)	Pre-ETT	0.223973	-1.17214	1.62008	0.753194	0.91478	0.115142	0.245091	-1.23522	1.55547
P22303 (ACHE)	Post-ETT	0.819849	-0.576259	2.21596	0.249746	0.652217	0.244865	0.812464	-0.598276	2.26026
P22303 (ACHE)	Case	0.245117	-0.194021	0.684254	0.273952	0.805897	0.0710852	0.248107	-0.275554	0.745005
P22303 (ACHE)	Control	-0.350759	-0.848694	0.147176	0.167386	0.459257	0.100656	-0.344915	-0.934711	0.256647
P22303 (ACHE)	Interaction	0.595876	-0.0680379	1.25979	0.0785594	0.311246	0.195946	0.5879	-0.191118	1.36505
P22307 (SCP2)	Pre-ETT	-0.195586	-1.28349	0.892322	0.724564	0.902965	0.131435	-0.168241	-1.37652	0.961737
P22307 (SCP2)	Post-ETT	-0.261588	-1.3495	0.826319	0.637444	0.852626	0.137453	-0.2337	-1.38145	0.916597
P22307 (SCP2)	Case	-0.229016	-0.803384	0.345353	0.434515	0.833567	0.088262	-0.21908	-0.875696	0.379082
P22307 (SCP2)	Control	-0.163013	-0.814285	0.488259	0.623726	0.825436	0.0838318	-0.151214	-0.877465	0.57502
P22307 (SCP2)	Interaction	-0.0660028	-0.934366	0.80236	0.881575	0.96779	0.0949324	-0.074459	-1.08034	0.901249
P22307 (SCP2)	Pre-ETT	-0.24438	-1.3756	0.886842	0.671992	0.878633	0.141424	-0.238532	-1.38679	0.925722
P22307 (SCP2)	Post-ETT	-0.349762	-1.48098	0.781461	0.544515	0.811787	0.153795	-0.349089	-1.52334	0.778129
P22307 (SCP2)	Case	-0.249965	-0.826035	0.326105	0.395071	0.825458	0.0978617	-0.244173	-0.901364	0.409501
P22307 (SCP2)	Control	-0.144584	-0.797786	0.508619	0.664412	0.847979	0.0874955	-0.140157	-0.877416	0.616947
P22307 (SCP2)	Interaction	-0.105381	-0.976318	0.765555	0.812539	0.942194	0.101645	-0.119989	-1.09046	0.858728
P22309 (UGT1A1)	Pre-ETT	-0.250116	-1.02409	0.52386	0.526488	0.813031	0.11393	-0.24329	-1.05637	0.553306
P22309 (UGT1A1)	Post-ETT	-0.0645373	-0.838514	0.709439	0.87018	0.949027	0.0914127	-0.0830497	-0.856189	0.721173
P22309 (UGT1A1)	Case	0.0208571	-0.129955	0.171669	0.786344	0.935479	0.0238477	0.020696	-0.174664	0.212452
P22309 (UGT1A1)	Control	-0.164722	-0.335726	0.00628254	0.0590318	0.305184	0.0922117	-0.165306	-0.384021	0.0581988
P22309 (UGT1A1)	Interaction	0.185579	-0.0424269	0.413584	0.110655	0.370523	0.072843	0.186011	-0.0968027	0.468376
P22314 (UBA1)	Pre-ETT	0.196034	-0.717778	1.10985	0.674151	0.87964	0.112327	0.171232	-0.852028	1.20505
P22314 (UBA1)	Post-ETT	-1.14269	-2.0565	-0.228875	0.0142515	0.213394	1.06101	-1.12475	-2.15748	-0.0512321
P22314 (UBA1)	Case	-0.72638	-1.55344	0.100676	0.0851815	0.728986	0.414129	-0.709053	-1.54906	0.177867
P22314 (UBA1)	Control	0.612341	-0.325452	1.55013	0.200624	0.499695	0.19683	0.586943	-0.389407	1.52026
P22314 (UBA1)	Interaction	-1.33872	-2.58911	-0.0883302	0.0358681	0.209408	0.859876	-1.30039	-2.5583	-0.0197064
P22352 (GPX3)	Pre-ETT	-0.0621365	-1.09096	0.966683	0.905772	0.968227	0.0990173	-0.0417072	-1.15574	1.09132
P22352 (GPX3)	Post-ETT	-0.239489	-1.26831	0.789331	0.648217	0.85849	0.107673	-0.217112	-1.33666	0.927291
P22352 (GPX3)	Case	-0.221674	-0.638218	0.19487	0.296928	0.814276	0.0720852	-0.227034	-0.701524	0.297217
P22352 (GPX3)	Control	-0.0443221	-0.516638	0.427994	0.854074	0.941779	0.049453	-0.0485769	-0.583211	0.504002
P22352 (GPX3)	Interaction	-0.177352	-0.807107	0.452403	0.580971	0.822925	0.0665398	-0.170334	-0.906477	0.565112
P22362 (CCL1)	Pre-ETT	1.12258	-0.105421	2.35058	0.0731801	0.447734	0.627319	1.10149	-0.100472	2.29826
P22362 (CCL1)	Post-ETT	0.597941	-0.63006	1.82594	0.339906	0.71182	0.164865	0.60325	-0.570611	1.793
P22362 (CCL1)	Case	-0.0741324	-0.355318	0.207053	0.605345	0.877789	0.0297723	-0.0765949	-0.425052	0.266604
P22362 (CCL1)	Control	0.450506	0.131672	0.769341	0.00561618	0.139315	0.398708	0.448957	0.0420787	0.85214
P22362 (CCL1)	Interaction	-0.524639	-0.949751	-0.099526	0.0155707	0.144683	0.32955	-0.531231	-1.0467	0.00122403
P22362 (CCL1)	Pre-ETT	0.447362	-0.540502	1.43523	0.374764	0.741825	0.144279	0.455029	-0.566535	1.4981
P22362 (CCL1)	Post-ETT	0.262771	-0.725093	1.25063	0.602124	0.835293	0.109252	0.28313	-0.748134	1.28563
P22362 (CCL1)	Case	0.342382	-0.392365	1.07713	0.361076	0.825458	0.112475	0.331502	-0.439809	1.09948
P22362 (CCL1)	Control	0.526973	-0.306151	1.3601	0.215075	0.513996	0.163142	0.535801	-0.344056	1.38753
P22362 (CCL1)	Interaction	-0.184592	-1.29542	0.926241	0.744655	0.910085	0.107593	-0.189139	-1.38397	1.01253
P22392 (NME2)	Pre-ETT	-0.28632	-1.39402	0.821385	0.612427	0.851897	0.136544	-0.291795	-1.42464	0.874606
P22392 (NME2)	Post-ETT	-0.853495	-1.9612	0.254209	0.131001	0.530473	0.35236	-0.859816	-2.0146	0.283991
P22392 (NME2)	Case	-0.464299	-1.33998	0.411387	0.298714	0.814276	0.15008	-0.454151	-1.38255	0.514847
P22392 (NME2)	Control	0.102877	-0.890058	1.09581	0.839081	0.935409	0.0961098	0.0918858	-0.92214	1.11805
P22392 (NME2)	Interaction	-0.567175	-1.89109	0.756737	0.401096	0.696457	0.147391	-0.554331	-1.94949	0.756993
P22415 (USF1)	Pre-ETT	1.06492	0.10822	2.02162	0.0291339	0.306235	0.954416	1.05802	0.029593	2.07737
P22415 (USF1)	Post-ETT	0.539745	-0.416955	1.49644	0.268831	0.663731	0.185016	0.546057	-0.490815	1.5775
P22415 (USF1)	Case	0.10107	-0.765672	0.967812	0.819219	0.947118	0.0964259	0.096081	-0.762315	0.984829
P22415 (USF1)	Control	0.626245	-0.356548	1.60904	0.211699	0.512801	0.226614	0.611437	-0.333319	1.56018
P22415 (USF1)	Interaction	-0.525175	-1.83557	0.785215	0.432155	0.72119	0.161921	-0.512123	-1.78118	0.777692
P22455 (FGFR4)	Pre-ETT	0.23197	-1.24034	1.70428	0.757471	0.91609	0.0994921	0.231087	-1.06104	1.53292
P22455 (FGFR4)	Post-ETT	0.341079	-1.13123	1.81339	0.649793	0.859428	0.112315	0.365149	-0.943639	1.6144
P22455 (FGFR4)	Case	0.0401867	-0.103547	0.18392	0.5837	0.872064	0.0179624	0.0439665	-0.166984	0.250525
P22455 (FGFR4)	Control	-0.0689215	-0.2319	0.0940573	0.407194	0.688334	0.0220418	-0.0670771	-0.305653	0.180094
P22455 (FGFR4)	Interaction	0.109108	-0.108197	0.326413	0.32507	0.62952	0.0297942	0.111556	-0.216239	0.438419
P22466 (GAL)	Pre-ETT	0.903523	-0.0067241	1.81377	0.0517166	0.393464	0.71176	0.893284	-0.0217304	1.82218
P22466 (GAL)	Post-ETT	0.238927	-0.671321	1.14917	0.606929	0.837601	0.124392	0.237508	-0.67983	1.18602
P22466 (GAL)	Case	0.0563078	-0.381482	0.494097	0.800974	0.940875	0.0633793	0.0596182	-0.419123	0.551625
P22466 (GAL)	Control	0.720904	0.224498	1.21731	0.00442236	0.133998	1.56481	0.715806	0.167502	1.2597
P22466 (GAL)	Interaction	-0.664597	-1.32647	-0.00272116	0.0490655	0.246889	0.440988	-0.6484	-1.40667	0.0664548
P22607 (FGFR3)	Pre-ETT	-0.282894	-1.38575	0.819958	0.615138	0.853454	0.117678	-0.28328	-1.43184	0.894399
P22607 (FGFR3)	Post-ETT	-0.400796	-1.50365	0.702055	0.476287	0.777425	0.13011	-0.389554	-1.53832	0.772071
P22607 (FGFR3)	Case	0.146609	-0.610198	0.903416	0.704179	0.902478	0.0787	0.147349	-0.682926	0.95367
P22607 (FGFR3)	Control	0.264511	-0.593627	1.12265	0.545753	0.776491	0.100899	0.27103	-0.637846	1.21653
P22607 (FGFR3)	Interaction	-0.117902	-1.26209	1.02628	0.839945	0.950564	0.107928	-0.121509	-1.36314	1.05442
P22626 (HNRNPA2B1)	Pre-ETT	0.0883576	-0.798967	0.975682	0.845261	0.945759	0.0943445	0.0514902	-0.845957	1.01033
P22626 (HNRNPA2B1)	Post-ETT	-1.01996	-1.90729	-0.132638	0.0242628	0.263376	1.04358	-1.00031	-1.95737	-0.050356
P22626 (HNRNPA2B1)	Case	-0.58675	-1.28276	0.109255	0.0984736	0.728986	0.29205	-0.590364	-1.30145	0.168865
P22626 (HNRNPA2B1)	Control	0.52157	-0.267626	1.31077	0.195211	0.494341	0.209933	0.502751	-0.33798	1.31725
P22626 (HNRNPA2B1)	Interaction	-1.10832	-2.16058	-0.056059	0.0389816	0.21873	0.727771	-1.08066	-2.17526	0.0662008
P22676 (CALB2)	Pre-ETT	0.247326	-0.754121	1.24877	0.628351	0.860479	0.123513	0.233203	-0.651626	1.15099
P22676 (CALB2)	Post-ETT	0.209196	-0.79225	1.21064	0.682228	0.876234	0.120494	0.205675	-0.660984	1.12444
P22676 (CALB2)	Case	0.0322258	-0.101455	0.165906	0.636584	0.881742	0.0222179	0.0313078	-0.145023	0.215281
P22676 (CALB2)	Control	0.070355	-0.0812245	0.221934	0.362976	0.653777	0.0313041	0.07069	-0.136992	0.265457
P22676 (CALB2)	Interaction	-0.0381292	-0.240235	0.163977	0.711557	0.893495	0.0302634	-0.0399617	-0.317087	0.234406
P22681 (CBL)	Pre-ETT	-0.436129	-1.49299	0.620729	0.418624	0.761069	0.152258	-0.428925	-1.55319	0.682239
P22681 (CBL)	Post-ETT	-0.328122	-1.38498	0.728735	0.54285	0.811132	0.125825	-0.328241	-1.502	0.758204
P22681 (CBL)	Case	-0.186887	-0.84978	0.476005	0.58056	0.870643	0.0799152	-0.183946	-0.946745	0.518942
P22681 (CBL)	Control	-0.294894	-1.04654	0.456755	0.441922	0.715138	0.1032	-0.297494	-1.15624	0.55582
P22681 (CBL)	Interaction	0.108007	-0.894192	1.11021	0.832712	0.947344	0.0943806	0.106871	-1.03858	1.23616
P22692 (IGFBP4)	Pre-ETT	0.0247131	-0.757771	0.807197	0.950641	0.982092	0.0966477	0.00871181	-0.951149	0.989782
P22692 (IGFBP4)	Post-ETT	-0.61673	-1.39921	0.165754	0.122399	0.511696	0.286615	-0.639035	-1.61288	0.339014
P22692 (IGFBP4)	Case	-0.226927	-0.933996	0.480142	0.529328	0.856444	0.0958442	-0.217914	-0.980111	0.554319
P22692 (IGFBP4)	Control	0.414516	-0.387225	1.21626	0.310898	0.606169	0.148372	0.416628	-0.418534	1.23987
P22692 (IGFBP4)	Interaction	-0.641443	-1.71043	0.427545	0.239567	0.548109	0.223212	-0.65206	-1.74221	0.477171
P22735 (TGM1)	Pre-ETT	-0.0977326	-0.797034	0.601569	0.784146	0.928649	0.0763347	-0.0883306	-0.862932	0.675853
P22735 (TGM1)	Post-ETT	0.307406	-0.391895	1.00671	0.388918	0.735675	0.115656	0.312251	-0.471298	1.06488
P22735 (TGM1)	Case	0.0850338	-0.315709	0.485777	0.677494	0.89264	0.0516467	0.0776296	-0.411759	0.549164
P22735 (TGM1)	Control	-0.320105	-0.774505	0.134295	0.167369	0.459257	0.11773	-0.318393	-0.838765	0.194302
P22735 (TGM1)	Interaction	0.405138	-0.200728	1.011	0.189988	0.487368	0.124385	0.404521	-0.293337	1.11744
P22736 (NR4A1)	Pre-ETT	-0.297933	-0.789482	0.193616	0.234851	0.660937	0.111973	-0.307637	-0.956032	0.312736
P22736 (NR4A1)	Post-ETT	-0.26795	-0.759499	0.223598	0.285338	0.676996	0.101288	-0.276948	-0.889471	0.380286
P22736 (NR4A1)	Case	0.122727	-0.32095	0.566403	0.587714	0.872351	0.0564561	0.122196	-0.344028	0.626886
P22736 (NR4A1)	Control	0.092744	-0.410338	0.595826	0.717858	0.875525	0.0606773	0.0896814	-0.471607	0.63265
P22736 (NR4A1)	Interaction	0.0299827	-0.640793	0.700758	0.930189	0.981759	0.0678726	0.0365067	-0.695672	0.79628
P22748 (CA4)	Pre-ETT	-0.445641	-1.14921	0.257928	0.214442	0.643717	0.187217	-0.43504	-1.18742	0.264028
P22748 (CA4)	Post-ETT	-0.25728	-0.960849	0.446289	0.473549	0.776162	0.130859	-0.265328	-0.95589	0.47042
P22748 (CA4)	Case	0.0588971	-0.16062	0.278415	0.598983	0.873836	0.0372688	0.0565193	-0.195111	0.314084
P22748 (CA4)	Control	-0.129464	-0.378374	0.119445	0.308	0.602428	0.0618685	-0.130519	-0.413814	0.162256
P22748 (CA4)	Interaction	0.188361	-0.143518	0.52024	0.265968	0.579228	0.0853805	0.193719	-0.210459	0.58021
P22748 (CA4)	Pre-ETT	0.563592	-0.441234	1.56842	0.271631	0.688639	0.185141	0.557382	-0.49946	1.59964
P22748 (CA4)	Post-ETT	0.301921	-0.702905	1.30675	0.55592	0.817696	0.103664	0.299481	-0.715567	1.37571
P22748 (CA4)	Case	0.365023	-0.397425	1.12747	0.348072	0.819047	0.113359	0.366214	-0.437208	1.20679
P22748 (CA4)	Control	0.626694	-0.237841	1.49123	0.155386	0.445635	0.216416	0.61399	-0.306086	1.54296
P22748 (CA4)	Interaction	-0.261671	-1.41438	0.891042	0.656377	0.865032	0.101056	-0.245095	-1.5117	0.957061
P22749 (GNLY)	Pre-ETT	0.0345877	-0.827602	0.896777	0.93733	0.979642	0.0830186	0.0250225	-0.837122	0.941737
P22749 (GNLY)	Post-ETT	0.25286	-0.60933	1.11505	0.565419	0.819382	0.1052	0.243256	-0.605636	1.11355
P22749 (GNLY)	Case	0.122425	-0.0314136	0.276263	0.118821	0.73075	0.0470481	0.121166	-0.0760442	0.322339
P22749 (GNLY)	Control	-0.0958472	-0.270284	0.0785891	0.281508	0.579908	0.0351825	-0.0969353	-0.336724	0.133944
P22749 (GNLY)	Interaction	0.218272	-0.0143097	0.450854	0.0658599	0.28367	0.0831244	0.218064	-0.0758919	0.525211
P22749 (GNLY)	Pre-ETT	-0.12002	-1.25825	1.01821	0.83627	0.94387	0.0887601	-0.105534	-1.18567	1.00081
P22749 (GNLY)	Post-ETT	0.0669729	-1.07126	1.20521	0.908189	0.961588	0.0789815	0.0660163	-0.998691	1.10361
P22749 (GNLY)	Case	0.0809975	-0.130882	0.292877	0.453703	0.840863	0.0243419	0.0822837	-0.168952	0.36341
P22749 (GNLY)	Control	-0.105996	-0.346245	0.134253	0.387194	0.672236	0.0323291	-0.110415	-0.401118	0.192799
P22749 (GNLY)	Interaction	0.186993	-0.133339	0.507325	0.252572	0.563797	0.0480779	0.193406	-0.207166	0.579284
P22792 (CPN2)	Pre-ETT	-0.982508	-2.43121	0.466199	0.183768	0.612221	0.285792	-0.983575	-2.34171	0.521742
P22792 (CPN2)	Post-ETT	-0.844766	-2.29347	0.60394	0.253084	0.654032	0.218478	-0.852547	-2.20639	0.491317
P22792 (CPN2)	Case	-0.0369733	-0.348695	0.274749	0.816172	0.94562	0.027462	-0.0360873	-0.460044	0.373318
P22792 (CPN2)	Control	-0.174715	-0.528175	0.178745	0.33264	0.626364	0.0420631	-0.178212	-0.596257	0.259166
P22792 (CPN2)	Interaction	0.137742	-0.333538	0.609021	0.566752	0.816389	0.0380565	0.14002	-0.431493	0.720742
P22794 (EVI2A)	Pre-ETT	0.906795	-0.270552	2.08414	0.131154	0.548625	0.324753	0.924669	-0.312464	2.11608
P22794 (EVI2A)	Post-ETT	0.59179	-0.585558	1.76914	0.324541	0.701745	0.17288	0.608766	-0.601119	1.79243
P22794 (EVI2A)	Case	0.025716	-0.27701	0.328442	0.867767	0.960802	0.031212	0.0270546	-0.34882	0.411912
P22794 (EVI2A)	Control	0.340722	-0.0025375	0.683981	0.0517178	0.289787	0.152021	0.340531	-0.0843522	0.742033
P22794 (EVI2A)	Interaction	-0.315006	-0.772684	0.142673	0.177343	0.474254	0.0763959	-0.306819	-0.844175	0.217687
P22888 (LHCGR)	Pre-ETT	1.68155	-1.40992	4.77303	0.286385	0.697956	0.211672	1.65706	-1.03444	4.46687
P22888 (LHCGR)	Post-ETT	1.8901	-1.20138	4.98158	0.230799	0.639363	0.235747	1.8295	-0.929572	4.58102
P22888 (LHCGR)	Case	0.138579	-0.148975	0.426132	0.344888	0.819047	0.018704	0.136156	-0.293281	0.575592
P22888 (LHCGR)	Control	-0.0699691	-0.396024	0.256086	0.674051	0.852521	0.0164867	-0.0699056	-0.544357	0.412615
P22888 (LHCGR)	Interaction	0.208548	-0.226192	0.643288	0.347111	0.650953	0.0256704	0.205646	-0.427317	0.822886
P22894 (MMP8)	Pre-ETT	-0.642811	-1.35141	0.0657908	0.0754056	0.4512	0.626733	-0.640539	-1.36175	0.0818879
P22894 (MMP8)	Post-ETT	-0.421512	-1.13011	0.28709	0.243661	0.646741	0.215946	-0.43107	-1.12282	0.34123
P22894 (MMP8)	Case	0.0957898	-0.0361635	0.227743	0.154791	0.755464	0.0478639	0.0971627	-0.0707643	0.272593
P22894 (MMP8)	Control	-0.12551	-0.275131	0.0241115	0.100152	0.369504	0.0692092	-0.123584	-0.317134	0.05947
P22894 (MMP8)	Interaction	0.221299	0.0218047	0.420794	0.0296911	0.191413	0.155951	0.221354	-0.0324701	0.4766
P22894 (MMP8)	Pre-ETT	-0.235506	-1.80862	1.33761	0.769201	0.922644	0.12909	-0.198685	-1.70778	1.34665
P22894 (MMP8)	Post-ETT	-0.180356	-1.75347	1.39276	0.822206	0.933218	0.120394	-0.189786	-1.75577	1.43781
P22894 (MMP8)	Case	0.0971636	-0.423864	0.618191	0.714736	0.908112	0.0498636	0.0947759	-0.517114	0.714512
P22894 (MMP8)	Control	0.0420135	-0.548776	0.632803	0.889149	0.955457	0.0512547	0.0375554	-0.641825	0.725122
P22894 (MMP8)	Interaction	0.0551501	-0.732569	0.842869	0.890856	0.970712	0.0623586	0.0526216	-0.847879	0.934867
P22897 (MRC1)	Pre-ETT	0.847233	-0.397806	2.09227	0.182292	0.611702	0.272619	0.841243	-0.487368	2.15191
P22897 (MRC1)	Post-ETT	0.70957	-0.535469	1.95461	0.263986	0.659704	0.198183	0.673125	-0.650315	2.00413
P22897 (MRC1)	Case	0.0872627	-0.497846	0.672372	0.770052	0.930886	0.0555591	0.0923005	-0.594107	0.772315
P22897 (MRC1)	Control	0.224926	-0.438526	0.888377	0.506387	0.751577	0.0768461	0.233858	-0.55163	1.00224
P22897 (MRC1)	Interaction	-0.137663	-1.02227	0.746939	0.760356	0.916213	0.0777122	-0.135849	-1.17374	0.916886
P22914 (CRYGS)	Pre-ETT	-0.113152	-1.09409	0.867782	0.821136	0.939501	0.0869026	-0.0543167	-1.0147	0.772279
P22914 (CRYGS)	Post-ETT	0.170079	-0.810855	1.15101	0.733986	0.896766	0.115252	0.201842	-0.737563	1.03159
P22914 (CRYGS)	Case	0.149902	-0.133262	0.433067	0.29947	0.814276	0.0585759	0.145977	-0.184345	0.479065
P22914 (CRYGS)	Control	-0.133328	-0.454407	0.18775	0.415715	0.694193	0.0591992	-0.139241	-0.537671	0.2428
P22914 (CRYGS)	Interaction	0.283231	-0.144874	0.711335	0.194736	0.491304	0.113842	0.296991	-0.208035	0.818418
P23141 (CES1)	Pre-ETT	0.547943	-0.274617	1.3705	0.191682	0.620518	0.220683	0.547364	-0.276029	1.40767
P23141 (CES1)	Post-ETT	0.259629	-0.562931	1.08219	0.536158	0.809325	0.104488	0.267351	-0.543462	1.13123
P23141 (CES1)	Case	0.133082	-0.344718	0.610883	0.585127	0.872064	0.0649433	0.136459	-0.403653	0.703979
P23141 (CES1)	Control	0.421397	-0.120378	0.963171	0.12739	0.408639	0.173575	0.423393	-0.21637	1.02529
P23141 (CES1)	Interaction	-0.288314	-1.01068	0.434052	0.434055	0.722458	0.0980439	-0.286297	-1.10252	0.538778
P23141 (CES1)	Pre-ETT	0.49224	-0.405693	1.39017	0.282627	0.695975	0.171436	0.474373	-0.354516	1.35385
P23141 (CES1)	Post-ETT	0.0547134	-0.843219	0.952646	0.904938	0.960188	0.0833809	0.0617095	-0.809311	0.894519
P23141 (CES1)	Case	-0.28761	-0.54631	-0.0289106	0.0293319	0.728986	0.224198	-0.287321	-0.590179	0.0206887
P23141 (CES1)	Control	0.149916	-0.143422	0.443254	0.316499	0.612272	0.054971	0.145182	-0.212008	0.489421
P23141 (CES1)	Interaction	-0.437527	-0.828644	-0.0464092	0.0283413	0.18598	0.270095	-0.433638	-0.905247	0.0294191
P23142 (FBLN1)	Pre-ETT	0.437891	-0.508766	1.38455	0.364612	0.736936	0.138019	0.439231	-0.595474	1.38401
P23142 (FBLN1)	Post-ETT	-0.710125	-1.65678	0.236532	0.141495	0.551498	0.246182	-0.708861	-1.6975	0.306227
P23142 (FBLN1)	Case	-0.339209	-0.945424	0.267007	0.272772	0.805462	0.110403	-0.331679	-0.986722	0.330411
P23142 (FBLN1)	Control	0.808807	0.121424	1.49619	0.0211004	0.214919	0.668773	0.79431	0.0170211	1.57528
P23142 (FBLN1)	Interaction	-1.14802	-2.06453	-0.231504	0.014087	0.141052	0.963121	-1.13514	-2.14505	-0.0695418
P23142 (FBLN1)	Pre-ETT	-0.127545	-1.2325	0.97741	0.821016	0.939501	0.0917887	-0.128128	-1.30315	1.04382
P23142 (FBLN1)	Post-ETT	0.266474	-0.838481	1.37143	0.636449	0.852242	0.098641	0.258787	-0.906561	1.4048
P23142 (FBLN1)	Case	0.123835	-0.450063	0.697733	0.672355	0.891583	0.0553921	0.115809	-0.573145	0.729287
P23142 (FBLN1)	Control	-0.270183	-0.920922	0.380556	0.415779	0.694193	0.0793883	-0.269197	-0.992304	0.466944
P23142 (FBLN1)	Interaction	0.394018	-0.473634	1.26167	0.373434	0.674535	0.0960488	0.382249	-0.612816	1.32145
P23229 (ITGA6)	Pre-ETT	0.0229525	-0.988824	1.03473	0.964536	0.987833	0.0880008	0.0346373	-1.05479	1.07795
P23229 (ITGA6)	Post-ETT	-0.546748	-1.55852	0.465029	0.289539	0.680539	0.163858	-0.532693	-1.61414	0.547758
P23229 (ITGA6)	Case	-0.12122	-0.786237	0.543797	0.720894	0.911615	0.0646554	-0.125885	-0.888631	0.619199
P23229 (ITGA6)	Control	0.44848	-0.305578	1.20254	0.243736	0.542909	0.141656	0.462286	-0.430543	1.25535
P23229 (ITGA6)	Interaction	-0.5697	-1.57511	0.435711	0.266748	0.580236	0.163785	-0.591472	-1.68324	0.604758
P23229 (ITGA6)	Pre-ETT	0.717172	-0.777638	2.21198	0.347042	0.733753	0.131957	0.719848	-0.933286	2.41293
P23229 (ITGA6)	Post-ETT	1.32233	-0.172479	2.81714	0.0829514	0.444897	0.332202	1.27221	-0.47253	2.94132
P23229 (ITGA6)	Case	0.154477	-0.596388	0.905342	0.686781	0.895953	0.0549812	0.162707	-0.751756	1.066
P23229 (ITGA6)	Control	-0.450682	-1.30208	0.400719	0.299508	0.595172	0.0802912	-0.437497	-1.40046	0.532684
P23229 (ITGA6)	Interaction	0.605158	-0.530043	1.74036	0.296103	0.605092	0.0899452	0.610108	-0.706897	1.91986
P23276 (KEL)	Pre-ETT	-0.314312	-1.63538	1.00676	0.640987	0.865751	0.136923	-0.287939	-1.61574	1.03341
P23276 (KEL)	Post-ETT	0.380414	-0.940658	1.70149	0.57249	0.823564	0.135575	0.371714	-0.975115	1.67147
P23276 (KEL)	Case	0.118449	-0.500977	0.737875	0.707815	0.903934	0.0653648	0.112076	-0.582022	0.807857
P23276 (KEL)	Control	-0.576277	-1.27864	0.126086	0.107809	0.381189	0.214743	-0.567112	-1.33489	0.21157
P23276 (KEL)	Interaction	0.694726	-0.241758	1.63121	0.145949	0.427182	0.227827	0.695269	-0.36107	1.73512
P23280 (CA6)	Pre-ETT	-1.36065	-2.63898	-0.0823069	0.0369643	0.338063	1.38354	-1.34913	-2.43673	-0.234267
P23280 (CA6)	Post-ETT	-1.32363	-2.60197	-0.0452911	0.0424171	0.322361	1.15325	-1.30345	-2.40253	-0.150097
P23280 (CA6)	Case	0.0549867	-0.108347	0.21832	0.509364	0.855776	0.0188637	0.0524798	-0.175684	0.283561
P23280 (CA6)	Control	0.0179708	-0.167232	0.203173	0.849167	0.939191	0.0175803	0.0142391	-0.232436	0.26239
P23280 (CA6)	Interaction	0.0370159	-0.209921	0.283953	0.768912	0.919857	0.0226515	0.0419098	-0.297762	0.368213
P23280 (CA6)	Pre-ETT	-1.2628	-2.40149	-0.124113	0.0297357	0.309295	1.82803	-1.25933	-2.28926	-0.20761
P23280 (CA6)	Post-ETT	-1.2005	-2.33919	-0.0618153	0.0387942	0.310101	1.17495	-1.18995	-2.22915	-0.157426
P23280 (CA6)	Case	0.00759588	-0.15129	0.166482	0.925347	0.97888	0.019035	0.0103485	-0.206854	0.227589
P23280 (CA6)	Control	-0.0547019	-0.234861	0.125458	0.551773	0.779128	0.0219564	-0.0582937	-0.301365	0.189622
P23280 (CA6)	Interaction	0.0622978	-0.177915	0.30251	0.611239	0.841178	0.0237458	0.0665821	-0.255174	0.384211
P23284 (PPIB)	Pre-ETT	0.0169223	-0.891278	0.925123	0.970868	0.991025	0.0874796	0.0143933	-1.01131	1.0698
P23284 (PPIB)	Post-ETT	0.0133652	-0.894835	0.921566	0.97699	0.990561	0.0866507	-0.0140621	-1.04416	1.04277
P23284 (PPIB)	Case	0.282523	-0.146319	0.711366	0.196623	0.775914	0.0886313	0.286366	-0.214274	0.771542
P23284 (PPIB)	Control	0.28608	-0.200181	0.772342	0.24887	0.547476	0.0927877	0.278119	-0.297886	0.831654
P23284 (PPIB)	Interaction	-0.00355708	-0.651906	0.644791	0.99142	0.9975	0.0623108	-0.0016315	-0.746653	0.750193
P23327 (HRC)	Pre-ETT	0.072858	-0.778722	0.924438	0.866829	0.953731	0.0939216	0.0864298	-0.860908	0.991089
P23327 (HRC)	Post-ETT	0.653604	-0.197976	1.50518	0.132501	0.534376	0.293352	0.658262	-0.233657	1.57885
P23327 (HRC)	Case	0.156549	-0.0891681	0.402267	0.211769	0.786838	0.052638	0.154635	-0.151823	0.454163
P23327 (HRC)	Control	-0.424197	-0.702814	-0.14558	0.00284451	0.115493	0.759678	-0.423152	-0.768928	-0.0804737
P23327 (HRC)	Interaction	0.580746	0.209257	0.952236	0.00218404	0.0732636	0.866604	0.583948	0.105204	1.04886
P23352 (ANOS1)	Pre-ETT	0.449023	-1.07436	1.97241	0.563463	0.831728	0.131432	0.446953	-0.858417	1.76305
P23352 (ANOS1)	Post-ETT	0.483442	-1.03995	2.00683	0.53395	0.808056	0.140065	0.47495	-0.851976	1.75309
P23352 (ANOS1)	Case	0.0311826	-0.104884	0.16725	0.653311	0.885611	0.0157616	0.0302663	-0.166256	0.230766
P23352 (ANOS1)	Control	-0.00323637	-0.157522	0.151049	0.967206	0.985728	0.0180564	-0.00164811	-0.238446	0.220934
P23352 (ANOS1)	Interaction	0.034419	-0.171295	0.240133	0.742964	0.909192	0.0203129	0.0311119	-0.277705	0.339415
P23368 (ME2)	Pre-ETT	-0.321546	-1.36107	0.717983	0.544346	0.822896	0.130546	-0.314218	-1.37448	0.723439
P23368 (ME2)	Post-ETT	-0.18959	-1.22912	0.849938	0.720747	0.891818	0.12962	-0.210422	-1.28069	0.894145
P23368 (ME2)	Case	-0.226745	-0.917056	0.463566	0.519715	0.855891	0.106469	-0.22196	-0.998482	0.522434
P23368 (ME2)	Control	-0.3587	-1.14144	0.424039	0.36909	0.658232	0.144649	-0.360366	-1.17192	0.498992
P23368 (ME2)	Interaction	0.131955	-0.911697	1.17561	0.804281	0.937297	0.114137	0.133707	-0.973111	1.19565
P23381 (WARS1)	Pre-ETT	-0.0518789	-1.14829	1.04454	0.926111	0.974052	0.0930215	-0.0678934	-1.15336	1.06026
P23381 (WARS1)	Post-ETT	-0.70627	-1.80269	0.390145	0.206756	0.623488	0.269011	-0.70634	-1.75801	0.361029
P23381 (WARS1)	Case	-0.125418	-0.721668	0.470832	0.680143	0.893852	0.0618836	-0.122418	-0.808813	0.566514
P23381 (WARS1)	Control	0.528973	-0.147111	1.20506	0.125155	0.405488	0.206362	0.522201	-0.247094	1.29517
P23381 (WARS1)	Interaction	-0.654392	-1.55584	0.247054	0.154792	0.442495	0.195859	-0.64438	-1.69887	0.404871
P23434 (GCSH)	Pre-ETT	-0.434268	-0.778984	-0.0895508	0.0135444	0.206812	0.327969	-0.424473	-0.857656	0.0810706
P23434 (GCSH)	Post-ETT	-0.0120289	-0.356746	0.332688	0.945473	0.977239	0.0421165	-0.00235959	-0.484206	0.45541
P23434 (GCSH)	Case	0.153615	-0.0691706	0.3764	0.176557	0.764119	0.0638758	0.151298	-0.130432	0.410121
P23434 (GCSH)	Control	-0.268624	-0.521239	-0.0160096	0.037144	0.262196	0.188659	-0.262294	-0.567986	0.0556072
P23434 (GCSH)	Interaction	0.422239	0.0854192	0.759058	0.0140094	0.140996	0.369282	0.41358	-0.00365817	0.825251
P23435 (CBLN1)	Pre-ETT	1.06183	-0.445476	2.56913	0.167369	0.593413	0.241172	1.03806	-0.389125	2.51129
P23435 (CBLN1)	Post-ETT	1.47534	-0.0319595	2.98265	0.0550595	0.363192	0.676156	1.49875	0.0260205	2.95867
P23435 (CBLN1)	Case	0.223073	-0.0328657	0.479011	0.0875845	0.728986	0.0522004	0.221808	-0.112105	0.554465
P23435 (CBLN1)	Control	-0.190444	-0.480651	0.0997623	0.198373	0.497648	0.0337512	-0.190254	-0.532882	0.159115
P23435 (CBLN1)	Interaction	0.413517	0.0265746	0.800459	0.0362091	0.21049	0.1154	0.415399	-0.0691803	0.86552
P23443 (RPS6KB1)	Pre-ETT	-0.0123132	-1.04873	1.0241	0.981423	0.993268	0.102872	-0.0297441	-1.12769	1.02314
P23443 (RPS6KB1)	Post-ETT	-1.16776	-2.20418	-0.131346	0.0272198	0.275319	0.944474	-1.14197	-2.20386	-0.0115183
P23443 (RPS6KB1)	Case	-0.721552	-1.54657	0.103469	0.0865	0.728986	0.357415	-0.703337	-1.53725	0.13548
P23443 (RPS6KB1)	Control	0.433898	-0.501588	1.36938	0.363312	0.653906	0.134063	0.413547	-0.53422	1.35629
P23443 (RPS6KB1)	Interaction	-1.15545	-2.40276	0.0918652	0.0694299	0.292184	0.555201	-1.12024	-2.3571	0.210789
P23443 (RPS6KB1)	Pre-ETT	0.201857	-0.804058	1.20777	0.694094	0.887712	0.10901	0.188863	-0.77363	1.18795
P23443 (RPS6KB1)	Post-ETT	-1.08828	-2.09419	-0.0823644	0.0339684	0.29488	0.889968	-1.07494	-2.08617	-0.0196264
P23443 (RPS6KB1)	Case	-0.973237	-1.60575	-0.340725	0.00256328	0.442948	2.65911	-0.961006	-1.65598	-0.286838
P23443 (RPS6KB1)	Control	0.316899	-0.400301	1.0341	0.386478	0.672165	0.113669	0.311961	-0.464386	1.06823
P23443 (RPS6KB1)	Interaction	-1.29014	-2.2464	-0.333869	0.00818696	0.118617	2.19821	-1.28142	-2.35369	-0.240288
P23443 (RPS6KB1)	Pre-ETT	0.900806	0.0963341	1.70528	0.0281876	0.302382	0.970875	0.897876	0.0586214	1.7316
P23443 (RPS6KB1)	Post-ETT	0.424667	-0.379805	1.22914	0.300841	0.686287	0.137268	0.417545	-0.393271	1.26659
P23443 (RPS6KB1)	Case	0.288255	-0.255013	0.831523	0.298365	0.814276	0.0944676	0.286626	-0.331695	0.881152
P23443 (RPS6KB1)	Control	0.764394	0.148386	1.3804	0.0150122	0.191654	0.967005	0.754895	0.0944855	1.44548
P23443 (RPS6KB1)	Interaction	-0.476139	-1.29748	0.345206	0.255871	0.566444	0.12971	-0.461485	-1.39569	0.416637
P23468 (PTPRD)	Pre-ETT	-0.164	-0.567702	0.239702	0.425905	0.763548	0.0571242	-0.147068	-0.613034	0.341691
P23468 (PTPRD)	Post-ETT	0.515716	0.112014	0.919418	0.0122871	0.199601	0.522233	0.515664	0.0308859	1.0084
P23468 (PTPRD)	Case	0.359462	0.0220611	0.696863	0.0367873	0.728986	0.283223	0.359219	0.00925404	0.700081
P23468 (PTPRD)	Control	-0.320254	-0.702831	0.0623233	0.100864	0.369504	0.135959	-0.312025	-0.718323	0.093088
P23468 (PTPRD)	Interaction	0.679716	0.169613	1.18982	0.00901016	0.121926	0.827399	0.671497	0.106219	1.22758
P23510 (TNFSF4)	Pre-ETT	-0.65389	-1.38618	0.078399	0.0800959	0.460348	0.427276	-0.648358	-1.38827	0.133194
P23510 (TNFSF4)	Post-ETT	-0.529416	-1.2617	0.202874	0.15649	0.567253	0.287512	-0.535653	-1.30453	0.218367
P23510 (TNFSF4)	Case	0.101143	-0.0845964	0.286882	0.285844	0.809591	0.0408187	0.0989139	-0.139163	0.338891
P23510 (TNFSF4)	Control	-0.0233319	-0.23394	0.187277	0.828106	0.930068	0.031844	-0.0219328	-0.283146	0.227163
P23510 (TNFSF4)	Interaction	0.124475	-0.156337	0.405286	0.384962	0.682821	0.0485458	0.120545	-0.215802	0.47016
P23515 (OMG)	Pre-ETT	-1.20061	-2.44222	0.0410064	0.0580616	0.409014	0.504741	-1.20544	-2.47037	0.104922
P23515 (OMG)	Post-ETT	-0.675	-1.91661	0.566614	0.286637	0.677112	0.167882	-0.691537	-1.95258	0.619637
P23515 (OMG)	Case	0.716479	-0.118467	1.55142	0.0925935	0.728986	0.201372	0.707318	-0.253991	1.6292
P23515 (OMG)	Control	0.190871	-0.755868	1.13761	0.692735	0.862644	0.0724999	0.183067	-0.86504	1.22988
P23515 (OMG)	Interaction	0.525607	-0.736712	1.78793	0.414446	0.705846	0.114465	0.531419	-0.868467	1.9953
P23526 (AHCY)	Pre-ETT	0.899478	0.06021	1.73875	0.0356784	0.33592	0.434455	0.886661	-0.0983121	1.89783
P23526 (AHCY)	Post-ETT	0.155582	-0.683686	0.99485	0.716355	0.888939	0.0723081	0.154703	-0.848043	1.13303
P23526 (AHCY)	Case	-0.325052	-0.815937	0.165832	0.194342	0.771506	0.0917555	-0.3359	-0.887152	0.241259
P23526 (AHCY)	Control	0.418844	-0.137767	0.975455	0.140252	0.426055	0.130221	0.41143	-0.223254	1.06702
P23526 (AHCY)	Interaction	-0.743896	-1.48604	-0.0017481	0.0494628	0.248169	0.253442	-0.739511	-1.6071	0.136217
P23528 (CFL1)	Pre-ETT	0.636967	-0.205599	1.47953	0.13842	0.558891	0.240376	0.608825	-0.38647	1.55659
P23528 (CFL1)	Post-ETT	-0.262582	-1.10515	0.579984	0.541323	0.811132	0.10414	-0.270352	-1.3005	0.70982
P23528 (CFL1)	Case	-0.542742	-1.13219	0.0467034	0.0711262	0.728986	0.318664	-0.543095	-1.20569	0.140485
P23528 (CFL1)	Control	0.356806	-0.311563	1.02517	0.295414	0.592273	0.108762	0.347772	-0.37229	1.05877
P23528 (CFL1)	Interaction	-0.899548	-1.79071	-0.00838967	0.0478818	0.244281	0.458481	-0.884575	-1.88483	0.0925019
P23560 (BDNF)	Pre-ETT	-0.811944	-1.89329	0.269398	0.141109	0.565084	0.346163	-0.778473	-1.87767	0.353809
P23560 (BDNF)	Post-ETT	-0.793545	-1.87489	0.287798	0.150343	0.56179	0.33004	-0.779784	-1.84455	0.26029
P23560 (BDNF)	Case	0.039227	-0.27661	0.355064	0.807674	0.943143	0.036704	0.0339754	-0.348514	0.420756
P23560 (BDNF)	Control	0.0208273	-0.337298	0.378953	0.90925	0.962272	0.0387293	0.021075	-0.405205	0.445165
P23560 (BDNF)	Interaction	0.0183997	-0.459101	0.4959	0.939798	0.983702	0.0481401	0.0161172	-0.555311	0.557896
P23560 (BDNF)	Pre-ETT	-0.564009	-1.5975	0.469479	0.284791	0.696695	0.224794	-0.553426	-1.51872	0.444751
P23560 (BDNF)	Post-ETT	-0.74495	-1.77844	0.288537	0.157725	0.568031	0.356211	-0.722769	-1.73221	0.288039
P23560 (BDNF)	Case	-0.0603094	-0.356106	0.235488	0.689442	0.897865	0.0409796	-0.0625278	-0.424166	0.296937
P23560 (BDNF)	Control	0.120632	-0.21477	0.456034	0.480855	0.740402	0.0515091	0.120806	-0.276847	0.521537
P23560 (BDNF)	Interaction	-0.180942	-0.628145	0.266262	0.427769	0.717691	0.0641607	-0.182014	-0.722182	0.327147
P23582 (NPPC)	Pre-ETT	-0.60628	-1.96856	0.756003	0.383058	0.74374	0.183619	-0.620391	-1.92946	0.764434
P23582 (NPPC)	Post-ETT	-0.238963	-1.60125	1.12332	0.730993	0.896052	0.125916	-0.251271	-1.56253	1.06797
P23582 (NPPC)	Case	0.156229	-0.552488	0.864946	0.665704	0.890279	0.0718464	0.149324	-0.668051	0.938817
P23582 (NPPC)	Control	-0.211088	-1.0147	0.592522	0.60667	0.814486	0.0872209	-0.199372	-1.14286	0.713327
P23582 (NPPC)	Interaction	0.367317	-0.704163	1.4388	0.501647	0.773104	0.111168	0.354507	-0.889032	1.59662
P23588 (EIF4B)	Pre-ETT	0.446152	-0.472667	1.36497	0.341248	0.731967	0.156143	0.441617	-0.534418	1.45597
P23588 (EIF4B)	Post-ETT	-0.99223	-1.91105	-0.0734104	0.0342974	0.29488	0.829557	-0.971622	-1.94846	-0.0304298
P23588 (EIF4B)	Case	-0.748886	-1.58131	0.0835368	0.0778542	0.728986	0.424498	-0.710787	-1.55281	0.0794607
P23588 (EIF4B)	Control	0.689496	-0.254383	1.63337	0.152219	0.440537	0.289836	0.681942	-0.251409	1.60391
P23588 (EIF4B)	Interaction	-1.43838	-2.69689	-0.179877	0.0250845	0.177837	1.73161	-1.42136	-2.66746	-0.193079
P23677 (ITPKA)	Pre-ETT	-0.530737	-1.17841	0.116934	0.108252	0.510951	0.325173	-0.5234	-1.2376	0.185245
P23677 (ITPKA)	Post-ETT	-0.478763	-1.12643	0.168908	0.147388	0.559448	0.278539	-0.473047	-1.24067	0.244558
P23677 (ITPKA)	Case	-0.156373	-0.526795	0.214049	0.408012	0.825781	0.0766324	-0.164371	-0.583242	0.260209
P23677 (ITPKA)	Control	-0.208346	-0.628365	0.211673	0.33094	0.624778	0.095199	-0.213534	-0.68214	0.263819
P23677 (ITPKA)	Interaction	0.0519733	-0.508052	0.611999	0.855665	0.955432	0.0708338	0.048724	-0.581497	0.67731
P23760 (PAX3)	Pre-ETT	1.09976	-1.87937	4.07889	0.469354	0.78757	0.108591	1.10506	-1.6452	3.73074
P23760 (PAX3)	Post-ETT	1.04813	-1.931	4.02726	0.490468	0.784414	0.103824	1.02737	-1.72408	3.69262
P23760 (PAX3)	Case	0.313295	-0.146584	0.773174	0.181799	0.764758	0.0264739	0.306662	-0.285531	0.906919
P23760 (PAX3)	Control	0.364925	-0.156529	0.886378	0.17018	0.463515	0.0361412	0.363514	-0.305852	1.02244
P23760 (PAX3)	Interaction	-0.0516294	-0.746901	0.643642	0.884282	0.968098	0.0220345	-0.0527548	-0.963691	0.809339
P23763 (VAMP1)	Pre-ETT	0.793653	-1.2874	2.8747	0.454778	0.777858	0.144158	0.789123	-1.11259	2.63783
P23763 (VAMP1)	Post-ETT	1.23778	-0.843269	3.31883	0.243711	0.646741	0.282571	1.25416	-0.649251	3.06169
P23763 (VAMP1)	Case	0.117119	-0.110644	0.344882	0.313531	0.819047	0.0219273	0.116126	-0.197861	0.433023
P23763 (VAMP1)	Control	-0.327009	-0.585269	-0.0687502	0.0130751	0.178317	0.10319	-0.327169	-0.711427	0.0336223
P23763 (VAMP1)	Interaction	0.444128	0.0997827	0.788474	0.0114743	0.131419	0.127196	0.446861	-0.0411431	0.945572
P23919 (DTYMK)	Pre-ETT	0.0457985	-0.891725	0.983322	0.923723	0.973291	0.101646	0.0246915	-0.975123	1.01192
P23919 (DTYMK)	Post-ETT	-1.24932	-2.18685	-0.311802	0.00900644	0.169653	1.98237	-1.21322	-2.21042	-0.213376
P23919 (DTYMK)	Case	-0.695904	-1.54485	0.153044	0.108135	0.728986	0.304736	-0.683864	-1.54027	0.221406
P23919 (DTYMK)	Control	0.59922	-0.363396	1.56184	0.222442	0.521601	0.209524	0.581422	-0.432905	1.52733
P23919 (DTYMK)	Interaction	-1.29512	-2.57861	-0.0116356	0.0479589	0.244496	0.931952	-1.26536	-2.56941	0.0674491
P23946 (CMA1)	Pre-ETT	0.208028	-0.828437	1.24449	0.694037	0.887712	0.096552	0.195773	-0.876941	1.28244
P23946 (CMA1)	Post-ETT	-1.09269	-2.12915	-0.0562248	0.0388015	0.310101	0.962008	-1.05129	-2.1002	-0.0742207
P23946 (CMA1)	Case	-0.294103	-0.938247	0.35004	0.370851	0.825458	0.0896543	-0.27633	-1.00003	0.435067
P23946 (CMA1)	Control	1.00661	0.276224	1.737	0.00690902	0.149531	1.46991	0.990438	0.194125	1.79416
P23946 (CMA1)	Interaction	-1.30072	-2.27457	-0.326864	0.0088497	0.120321	1.28459	-1.28467	-2.37212	-0.208337
P24001 (IL32)	Pre-ETT	1.25902	-1.14213	3.66018	0.304096	0.708994	0.194895	1.21391	-1.04965	3.54281
P24001 (IL32)	Post-ETT	2.08539	-0.315772	4.48654	0.0887155	0.45763	0.59963	2.06415	-0.266445	4.44972
P24001 (IL32)	Case	0.281056	-0.2973	0.859411	0.340865	0.819047	0.0414745	0.270201	-0.435219	0.993614
P24001 (IL32)	Control	-0.545306	-1.2011	0.110488	0.103154	0.373252	0.0891781	-0.519525	-1.33904	0.255109
P24001 (IL32)	Interaction	0.826362	-0.0480301	1.70075	0.0639822	0.278802	0.167591	0.807956	-0.305662	1.83837
P24071 (FCAR)	Pre-ETT	0.00941415	-0.960559	0.979387	0.984823	0.994671	0.108502	0.0124232	-0.886773	0.933292
P24071 (FCAR)	Post-ETT	-0.111845	-1.08182	0.858128	0.821203	0.932822	0.119707	-0.102268	-1.09992	0.846362
P24071 (FCAR)	Case	-0.17657	-0.55126	0.198121	0.355686	0.824336	0.0709375	-0.170492	-0.59492	0.244984
P24071 (FCAR)	Control	-0.0553109	-0.48017	0.369548	0.798599	0.914916	0.0570286	-0.0531041	-0.556013	0.426469
P24071 (FCAR)	Interaction	-0.121259	-0.687738	0.44522	0.674819	0.873697	0.0817726	-0.12291	-0.758087	0.537987
P24158 (PRTN3)	Pre-ETT	-0.701461	-2.16112	0.758194	0.346248	0.73365	0.177041	-0.716699	-2.16195	0.826153
P24158 (PRTN3)	Post-ETT	-0.352409	-1.81206	1.10725	0.636071	0.852242	0.121211	-0.374646	-1.87202	1.13101
P24158 (PRTN3)	Case	0.492446	-0.284611	1.2695	0.214203	0.786838	0.124437	0.484678	-0.351926	1.3421
P24158 (PRTN3)	Control	0.143394	-0.737706	1.02449	0.749747	0.891789	0.077107	0.145075	-0.887077	1.13498
P24158 (PRTN3)	Interaction	0.349052	-0.825747	1.52385	0.56034	0.812358	0.0930409	0.337995	-0.994568	1.69354
P24158 (PRTN3)	Pre-ETT	0.789055	-0.697662	2.27577	0.298236	0.705759	0.177763	0.761209	-0.703006	2.28062
P24158 (PRTN3)	Post-ETT	1.25261	-0.234104	2.73933	0.0986689	0.481047	0.407117	1.24181	-0.326544	2.83773
P24158 (PRTN3)	Case	0.532549	-0.126323	1.19142	0.113151	0.72935	0.134291	0.526379	-0.256489	1.28734
P24158 (PRTN3)	Control	0.0689897	-0.6781	0.816079	0.856374	0.942925	0.0582561	0.0560428	-0.759785	0.936217
P24158 (PRTN3)	Interaction	0.463559	-0.532561	1.45968	0.361717	0.664059	0.101688	0.476832	-0.736807	1.57765
P24298 (GPT)	Pre-ETT	0.460318	-0.5338	1.45444	0.364119	0.736936	0.144664	0.449959	-0.554395	1.44622
P24298 (GPT)	Post-ETT	-0.0568475	-1.05097	0.93727	0.910761	0.962467	0.103974	-0.0456618	-1.08769	1.02478
P24298 (GPT)	Case	0.219919	-0.470331	0.910168	0.532326	0.857157	0.0904041	0.226329	-0.548424	0.960626
P24298 (GPT)	Control	0.737084	-0.0455854	1.51975	0.06492	0.313532	0.418636	0.726469	-0.0861983	1.56259
P24298 (GPT)	Interaction	-0.517165	-1.56072	0.526394	0.331391	0.636697	0.155716	-0.498151	-1.63037	0.588718
P24310 (COX7A1)	Pre-ETT	0.0293745	-1.00523	1.06398	0.955623	0.984422	0.0622293	0.0356885	-1.00722	1.1356
P24310 (COX7A1)	Post-ETT	0.30066	-0.733949	1.33527	0.568968	0.821671	0.0760188	0.299229	-0.736888	1.36032
P24310 (COX7A1)	Case	0.0543176	-0.244693	0.353328	0.721809	0.911945	0.022493	0.0536747	-0.304769	0.401245
P24310 (COX7A1)	Control	-0.216968	-0.556015	0.122078	0.20975	0.510494	0.045937	-0.218571	-0.631966	0.184667
P24310 (COX7A1)	Interaction	0.271286	-0.180776	0.723348	0.239519	0.548109	0.0554004	0.272604	-0.280729	0.805247
P24387 (CRHBP)	Pre-ETT	-0.439846	-1.31111	0.431419	0.322438	0.719661	0.188532	-0.431292	-1.34217	0.466906
P24387 (CRHBP)	Post-ETT	-0.393259	-1.26452	0.478006	0.37634	0.728328	0.166966	-0.388239	-1.23758	0.480427
P24387 (CRHBP)	Case	-0.0127997	-0.386543	0.360944	0.946484	0.985514	0.0532758	-0.01346	-0.458607	0.423207
P24387 (CRHBP)	Control	-0.059386	-0.483171	0.364399	0.783582	0.905926	0.061611	-0.0575207	-0.542157	0.417478
P24387 (CRHBP)	Interaction	0.0465864	-0.51846	0.611633	0.871626	0.963214	0.0650782	0.0359156	-0.619704	0.673302
P24534 (EEF1B2)	Pre-ETT	0.295736	-0.558855	1.15033	0.497609	0.800235	0.124002	0.288121	-0.664973	1.20733
P24534 (EEF1B2)	Post-ETT	-1.24005	-2.09464	-0.385457	0.00445524	0.121176	2.3467	-1.22063	-2.11203	-0.269807
P24534 (EEF1B2)	Case	-0.731128	-1.50483	0.0425793	0.0640113	0.728986	0.425093	-0.715421	-1.5072	0.0755043
P24534 (EEF1B2)	Control	0.804657	-0.0726441	1.68196	0.0722292	0.326693	0.488838	0.791038	-0.144046	1.69452
P24534 (EEF1B2)	Interaction	-1.53578	-2.70552	-0.36605	0.0100733	0.126988	2.54921	-1.51056	-2.69854	-0.305658
P24539 (ATP5PB)	Pre-ETT	1.80064	-0.023427	3.62471	0.0530159	0.39685	0.791052	1.85963	-0.00904625	3.53625
P24539 (ATP5PB)	Post-ETT	2.2167	0.39263	4.04076	0.0172261	0.229008	2.12145	2.18997	0.459437	3.9359
P24539 (ATP5PB)	Case	0.112611	-0.233704	0.458926	0.523917	0.855891	0.0266305	0.113108	-0.306391	0.556292
P24539 (ATP5PB)	Control	-0.303446	-0.69613	0.0892384	0.129885	0.412752	0.061245	-0.302101	-0.794186	0.208591
P24539 (ATP5PB)	Interaction	0.416057	-0.107522	0.939636	0.11936	0.384746	0.0833077	0.417756	-0.254186	1.07691
P24539 (ATP5PB)	Pre-ETT	1.31288	0.278988	2.34677	0.0128159	0.199808	1.5778	1.28457	0.171529	2.37238
P24539 (ATP5PB)	Post-ETT	1.24202	0.20813	2.27592	0.0185467	0.235431	1.44014	1.22943	0.141122	2.31045
P24539 (ATP5PB)	Case	0.146861	-0.484478	0.778199	0.648445	0.883828	0.0624057	0.163695	-0.544448	0.873655
P24539 (ATP5PB)	Control	0.217718	-0.498152	0.933589	0.551118	0.779128	0.079392	0.216781	-0.623876	0.991592
P24539 (ATP5PB)	Interaction	-0.0708575	-1.02535	0.883636	0.884317	0.968098	0.0869614	-0.0600045	-1.098	1.02436
P24557 (TBXAS1)	Pre-ETT	-0.105041	-0.940909	0.730827	0.805447	0.934965	0.106532	-0.117462	-0.989678	0.730714
P24557 (TBXAS1)	Post-ETT	0.509286	-0.326582	1.34515	0.232405	0.639363	0.223057	0.495276	-0.320811	1.36208
P24557 (TBXAS1)	Case	0.360457	0.0952681	0.625647	0.00772008	0.594171	0.561184	0.354613	0.0332181	0.659417
P24557 (TBXAS1)	Control	-0.25387	-0.554566	0.0468264	0.0979761	0.365718	0.136954	-0.254627	-0.586601	0.0950868
P24557 (TBXAS1)	Interaction	0.614327	0.213399	1.01526	0.00267176	0.0806918	1.24209	0.607073	0.149117	1.08174
P24592 (IGFBP6)	Pre-ETT	0.229571	-0.638987	1.09813	0.604427	0.847195	0.115469	0.222792	-0.671806	1.13572
P24592 (IGFBP6)	Post-ETT	0.784293	-0.084265	1.65285	0.0767581	0.425221	0.486767	0.757842	-0.0859143	1.65019
P24592 (IGFBP6)	Case	0.0131718	-0.526665	0.553008	0.961858	0.990894	0.068389	0.00962199	-0.596075	0.592386
P24592 (IGFBP6)	Control	-0.54155	-1.15367	0.0705672	0.082916	0.340823	0.297279	-0.537299	-1.2115	0.122816
P24592 (IGFBP6)	Interaction	0.554722	-0.261434	1.37088	0.182814	0.481311	0.217657	0.557228	-0.347064	1.46452
P24592 (IGFBP6)	Pre-ETT	0.224228	-0.374227	0.822682	0.462732	0.783094	0.115872	0.223807	-0.507739	0.936041
P24592 (IGFBP6)	Post-ETT	0.261688	-0.336767	0.860142	0.391424	0.737735	0.144373	0.263103	-0.453446	0.991918
P24592 (IGFBP6)	Case	-0.118048	-0.522505	0.28641	0.567289	0.867338	0.0682063	-0.117633	-0.580909	0.331926
P24592 (IGFBP6)	Control	-0.155508	-0.614119	0.303104	0.506312	0.751577	0.0821919	-0.15097	-0.664085	0.357765
P24592 (IGFBP6)	Interaction	0.03746	-0.574022	0.648942	0.904428	0.975252	0.0743457	0.0358834	-0.645079	0.740436
P24593 (IGFBP5)	Pre-ETT	0.897787	-0.131584	1.92716	0.0873726	0.472119	0.491173	0.881546	-0.110323	1.9504
P24593 (IGFBP5)	Post-ETT	0.41677	-0.612601	1.44614	0.427459	0.751138	0.132063	0.395782	-0.68884	1.47892
P24593 (IGFBP5)	Case	-0.0299005	-0.579334	0.519533	0.915057	0.975207	0.0571202	-0.0345668	-0.63351	0.581827
P24593 (IGFBP5)	Control	0.451117	-0.171882	1.07412	0.155835	0.445635	0.179929	0.449124	-0.233814	1.10802
P24593 (IGFBP5)	Interaction	-0.481017	-1.31168	0.349648	0.25639	0.566872	0.1469	-0.474499	-1.36749	0.454631
P24593 (IGFBP5)	Pre-ETT	1.1256	0.140228	2.11098	0.0251634	0.285483	0.577215	1.13247	-0.090859	2.32255
P24593 (IGFBP5)	Post-ETT	0.93392	-0.0514544	1.9193	0.0632232	0.382142	0.362249	0.917593	-0.222561	2.05437
P24593 (IGFBP5)	Case	-0.0535765	-0.941065	0.833912	0.905814	0.972219	0.0661139	-0.0609108	-0.966602	0.849525
P24593 (IGFBP5)	Control	0.138106	-0.868212	1.14442	0.787943	0.908283	0.0799857	0.153501	-0.832405	1.22355
P24593 (IGFBP5)	Interaction	-0.191682	-1.53344	1.15007	0.779478	0.926362	0.0950994	-0.198632	-1.60322	1.11994
P24666 (ACP1)	Pre-ETT	0.106182	-0.888448	1.10081	0.834264	0.943519	0.108468	0.105947	-0.97515	1.16492
P24666 (ACP1)	Post-ETT	-0.63081	-1.62544	0.36382	0.213853	0.628769	0.234099	-0.625202	-1.62495	0.438435
P24666 (ACP1)	Case	-0.361931	-0.776542	0.05268	0.0870935	0.728986	0.19407	-0.360218	-0.847645	0.134157
P24666 (ACP1)	Control	0.375061	-0.0950635	0.845186	0.117902	0.39598	0.158641	0.376107	-0.194957	0.918344
P24666 (ACP1)	Interaction	-0.736992	-1.36383	-0.110159	0.0211998	0.166265	0.641179	-0.740865	-1.47305	0.0065476
P24821 (TNC)	Pre-ETT	-1.02414	-2.04688	-0.00139952	0.0496873	0.386874	0.610167	-1.03193	-2.1139	0.0707236
P24821 (TNC)	Post-ETT	-1.24129	-2.26403	-0.218545	0.01737	0.229008	1.32627	-1.23161	-2.32171	-0.1692
P24821 (TNC)	Case	-0.366793	-0.871092	0.137506	0.154	0.754199	0.129409	-0.355674	-0.916118	0.237412
P24821 (TNC)	Control	-0.149648	-0.721469	0.422174	0.608001	0.815936	0.0593548	-0.161518	-0.831659	0.504084
P24821 (TNC)	Interaction	-0.217145	-0.979574	0.545283	0.5767	0.821448	0.0680592	-0.202234	-1.05525	0.654923
P24821 (TNC)	Pre-ETT	2.48062	0.127557	4.83369	0.0388085	0.343219	0.627215	2.45498	-0.268269	5.15918
P24821 (TNC)	Post-ETT	2.61573	0.262665	4.9688	0.0293503	0.2833	0.703147	2.62543	-0.0488697	5.25239
P24821 (TNC)	Case	-0.0297018	-0.459531	0.400127	0.892267	0.968112	0.018625	-0.0269107	-0.601287	0.534749
P24821 (TNC)	Control	-0.16481	-0.65219	0.32257	0.507476	0.751577	0.0248592	-0.16576	-0.84932	0.47842
P24821 (TNC)	Interaction	0.135108	-0.514732	0.784949	0.683643	0.878578	0.0305149	0.140958	-0.727281	1.04535
P24844 (MYL9)	Pre-ETT	-0.41564	-1.51954	0.688257	0.460534	0.781271	0.15199	-0.391734	-1.50358	0.756207
P24844 (MYL9)	Post-ETT	0.0231127	-1.08078	1.12701	0.967267	0.987097	0.11374	0.0271544	-1.15851	1.11758
P24844 (MYL9)	Case	-0.0871683	-0.721138	0.546801	0.787555	0.93596	0.0763875	-0.0848032	-0.774158	0.631953
P24844 (MYL9)	Control	-0.525921	-1.24478	0.192932	0.151592	0.439452	0.209109	-0.51934	-1.31655	0.303794
P24844 (MYL9)	Interaction	0.438753	-0.519718	1.39722	0.369612	0.671313	0.146787	0.414409	-0.660244	1.45936
P24864 (CCNE1)	Pre-ETT	-0.127624	-1.00687	0.751627	0.776035	0.925502	0.106519	-0.149708	-1.12803	0.785694
P24864 (CCNE1)	Post-ETT	-0.553417	-1.43267	0.325834	0.217337	0.630306	0.227466	-0.548922	-1.51796	0.443921
P24864 (CCNE1)	Case	0.137044	-0.327886	0.601974	0.56345	0.867137	0.0649069	0.136741	-0.402572	0.689647
P24864 (CCNE1)	Control	0.562838	0.0356564	1.09002	0.0363913	0.259316	0.437682	0.55553	-0.0439392	1.2228
P24864 (CCNE1)	Interaction	-0.425794	-1.1287	0.277115	0.235122	0.542635	0.140289	-0.415723	-1.26564	0.413097
P24941 (CDK2)	Pre-ETT	0.241751	-0.474357	0.957859	0.508186	0.805208	0.118121	0.212139	-0.565552	0.987994
P24941 (CDK2)	Post-ETT	-0.922489	-1.6386	-0.20638	0.0115757	0.196281	1.72519	-0.908833	-1.70995	-0.13911
P24941 (CDK2)	Case	-0.469313	-1.11754	0.178913	0.155897	0.755464	0.221445	-0.45631	-1.13738	0.234272
P24941 (CDK2)	Control	0.694927	-0.0400928	1.42995	0.0638745	0.312161	0.503365	0.67658	-0.113896	1.42043
P24941 (CDK2)	Interaction	-1.16424	-2.14427	-0.184214	0.0198922	0.162491	1.2571	-1.13314	-2.13711	-0.0601202
P25098 (GRK2)	Pre-ETT	-0.591111	-1.68809	0.505864	0.290905	0.702467	0.203076	-0.607878	-1.74878	0.568786
P25098 (GRK2)	Post-ETT	-0.643152	-1.74013	0.453823	0.250507	0.652756	0.252703	-0.643222	-1.78466	0.513694
P25098 (GRK2)	Case	-0.238854	-0.957217	0.47951	0.514606	0.855891	0.101787	-0.240021	-1.04631	0.556516
P25098 (GRK2)	Control	-0.186813	-1.00136	0.627734	0.653064	0.840636	0.102231	-0.192221	-1.07901	0.689946
P25098 (GRK2)	Interaction	-0.0520406	-1.1381	1.03402	0.925177	0.980468	0.110185	-0.0420248	-1.202	1.09998
P25189 (MPZ)	Pre-ETT	-0.237164	-0.789257	0.314929	0.399819	0.753471	0.0815786	-0.230274	-0.775837	0.31296
P25189 (MPZ)	Post-ETT	0.120913	-0.43118	0.673006	0.667742	0.868027	0.0685941	0.119177	-0.436973	0.656729
P25189 (MPZ)	Case	0.161102	-0.0051437	0.327347	0.0575222	0.728986	0.101097	0.160306	-0.0343886	0.357145
P25189 (MPZ)	Control	-0.196975	-0.38548	-0.00847073	0.0405563	0.271511	0.137018	-0.195555	-0.422623	0.0263741
P25189 (MPZ)	Interaction	0.358077	0.106737	0.609416	0.00523329	0.100792	0.512083	0.356143	0.0489665	0.65712
P25311 (AZGP1)	Pre-ETT	-0.222466	-1.10473	0.659794	0.621155	0.857024	0.0892015	-0.244384	-1.33581	0.8371
P25311 (AZGP1)	Post-ETT	-0.516484	-1.39874	0.365777	0.251224	0.653104	0.139322	-0.532923	-1.61532	0.565189
P25311 (AZGP1)	Case	-0.274556	-0.998598	0.449485	0.45735	0.842728	0.0768923	-0.27063	-1.08644	0.509798
P25311 (AZGP1)	Control	0.0194616	-0.801524	0.840448	0.962943	0.985363	0.0614042	0.0185813	-0.866045	0.879631
P25311 (AZGP1)	Interaction	-0.294018	-1.38867	0.80063	0.598584	0.831339	0.0884665	-0.289008	-1.38337	0.864309
P25325 (MPST)	Pre-ETT	0.215447	-0.500434	0.931328	0.555286	0.827585	0.104402	0.204921	-0.618169	1.01517
P25325 (MPST)	Post-ETT	-1.04225	-1.75813	-0.326371	0.00432388	0.119406	2.87774	-1.01397	-1.78525	-0.262352
P25325 (MPST)	Case	-0.455722	-1.10376	0.192314	0.168106	0.764119	0.195535	-0.448476	-1.09455	0.232699
P25325 (MPST)	Control	0.801977	0.0671725	1.53678	0.0324247	0.251949	0.776147	0.791829	0.0369218	1.5475
P25325 (MPST)	Interaction	-1.2577	-2.23744	-0.27796	0.0118688	0.133194	1.8087	-1.2442	-2.24249	-0.223211
P25398 (RPS12)	Pre-ETT	0.885805	-0.0336188	1.80523	0.058986	0.410116	0.33452	0.881247	-0.228768	1.92406
P25398 (RPS12)	Post-ETT	-0.0365902	-0.956014	0.882834	0.937828	0.974172	0.0757149	-0.0441158	-1.05439	1.00775
P25398 (RPS12)	Case	0.127676	-0.64087	0.896221	0.744725	0.920666	0.0644946	0.118818	-0.68524	0.975765
P25398 (RPS12)	Control	1.05007	0.178623	1.92152	0.0181913	0.207149	0.784653	1.03808	0.0855555	1.96572
P25398 (RPS12)	Interaction	-0.922396	-2.08433	0.239536	0.119729	0.385579	0.263335	-0.917369	-2.14446	0.357388
P25440 (BRD2)	Pre-ETT	0.270303	-0.478108	1.01871	0.479021	0.792415	0.0988396	0.250066	-0.530692	1.03224
P25440 (BRD2)	Post-ETT	0.265718	-0.482692	1.01413	0.486509	0.782118	0.0967779	0.274505	-0.548117	1.08641
P25440 (BRD2)	Case	0.148864	-0.49543	0.793157	0.650658	0.885039	0.0618132	0.150585	-0.498033	0.805315
P25440 (BRD2)	Control	0.153448	-0.577112	0.884008	0.680578	0.855602	0.0753747	0.14641	-0.611354	0.893387
P25440 (BRD2)	Interaction	-0.00458443	-0.978665	0.969496	0.99264	0.997651	0.0960752	0.00822373	-0.991477	1.01489
P25445 (FAS)	Pre-ETT	-0.339079	-1.47443	0.796276	0.558311	0.830495	0.133492	-0.332777	-1.48843	0.854431
P25445 (FAS)	Post-ETT	0.606225	-0.529129	1.74158	0.295318	0.683063	0.208946	0.582249	-0.570301	1.69128
P25445 (FAS)	Case	0.176116	-0.241866	0.594098	0.408902	0.825781	0.0595343	0.179064	-0.305089	0.65781
P25445 (FAS)	Control	-0.769188	-1.24314	-0.295241	0.00146815	0.101302	2.15891	-0.764513	-1.32287	-0.226004
P25445 (FAS)	Interaction	0.945304	0.313375	1.57723	0.00336881	0.0879296	1.7526	0.935689	0.213357	1.65501
P25445 (FAS)	Pre-ETT	1.62711	-0.873023	4.12724	0.20211	0.630906	0.273263	1.57996	-0.772044	3.98093
P25445 (FAS)	Post-ETT	1.95791	-0.542224	4.45804	0.124811	0.516819	0.393165	1.88106	-0.482826	4.42421
P25445 (FAS)	Case	-0.0841389	-1.012	0.843727	0.858935	0.957476	0.0451491	-0.0928665	-1.21021	1.03269
P25445 (FAS)	Control	-0.414938	-1.46704	0.637163	0.439528	0.714177	0.0615432	-0.415021	-1.6379	0.824697
P25445 (FAS)	Interaction	0.330799	-1.072	1.7336	0.643949	0.859112	0.0633931	0.320136	-1.30279	1.93408
P25445 (FAS)	Pre-ETT	-0.0889083	-0.977924	0.800108	0.844601	0.945759	0.118416	-0.0792695	-0.984086	0.820799
P25445 (FAS)	Post-ETT	-0.462819	-1.35184	0.426197	0.307562	0.687572	0.181013	-0.440022	-1.35274	0.422068
P25445 (FAS)	Case	-0.0290317	-0.376784	0.31872	0.870026	0.960802	0.0514428	-0.0261583	-0.433056	0.369384
P25445 (FAS)	Control	0.344879	-0.0494348	0.739193	0.0864838	0.34454	0.237696	0.343006	-0.0993702	0.776779
P25445 (FAS)	Interaction	-0.373911	-0.899662	0.151841	0.163344	0.454248	0.153458	-0.372304	-0.954921	0.218502
P25445 (FAS)	Pre-ETT	-0.345113	-1.46322	0.772992	0.545205	0.823475	0.139039	-0.336966	-1.50737	0.792778
P25445 (FAS)	Post-ETT	0.482125	-0.635981	1.60023	0.398037	0.740454	0.150709	0.461516	-0.709597	1.63938
P25445 (FAS)	Case	0.0445204	-0.496534	0.585575	0.871877	0.960802	0.0537056	0.0376106	-0.562687	0.661507
P25445 (FAS)	Control	-0.782718	-1.39622	-0.169219	0.0123992	0.174566	1.08377	-0.780978	-1.51593	-0.0990282
P25445 (FAS)	Interaction	0.827238	0.00923987	1.64524	0.0474677	0.243045	0.489286	0.827479	-0.0795566	1.80876
P25490 (YY1)	Pre-ETT	-0.232109	-1.18223	0.718015	0.632076	0.862268	0.128524	-0.222397	-1.20945	0.755728
P25490 (YY1)	Post-ETT	-0.1888	-1.13892	0.761324	0.696931	0.880989	0.126749	-0.181152	-1.11288	0.814178
P25490 (YY1)	Case	-0.096988	-0.436631	0.242655	0.575694	0.870316	0.0524977	-0.102375	-0.481245	0.293429
P25490 (YY1)	Control	-0.140297	-0.525416	0.244822	0.475224	0.736455	0.0601086	-0.141596	-0.565346	0.302959
P25490 (YY1)	Interaction	0.0433088	-0.470183	0.556801	0.868703	0.962172	0.064052	0.0397077	-0.5209	0.601485
P25685 (DNAJB1)	Pre-ETT	-0.340543	-1.6225	0.941415	0.60261	0.846551	0.118797	-0.362734	-1.68201	0.958758
P25685 (DNAJB1)	Post-ETT	-1.74121	-3.02317	-0.459253	0.00776528	0.160582	2.56877	-1.70735	-3.0633	-0.337538
P25685 (DNAJB1)	Case	-0.966002	-1.90208	-0.0299211	0.0431131	0.728986	0.523445	-0.958184	-1.94796	0.0641542
P25685 (DNAJB1)	Control	0.434666	-0.62675	1.49608	0.422186	0.699195	0.123998	0.424049	-0.675342	1.54252
P25685 (DNAJB1)	Interaction	-1.40067	-2.81589	0.0145534	0.0524029	0.256112	0.65124	-1.37073	-2.82115	0.0662008
P25686 (DNAJB2)	Pre-ETT	0.297488	-0.610847	1.20582	0.520934	0.810535	0.118241	0.317427	-0.61844	1.22268
P25686 (DNAJB2)	Post-ETT	-1.22829	-2.13662	-0.319954	0.00804092	0.165016	1.88517	-1.17966	-2.15555	-0.218158
P25686 (DNAJB2)	Case	-0.770438	-1.59318	0.0523069	0.0664528	0.728986	0.514762	-0.761453	-1.58081	0.0514329
P25686 (DNAJB2)	Control	0.75534	-0.177565	1.68824	0.112533	0.387284	0.382996	0.73312	-0.162421	1.63118
P25686 (DNAJB2)	Interaction	-1.52578	-2.76965	-0.281904	0.0162097	0.147861	1.94419	-1.51578	-2.71756	-0.29196
P25774 (CTSS)	Pre-ETT	0.603869	-0.605504	1.81324	0.32775	0.721997	0.18511	0.583231	-0.645138	1.88637
P25774 (CTSS)	Post-ETT	1.06795	-0.141421	2.27732	0.0834926	0.445595	0.487844	1.03061	-0.263554	2.26781
P25774 (CTSS)	Case	0.489423	-0.0581048	1.03695	0.0797792	0.728986	0.216927	0.486484	-0.134506	1.10198
P25774 (CTSS)	Control	0.0253398	-0.595498	0.646178	0.93624	0.976211	0.0627852	0.0342735	-0.671041	0.75549
P25774 (CTSS)	Interaction	0.464083	-0.363701	1.29187	0.271846	0.584541	0.135675	0.465028	-0.508787	1.39765
P25786 (PSMA1)	Pre-ETT	0.098807	-0.597375	0.794989	0.780881	0.927073	0.113888	0.101202	-0.705109	0.888446
P25786 (PSMA1)	Post-ETT	-0.916907	-1.61309	-0.220725	0.00984085	0.180952	1.15058	-0.921297	-1.72404	-0.0514416
P25786 (PSMA1)	Case	-0.268252	-0.898296	0.361793	0.404007	0.825458	0.113769	-0.262373	-0.910385	0.368083
P25786 (PSMA1)	Control	0.747462	0.0330587	1.46187	0.0403	0.27083	0.712623	0.744949	0.0168098	1.45946
P25786 (PSMA1)	Interaction	-1.01571	-1.96825	-0.063176	0.0366217	0.211447	1.04506	-1.01627	-1.97461	-0.0502246
P25786 (PSMA1)	Pre-ETT	-0.13995	-0.766288	0.486388	0.661432	0.875591	0.107988	-0.139748	-0.855926	0.592816
P25786 (PSMA1)	Post-ETT	-0.254647	-0.880985	0.371691	0.425537	0.751131	0.119266	-0.239324	-0.957072	0.432062
P25786 (PSMA1)	Case	0.0739418	-0.106445	0.254328	0.421741	0.826074	0.0413882	0.0778275	-0.148285	0.300646
P25786 (PSMA1)	Control	0.188639	-0.0159002	0.393178	0.0706684	0.325617	0.118186	0.186941	-0.0743664	0.45503
P25786 (PSMA1)	Interaction	-0.114697	-0.387416	0.158022	0.409769	0.702504	0.0577328	-0.119217	-0.469842	0.230633
P25788 (PSMA3)	Pre-ETT	0.00660356	-1.48528	1.49849	0.993078	0.997743	0.0779752	-0.0340829	-1.38283	1.41855
P25788 (PSMA3)	Post-ETT	0.240632	-1.25125	1.73252	0.751903	0.907101	0.0920256	0.243964	-1.14604	1.60306
P25788 (PSMA3)	Case	0.157558	-0.051574	0.366689	0.139778	0.741248	0.0349846	0.161016	-0.132319	0.438725
P25788 (PSMA3)	Control	-0.0764711	-0.313604	0.160662	0.527352	0.765508	0.0235682	-0.080488	-0.403067	0.245683
P25788 (PSMA3)	Interaction	0.234029	-0.0821485	0.550206	0.146855	0.428753	0.0485524	0.24042	-0.19325	0.654988
P25789 (PSMA4)	Pre-ETT	-0.178792	-2.03634	1.67875	0.850367	0.948042	0.116853	-0.150184	-1.94358	1.59872
P25789 (PSMA4)	Post-ETT	0.342169	-1.51538	2.19971	0.718073	0.890089	0.123771	0.351398	-1.42585	2.13646
P25789 (PSMA4)	Case	0.214173	-0.100073	0.528419	0.181613	0.764758	0.0513064	0.211642	-0.222344	0.619514
P25789 (PSMA4)	Control	-0.306788	-0.66311	0.0495333	0.0915065	0.353833	0.0823306	-0.305679	-0.77188	0.176799
P25789 (PSMA4)	Interaction	0.520961	0.0458659	0.996056	0.0316201	0.197074	0.165212	0.520789	-0.111503	1.15387
P25815 (S100P)	Pre-ETT	-0.225817	-1.18193	0.730296	0.643429	0.866491	0.134765	-0.208621	-1.20085	0.74575
P25815 (S100P)	Post-ETT	0.0881706	-0.867942	1.04428	0.856569	0.943259	0.117377	0.0787781	-0.87522	1.04128
P25815 (S100P)	Case	-0.0486005	-0.485089	0.387888	0.827249	0.94977	0.0619456	-0.0583995	-0.548555	0.441782
P25815 (S100P)	Control	-0.362588	-0.85752	0.132344	0.151038	0.439452	0.174977	-0.368138	-0.920786	0.194924
P25815 (S100P)	Interaction	0.313988	-0.345922	0.973897	0.351047	0.654983	0.125361	0.322635	-0.429465	1.07076
P25963 (NFKBIA)	Pre-ETT	0.370076	-0.652085	1.39224	0.477946	0.792275	0.0555647	0.356464	-0.7753	1.46888
P25963 (NFKBIA)	Post-ETT	0.627352	-0.39481	1.64951	0.229004	0.637364	0.101857	0.64283	-0.472019	1.74591
P25963 (NFKBIA)	Case	0.0528243	-0.383373	0.489022	0.812381	0.944793	0.0234998	0.0499362	-0.480845	0.571974
P25963 (NFKBIA)	Control	-0.204451	-0.699052	0.29015	0.417836	0.696126	0.0284772	-0.19933	-0.816041	0.371747
P25963 (NFKBIA)	Interaction	0.257275	-0.402193	0.916744	0.444491	0.731614	0.0405311	0.268513	-0.537466	1.0229
P26006|P05556 (ITGA3|ITGB1)	Pre-ETT	1.29538	0.252491	2.33826	0.0149129	0.218771	1.68524	1.29665	0.221239	2.3022
P26006|P05556 (ITGA3|ITGB1)	Post-ETT	0.828156	-0.214729	1.87104	0.119611	0.508582	0.361151	0.846428	-0.229867	1.93574
P26006|P05556 (ITGA3|ITGB1)	Case	0.365451	-0.356384	1.08729	0.321055	0.819047	0.10548	0.368114	-0.394733	1.12971
P26006|P05556 (ITGA3|ITGB1)	Control	0.832671	0.0141869	1.65116	0.046159	0.280588	0.441077	0.822165	-0.0667629	1.67137
P26006|P05556 (ITGA3|ITGB1)	Interaction	-0.46722	-1.55853	0.624093	0.401406	0.696457	0.11503	-0.454161	-1.59414	0.749224
P26010 (ITGB7)	Pre-ETT	-0.213213	-1.08377	0.657345	0.631209	0.862268	0.116807	-0.205647	-1.03414	0.637251
P26010 (ITGB7)	Post-ETT	-0.190992	-1.06155	0.679566	0.667198	0.867772	0.109865	-0.184232	-0.969518	0.636182
P26010 (ITGB7)	Case	0.111976	-0.0706519	0.294603	0.22947	0.794584	0.0470455	0.11379	-0.112998	0.344087
P26010 (ITGB7)	Control	0.0897546	-0.117326	0.296835	0.3956	0.678043	0.0424866	0.0896791	-0.179543	0.346159
P26010 (ITGB7)	Interaction	0.022221	-0.253886	0.298328	0.874664	0.964483	0.0363444	0.0189673	-0.334423	0.369915
P26022 (PTX3)	Pre-ETT	0.514115	-0.438303	1.46653	0.290061	0.701643	0.193186	0.5094	-0.538659	1.50782
P26022 (PTX3)	Post-ETT	0.694614	-0.257803	1.64703	0.152879	0.56252	0.277612	0.683226	-0.284875	1.66378
P26022 (PTX3)	Case	0.413481	-0.176234	1.0032	0.169369	0.764119	0.161561	0.408444	-0.251474	1.07833
P26022 (PTX3)	Control	0.232981	-0.435693	0.901655	0.494673	0.747345	0.101829	0.228282	-0.569153	0.975782
P26022 (PTX3)	Interaction	0.1805	-0.711066	1.07207	0.691515	0.883116	0.103591	0.192417	-0.793087	1.19164
P26038 (MSN)	Pre-ETT	0.585349	-0.368623	1.53932	0.229125	0.655758	0.211585	0.581405	-0.397005	1.58304
P26038 (MSN)	Post-ETT	0.414219	-0.539753	1.36819	0.394756	0.739913	0.170982	0.404073	-0.586938	1.42537
P26038 (MSN)	Case	0.131147	-0.415878	0.678172	0.638431	0.881742	0.0796614	0.137666	-0.495726	0.756
P26038 (MSN)	Control	0.302277	-0.317991	0.922546	0.339499	0.631937	0.1175	0.305783	-0.36558	0.991729
P26038 (MSN)	Interaction	-0.17113	-0.998155	0.655895	0.685065	0.879476	0.102945	-0.178462	-1.123	0.748364
P26196 (DDX6)	Pre-ETT	-0.403459	-1.50438	0.697458	0.472585	0.789536	0.166566	-0.413147	-1.52379	0.759549
P26196 (DDX6)	Post-ETT	-0.431768	-1.53269	0.66915	0.442085	0.759071	0.160908	-0.400085	-1.63308	0.750776
P26196 (DDX6)	Case	-0.31212	-1.0377	0.413463	0.399169	0.825458	0.115182	-0.306884	-1.08974	0.475745
P26196 (DDX6)	Control	-0.283812	-1.10655	0.538923	0.49897	0.749099	0.120795	-0.276471	-1.2	0.62168
P26196 (DDX6)	Interaction	-0.0283086	-1.12529	1.06867	0.959661	0.988234	0.11895	-0.019528	-1.24651	1.20663
P26368 (U2AF2)	Pre-ETT	1.47589	-2.03427	4.98605	0.409887	0.757967	0.0972609	1.46222	-1.65562	4.51563
P26368 (U2AF2)	Post-ETT	2.61011	-0.900056	6.12027	0.145006	0.556404	0.259352	2.60239	-0.611109	5.81515
P26368 (U2AF2)	Case	0.236492	-0.210581	0.683565	0.29984	0.814276	0.0171827	0.229755	-0.379261	0.831761
P26368 (U2AF2)	Control	-0.897722	-1.40466	-0.390789	0.000518763	0.0657319	0.463631	-0.890982	-1.56929	-0.240392
P26368 (U2AF2)	Interaction	1.13421	0.458303	1.81012	0.00100572	0.0538419	0.348876	1.12675	0.201955	2.00463
P26436 (ACRV1)	Pre-ETT	5.42032	-2.24113	13.0818	0.165553	0.593413	0.372822	5.33271	-0.818566	11.9129
P26436 (ACRV1)	Post-ETT	5.66905	-1.9924	13.3305	0.146985	0.558897	0.385298	5.62775	-1.10669	11.8059
P26436 (ACRV1)	Case	0.42087	-0.106555	0.948295	0.117819	0.73075	0.0163109	0.418653	-0.410366	1.2993
P26436 (ACRV1)	Control	0.172141	-0.425903	0.770185	0.572648	0.791508	0.0108231	0.192351	-0.78901	1.11298
P26436 (ACRV1)	Interaction	0.248729	-0.548663	1.04612	0.540957	0.799221	0.0131332	0.239279	-0.953532	1.51159
P26436 (ACRV1)	Pre-ETT	-0.0928282	-1.12778	0.942126	0.860455	0.951978	0.0996662	-0.0834072	-1.26897	1.14228
P26436 (ACRV1)	Post-ETT	0.768019	-0.266935	1.80297	0.145821	0.557801	0.212104	0.740369	-0.495324	2.07486
P26436 (ACRV1)	Case	0.163453	-0.680863	1.00777	0.704366	0.902505	0.0780067	0.155234	-0.742631	1.07374
P26436 (ACRV1)	Control	-0.697394	-1.65476	0.259971	0.153367	0.441898	0.224115	-0.690314	-1.66469	0.343095
P26436 (ACRV1)	Interaction	0.860847	-0.415639	2.13733	0.186243	0.483591	0.241923	0.859886	-0.499261	2.14907
P26440 (IVD)	Pre-ETT	-0.260764	-1.35689	0.835365	0.641025	0.865751	0.130352	-0.251984	-1.33636	0.883189
P26440 (IVD)	Post-ETT	-0.271237	-1.36737	0.824891	0.627681	0.847222	0.126749	-0.264695	-1.43399	0.90307
P26440 (IVD)	Case	-0.215904	-0.923773	0.491964	0.549973	0.865044	0.0958007	-0.206866	-1.01694	0.528259
P26440 (IVD)	Control	-0.205431	-1.00808	0.597217	0.615924	0.821099	0.100824	-0.203087	-1.02373	0.68877
P26440 (IVD)	Interaction	-0.0104737	-1.08067	1.05972	0.984696	0.995535	0.100709	-0.0132103	-1.18531	1.10144
P26441 (CNTF)	Pre-ETT	-0.424714	-1.20759	0.35816	0.28765	0.699202	0.225013	-0.410412	-1.20761	0.412327
P26441 (CNTF)	Post-ETT	-0.308676	-1.09155	0.474198	0.439649	0.758623	0.158628	-0.298783	-1.00883	0.453242
P26441 (CNTF)	Case	0.0734201	-0.0999222	0.246762	0.406452	0.825458	0.0389719	0.0728803	-0.136827	0.288415
P26441 (CNTF)	Control	-0.0426174	-0.239169	0.153934	0.670858	0.850967	0.0364265	-0.0403771	-0.272574	0.194123
P26441 (CNTF)	Interaction	0.116037	-0.146031	0.378106	0.385491	0.682983	0.0574817	0.114664	-0.202291	0.430303
P26447 (S100A4)	Pre-ETT	0.000540588	-0.794317	0.795398	0.998936	0.999367	0.0955224	0.00259122	-0.828726	0.831394
P26447 (S100A4)	Post-ETT	-0.625473	-1.42033	0.169384	0.123002	0.512896	0.34837	-0.61803	-1.4487	0.206882
P26447 (S100A4)	Case	-0.270644	-0.679652	0.138364	0.194657	0.772091	0.109831	-0.261468	-0.74251	0.243767
P26447 (S100A4)	Control	0.35537	-0.108402	0.819141	0.133138	0.416444	0.166926	0.35471	-0.197272	0.896714
P26447 (S100A4)	Interaction	-0.626014	-1.24438	-0.00765175	0.0472317	0.242384	0.391271	-0.622732	-1.33535	0.0705299
P26447 (S100A4)	Pre-ETT	-0.143492	-1.33326	1.04628	0.813136	0.937259	0.117373	-0.158851	-1.37628	1.09735
P26447 (S100A4)	Post-ETT	-0.568726	-1.75849	0.621043	0.348816	0.713592	0.184878	-0.55557	-1.77372	0.67726
P26447 (S100A4)	Case	-0.813585	-1.46442	-0.162754	0.0142818	0.720635	0.797417	-0.800073	-1.49571	-0.0818306
P26447 (S100A4)	Control	-0.388351	-1.12632	0.349621	0.302347	0.597407	0.127994	-0.393286	-1.20579	0.435686
P26447 (S100A4)	Interaction	-0.425233	-1.4092	0.55873	0.396981	0.692853	0.122047	-0.415663	-1.50477	0.660926
P26572 (MGAT1)	Pre-ETT	1.89286	-0.276631	4.06234	0.0872567	0.472119	0.554851	1.89202	-0.104282	3.87582
P26572 (MGAT1)	Post-ETT	2.34801	0.178519	4.51749	0.0339014	0.29488	1.33787	2.38626	0.303085	4.39319
P26572 (MGAT1)	Case	0.331237	-0.187989	0.850463	0.211173	0.786147	0.056352	0.331516	-0.342312	0.985827
P26572 (MGAT1)	Control	-0.123913	-0.71266	0.464834	0.679964	0.855414	0.0336362	-0.119078	-0.824172	0.570056
P26572 (MGAT1)	Interaction	0.45515	-0.329846	1.24015	0.255785	0.566444	0.0658259	0.447995	-0.473446	1.38348
P26583 (HMGB2)	Pre-ETT	1.87433	-3.30714	7.05579	0.47833	0.792365	0.131408	1.77189	-2.47918	6.06319
P26583 (HMGB2)	Post-ETT	1.66688	-3.51458	6.84834	0.528353	0.805885	0.140637	1.71207	-2.62942	5.76953
P26583 (HMGB2)	Case	0.0363438	-0.318567	0.391255	0.840929	0.953453	0.0120975	0.0446073	-0.54144	0.59914
P26583 (HMGB2)	Control	0.243787	-0.158644	0.646218	0.235102	0.534647	0.0206864	0.241264	-0.38048	0.849145
P26583 (HMGB2)	Interaction	-0.207443	-0.744018	0.329131	0.44861	0.734896	0.0188762	-0.203947	-1.03933	0.636981
P26583 (HMGB2)	Pre-ETT	2.08447	0.410444	3.7585	0.0146663	0.217467	0.907919	2.08162	0.133116	4.08632
P26583 (HMGB2)	Post-ETT	2.53609	0.862063	4.21012	0.00298505	0.0985915	2.79883	2.50274	0.663045	4.40104
P26583 (HMGB2)	Case	-0.0633657	-0.653197	0.526466	0.833231	0.951309	0.0301796	-0.0561871	-0.794282	0.680531
P26583 (HMGB2)	Control	-0.514984	-1.18379	0.153822	0.131252	0.413889	0.0979153	-0.503771	-1.34686	0.319468
P26583 (HMGB2)	Interaction	0.451619	-0.440123	1.34336	0.320897	0.625397	0.0645409	0.44479	-0.667556	1.49105
P26639 (TARS1)	Pre-ETT	-0.0931549	-1.30311	1.1168	0.880056	0.957445	0.110085	-0.0664322	-1.26133	1.12184
P26639 (TARS1)	Post-ETT	-0.669639	-1.87959	0.540316	0.278043	0.668592	0.227279	-0.665557	-1.86988	0.579615
P26639 (TARS1)	Case	-0.562554	-1.42015	0.295037	0.198555	0.778059	0.191128	-0.545105	-1.44732	0.355395
P26639 (TARS1)	Control	0.01393	-0.958487	0.986347	0.977601	0.990762	0.0947895	0.0169338	-1.02626	1.00818
P26639 (TARS1)	Interaction	-0.576484	-1.87304	0.720071	0.383506	0.681973	0.169326	-0.582692	-1.95563	0.763208
P26640 (VARS1)	Pre-ETT	0.476998	-0.529517	1.48351	0.352968	0.734316	0.150844	0.46553	-0.532375	1.56499
P26640 (VARS1)	Post-ETT	0.181658	-0.824857	1.18817	0.723535	0.893222	0.105343	0.189437	-0.855059	1.21022
P26640 (VARS1)	Case	0.213542	-0.357015	0.784098	0.463221	0.842728	0.078405	0.215336	-0.409671	0.868531
P26640 (VARS1)	Control	0.508882	-0.138069	1.15583	0.123152	0.402004	0.193505	0.518722	-0.231387	1.23693
P26640 (VARS1)	Interaction	-0.29534	-1.15794	0.56726	0.502183	0.773433	0.101844	-0.301135	-1.30386	0.64738
P26641 (EEF1G)	Pre-ETT	-0.151906	-1.24919	0.945378	0.786134	0.928688	0.123747	-0.155311	-1.32537	0.942994
P26641 (EEF1G)	Post-ETT	-0.211222	-1.3085	0.886062	0.705963	0.884175	0.132956	-0.201681	-1.34175	0.991777
P26641 (EEF1G)	Case	-0.101467	-0.577669	0.374735	0.676224	0.89237	0.0639505	-0.103447	-0.664791	0.438558
P26641 (EEF1G)	Control	-0.0421513	-0.582114	0.497811	0.878397	0.949698	0.0726857	-0.0467303	-0.64807	0.543543
P26641 (EEF1G)	Interaction	-0.0593158	-0.779266	0.660634	0.871716	0.963214	0.0757036	-0.0435662	-0.825233	0.780836
P26651 (ZFP36)	Pre-ETT	-0.0753984	-0.995418	0.844621	0.872389	0.955331	0.0994568	-0.0743882	-0.822465	0.734022
P26651 (ZFP36)	Post-ETT	-0.033286	-0.953305	0.886733	0.943469	0.976538	0.106358	-0.0434847	-0.860133	0.739573
P26651 (ZFP36)	Case	0.0345912	-0.0635401	0.132722	0.489638	0.851666	0.0207309	0.0338247	-0.113863	0.171912
P26651 (ZFP36)	Control	-0.00752118	-0.118792	0.103749	0.894604	0.956624	0.0194656	-0.00727497	-0.171256	0.151133
P26651 (ZFP36)	Interaction	0.0421124	-0.106248	0.190473	0.577979	0.821861	0.0259888	0.0393474	-0.167742	0.255003
P26715 (KLRC1)	Pre-ETT	0.654115	-1.0488	2.35703	0.45154	0.776216	0.0612706	0.687671	-1.13722	2.39244
P26715 (KLRC1)	Post-ETT	1.14325	-0.559669	2.84616	0.188236	0.600649	0.129086	1.17831	-0.556026	2.93782
P26715 (KLRC1)	Case	0.182421	-0.432758	0.797599	0.56111	0.866444	0.0206414	0.185491	-0.560249	0.875223
P26715 (KLRC1)	Control	-0.306712	-1.00426	0.390835	0.388799	0.672599	0.0273257	-0.317624	-1.10983	0.485869
P26715 (KLRC1)	Interaction	0.489132	-0.44093	1.41919	0.302648	0.611621	0.0392829	0.507564	-0.570703	1.61566
P26718 (KLRK1)	Pre-ETT	0.232267	-0.609832	1.07437	0.588786	0.843893	0.129158	0.228233	-0.686518	1.091
P26718 (KLRK1)	Post-ETT	0.665144	-0.176955	1.50724	0.121597	0.510601	0.401402	0.650132	-0.186415	1.49423
P26718 (KLRK1)	Case	0.148526	-0.0818481	0.3789	0.206366	0.779773	0.0670961	0.148862	-0.130296	0.416791
P26718 (KLRK1)	Control	-0.28435	-0.54557	-0.0231306	0.0328824	0.253184	0.271452	-0.286201	-0.569578	0.00418264
P26718 (KLRK1)	Interaction	0.432877	0.0845835	0.78117	0.014853	0.142773	0.496567	0.437372	0.0400418	0.818904
P26718 (KLRK1)	Pre-ETT	-0.454006	-1.22606	0.318043	0.24909	0.675091	0.208678	-0.451735	-1.13553	0.256163
P26718 (KLRK1)	Post-ETT	-0.529178	-1.30101	0.242653	0.17902	0.589852	0.318374	-0.530862	-1.24576	0.176149
P26718 (KLRK1)	Case	-0.0276401	-0.136537	0.0812567	0.618853	0.879999	0.0204434	-0.0294607	-0.169918	0.11799
P26718 (KLRK1)	Control	0.0475373	-0.0759338	0.171008	0.450488	0.721548	0.0270268	0.0485336	-0.117264	0.213068
P26718 (KLRK1)	Interaction	-0.0751774	-0.239806	0.0894508	0.370778	0.672554	0.0325362	-0.0752711	-0.306657	0.142878
P26842 (CD27)	Pre-ETT	0.147038	-0.622328	0.916404	0.707973	0.894464	0.0818712	0.14592	-0.714398	0.999649
P26842 (CD27)	Post-ETT	-0.0513503	-0.820716	0.718016	0.895921	0.957604	0.0846932	-0.0508917	-0.8962	0.774298
P26842 (CD27)	Case	-0.0258049	-0.28486	0.23325	0.845209	0.954292	0.0325431	-0.0297004	-0.338702	0.273941
P26842 (CD27)	Control	0.172583	-0.121157	0.466324	0.249506	0.547829	0.0651916	0.168644	-0.20124	0.513024
P26842 (CD27)	Interaction	-0.198388	-0.590042	0.193266	0.320808	0.625397	0.0611682	-0.198556	-0.666293	0.300906
P26885 (FKBP2)	Pre-ETT	0.355129	-0.814119	1.52438	0.551651	0.82499	0.128246	0.34756	-0.825039	1.47362
P26885 (FKBP2)	Post-ETT	-0.00374677	-1.173	1.1655	0.994989	0.997442	0.109747	-0.00370814	-1.15103	1.16345
P26885 (FKBP2)	Case	-0.34073	-1.10108	0.419624	0.379781	0.825458	0.112561	-0.338277	-1.16374	0.483053
P26885 (FKBP2)	Control	0.0181458	-0.844015	0.880306	0.967096	0.985728	0.0863164	0.0233801	-0.884153	0.96213
P26885 (FKBP2)	Interaction	-0.358876	-1.50842	0.790672	0.540618	0.79889	0.126661	-0.348656	-1.57258	0.86262
P26927 (MST1)	Pre-ETT	-3.26929	-8.17036	1.63177	0.191074	0.619346	0.344934	-3.29137	-7.59925	0.87276
P26927 (MST1)	Post-ETT	-3.51767	-8.41874	1.38339	0.159505	0.568299	0.408053	-3.40383	-7.63517	0.761932
P26927 (MST1)	Case	-0.244716	-0.641557	0.152124	0.226803	0.794136	0.021032	-0.238414	-0.858989	0.39341
P26927 (MST1)	Control	0.00366226	-0.446312	0.453637	0.987273	0.99412	0.0143954	0.00822705	-0.681334	0.692283
P26927 (MST1)	Interaction	-0.248379	-0.848345	0.351587	0.417135	0.707981	0.0223758	-0.25657	-1.15656	0.665594
P26951 (IL3RA)	Pre-ETT	-0.551465	-1.52546	0.422532	0.267125	0.686162	0.198458	-0.534621	-1.45109	0.368163
P26951 (IL3RA)	Post-ETT	-0.0606191	-1.03462	0.913377	0.902912	0.959285	0.0840651	-0.0489517	-0.955169	0.837777
P26951 (IL3RA)	Case	0.257976	0.063502	0.45245	0.00932358	0.664073	0.23805	0.258682	0.00434486	0.503189
P26951 (IL3RA)	Control	-0.23287	-0.453383	-0.0123574	0.0384711	0.26639	0.131877	-0.22969	-0.519326	0.0362795
P26951 (IL3RA)	Interaction	0.490846	0.196829	0.784863	0.00106767	0.0544905	1.01675	0.490441	0.113669	0.864595
P26992 (CNTFR)	Pre-ETT	-0.395432	-1.03532	0.244453	0.225816	0.653345	0.149488	-0.398587	-1.11325	0.398863
P26992 (CNTFR)	Post-ETT	0.022738	-0.617147	0.662623	0.944475	0.976962	0.0717073	-0.00244227	-0.773538	0.783372
P26992 (CNTFR)	Case	0.241737	-0.197399	0.680873	0.280621	0.809591	0.0916376	0.244983	-0.273734	0.737844
P26992 (CNTFR)	Control	-0.176434	-0.674367	0.3215	0.487382	0.744	0.0698518	-0.178391	-0.750074	0.407612
P26992 (CNTFR)	Interaction	0.418171	-0.245741	1.08208	0.217016	0.520078	0.139117	0.42163	-0.361244	1.20397
P26992 (CNTFR)	Pre-ETT	-0.276082	-1.12114	0.568976	0.521962	0.811343	0.102439	-0.284425	-1.24657	0.777601
P26992 (CNTFR)	Post-ETT	0.257032	-0.588026	1.10209	0.551082	0.814871	0.0947019	0.263562	-0.751702	1.32178
P26992 (CNTFR)	Case	0.144128	-0.511937	0.800193	0.666776	0.890355	0.0641928	0.141097	-0.587998	0.899005
P26992 (CNTFR)	Control	-0.388986	-1.13289	0.354922	0.305431	0.600859	0.106636	-0.38195	-1.19587	0.436556
P26992 (CNTFR)	Interaction	0.533114	-0.458763	1.52499	0.292139	0.603084	0.134481	0.529591	-0.561444	1.57066
P26998 (CRYBB3)	Pre-ETT	0.42112	-0.885315	1.72755	0.52753	0.813031	0.136247	0.419085	-0.70189	1.53063
P26998 (CRYBB3)	Post-ETT	0.554569	-0.751866	1.861	0.405417	0.743962	0.167733	0.553784	-0.507624	1.67787
P26998 (CRYBB3)	Case	0.0991051	-0.0318444	0.230055	0.137985	0.741248	0.033104	0.099483	-0.0930646	0.283997
P26998 (CRYBB3)	Control	-0.0343437	-0.182826	0.114139	0.650308	0.839414	0.0201473	-0.0344908	-0.249804	0.177032
P26998 (CRYBB3)	Interaction	0.133449	-0.0645283	0.331426	0.186456	0.483627	0.0365475	0.133565	-0.141229	0.413714
P27037 (ACVR2A)	Pre-ETT	0.397299	-0.601145	1.39574	0.435446	0.768204	0.147498	0.419414	-0.612148	1.491
P27037 (ACVR2A)	Post-ETT	0.266678	-0.731765	1.26512	0.60063	0.835293	0.117321	0.27707	-0.742402	1.37587
P27037 (ACVR2A)	Case	0.258498	-0.465629	0.982624	0.484137	0.851666	0.092028	0.250648	-0.512893	1.04304
P27037 (ACVR2A)	Control	0.389118	-0.431964	1.2102	0.352969	0.645632	0.137296	0.400397	-0.462417	1.27091
P27037 (ACVR2A)	Interaction	-0.130621	-1.2254	0.964156	0.815102	0.943283	0.0981632	-0.143189	-1.26617	0.960739
P27105 (STOM)	Pre-ETT	-1.16939	-1.96726	-0.371525	0.00407085	0.105857	2.131	-1.15527	-2.07284	-0.303774
P27105 (STOM)	Post-ETT	-0.321733	-1.1196	0.476134	0.42933	0.751906	0.0892553	-0.314421	-1.19099	0.558791
P27105 (STOM)	Case	-0.0738525	-0.752912	0.605207	0.831202	0.951036	0.0612409	-0.0827595	-0.780512	0.640126
P27105 (STOM)	Control	-0.921511	-1.69149	-0.151531	0.0189924	0.209017	0.809429	-0.90438	-1.71021	-0.115252
P27105 (STOM)	Interaction	0.847659	-0.178982	1.8743	0.105605	0.360311	0.257738	0.813487	-0.230082	1.92383
P27144 (AK4)	Pre-ETT	0.787682	-0.313107	1.88847	0.160774	0.588153	0.269501	0.786299	-0.369433	1.98223
P27144 (AK4)	Post-ETT	0.50954	-0.591249	1.61033	0.36428	0.722238	0.164299	0.503216	-0.667905	1.66321
P27144 (AK4)	Case	0.417071	-0.243895	1.07804	0.216183	0.786838	0.128589	0.410776	-0.318663	1.18883
P27144 (AK4)	Control	0.695214	-0.054252	1.44468	0.0690509	0.324707	0.303274	0.691397	-0.146185	1.55427
P27144 (AK4)	Interaction	-0.278142	-1.27743	0.721145	0.585384	0.824791	0.0883023	-0.279858	-1.44955	0.813604
P27169 (PON1)	Pre-ETT	-0.67833	-1.60344	0.246779	0.150681	0.576974	0.316159	-0.668591	-1.6796	0.306151
P27169 (PON1)	Post-ETT	-0.35013	-1.27524	0.574979	0.458211	0.768618	0.158259	-0.348199	-1.32898	0.631357
P27169 (PON1)	Case	0.00738193	-0.619167	0.633931	0.981577	0.996581	0.076407	0.00313441	-0.669855	0.704016
P27169 (PON1)	Control	-0.320818	-1.03126	0.389621	0.376116	0.665101	0.122427	-0.314744	-1.06806	0.487431
P27169 (PON1)	Interaction	0.3282	-0.619053	1.27545	0.497087	0.770104	0.128727	0.310901	-0.731813	1.34863
P27216 (ANXA13)	Pre-ETT	-0.312493	-1.10613	0.481142	0.440272	0.770251	0.145455	-0.30868	-1.04243	0.455673
P27216 (ANXA13)	Post-ETT	-0.239144	-1.03278	0.554491	0.554794	0.817696	0.131387	-0.239962	-1.0182	0.525832
P27216 (ANXA13)	Case	0.0331202	-0.129589	0.195829	0.689922	0.897865	0.0286241	0.0314711	-0.180746	0.232267
P27216 (ANXA13)	Control	-0.0402284	-0.224723	0.144266	0.669115	0.850303	0.034552	-0.0396446	-0.276148	0.185209
P27216 (ANXA13)	Interaction	0.0733486	-0.172644	0.319341	0.558944	0.811011	0.0412933	0.0678661	-0.240986	0.372395
P27352 (CBLIF)	Pre-ETT	-0.861115	-1.98117	0.258941	0.131849	0.549529	0.29957	-0.852999	-2.0108	0.294777
P27352 (CBLIF)	Post-ETT	-0.783748	-1.9038	0.336308	0.17023	0.584112	0.225245	-0.776812	-1.87228	0.391677
P27352 (CBLIF)	Case	0.0309495	-0.14513	0.207029	0.730469	0.915517	0.0183204	0.0364018	-0.195436	0.271935
P27352 (CBLIF)	Control	-0.0464179	-0.246074	0.153238	0.648627	0.838331	0.0213982	-0.0447622	-0.299804	0.222454
P27352 (CBLIF)	Interaction	0.0773673	-0.188841	0.343575	0.568936	0.818102	0.0264893	0.0753917	-0.292869	0.416588
P27361 (MAPK3)	Pre-ETT	-0.328999	-1.50451	0.846509	0.583314	0.840809	0.132716	-0.335646	-1.51744	0.823183
P27361 (MAPK3)	Post-ETT	-0.957858	-2.13337	0.217651	0.110251	0.498901	0.427013	-0.952604	-2.11434	0.317288
P27361 (MAPK3)	Case	-0.520317	-1.31188	0.271246	0.197627	0.776418	0.196919	-0.520705	-1.3859	0.363861
P27361 (MAPK3)	Control	0.108541	-0.789007	1.00609	0.812641	0.923124	0.0890082	0.0973534	-0.844746	1.06822
P27361 (MAPK3)	Interaction	-0.628859	-1.82559	0.567872	0.303046	0.611621	0.185662	-0.619603	-1.82605	0.619497
P27448 (MARK3)	Pre-ETT	0.302154	-0.433417	1.03772	0.42076	0.76231	0.118843	0.291873	-0.524878	1.10809
P27448 (MARK3)	Post-ETT	-0.507811	-1.24338	0.227759	0.176027	0.586113	0.225406	-0.505625	-1.3478	0.35941
P27448 (MARK3)	Case	-0.201176	-0.8549	0.452547	0.546404	0.864767	0.0967419	-0.188309	-0.842815	0.484761
P27448 (MARK3)	Control	0.608789	-0.132464	1.35004	0.107461	0.380728	0.330428	0.612194	-0.14656	1.37124
P27448 (MARK3)	Interaction	-0.809965	-1.7983	0.178372	0.108222	0.366955	0.424022	-0.82635	-1.80792	0.173169
P27469 (G0S2)	Pre-ETT	2.41908	-2.84135	7.67952	0.36742	0.738184	0.17235	2.40107	-1.72932	6.59647
P27469 (G0S2)	Post-ETT	2.89307	-2.36737	8.15352	0.281071	0.673122	0.25833	2.86028	-1.23488	7.09417
P27469 (G0S2)	Case	0.305022	0.00897096	0.601073	0.0434503	0.728986	0.0255262	0.300685	-0.205313	0.790765
P27469 (G0S2)	Control	-0.168966	-0.504656	0.166725	0.323876	0.619399	0.0141854	-0.161998	-0.70941	0.406775
P27469 (G0S2)	Interaction	0.473988	0.0264006	0.921575	0.0379337	0.215402	0.0323779	0.470468	-0.292301	1.21582
P27487 (DPP4)	Pre-ETT	0.732953	-0.210395	1.6763	0.127801	0.541458	0.341208	0.735244	-0.253008	1.71955
P27487 (DPP4)	Post-ETT	0.381696	-0.561652	1.32505	0.427756	0.751138	0.129981	0.383284	-0.616494	1.37287
P27487 (DPP4)	Case	0.287189	-0.229902	0.804279	0.276352	0.807071	0.10152	0.291162	-0.292983	0.896561
P27487 (DPP4)	Control	0.638446	0.0521199	1.22477	0.0328272	0.253184	0.401357	0.629817	-0.0177765	1.25704
P27487 (DPP4)	Interaction	-0.351257	-1.13302	0.430511	0.378516	0.677247	0.108608	-0.342694	-1.18819	0.522403
P27540 (ARNT)	Pre-ETT	0.144552	-0.445927	0.735031	0.631365	0.862268	0.10399	0.146658	-0.585415	0.89091
P27540 (ARNT)	Post-ETT	-0.69333	-1.28381	-0.102851	0.0213715	0.250697	0.678777	-0.684887	-1.35188	0.0129738
P27540 (ARNT)	Case	-0.490172	-0.887476	-0.0928666	0.0156023	0.720635	0.690721	-0.481659	-0.931072	-0.0388755
P27540 (ARNT)	Control	0.347711	-0.102791	0.798212	0.130341	0.413564	0.174836	0.344293	-0.153151	0.858589
P27540 (ARNT)	Interaction	-0.837882	-1.43855	-0.237214	0.00625729	0.110043	1.47305	-0.83024	-1.51716	-0.15041
P27658 (COL8A1)	Pre-ETT	0.188659	-0.729068	1.10639	0.687012	0.884743	0.10424	0.18249	-0.498514	0.866843
P27658 (COL8A1)	Post-ETT	0.261942	-0.655782	1.17967	0.575872	0.824758	0.120995	0.256908	-0.433892	0.94272
P27658 (COL8A1)	Case	0.0298326	-0.011493	0.0711582	0.157103	0.755464	0.0154158	0.0301262	-0.0488959	0.109216
P27658 (COL8A1)	Control	-0.0434509	-0.0903097	0.00340798	0.0691531	0.32471	0.019126	-0.0430036	-0.12951	0.0453551
P27658 (COL8A1)	Interaction	0.0732835	0.010805	0.135762	0.0215095	0.166841	0.035872	0.0713297	-0.0475184	0.189441
P27695 (APEX1)	Pre-ETT	-0.318613	-1.27593	0.6387	0.514198	0.807416	0.129913	-0.308662	-1.29225	0.701719
P27695 (APEX1)	Post-ETT	-0.56631	-1.52362	0.391003	0.246277	0.649182	0.24122	-0.574913	-1.55143	0.438298
P27695 (APEX1)	Case	-0.275399	-0.895512	0.344713	0.384058	0.825458	0.125436	-0.266635	-0.946893	0.456856
P27695 (APEX1)	Control	-0.0277023	-0.730844	0.675439	0.93845	0.976364	0.0852009	-0.018531	-0.767077	0.731184
P27695 (APEX1)	Interaction	-0.247697	-1.18522	0.689825	0.604577	0.835518	0.113615	-0.249956	-1.26292	0.776745
P27701 (CD82)	Pre-ETT	-0.413372	-3.60259	2.77585	0.799464	0.933523	0.113619	-0.467471	-3.13137	2.21211
P27701 (CD82)	Post-ETT	-0.0187098	-3.20793	3.17051	0.990826	0.996546	0.100759	-0.0210915	-2.78725	2.6656
P27701 (CD82)	Case	0.175932	-0.0958457	0.44771	0.204527	0.779773	0.0224779	0.173831	-0.239248	0.579798
P27701 (CD82)	Control	-0.21873	-0.526897	0.089437	0.164183	0.455129	0.0301331	-0.216001	-0.69326	0.246993
P27701 (CD82)	Interaction	0.394662	-0.0162272	0.805551	0.0597601	0.271896	0.0587205	0.394848	-0.25907	1.01899
P27707 (DCK)	Pre-ETT	0.209876	-0.670267	1.09002	0.640238	0.865751	0.12981	0.213427	-0.626873	1.08121
P27707 (DCK)	Post-ETT	-0.122373	-1.00252	0.757769	0.785231	0.919092	0.105146	-0.114385	-0.969512	0.709703
P27707 (DCK)	Case	0.0145812	-0.187759	0.216921	0.88768	0.966362	0.0337308	0.0158545	-0.24682	0.26044
P27707 (DCK)	Control	0.34683	0.117398	0.576262	0.00304796	0.118007	0.828067	0.341823	0.081243	0.623578
P27707 (DCK)	Interaction	-0.332249	-0.638158	-0.0263396	0.0332772	0.20131	0.263731	-0.332936	-0.706381	0.0504603
P27797 (CALR)	Pre-ETT	1.27363	-1.27852	3.82577	0.328024	0.722046	0.196758	1.25246	-1.07246	3.52294
P27797 (CALR)	Post-ETT	1.25911	-1.29303	3.81126	0.333565	0.709446	0.178872	1.23559	-1.07929	3.49123
P27797 (CALR)	Case	0.0837823	-0.216949	0.384513	0.58504	0.872064	0.0190954	0.0841227	-0.32791	0.484842
P27797 (CALR)	Control	0.0982934	-0.242703	0.43929	0.572097	0.791365	0.0229564	0.0987793	-0.380775	0.568746
P27797 (CALR)	Interaction	-0.0145111	-0.469173	0.440151	0.950121	0.986648	0.0234568	-0.0177471	-0.636705	0.623804
P27815 (PDE4A)	Pre-ETT	-0.455059	-0.98559	0.0754707	0.092734	0.481505	0.262778	-0.455443	-1.14195	0.260179
P27815 (PDE4A)	Post-ETT	-0.600597	-1.13113	-0.0700671	0.0264992	0.271179	0.497954	-0.588028	-1.23339	0.157243
P27815 (PDE4A)	Case	0.0403013	-0.261882	0.342484	0.793788	0.938783	0.0447047	0.0362172	-0.318152	0.377853
P27815 (PDE4A)	Control	0.185839	-0.156804	0.528483	0.287771	0.586055	0.0774096	0.1834	-0.217327	0.571066
P27815 (PDE4A)	Interaction	-0.145538	-0.602396	0.31132	0.532384	0.794304	0.0686585	-0.140416	-0.678719	0.394629
P27824 (CANX)	Pre-ETT	1.22842	-1.30816	3.765	0.342532	0.732691	0.162329	1.18872	-1.49823	3.79629
P27824 (CANX)	Post-ETT	2.10625	-0.430339	4.64283	0.103641	0.487038	0.457564	2.06272	-0.450186	4.62709
P27824 (CANX)	Case	0.272643	-0.533491	1.07878	0.507407	0.855496	0.0445381	0.268677	-0.728917	1.25446
P27824 (CANX)	Control	-0.605182	-1.51925	0.308888	0.194411	0.493749	0.0931791	-0.616386	-1.69704	0.492739
P27824 (CANX)	Interaction	0.877825	-0.340935	2.09659	0.158043	0.445831	0.130322	0.899238	-0.611699	2.29172
P27918 (CFP)	Pre-ETT	0.506708	-1.04882	2.06223	0.523179	0.811891	0.121134	0.50425	-1.01769	2.01614
P27918 (CFP)	Post-ETT	-0.302867	-1.85839	1.25266	0.702749	0.883407	0.102507	-0.297649	-1.84689	1.33695
P27918 (CFP)	Case	-0.147469	-0.84043	0.545492	0.676605	0.892535	0.0527199	-0.136679	-0.894185	0.660102
P27918 (CFP)	Control	0.662106	-0.123638	1.44785	0.0986242	0.367154	0.210036	0.651864	-0.240085	1.51193
P27918 (CFP)	Interaction	-0.809575	-1.85723	0.238084	0.129885	0.401939	0.193802	-0.791655	-2.0064	0.381664
P27930 (IL1R2)	Pre-ETT	-0.89936	-1.87819	0.0794698	0.0717285	0.444558	0.446776	-0.902924	-1.87422	0.124842
P27930 (IL1R2)	Post-ETT	-0.199026	-1.17786	0.779805	0.690247	0.877698	0.0879706	-0.218393	-1.16751	0.820635
P27930 (IL1R2)	Case	0.347879	0.0103582	0.685399	0.0433716	0.728986	0.171085	0.346671	-0.0539398	0.711772
P27930 (IL1R2)	Control	-0.352456	-0.735169	0.0302558	0.0710721	0.325642	0.145656	-0.357583	-0.786381	0.0811763
P27930 (IL1R2)	Interaction	0.700335	0.190052	1.21062	0.00714645	0.113842	0.753416	0.707598	0.118283	1.28122
P27930 (IL1R2)	Pre-ETT	-0.523237	-1.8193	0.772831	0.428793	0.764105	0.119368	-0.516551	-2.21523	1.04899
P27930 (IL1R2)	Post-ETT	0.112467	-1.1836	1.40853	0.86495	0.946465	0.0885997	0.0875646	-1.48644	1.73837
P27930 (IL1R2)	Case	0.330151	-0.219482	0.879785	0.239075	0.799685	0.0673173	0.323576	-0.323671	0.981426
P27930 (IL1R2)	Control	-0.305553	-0.928778	0.317673	0.336591	0.62908	0.0591578	-0.302771	-1.07856	0.442607
P27930 (IL1R2)	Interaction	0.635704	-0.195264	1.46667	0.133769	0.407623	0.135391	0.629017	-0.364131	1.61528
P27986 (PIK3R1)	Pre-ETT	0.799659	-1.96661	3.56593	0.571002	0.833901	0.126824	0.874743	-1.47212	3.00636
P27986 (PIK3R1)	Post-ETT	1.0775	-1.68877	3.84377	0.445204	0.760505	0.174425	1.14398	-1.18243	3.44202
P27986 (PIK3R1)	Case	0.0488518	-0.0974965	0.1952	0.512953	0.855891	0.0114908	0.0478581	-0.21209	0.302707
P27986 (PIK3R1)	Control	-0.228992	-0.394935	-0.0630482	0.00683808	0.148921	0.0515734	-0.23417	-0.527184	0.0591807
P27986 (PIK3R1)	Interaction	0.277843	0.0565855	0.499101	0.0138468	0.140678	0.0550055	0.275157	-0.108314	0.672914
P28065 (PSMB9)	Pre-ETT	-0.224689	-0.973874	0.524497	0.556657	0.828742	0.10218	-0.225097	-1.16354	0.668681
P28065 (PSMB9)	Post-ETT	0.507329	-0.241856	1.25651	0.18443	0.59679	0.193227	0.519842	-0.31361	1.40886
P28065 (PSMB9)	Case	0.54892	0.0344636	1.06338	0.0365046	0.728986	0.282047	0.542578	-0.0595528	1.13742
P28065 (PSMB9)	Control	-0.183098	-0.766437	0.400241	0.538429	0.771287	0.0752468	-0.183088	-0.843184	0.470321
P28065 (PSMB9)	Interaction	0.732018	-0.0457675	1.5098	0.0650909	0.281208	0.379617	0.738164	-0.107292	1.62268
P28070 (PSMB4)	Pre-ETT	0.464862	-0.568052	1.49778	0.377734	0.742046	0.129835	0.490986	-0.759243	1.62656
P28070 (PSMB4)	Post-ETT	0.468598	-0.564317	1.50151	0.373913	0.728227	0.120063	0.457835	-0.756002	1.65019
P28070 (PSMB4)	Case	-0.156751	-0.987532	0.67403	0.711528	0.905853	0.0666108	-0.150328	-1.06025	0.751662
P28070 (PSMB4)	Control	-0.160487	-1.1025	0.78153	0.738448	0.885451	0.0768363	-0.151461	-1.13391	0.89286
P28070 (PSMB4)	Interaction	0.00373556	-1.25229	1.25976	0.995349	0.998529	0.090047	0.00479627	-1.32584	1.28969
P28072 (PSMB6)	Pre-ETT	0.557762	-0.168708	1.28423	0.132375	0.550102	0.2334	0.548188	-0.297203	1.38531
P28072 (PSMB6)	Post-ETT	-0.453595	-1.18007	0.272876	0.221041	0.633767	0.149012	-0.438239	-1.3256	0.400901
P28072 (PSMB6)	Case	-0.361565	-0.952368	0.229237	0.230342	0.794584	0.133206	-0.351641	-1.02176	0.273971
P28072 (PSMB6)	Control	0.649792	-0.020115	1.3197	0.0572872	0.300855	0.427303	0.63863	-0.065295	1.35531
P28072 (PSMB6)	Interaction	-1.01136	-1.90457	-0.118148	0.0264721	0.181579	1.02186	-0.99834	-1.96508	-0.0495533
P28074 (PSMB5)	Pre-ETT	1.29195	0.244761	2.33914	0.0156031	0.225131	0.573921	1.26747	-0.13551	2.59889
P28074 (PSMB5)	Post-ETT	1.05489	0.00770487	2.10208	0.048338	0.340959	0.327988	1.04019	-0.30963	2.30132
P28074 (PSMB5)	Case	0.351423	-0.292395	0.99524	0.284695	0.809591	0.0723437	0.347031	-0.37278	1.13308
P28074 (PSMB5)	Control	0.588478	-0.141542	1.3185	0.114118	0.390354	0.147535	0.583567	-0.267421	1.40574
P28074 (PSMB5)	Interaction	-0.237056	-1.21042	0.736304	0.633122	0.855747	0.0649294	-0.226338	-1.3582	0.912035
P28223 (HTR2A)	Pre-ETT	-0.412346	-1.20118	0.376487	0.305585	0.710111	0.187233	-0.412021	-1.27667	0.393056
P28223 (HTR2A)	Post-ETT	-0.762435	-1.55127	0.0263973	0.0581751	0.370378	0.645169	-0.74549	-1.60703	0.0923444
P28223 (HTR2A)	Case	-0.285742	-0.626204	0.0547194	0.0999789	0.728986	0.170538	-0.283186	-0.678249	0.104509
P28223 (HTR2A)	Control	0.0643479	-0.321699	0.450395	0.743899	0.888244	0.058831	0.0578845	-0.37382	0.49628
P28223 (HTR2A)	Interaction	-0.35009	-0.864819	0.164639	0.182513	0.480967	0.15761	-0.339096	-0.90897	0.263625
P28289 (TMOD1)	Pre-ETT	-0.0883528	-0.938183	0.761478	0.838535	0.944696	0.102777	-0.103546	-1.04451	0.760934
P28289 (TMOD1)	Post-ETT	-0.990435	-1.84026	-0.140604	0.0223575	0.255425	1.09578	-0.975962	-1.83669	-0.0529106
P28289 (TMOD1)	Case	-0.433678	-1.0365	0.169144	0.158533	0.757829	0.192771	-0.425628	-1.10053	0.252306
P28289 (TMOD1)	Control	0.468403	-0.215133	1.15194	0.179242	0.474384	0.200407	0.457578	-0.28539	1.19617
P28289 (TMOD1)	Interaction	-0.902082	-1.81346	0.00930055	0.0523842	0.256112	0.551553	-0.883477	-1.87639	0.0977928
P28324 (ELK4)	Pre-ETT	0.658026	-0.0869883	1.40304	0.0834308	0.465014	0.377385	0.668899	-0.191292	1.54499
P28324 (ELK4)	Post-ETT	0.389145	-0.35587	1.13416	0.305952	0.687324	0.147763	0.386185	-0.507878	1.27124
P28324 (ELK4)	Case	0.0243649	-0.393742	0.442472	0.909067	0.973583	0.0530172	0.0255739	-0.462574	0.516871
P28324 (ELK4)	Control	0.293246	-0.180842	0.767335	0.225386	0.52468	0.111105	0.294912	-0.247823	0.835841
P28324 (ELK4)	Interaction	-0.268881	-0.901	0.363237	0.404449	0.697957	0.0930447	-0.267225	-1.00544	0.450318
P28325 (CST5)	Pre-ETT	1.50086	-1.07477	4.0765	0.253411	0.679433	0.22736	1.45952	-0.872284	3.74992
P28325 (CST5)	Post-ETT	1.92441	-0.651223	4.50004	0.143083	0.553291	0.394552	1.93153	-0.390717	4.16809
P28325 (CST5)	Case	0.254471	-0.000284779	0.509226	0.0502567	0.728986	0.042893	0.248044	-0.123597	0.628214
P28325 (CST5)	Control	-0.169076	-0.457941	0.11979	0.251305	0.549738	0.0260778	-0.173794	-0.626363	0.245638
P28325 (CST5)	Interaction	0.423546	0.0383925	0.8087	0.0311356	0.195388	0.0831945	0.428828	-0.139339	1.02271
P28325 (CST5)	Pre-ETT	-1.25929	-2.15674	-0.361853	0.00595532	0.128094	1.44758	-1.26254	-2.21795	-0.258754
P28325 (CST5)	Post-ETT	-0.777131	-1.67457	0.120311	0.0896568	0.460301	0.449725	-0.770472	-1.69734	0.205433
P28325 (CST5)	Case	0.196109	-0.0214829	0.413701	0.0773193	0.728986	0.09896	0.204184	-0.0643761	0.478691
P28325 (CST5)	Control	-0.286055	-0.532781	-0.0393292	0.0230629	0.219871	0.173467	-0.282212	-0.607026	0.030774
P28325 (CST5)	Interaction	0.482164	0.153196	0.811132	0.00406988	0.0939173	0.465184	0.474645	0.0438669	0.913335
P28330 (ACADL)	Pre-ETT	1.1263	-0.206874	2.45947	0.0977567	0.49118	0.429298	1.12025	-0.264356	2.45369
P28330 (ACADL)	Post-ETT	1.34505	0.0118775	2.67822	0.0479935	0.340251	0.790338	1.32165	-0.0451319	2.70364
P28330 (ACADL)	Case	0.338313	-0.466839	1.14346	0.410197	0.826074	0.0874405	0.338916	-0.57949	1.21568
P28330 (ACADL)	Control	0.119561	-0.793395	1.03252	0.797427	0.913874	0.071074	0.127295	-0.936085	1.15624
P28330 (ACADL)	Interaction	0.218751	-0.998524	1.43603	0.724676	0.902316	0.101426	0.221595	-1.18382	1.55196
P28332 (ADH6)	Pre-ETT	-0.227515	-1.27085	0.81582	0.669088	0.877788	0.118403	-0.219551	-1.33136	0.838681
P28332 (ADH6)	Post-ETT	-0.863755	-1.90709	0.17958	0.104672	0.488301	0.336095	-0.846679	-1.9497	0.287942
P28332 (ADH6)	Case	-0.423812	-1.15645	0.308828	0.256885	0.800334	0.14186	-0.434141	-1.21274	0.359002
P28332 (ADH6)	Control	0.212428	-0.618307	1.04316	0.616241	0.821099	0.104888	0.196598	-0.736941	1.10777
P28332 (ADH6)	Interaction	-0.63624	-1.74389	0.471407	0.260243	0.571224	0.191471	-0.625825	-1.80613	0.650691
P28482 (MAPK1)	Pre-ETT	-0.28836	-1.12147	0.544753	0.497525	0.800235	0.104472	-0.288118	-1.35579	0.711458
P28482 (MAPK1)	Post-ETT	-1.27908	-2.1122	-0.445969	0.00261988	0.0908355	2.67992	-1.29067	-2.27973	-0.306139
P28482 (MAPK1)	Case	-0.513574	-1.25592	0.228775	0.175116	0.764119	0.184276	-0.518262	-1.30979	0.255957
P28482 (MAPK1)	Control	0.477148	-0.364596	1.31889	0.266561	0.567398	0.158951	0.467	-0.400397	1.39621
P28482 (MAPK1)	Interaction	-0.990722	-2.11305	0.131604	0.0836056	0.319609	0.373142	-0.9837	-2.15273	0.167153
P28676 (GCA)	Pre-ETT	-0.530694	-1.33402	0.272631	0.195391	0.623194	0.205033	-0.524908	-1.41321	0.395867
P28676 (GCA)	Post-ETT	0.225946	-0.577379	1.02927	0.58145	0.826579	0.103856	0.208181	-0.696587	1.13751
P28676 (GCA)	Case	0.330511	-0.118586	0.779608	0.149182	0.751472	0.141451	0.338891	-0.188337	0.870025
P28676 (GCA)	Control	-0.42613	-0.935357	0.0830984	0.100979	0.369504	0.195567	-0.424901	-0.988608	0.177104
P28676 (GCA)	Interaction	0.756641	0.0776699	1.43561	0.0289497	0.187849	0.53998	0.744932	-0.055958	1.51589
P28698 (MZF1)	Pre-ETT	1.09271	-0.437217	2.62264	0.161557	0.589473	0.293331	1.07868	-0.556964	2.68084
P28698 (MZF1)	Post-ETT	1.10182	-0.428105	2.63175	0.15809	0.568031	0.328468	1.07025	-0.567671	2.65943
P28698 (MZF1)	Case	0.281303	-0.290045	0.852651	0.334551	0.819047	0.0763842	0.293444	-0.356688	0.921352
P28698 (MZF1)	Control	0.272191	-0.375656	0.920039	0.410239	0.690328	0.0707779	0.269837	-0.471454	0.989802
P28698 (MZF1)	Interaction	0.00911189	-0.854685	0.872909	0.983505	0.995494	0.0529246	0.0263737	-0.916289	1.03366
P28749 (RBL1)	Pre-ETT	0.0615731	-1.13023	1.25338	0.919345	0.972383	0.111585	0.0623096	-1.15177	1.26306
P28749 (RBL1)	Post-ETT	0.00277274	-1.18903	1.19458	0.996362	0.998053	0.118192	-0.000645914	-1.13473	1.14006
P28749 (RBL1)	Case	0.134552	-0.171582	0.440685	0.388995	0.825458	0.049362	0.133999	-0.215345	0.507623
P28749 (RBL1)	Control	0.193352	-0.153771	0.540475	0.274954	0.575485	0.0631679	0.188979	-0.234802	0.590687
P28749 (RBL1)	Interaction	-0.0588004	-0.521631	0.40403	0.803358	0.936691	0.051174	-0.0521578	-0.602235	0.52282
P28799 (GRN)	Pre-ETT	0.109908	-0.716589	0.936405	0.794373	0.932141	0.0897859	0.0851697	-0.807212	1.01555
P28799 (GRN)	Post-ETT	0.580901	-0.245596	1.4074	0.168341	0.581352	0.217296	0.563615	-0.372392	1.50405
P28799 (GRN)	Case	0.23632	-0.135963	0.608603	0.213441	0.786838	0.0865112	0.237883	-0.196332	0.682677
P28799 (GRN)	Control	-0.234673	-0.656802	0.187456	0.275891	0.575765	0.0864905	-0.243134	-0.739316	0.228587
P28799 (GRN)	Interaction	0.470993	-0.0918459	1.03383	0.100978	0.352554	0.211601	0.474195	-0.154595	1.14279
P28838 (LAP3)	Pre-ETT	-0.518693	-1.59497	0.557584	0.344878	0.733201	0.174817	-0.537009	-1.69787	0.568446
P28838 (LAP3)	Post-ETT	-1.08954	-2.16582	-0.0132673	0.047242	0.337545	0.772902	-1.09433	-2.22901	0.111205
P28838 (LAP3)	Case	-0.3935	-1.22091	0.433909	0.351274	0.821485	0.143636	-0.40569	-1.24702	0.466995
P28838 (LAP3)	Control	0.177351	-0.760842	1.11554	0.711008	0.8716	0.0943201	0.153655	-0.795783	1.13776
P28838 (LAP3)	Interaction	-0.570851	-1.82178	0.680073	0.371099	0.672654	0.169944	-0.537891	-1.83137	0.757029
P28845 (HSD11B1)	Pre-ETT	-0.0480725	-1.3194	1.22325	0.940921	0.98034	0.121002	-0.0507172	-1.32951	1.30976
P28845 (HSD11B1)	Post-ETT	0.0314681	-1.23986	1.3028	0.961307	0.985633	0.125586	0.0362269	-1.31539	1.34683
P28845 (HSD11B1)	Case	-0.0818219	-0.725688	0.562044	0.803306	0.942217	0.0708956	-0.0908661	-0.82919	0.642794
P28845 (HSD11B1)	Control	-0.161363	-0.891438	0.568713	0.664873	0.848208	0.0789469	-0.153166	-0.999734	0.639643
P28845 (HSD11B1)	Interaction	0.0795407	-0.893893	1.05297	0.872762	0.963697	0.0860605	0.0831631	-0.960511	1.19226
P28906 (CD34)	Pre-ETT	0.358788	-0.49517	1.21275	0.410239	0.757967	0.117968	0.343197	-0.514414	1.2339
P28906 (CD34)	Post-ETT	0.119653	-0.734305	0.973612	0.783606	0.91827	0.0860758	0.12137	-0.814226	1.04422
P28906 (CD34)	Case	0.278644	-0.357665	0.914953	0.390737	0.825458	0.0912766	0.27901	-0.412536	0.970323
P28906 (CD34)	Control	0.517778	-0.203728	1.23928	0.159564	0.448694	0.192163	0.497739	-0.258699	1.25868
P28906 (CD34)	Interaction	-0.239134	-1.20114	0.722874	0.626114	0.852557	0.0988478	-0.21097	-1.24778	0.815967
P28907 (CD38)	Pre-ETT	0.858225	-0.0300758	1.74653	0.0582776	0.409825	0.45693	0.844934	-0.0858647	1.78051
P28907 (CD38)	Post-ETT	0.48375	-0.404551	1.37205	0.285811	0.677112	0.131219	0.4815	-0.49778	1.45103
P28907 (CD38)	Case	0.307668	-0.497107	1.11244	0.453676	0.840863	0.0919678	0.311768	-0.482965	1.09328
P28907 (CD38)	Control	0.682143	-0.230386	1.59467	0.142885	0.430268	0.246509	0.670888	-0.21431	1.58885
P28907 (CD38)	Interaction	-0.374475	-1.59118	0.84223	0.546353	0.801841	0.110927	-0.374425	-1.56595	0.810757
P28907 (CD38)	Pre-ETT	-0.458749	-1.261	0.343501	0.262389	0.682954	0.226403	-0.456583	-1.20142	0.340935
P28907 (CD38)	Post-ETT	-0.516795	-1.31905	0.285455	0.206742	0.623488	0.294945	-0.510182	-1.27481	0.270956
P28907 (CD38)	Case	-0.0872538	-0.273156	0.098648	0.357616	0.825458	0.0439482	-0.0885513	-0.30916	0.138025
P28907 (CD38)	Control	-0.029208	-0.240001	0.181585	0.785947	0.907582	0.0359089	-0.0304414	-0.280173	0.22674
P28907 (CD38)	Interaction	-0.0580458	-0.339103	0.223011	0.685636	0.879638	0.0480267	-0.0581199	-0.39626	0.289687
P28908 (TNFRSF8)	Pre-ETT	0.749936	-0.451132	1.951	0.221034	0.650108	0.212599	0.733083	-0.513535	2.02251
P28908 (TNFRSF8)	Post-ETT	0.209686	-0.991382	1.41075	0.732218	0.896504	0.113956	0.221705	-1.0583	1.50443
P28908 (TNFRSF8)	Case	0.164786	-0.50297	0.832542	0.628618	0.881697	0.066673	0.161918	-0.575534	0.920275
P28908 (TNFRSF8)	Control	0.705036	-0.0521275	1.4622	0.0679967	0.321267	0.302592	0.695454	-0.145103	1.56921
P28908 (TNFRSF8)	Interaction	-0.54025	-1.5498	0.469302	0.294246	0.603877	0.134543	-0.531094	-1.71091	0.600924
P29016 (CD1B)	Pre-ETT	0.401909	-0.927151	1.73097	0.553386	0.825847	0.113844	0.414126	-0.837937	1.7498
P29016 (CD1B)	Post-ETT	1.38917	0.0601126	2.71823	0.0405001	0.315861	1.06728	1.407	-0.0110004	2.61689
P29016 (CD1B)	Case	0.471705	-0.00600922	0.949418	0.0529523	0.728986	0.212699	0.463758	-0.0938719	1.0315
P29016 (CD1B)	Control	-0.515559	-1.05724	0.0261179	0.0621168	0.310573	0.213249	-0.508295	-1.15799	0.122252
P29016 (CD1B)	Interaction	0.987263	0.265028	1.7095	0.00738021	0.11532	0.949017	0.990308	0.154237	1.82859
P29034 (S100A2)	Pre-ETT	-0.103703	-1.21769	1.01029	0.855225	0.950649	0.0898163	-0.100569	-1.26694	1.09055
P29034 (S100A2)	Post-ETT	0.642338	-0.471653	1.75633	0.25842	0.65624	0.151953	0.618178	-0.538374	1.79618
P29034 (S100A2)	Case	0.156796	-0.333431	0.647024	0.530737	0.856792	0.0531965	0.161585	-0.408473	0.708619
P29034 (S100A2)	Control	-0.589245	-1.14511	-0.0333792	0.0377409	0.264338	0.317164	-0.590496	-1.21773	0.0586009
P29034 (S100A2)	Interaction	0.746041	0.00488663	1.4872	0.0485085	0.246009	0.324052	0.751361	-0.091437	1.56742
P29074 (PTPN4)	Pre-ETT	0.888981	-0.451404	2.22937	0.193634	0.62186	0.218804	0.900787	-0.545062	2.27867
P29074 (PTPN4)	Post-ETT	0.826445	-0.51394	2.16683	0.22687	0.636841	0.198488	0.803852	-0.698595	2.33434
P29074 (PTPN4)	Case	0.183452	-0.605126	0.97203	0.64842	0.883828	0.0618692	0.183047	-0.745734	1.05212
P29074 (PTPN4)	Control	0.245987	-0.648176	1.14015	0.589754	0.804012	0.0830009	0.252697	-0.791913	1.25456
P29074 (PTPN4)	Interaction	-0.0625357	-1.25475	1.12968	0.918117	0.978881	0.0750181	-0.0549651	-1.4369	1.3795
P29083 (GTF2E1)	Pre-ETT	2.31756	-0.218179	4.8533	0.0732411	0.447734	0.57718	2.26612	-0.303998	4.84017
P29083 (GTF2E1)	Post-ETT	1.78802	-0.747721	4.32376	0.166964	0.579758	0.301441	1.75535	-0.909716	4.32868
P29083 (GTF2E1)	Case	0.0203886	-0.682726	0.723503	0.954677	0.988932	0.0316455	0.0125039	-0.81205	0.916335
P29083 (GTF2E1)	Control	0.549931	-0.247326	1.34719	0.176394	0.470811	0.084093	0.55462	-0.425598	1.52939
P29083 (GTF2E1)	Interaction	-0.529542	-1.59255	0.533466	0.328884	0.634374	0.0705315	-0.54534	-1.80371	0.810394
P29084 (GTF2E2)	Pre-ETT	-0.124074	-0.825435	0.577286	0.728796	0.903251	0.104413	-0.126476	-0.945761	0.716891
P29084 (GTF2E2)	Post-ETT	-0.389367	-1.09073	0.311994	0.276554	0.668592	0.181455	-0.370201	-1.25896	0.517274
P29084 (GTF2E2)	Case	-0.131538	-0.446696	0.183619	0.413336	0.826074	0.058947	-0.127041	-0.494696	0.219315
P29084 (GTF2E2)	Control	0.133754	-0.223601	0.491109	0.463196	0.727194	0.0641979	0.133206	-0.266455	0.541549
P29084 (GTF2E2)	Interaction	-0.265293	-0.741766	0.211181	0.275151	0.586939	0.103	-0.262547	-0.812758	0.287458
P29218 (IMPA1)	Pre-ETT	-0.192509	-0.868543	0.483525	0.57676	0.837688	0.117579	-0.190164	-0.962973	0.556426
P29218 (IMPA1)	Post-ETT	-0.189861	-0.865895	0.486173	0.582013	0.826783	0.110257	-0.201664	-0.909576	0.522045
P29218 (IMPA1)	Case	0.0673409	-0.0944435	0.229125	0.414607	0.826074	0.0355453	0.0667695	-0.131079	0.269883
P29218 (IMPA1)	Control	0.0646928	-0.118753	0.248139	0.489448	0.745499	0.038199	0.0668806	-0.166246	0.298731
P29218 (IMPA1)	Interaction	0.0026481	-0.241947	0.247243	0.983071	0.995354	0.0351713	0.000639118	-0.320138	0.300944
P29279 (CCN2)	Pre-ETT	-0.338935	-1.12608	0.448207	0.398704	0.752999	0.151835	-0.331224	-1.1267	0.45625
P29279 (CCN2)	Post-ETT	-1.01405	-1.80119	-0.226908	0.0115712	0.196281	2.4355	-1.00689	-1.80363	-0.214216
P29279 (CCN2)	Case	-0.372129	-0.759037	0.0147793	0.0594168	0.728986	0.25303	-0.372507	-0.814681	0.065771
P29279 (CCN2)	Control	0.302987	-0.135726	0.741699	0.175863	0.469754	0.137887	0.297945	-0.209185	0.792057
P29279 (CCN2)	Interaction	-0.675116	-1.26007	-0.0901654	0.0236927	0.173282	0.701164	-0.673543	-1.3314	0.00572532
P29317 (EPHA2)	Pre-ETT	-0.656964	-1.60979	0.295858	0.176573	0.607074	0.273542	-0.646049	-1.63186	0.315006
P29317 (EPHA2)	Post-ETT	0.34475	-0.608071	1.29757	0.478228	0.778298	0.133977	0.336692	-0.647817	1.32273
P29317 (EPHA2)	Case	0.242339	-0.286894	0.771573	0.369463	0.825458	0.0954871	0.244252	-0.363845	0.835775
P29317 (EPHA2)	Control	-0.759375	-1.35947	-0.15928	0.0131313	0.178595	0.995161	-0.743989	-1.39469	-0.0709829
P29317 (EPHA2)	Interaction	1.00171	0.201588	1.80184	0.0141368	0.14131	1.10384	0.984561	0.0732437	1.83892
P29322 (EPHA8)	Pre-ETT	0.346859	-0.307838	1.00156	0.299088	0.705759	0.114345	0.348559	-0.616706	1.30588
P29322 (EPHA8)	Post-ETT	0.430203	-0.224494	1.0849	0.197782	0.611052	0.143339	0.429622	-0.474231	1.35305
P29322 (EPHA8)	Case	0.0993801	-0.0361279	0.234888	0.1506	0.753168	0.0312427	0.10036	-0.0994088	0.31089
P29322 (EPHA8)	Control	0.0160369	-0.137615	0.169689	0.837912	0.934605	0.0163214	0.0150124	-0.210077	0.236111
P29322 (EPHA8)	Interaction	0.0833433	-0.121526	0.288212	0.425255	0.715327	0.0259178	0.0885913	-0.208444	0.379151
P29323 (EPHB2)	Pre-ETT	-0.43375	-1.29708	0.429575	0.324761	0.720433	0.187715	-0.431375	-1.35429	0.52273
P29323 (EPHB2)	Post-ETT	0.190263	-0.673063	1.05359	0.665782	0.867512	0.102111	0.181561	-0.749788	1.09233
P29323 (EPHB2)	Case	0.139852	-0.273662	0.553367	0.507415	0.855496	0.0677827	0.14357	-0.328052	0.605433
P29323 (EPHB2)	Control	-0.48416	-0.953042	-0.0152792	0.0429874	0.276831	0.296546	-0.477137	-1.02525	0.0657273
P29323 (EPHB2)	Interaction	0.624013	-0.00116219	1.24919	0.0504274	0.250841	0.353551	0.613162	-0.107418	1.33058
P29323 (EPHB2)	Pre-ETT	-0.208647	-1.42135	1.00406	0.735956	0.906643	0.105099	-0.205174	-1.43865	1.11064
P29323 (EPHB2)	Post-ETT	0.765351	-0.447353	1.97806	0.216104	0.629744	0.218806	0.734189	-0.456303	2.01449
P29323 (EPHB2)	Case	0.260964	-0.37522	0.897148	0.421408	0.826074	0.0811246	0.256853	-0.462687	0.96412
P29323 (EPHB2)	Control	-0.713034	-1.4344	0.00833075	0.0527051	0.291238	0.357383	-0.701352	-1.55004	0.140371
P29323 (EPHB2)	Interaction	0.973998	0.0121784	1.93582	0.0471689	0.24224	0.411472	0.954196	-0.11484	2.05132
P29350 (PTPN6)	Pre-ETT	-0.622848	-1.96672	0.721028	0.363674	0.736936	0.181745	-0.610292	-2.0138	0.771492
P29350 (PTPN6)	Post-ETT	-0.645599	-1.98948	0.698276	0.346413	0.71281	0.188917	-0.638869	-2.04614	0.76681
P29350 (PTPN6)	Case	-0.25082	-1.07764	0.576003	0.552136	0.865071	0.0890325	-0.252421	-1.22217	0.650377
P29350 (PTPN6)	Control	-0.228068	-1.1656	0.70946	0.633511	0.829793	0.090844	-0.219048	-1.29433	0.860186
P29350 (PTPN6)	Interaction	-0.0227517	-1.27279	1.22729	0.971543	0.9903	0.11693	-0.0271054	-1.45719	1.36244
P29353 (SHC1)	Pre-ETT	0.108081	-0.963727	1.17989	0.843325	0.945759	0.105819	0.11582	-0.93998	1.20064
P29353 (SHC1)	Post-ETT	-0.815218	-1.88703	0.25659	0.136027	0.542668	0.354408	-0.807065	-1.88489	0.262928
P29353 (SHC1)	Case	-0.579539	-1.34078	0.181702	0.135663	0.741087	0.264999	-0.572955	-1.36463	0.212265
P29353 (SHC1)	Control	0.34376	-0.519407	1.20693	0.435059	0.709986	0.125437	0.348186	-0.593189	1.24892
P29353 (SHC1)	Interaction	-0.923299	-2.07419	0.22759	0.115863	0.378728	0.412393	-0.904445	-2.13757	0.306104
P29353 (SHC1)	Pre-ETT	0.0534792	-0.821398	0.928357	0.904635	0.968227	0.109169	0.0408124	-1.00141	1.01263
P29353 (SHC1)	Post-ETT	-0.872146	-1.74702	0.0027312	0.0507195	0.350311	0.52876	-0.872434	-1.88369	0.0964463
P29353 (SHC1)	Case	-0.515954	-1.30751	0.275601	0.201408	0.778059	0.18735	-0.51182	-1.3223	0.270064
P29353 (SHC1)	Control	0.409672	-0.487866	1.30721	0.370998	0.660236	0.158889	0.411095	-0.543077	1.28483
P29353 (SHC1)	Interaction	-0.925626	-2.12234	0.271092	0.129526	0.401855	0.401833	-0.925799	-2.08065	0.338433
P29372 (MPG)	Pre-ETT	-0.650292	-1.72569	0.425102	0.235941	0.66168	0.245914	-0.643848	-1.78276	0.540649
P29372 (MPG)	Post-ETT	-1.01814	-2.09353	0.0572551	0.0635087	0.383099	0.654148	-1.01474	-2.04962	0.105479
P29372 (MPG)	Case	-0.417077	-0.901346	0.0671933	0.0914082	0.728986	0.18	-0.419285	-0.958978	0.120875
P29372 (MPG)	Control	-0.0492298	-0.59834	0.499881	0.860515	0.944582	0.0561848	-0.0329448	-0.66576	0.578432
P29372 (MPG)	Interaction	-0.367847	-1.09999	0.3643	0.324757	0.629375	0.112787	-0.383225	-1.17956	0.418327
P29373 (CRABP2)	Pre-ETT	0.764089	-0.179041	1.70722	0.112311	0.514593	0.270635	0.752455	-0.293952	1.78043
P29373 (CRABP2)	Post-ETT	1.07233	0.129195	2.01546	0.0258504	0.268483	0.757138	1.04079	0.0566822	2.05303
P29373 (CRABP2)	Case	0.097456	-0.41484	0.609752	0.709259	0.904948	0.049192	0.104328	-0.510802	0.679242
P29373 (CRABP2)	Control	-0.21078	-0.791669	0.370108	0.476967	0.73765	0.063864	-0.215313	-0.873666	0.448992
P29373 (CRABP2)	Interaction	0.308236	-0.466282	1.08275	0.435385	0.723979	0.0788929	0.312437	-0.575393	1.17176
P29376 (LTK)	Pre-ETT	1.43395	0.191511	2.67638	0.0236928	0.276112	0.66714	1.4219	0.0608815	2.67347
P29376 (LTK)	Post-ETT	1.46977	0.227338	2.71221	0.020417	0.24546	0.980669	1.45239	0.21974	2.76364
P29376 (LTK)	Case	0.187481	-0.434208	0.809169	0.55448	0.865522	0.038027	0.174659	-0.567957	0.889273
P29376 (LTK)	Control	0.151653	-0.553275	0.856581	0.673279	0.852135	0.0413939	0.141622	-0.707024	0.956162
P29376 (LTK)	Interaction	0.0358278	-0.904076	0.975732	0.940445	0.983702	0.0423849	0.0454533	-1.05495	1.1312
P29401 (TKT)	Pre-ETT	0.184291	-0.748403	1.11699	0.698556	0.890688	0.104758	0.15578	-0.862803	1.18518
P29401 (TKT)	Post-ETT	-1.1851	-2.11779	-0.252403	0.0127612	0.203466	1.57465	-1.15608	-2.11598	-0.173856
P29401 (TKT)	Case	-0.713256	-1.55798	0.131465	0.0979382	0.728986	0.411551	-0.700306	-1.53499	0.144139
P29401 (TKT)	Control	0.656132	-0.301691	1.61396	0.179394	0.474384	0.225878	0.622778	-0.321813	1.59938
P29401 (TKT)	Interaction	-1.36939	-2.64649	-0.0922902	0.0355882	0.208415	0.962802	-1.31854	-2.61996	-0.0475907
P29459|P29460 (IL12A|IL12B)	Pre-ETT	1.20289	-0.404173	2.80995	0.142366	0.566968	0.278436	1.22542	-0.620198	2.90884
P29459|P29460 (IL12A|IL12B)	Post-ETT	1.71001	0.102951	3.31708	0.0370219	0.303905	0.688033	1.65022	0.0162473	3.37874
P29459|P29460 (IL12A|IL12B)	Case	0.173163	-0.410911	0.757237	0.561186	0.866444	0.0408951	0.166616	-0.533078	0.868272
P29459|P29460 (IL12A|IL12B)	Control	-0.333961	-0.996238	0.328317	0.322989	0.618398	0.0581027	-0.343186	-1.16945	0.405586
P29459|P29460 (IL12A|IL12B)	Interaction	0.507124	-0.375913	1.39016	0.260335	0.571246	0.0840806	0.524166	-0.548398	1.62131
P29459|Q14213 (IL12A|EBI3)	Pre-ETT	0.422437	-0.807959	1.65283	0.500997	0.800916	0.140668	0.415379	-0.804496	1.62447
P29459|Q14213 (IL12A|EBI3)	Post-ETT	0.829761	-0.400635	2.06016	0.186245	0.5983	0.372751	0.822044	-0.390922	2.02341
P29459|Q14213 (IL12A|EBI3)	Case	0.312661	-0.0833818	0.708704	0.121786	0.73075	0.139955	0.30875	-0.145113	0.785458
P29459|Q14213 (IL12A|EBI3)	Control	-0.094663	-0.543733	0.354407	0.679492	0.85538	0.053006	-0.0940762	-0.631991	0.408442
P29459|Q14213 (IL12A|EBI3)	Interaction	0.407324	-0.191436	1.00608	0.182426	0.480967	0.130405	0.401721	-0.269965	1.13119
P29460 (IL12B)	Pre-ETT	0.57966	-0.664835	1.82415	0.361289	0.736637	0.164861	0.572829	-0.544265	1.71438
P29460 (IL12B)	Post-ETT	1.00216	-0.242336	2.24665	0.114495	0.503696	0.412732	0.983972	-0.198531	2.13531
P29460 (IL12B)	Case	0.221982	-0.0165395	0.460504	0.0681435	0.728986	0.0855758	0.219781	-0.0631965	0.509101
P29460 (IL12B)	Control	-0.200516	-0.470975	0.069942	0.146194	0.433351	0.0563508	-0.198617	-0.557468	0.146336
P29460 (IL12B)	Interaction	0.422499	0.0618875	0.78311	0.021657	0.166841	0.198783	0.417937	-0.040088	0.8761
P29460|Q9NPF7 (IL12B|IL23A)	Pre-ETT	0.502307	-0.736054	1.74067	0.42661	0.763799	0.140478	0.480397	-0.807398	1.71446
P29460|Q9NPF7 (IL12B|IL23A)	Post-ETT	1.18556	-0.052798	2.42392	0.0606004	0.376447	0.615545	1.18504	-0.0715791	2.43354
P29460|Q9NPF7 (IL12B|IL23A)	Case	0.376277	-0.018849	0.771403	0.0619762	0.728986	0.139042	0.374549	-0.084882	0.83528
P29460|Q9NPF7 (IL12B|IL23A)	Control	-0.306979	-0.755009	0.141052	0.1793	0.474384	0.0874274	-0.313793	-0.849383	0.216047
P29460|Q9NPF7 (IL12B|IL23A)	Interaction	0.683256	0.0858813	1.28063	0.0249783	0.177633	0.370272	0.688689	-0.016778	1.39533
P29474 (NOS3)	Pre-ETT	-0.285905	-1.60157	1.02976	0.670169	0.877788	0.103228	-0.278275	-1.79727	1.27141
P29474 (NOS3)	Post-ETT	0.207239	-1.10843	1.5229	0.75753	0.908597	0.0962046	0.233983	-1.33315	1.80138
P29474 (NOS3)	Case	0.0119769	-0.551564	0.575518	0.966774	0.992704	0.0392684	-0.000921042	-0.674917	0.697638
P29474 (NOS3)	Control	-0.481167	-1.12016	0.157829	0.139981	0.426055	0.122793	-0.477189	-1.20973	0.273744
P29474 (NOS3)	Interaction	0.493144	-0.358851	1.34514	0.256606	0.567171	0.097581	0.486728	-0.54153	1.47872
P29508 (SERPINB3)	Pre-ETT	-0.25543	-1.569	1.05814	0.703112	0.89253	0.132566	-0.286899	-1.51252	0.99987
P29508 (SERPINB3)	Post-ETT	0.0408231	-1.27276	1.3544	0.95143	0.980265	0.114847	0.0329492	-1.15839	1.24051
P29508 (SERPINB3)	Case	0.0554854	-0.162771	0.273742	0.618299	0.879999	0.0266264	0.0503785	-0.229095	0.334562
P29508 (SERPINB3)	Control	-0.240767	-0.488247	0.00671259	0.0565462	0.298764	0.118972	-0.239007	-0.553407	0.0718707
P29508 (SERPINB3)	Interaction	0.296253	-0.0337205	0.626226	0.0784635	0.311219	0.110186	0.29774	-0.120048	0.714824
P29536 (LMOD1)	Pre-ETT	-0.401005	-1.09371	0.291704	0.256539	0.682843	0.203487	-0.394597	-1.03333	0.239451
P29536 (LMOD1)	Post-ETT	-0.452456	-1.14516	0.240253	0.20048	0.614398	0.303021	-0.453709	-1.07542	0.134771
P29536 (LMOD1)	Case	-0.0110522	-0.0897709	0.0676665	0.783176	0.933942	0.0152164	-0.0103875	-0.117864	0.0975533
P29536 (LMOD1)	Control	0.0403988	-0.0488598	0.129657	0.375031	0.663854	0.0231525	0.0403196	-0.0862648	0.165974
P29536 (LMOD1)	Interaction	-0.0514511	-0.170463	0.0675604	0.39681	0.692853	0.0259519	-0.051306	-0.215606	0.115501
P29558 (RBMS1)	Pre-ETT	0.644085	-0.552232	1.8404	0.291323	0.702785	0.164431	0.622676	-0.669154	1.85817
P29558 (RBMS1)	Post-ETT	0.489512	-0.706805	1.68583	0.422563	0.750087	0.156985	0.497461	-0.790744	1.72426
P29558 (RBMS1)	Case	-0.272054	-0.985282	0.441174	0.454695	0.841416	0.0834109	-0.268398	-1.0485	0.507395
P29558 (RBMS1)	Control	-0.117481	-0.926206	0.691243	0.77586	0.901912	0.0814463	-0.122132	-1.02822	0.776165
P29558 (RBMS1)	Interaction	-0.154573	-1.23287	0.923727	0.778742	0.92618	0.0923246	-0.143598	-1.31591	1.07046
P29590 (PML)	Pre-ETT	0.126409	-0.66546	0.918278	0.754374	0.915322	0.107047	0.110287	-0.681621	0.90511
P29590 (PML)	Post-ETT	-0.729688	-1.52156	0.0621812	0.0709092	0.405835	0.591471	-0.729593	-1.57046	0.13454
P29590 (PML)	Case	-0.325618	-0.853404	0.202169	0.226587	0.794048	0.248771	-0.323039	-0.895586	0.284379
P29590 (PML)	Control	0.53048	-0.0679743	1.12893	0.0823263	0.340823	0.346773	0.514725	-0.126707	1.19597
P29590 (PML)	Interaction	-0.856097	-1.65404	-0.0581586	0.0354817	0.208415	0.707921	-0.847301	-1.70876	0.0630364
P29597 (TYK2)	Pre-ETT	-0.0963007	-1.21794	1.02534	0.866365	0.953731	0.110747	-0.102037	-1.26094	1.0691
P29597 (TYK2)	Post-ETT	-0.969723	-2.09136	0.151914	0.0901689	0.46171	0.514456	-0.946675	-2.14989	0.162984
P29597 (TYK2)	Case	-0.483367	-0.944131	-0.0226033	0.0397717	0.728986	0.308212	-0.471291	-0.994124	0.0383614
P29597 (TYK2)	Control	0.390055	-0.132402	0.912512	0.143395	0.430268	0.150953	0.384403	-0.217953	0.96578
P29597 (TYK2)	Interaction	-0.873422	-1.57003	-0.176813	0.0139931	0.140996	0.722213	-0.868769	-1.63276	-0.0445131
P29622 (SERPINA4)	Pre-ETT	-0.11452	-0.987133	0.758094	0.797009	0.932401	0.0803118	-0.106876	-1.1673	0.873877
P29622 (SERPINA4)	Post-ETT	-0.283778	-1.15639	0.588836	0.523872	0.803095	0.101562	-0.261246	-1.35749	0.813474
P29622 (SERPINA4)	Case	-0.11206	-0.532999	0.30888	0.601833	0.875034	0.0496341	-0.11661	-0.621547	0.399589
P29622 (SERPINA4)	Control	0.0571986	-0.420102	0.5345	0.814304	0.923646	0.0488134	0.0606409	-0.522558	0.633183
P29622 (SERPINA4)	Interaction	-0.169258	-0.80566	0.467143	0.602176	0.833478	0.0637437	-0.179134	-0.921501	0.577299
P29622 (SERPINA4)	Pre-ETT	-0.310486	-0.868261	0.247288	0.275265	0.691287	0.0994983	-0.308285	-0.979136	0.346829
P29622 (SERPINA4)	Post-ETT	-0.334314	-0.892089	0.22346	0.240096	0.643653	0.123802	-0.341012	-0.983179	0.371919
P29622 (SERPINA4)	Case	-0.0761742	-0.404466	0.252118	0.649272	0.884263	0.0399512	-0.0729148	-0.48178	0.32079
P29622 (SERPINA4)	Control	-0.0523465	-0.424595	0.319902	0.782844	0.90565	0.0412065	-0.0469548	-0.473231	0.384956
P29622 (SERPINA4)	Interaction	-0.0238277	-0.520159	0.472503	0.925035	0.980468	0.0499102	-0.0318705	-0.633036	0.555868
P29762 (CRABP1)	Pre-ETT	0.666094	-0.269883	1.60207	0.16307	0.592001	0.270027	0.667235	-0.302859	1.63612
P29762 (CRABP1)	Post-ETT	0.325688	-0.610289	1.26166	0.495239	0.785345	0.125391	0.343011	-0.645152	1.34258
P29762 (CRABP1)	Case	0.193444	-0.456515	0.843404	0.559668	0.866366	0.0863495	0.206928	-0.482018	0.95012
P29762 (CRABP1)	Control	0.533851	-0.203134	1.27084	0.155683	0.445635	0.185494	0.526727	-0.271851	1.37934
P29762 (CRABP1)	Interaction	-0.340406	-1.32305	0.64224	0.497159	0.770104	0.119968	-0.327452	-1.43666	0.707727
P29803 (PDHA2)	Pre-ETT	0.544586	-0.406091	1.49526	0.261545	0.682954	0.179754	0.523725	-0.533454	1.58238
P29803 (PDHA2)	Post-ETT	0.519221	-0.431456	1.4699	0.284416	0.676996	0.179933	0.503375	-0.551088	1.56512
P29803 (PDHA2)	Case	-0.143475	-0.538056	0.251106	0.47605	0.847153	0.0546864	-0.137636	-0.621169	0.328026
P29803 (PDHA2)	Control	-0.11811	-0.565522	0.329303	0.604877	0.813848	0.0569412	-0.113822	-0.64841	0.402887
P29803 (PDHA2)	Interaction	-0.0253652	-0.621915	0.571185	0.933583	0.982774	0.0616823	-0.0147804	-0.73318	0.68388
P29965 (CD40LG)	Pre-ETT	-0.472023	-1.30962	0.365573	0.269364	0.687649	0.181668	-0.477613	-1.34434	0.462479
P29965 (CD40LG)	Post-ETT	-1.05847	-1.89606	-0.220871	0.0132566	0.207666	2.21839	-1.05034	-1.87718	-0.210116
P29965 (CD40LG)	Case	-0.3727	-0.777734	0.0323329	0.071309	0.728986	0.22313	-0.374789	-0.816266	0.0955093
P29965 (CD40LG)	Control	0.213744	-0.245521	0.673008	0.361677	0.653576	0.085067	0.208191	-0.320914	0.740943
P29965 (CD40LG)	Interaction	-0.586444	-1.1988	0.0259088	0.060513	0.273663	0.309344	-0.582117	-1.26578	0.10143
P30040 (ERP29)	Pre-ETT	-0.166105	-1.33537	1.00316	0.780681	0.927001	0.12286	-0.158908	-1.36037	1.02849
P30040 (ERP29)	Post-ETT	-0.375998	-1.54526	0.793267	0.528524	0.805963	0.139222	-0.366819	-1.64352	0.864267
P30040 (ERP29)	Case	-0.405963	-1.10994	0.298016	0.25837	0.800334	0.14709	-0.395172	-1.15918	0.361326
P30040 (ERP29)	Control	-0.196071	-0.994308	0.602167	0.630215	0.829153	0.0988393	-0.205952	-1.09191	0.662647
P30040 (ERP29)	Interaction	-0.209893	-1.27421	0.854424	0.69911	0.885997	0.109246	-0.208821	-1.31964	0.993575
P30040 (ERP29)	Pre-ETT	-0.207231	-0.9269	0.512437	0.572496	0.834496	0.10827	-0.196729	-1.00798	0.616779
P30040 (ERP29)	Post-ETT	0.311818	-0.407851	1.03149	0.395763	0.739913	0.117728	0.303825	-0.525383	1.12781
P30040 (ERP29)	Case	0.137429	-0.339071	0.613928	0.571884	0.86866	0.073269	0.145982	-0.387093	0.696361
P30040 (ERP29)	Control	-0.38162	-0.92192	0.158679	0.166252	0.457769	0.155222	-0.375222	-0.993302	0.228521
P30040 (ERP29)	Interaction	0.519049	-0.201351	1.23945	0.157904	0.445699	0.188272	0.497505	-0.289691	1.30219
P30044 (PRDX5)	Pre-ETT	-0.533842	-1.2931	0.225412	0.168179	0.593413	0.196645	-0.535081	-1.38116	0.237692
P30044 (PRDX5)	Post-ETT	-0.0456261	-0.804881	0.713628	0.906241	0.961132	0.0772567	-0.0381591	-0.870722	0.77841
P30044 (PRDX5)	Case	0.0299107	-0.308842	0.368663	0.862606	0.958964	0.0392098	0.0326	-0.355384	0.397377
P30044 (PRDX5)	Control	-0.458306	-0.842415	-0.0741961	0.0193583	0.209017	0.437501	-0.459484	-0.900633	-0.00126778
P30044 (PRDX5)	Interaction	0.488216	-0.0239297	1.00036	0.0617083	0.274089	0.25246	0.483408	-0.133714	1.08636
P30046 (DDT)	Pre-ETT	0.0620123	-0.724118	0.848142	0.877131	0.956907	0.115757	0.0633682	-0.713835	0.873469
P30046 (DDT)	Post-ETT	-0.609636	-1.39577	0.176494	0.128528	0.526876	0.454048	-0.595569	-1.40039	0.239536
P30046 (DDT)	Case	-0.149281	-0.446749	0.148188	0.325321	0.819047	0.074979	-0.147707	-0.504125	0.194521
P30046 (DDT)	Control	0.522367	0.18507	0.859665	0.00240244	0.111714	1.99422	0.517941	0.150931	0.899906
P30046 (DDT)	Interaction	-0.671648	-1.12138	-0.221918	0.00342135	0.0880066	1.96992	-0.672047	-1.15121	-0.175158
P30047 (GCHFR)	Pre-ETT	0.533376	-0.345419	1.41217	0.234211	0.659748	0.197403	0.527223	-0.381991	1.43075
P30047 (GCHFR)	Post-ETT	-0.343972	-1.22277	0.534823	0.442988	0.759071	0.12762	-0.339703	-1.21771	0.545948
P30047 (GCHFR)	Case	-0.323957	-0.988862	0.340949	0.339609	0.819047	0.125341	-0.321576	-1.05097	0.390803
P30047 (GCHFR)	Control	0.553392	-0.20054	1.30732	0.150256	0.439289	0.233452	0.540453	-0.28301	1.35228
P30047 (GCHFR)	Interaction	-0.877349	-1.88259	0.127894	0.0871544	0.32669	0.394041	-0.852428	-1.92427	0.221971
P30048 (PRDX3)	Pre-ETT	-0.144171	-1.20021	0.911869	0.789027	0.929468	0.107186	-0.142865	-1.19866	0.928929
P30048 (PRDX3)	Post-ETT	-0.879547	-1.93559	0.176493	0.102595	0.485724	0.447175	-0.857543	-1.99696	0.207293
P30048 (PRDX3)	Case	-0.588961	-1.49424	0.316318	0.202266	0.778059	0.237315	-0.588041	-1.50317	0.323729
P30048 (PRDX3)	Control	0.146415	-0.880075	1.1729	0.779813	0.903768	0.100402	0.12661	-0.827189	1.11253
P30048 (PRDX3)	Interaction	-0.735376	-2.10403	0.633277	0.292301	0.603084	0.219684	-0.733199	-2.02845	0.577816
P30050 (RPL12)	Pre-ETT	-0.146025	-1.26464	0.972594	0.798064	0.9326	0.101469	-0.146769	-1.32533	1.03293
P30050 (RPL12)	Post-ETT	-0.921713	-2.04033	0.196906	0.10632	0.490686	0.445994	-0.93526	-2.0197	0.192664
P30050 (RPL12)	Case	-0.613767	-1.45419	0.22666	0.152325	0.754199	0.241582	-0.614883	-1.46898	0.307812
P30050 (RPL12)	Control	0.161921	-0.791033	1.11488	0.739113	0.885792	0.100913	0.174262	-0.86423	1.20817
P30050 (RPL12)	Interaction	-0.775688	-2.04629	0.494918	0.231489	0.53757	0.243164	-0.791063	-2.15058	0.578546
P30084 (ECHS1)	Pre-ETT	-0.232339	-1.2971	0.832425	0.668886	0.877788	0.132366	-0.245607	-1.32691	0.826557
P30084 (ECHS1)	Post-ETT	-0.0864447	-1.15121	0.978319	0.873572	0.950199	0.116787	-0.0841693	-1.15052	0.945931
P30084 (ECHS1)	Case	-0.0740121	-0.660216	0.512192	0.804554	0.942294	0.0813846	-0.0870986	-0.726873	0.572222
P30084 (ECHS1)	Control	-0.219906	-0.884599	0.444787	0.516705	0.757212	0.0946426	-0.218375	-0.945151	0.508638
P30084 (ECHS1)	Interaction	0.145894	-0.740363	1.03215	0.746963	0.910896	0.0960072	0.140589	-0.856817	1.10028
P30085 (CMPK1)	Pre-ETT	0.308729	-0.483783	1.10124	0.445154	0.771852	0.151371	0.307832	-0.556637	1.14672
P30085 (CMPK1)	Post-ETT	-0.599444	-1.39196	0.193067	0.13821	0.54565	0.320094	-0.599675	-1.4368	0.261578
P30085 (CMPK1)	Case	-0.265369	-0.983103	0.452365	0.46866	0.843959	0.124977	-0.252344	-0.965219	0.44972
P30085 (CMPK1)	Control	0.642803	-0.17103	1.45664	0.121605	0.399793	0.391463	0.62516	-0.200102	1.41748
P30085 (CMPK1)	Interaction	-0.908173	-1.99328	0.176939	0.100928	0.352554	0.5074	-0.884742	-1.9025	0.210836
P30085 (CMPK1)	Pre-ETT	-0.424399	-1.30026	0.451465	0.342266	0.732691	0.168358	-0.420289	-1.29366	0.495107
P30085 (CMPK1)	Post-ETT	0.104154	-0.77171	0.980018	0.815707	0.929626	0.107484	0.0947484	-0.769888	0.989527
P30085 (CMPK1)	Case	0.210755	-0.271627	0.693137	0.391822	0.825458	0.0883833	0.210809	-0.315096	0.753863
P30085 (CMPK1)	Control	-0.317798	-0.864767	0.229172	0.2548	0.553645	0.116911	-0.312709	-0.938322	0.284774
P30085 (CMPK1)	Interaction	0.528552	-0.20074	1.25785	0.155469	0.44337	0.207757	0.544534	-0.302679	1.33977
P30086 (PEBP1)	Pre-ETT	0.455639	-0.397735	1.30901	0.295341	0.703429	0.165	0.446921	-0.473427	1.35382
P30086 (PEBP1)	Post-ETT	-1.03401	-1.88738	-0.180631	0.0175573	0.229563	1.11899	-1.01775	-1.91431	-0.0988947
P30086 (PEBP1)	Case	-0.653564	-1.42652	0.119395	0.0974751	0.728986	0.371722	-0.649908	-1.41057	0.104917
P30086 (PEBP1)	Control	0.83608	-0.0403732	1.71253	0.0615283	0.309006	0.588153	0.81443	-0.0455096	1.66111
P30086 (PEBP1)	Interaction	-1.48964	-2.65825	-0.32104	0.0124753	0.135632	2.89447	-1.45529	-2.58742	-0.323339
P30101 (PDIA3)	Pre-ETT	-0.0674526	-1.38247	1.24756	0.91992	0.972383	0.113632	-0.0783383	-1.35775	1.25154
P30101 (PDIA3)	Post-ETT	-0.199391	-1.5144	1.11562	0.766327	0.911354	0.124225	-0.188204	-1.50653	1.12546
P30101 (PDIA3)	Case	-0.292396	-1.12698	0.542185	0.492288	0.851666	0.0986679	-0.281878	-1.20616	0.599102
P30101 (PDIA3)	Control	-0.160457	-1.10678	0.785869	0.739642	0.885853	0.0938233	-0.159173	-1.19271	0.917955
P30101 (PDIA3)	Interaction	-0.131939	-1.39371	1.12983	0.837614	0.949619	0.105316	-0.126946	-1.59108	1.26341
P30101 (PDIA3)	Pre-ETT	-0.358097	-1.5847	0.868507	0.56719	0.832436	0.148334	-0.340319	-1.57925	0.890618
P30101 (PDIA3)	Post-ETT	-0.36707	-1.59367	0.859535	0.557518	0.817935	0.138375	-0.339983	-1.66331	0.968611
P30101 (PDIA3)	Case	-0.335795	-1.06661	0.395024	0.367823	0.825458	0.116837	-0.335009	-1.17898	0.463376
P30101 (PDIA3)	Control	-0.326822	-1.15549	0.501849	0.439525	0.714177	0.117338	-0.318881	-1.26109	0.616405
P30101 (PDIA3)	Interaction	-0.00897286	-1.11387	1.09592	0.987301	0.996241	0.103879	-0.0258029	-1.24046	1.22339
P30153 (PPP2R1A)	Pre-ETT	0.154403	-0.622116	0.930923	0.696744	0.889956	0.0945233	0.134058	-0.731128	1.03786
P30153 (PPP2R1A)	Post-ETT	-0.990925	-1.76744	-0.214406	0.0123797	0.200172	0.97084	-0.977201	-1.89085	-0.0515535
P30153 (PPP2R1A)	Case	-0.553368	-1.2556	0.148863	0.122472	0.73075	0.234709	-0.537046	-1.28061	0.206987
P30153 (PPP2R1A)	Control	0.591961	-0.204294	1.38822	0.145089	0.432106	0.229605	0.584139	-0.324801	1.42951
P30153 (PPP2R1A)	Interaction	-1.14533	-2.207	-0.083655	0.0344811	0.205089	0.798194	-1.11819	-2.22421	0.0437508
P30203 (CD6)	Pre-ETT	-0.724909	-1.74566	0.295837	0.163947	0.592796	0.277221	-0.712958	-1.70318	0.36206
P30203 (CD6)	Post-ETT	0.0676096	-0.953137	1.08836	0.89671	0.957679	0.0980503	0.0490657	-0.971823	1.11532
P30203 (CD6)	Case	0.129132	-0.296499	0.554763	0.552088	0.865071	0.0562804	0.125559	-0.36615	0.617069
P30203 (CD6)	Control	-0.663387	-1.14601	-0.180766	0.00705848	0.15128	0.728304	-0.656338	-1.19028	-0.0376014
P30203 (CD6)	Interaction	0.792519	0.149025	1.43601	0.0157842	0.145889	0.59934	0.78193	-0.00871491	1.48688
P30304 (CDC25A)	Pre-ETT	0.18838	-1.03788	1.41464	0.763344	0.920026	0.0990285	0.175024	-0.915167	1.22317
P30304 (CDC25A)	Post-ETT	0.293492	-0.932766	1.51975	0.639	0.852626	0.111432	0.2731	-0.707851	1.351
P30304 (CDC25A)	Case	-0.00327789	-0.112944	0.106388	0.953285	0.988313	0.0156366	-0.0024989	-0.161918	0.152724
P30304 (CDC25A)	Control	-0.10839	-0.23274	0.0159595	0.0875595	0.347282	0.0371182	-0.108158	-0.297801	0.0735708
P30304 (CDC25A)	Interaction	0.105112	-0.0606874	0.270912	0.214029	0.516208	0.0320322	0.106675	-0.139434	0.33804
P30305 (CDC25B)	Pre-ETT	0.730393	-0.381337	1.84212	0.19786	0.624921	0.242699	0.73991	-0.431904	1.89598
P30305 (CDC25B)	Post-ETT	-0.185215	-1.29695	0.926515	0.744022	0.9027	0.112595	-0.182029	-1.32332	1.01624
P30305 (CDC25B)	Case	-0.165856	-0.640619	0.308907	0.49353	0.851666	0.0580886	-0.170637	-0.726608	0.385374
P30305 (CDC25B)	Control	0.749753	0.211422	1.28808	0.00633896	0.142673	1.0704	0.741189	0.133612	1.36274
P30305 (CDC25B)	Interaction	-0.915609	-1.63338	-0.197835	0.0124132	0.135632	0.88558	-0.919726	-1.72049	-0.0928829
P30405 (PPIF)	Pre-ETT	-0.57876	-1.70342	0.545904	0.313161	0.712977	0.199768	-0.563563	-1.73195	0.613767
P30405 (PPIF)	Post-ETT	-0.444484	-1.56915	0.68018	0.438572	0.758037	0.164168	-0.448362	-1.61574	0.676911
P30405 (PPIF)	Case	-0.256748	-0.964771	0.451276	0.477249	0.84716	0.101689	-0.271289	-1.05216	0.548392
P30405 (PPIF)	Control	-0.391023	-1.19385	0.4118	0.33977	0.632271	0.161881	-0.391889	-1.30082	0.498539
P30405 (PPIF)	Interaction	0.134276	-0.936156	1.20471	0.805791	0.938002	0.113104	0.135304	-1.0335	1.31937
P30405 (PPIF)	Pre-ETT	-0.488686	-1.63276	0.655386	0.402485	0.754985	0.174374	-0.49552	-1.6759	0.646684
P30405 (PPIF)	Post-ETT	-0.445003	-1.58907	0.69907	0.445848	0.760766	0.16018	-0.433115	-1.59902	0.752003
P30405 (PPIF)	Case	-0.286717	-1.01863	0.4452	0.442615	0.837939	0.118115	-0.292	-1.1302	0.487393
P30405 (PPIF)	Control	-0.330401	-1.16032	0.499516	0.435221	0.709986	0.106619	-0.321031	-1.22304	0.535348
P30405 (PPIF)	Interaction	0.0436838	-1.06287	1.15024	0.938326	0.983702	0.103761	0.0462178	-1.11431	1.20186
P30419 (NMT1)	Pre-ETT	-0.211336	-1.37951	0.95684	0.722905	0.901884	0.131238	-0.215813	-1.42327	1.02079
P30419 (NMT1)	Post-ETT	-0.429475	-1.59765	0.7387	0.471172	0.774434	0.1686	-0.420881	-1.61715	0.851218
P30419 (NMT1)	Case	-0.380589	-1.13066	0.369482	0.319982	0.819047	0.144018	-0.378731	-1.22365	0.433336
P30419 (NMT1)	Control	-0.16245	-1.01295	0.68805	0.708133	0.870214	0.0994899	-0.167994	-1.11203	0.785045
P30419 (NMT1)	Interaction	-0.218139	-1.35214	0.915861	0.706156	0.891503	0.122798	-0.2144	-1.47037	1.07086
P30419 (NMT1)	Pre-ETT	0.371457	-0.152813	0.895727	0.164931	0.592796	0.117789	0.371592	-0.327281	1.05367
P30419 (NMT1)	Post-ETT	-0.364016	-0.888286	0.160253	0.173557	0.586113	0.105864	-0.35817	-1.16934	0.287529
P30419 (NMT1)	Case	-0.426048	-0.899038	0.0469414	0.0774883	0.728986	0.220132	-0.415935	-0.938502	0.095926
P30419 (NMT1)	Control	0.309425	-0.226895	0.845745	0.258146	0.558009	0.0885041	0.302218	-0.283052	0.874705
P30419 (NMT1)	Interaction	-0.735473	-1.45057	-0.0203799	0.0438186	0.232726	0.37709	-0.724976	-1.51756	0.0524084
P30519 (HMOX2)	Pre-ETT	-0.756669	-1.58774	0.0743987	0.0743418	0.449452	0.619005	-0.752391	-1.51621	0.0426614
P30519 (HMOX2)	Post-ETT	-0.544734	-1.3758	0.286333	0.198903	0.612469	0.319866	-0.562134	-1.37102	0.206423
P30519 (HMOX2)	Case	0.017003	-0.208197	0.242203	0.882358	0.964903	0.0341109	0.0141092	-0.270018	0.301049
P30519 (HMOX2)	Control	-0.194932	-0.450285	0.0604216	0.134602	0.418834	0.100721	-0.190939	-0.50308	0.112814
P30519 (HMOX2)	Interaction	0.211935	-0.128536	0.552406	0.222454	0.527307	0.0871218	0.207402	-0.194297	0.630512
P30520 (ADSS2)	Pre-ETT	1.80679	-0.40623	4.01981	0.109557	0.512618	0.486466	1.82002	-0.143966	3.81344
P30520 (ADSS2)	Post-ETT	2.06229	-0.15073	4.27531	0.0677795	0.397072	0.744729	2.0255	0.139097	4.07621
P30520 (ADSS2)	Case	-0.00839042	-0.344428	0.327647	0.960969	0.990894	0.0160094	-0.00972825	-0.433962	0.428307
P30520 (ADSS2)	Control	-0.26389	-0.644921	0.117141	0.174651	0.467655	0.0368546	-0.263015	-0.749596	0.222093
P30520 (ADSS2)	Interaction	0.2555	-0.252541	0.763541	0.324286	0.628811	0.0330049	0.258702	-0.406463	0.902896
P30532 (CHRNA5)	Pre-ETT	-0.606742	-1.51354	0.30006	0.189718	0.618177	0.307481	-0.58578	-1.42157	0.315549
P30532 (CHRNA5)	Post-ETT	-0.0716374	-0.978439	0.835164	0.87695	0.951931	0.10026	-0.0517984	-0.923482	0.803364
P30532 (CHRNA5)	Case	-0.00816544	-0.372147	0.355816	0.964929	0.99212	0.0509226	-0.0127032	-0.427847	0.412294
P30532 (CHRNA5)	Control	-0.54327	-0.955986	-0.130554	0.00988126	0.166335	1.06039	-0.548775	-1.01446	-0.0879365
P30532 (CHRNA5)	Interaction	0.535105	-0.0151835	1.08539	0.0566652	0.264678	0.319656	0.533751	-0.0611074	1.1826
P30533 (LRPAP1)	Pre-ETT	-0.682824	-1.29624	-0.0694122	0.0291281	0.306235	0.863297	-0.684566	-1.33014	-0.0251169
P30533 (LRPAP1)	Post-ETT	-0.650598	-1.26401	-0.0371858	0.0376376	0.305982	0.921361	-0.645618	-1.28134	-0.0532329
P30533 (LRPAP1)	Case	-0.0253187	-0.118806	0.0681685	0.595552	0.873404	0.0180634	-0.0252851	-0.154288	0.10118
P30533 (LRPAP1)	Control	-0.0575451	-0.16355	0.0484594	0.28734	0.585866	0.0290577	-0.0596734	-0.203381	0.0870117
P30533 (LRPAP1)	Interaction	0.0322264	-0.109113	0.173566	0.654958	0.864005	0.023559	0.033012	-0.154387	0.228297
P30626 (SRI)	Pre-ETT	0.314328	-0.476498	1.10515	0.435966	0.768204	0.126005	0.305986	-0.598391	1.17139
P30626 (SRI)	Post-ETT	-0.959389	-1.75022	-0.168563	0.0174197	0.229008	1.17485	-0.942888	-1.83458	-0.0827881
P30626 (SRI)	Case	-0.580762	-1.29657	0.135045	0.111791	0.728986	0.312839	-0.56301	-1.29651	0.179864
P30626 (SRI)	Control	0.692955	-0.118693	1.5046	0.0942596	0.358898	0.357117	0.685324	-0.165486	1.54707
P30626 (SRI)	Interaction	-1.27372	-2.35592	-0.191519	0.0210646	0.166265	1.4564	-1.25755	-2.34846	-0.126969
P30711 (GSTT1)	Pre-ETT	-0.416737	-1.29404	0.460562	0.351839	0.734316	0.120539	-0.409572	-1.53436	0.746917
P30711 (GSTT1)	Post-ETT	-0.66731	-1.54461	0.209989	0.136006	0.542668	0.199856	-0.669449	-1.85648	0.471761
P30711 (GSTT1)	Case	-0.15326	-0.478939	0.172419	0.356355	0.824853	0.0443209	-0.154944	-0.583267	0.270339
P30711 (GSTT1)	Control	0.0973127	-0.271972	0.466598	0.605517	0.813996	0.0392489	0.102452	-0.361242	0.559674
P30711 (GSTT1)	Interaction	-0.250573	-0.742952	0.241807	0.318557	0.624066	0.0663201	-0.254859	-0.877388	0.335496
P30740 (SERPINB1)	Pre-ETT	-0.30901	-1.1354	0.51738	0.463629	0.78385	0.140956	-0.316092	-1.18998	0.581581
P30740 (SERPINB1)	Post-ETT	-0.456917	-1.28331	0.369473	0.278508	0.668592	0.185658	-0.45227	-1.32153	0.432234
P30740 (SERPINB1)	Case	0.245669	-0.230073	0.72141	0.311487	0.819047	0.107055	0.250357	-0.284118	0.758937
P30740 (SERPINB1)	Control	0.393575	-0.145865	0.933015	0.15272	0.440975	0.185697	0.380228	-0.234342	0.99853
P30740 (SERPINB1)	Interaction	-0.147907	-0.86716	0.571347	0.686915	0.880021	0.0978387	-0.146478	-0.958676	0.685476
P30793 (GCH1)	Pre-ETT	0.221929	-0.76942	1.21328	0.66083	0.875204	0.107254	0.201153	-0.91634	1.24247
P30793 (GCH1)	Post-ETT	0.117411	-0.873937	1.10876	0.816437	0.930076	0.099929	0.110851	-0.932839	1.18906
P30793 (GCH1)	Case	0.173261	-0.197909	0.54443	0.360242	0.825458	0.0564381	0.174862	-0.258807	0.588368
P30793 (GCH1)	Control	0.277778	-0.143089	0.698644	0.195803	0.494656	0.0964921	0.280669	-0.214046	0.768889
P30793 (GCH1)	Interaction	-0.104517	-0.665673	0.456638	0.715074	0.896374	0.055424	-0.112097	-0.747508	0.529245
P30837 (ALDH1B1)	Pre-ETT	0.775797	-0.0358701	1.58746	0.0610205	0.41407	0.511475	0.773876	-0.093068	1.61869
P30837 (ALDH1B1)	Post-ETT	0.186285	-0.625382	0.997952	0.652833	0.860687	0.10243	0.217495	-0.634397	1.06948
P30837 (ALDH1B1)	Case	-0.0127457	-0.602741	0.57725	0.966227	0.992704	0.0671336	-0.0138825	-0.642489	0.630983
P30837 (ALDH1B1)	Control	0.576766	-0.0922254	1.24576	0.0910722	0.353583	0.316419	0.566103	-0.170861	1.29591
P30837 (ALDH1B1)	Interaction	-0.589512	-1.4815	0.302477	0.195206	0.491825	0.193056	-0.584616	-1.51775	0.408893
P30838 (ALDH3A1)	Pre-ETT	-0.277943	-0.94012	0.384234	0.410692	0.757974	0.0821554	-0.285438	-1.11408	0.474677
P30838 (ALDH3A1)	Post-ETT	0.186329	-0.475848	0.848506	0.581284	0.826579	0.0637577	0.167444	-0.659841	1.01392
P30838 (ALDH3A1)	Case	0.141626	-0.175822	0.459075	0.381891	0.825458	0.0404522	0.140964	-0.259424	0.541236
P30838 (ALDH3A1)	Control	-0.322645	-0.682598	0.0373076	0.0789482	0.33664	0.120305	-0.312988	-0.745547	0.0981722
P30838 (ALDH3A1)	Interaction	0.464271	-0.0156654	0.944208	0.0579614	0.26786	0.167509	0.457843	-0.118848	1.02535
P30872 (SSTR1)	Pre-ETT	1.46774	-0.10354	3.03903	0.0671287	0.432366	0.673234	1.43815	0.00265766	2.91037
P30872 (SSTR1)	Post-ETT	1.31554	-0.255741	2.88683	0.100805	0.483115	0.485463	1.30074	-0.189042	2.70614
P30872 (SSTR1)	Case	0.0607708	-0.175931	0.297473	0.614824	0.879999	0.0198089	0.0593101	-0.256043	0.37243
P30872 (SSTR1)	Control	0.212972	-0.0554234	0.481367	0.119891	0.396941	0.0504949	0.21069	-0.135301	0.566882
P30872 (SSTR1)	Interaction	-0.152201	-0.510061	0.205659	0.404513	0.697957	0.0320513	-0.148153	-0.606918	0.308188
P30988 (CALCR)	Pre-ETT	4.03549	0.150811	7.92017	0.041745	0.355979	0.930223	4.00206	0.404658	7.77772
P30988 (CALCR)	Post-ETT	4.45691	0.572234	8.34159	0.024533	0.263844	1.34984	4.38457	0.584284	8.05073
P30988 (CALCR)	Case	0.223871	-0.373537	0.82128	0.462661	0.842728	0.0224245	0.221443	-0.585615	1.05312
P30988 (CALCR)	Control	-0.197552	-0.87495	0.479846	0.567599	0.78778	0.0228754	-0.199564	-1.12779	0.710638
P30988 (CALCR)	Interaction	0.421423	-0.481774	1.32462	0.360454	0.663881	0.0334735	0.407116	-0.799895	1.68525
P30990 (NTS)	Pre-ETT	0.154002	-0.754632	1.06264	0.739746	0.907997	0.113021	0.146514	-0.770763	1.09254
P30990 (NTS)	Post-ETT	0.103866	-0.804769	1.0125	0.822724	0.933501	0.114402	0.0904595	-0.826994	1.0342
P30990 (NTS)	Case	-0.261303	-0.556142	0.0335357	0.0823814	0.728986	0.151973	-0.262316	-0.607047	0.086134
P30990 (NTS)	Control	-0.211167	-0.545483	0.123149	0.21572	0.514495	0.0920052	-0.212616	-0.601627	0.190171
P30990 (NTS)	Interaction	-0.0501365	-0.495891	0.395618	0.825522	0.946178	0.0543618	-0.0496614	-0.579808	0.454663
P31025 (LCN1)	Pre-ETT	-0.445415	-1.19864	0.307806	0.246448	0.670662	0.284804	-0.448656	-1.06768	0.197099
P31025 (LCN1)	Post-ETT	-0.401073	-1.15429	0.352148	0.296654	0.683432	0.20824	-0.398132	-1.02033	0.213811
P31025 (LCN1)	Case	0.0451084	-0.0187796	0.108996	0.166407	0.763899	0.0234771	0.045226	-0.0536379	0.144315
P31025 (LCN1)	Control	0.000766117	-0.0716761	0.0732083	0.983463	0.992632	0.0153471	0.00161254	-0.112543	0.115692
P31025 (LCN1)	Interaction	0.0443423	-0.0522473	0.140932	0.368238	0.669803	0.0235524	0.0434449	-0.105848	0.191218
P31150 (GDI1)	Pre-ETT	0.518166	-0.356395	1.39273	0.245539	0.669206	0.192386	0.502699	-0.410345	1.38672
P31150 (GDI1)	Post-ETT	-0.961165	-1.83573	-0.0866046	0.0312361	0.290633	0.878915	-0.932533	-1.81801	-0.0395689
P31150 (GDI1)	Case	-0.69139	-1.48372	0.100936	0.087214	0.728986	0.425888	-0.678663	-1.47936	0.135455
P31150 (GDI1)	Control	0.787941	-0.110472	1.68635	0.0856216	0.343465	0.472669	0.782101	-0.0803125	1.65236
P31150 (GDI1)	Interaction	-1.47933	-2.67722	-0.281447	0.0155007	0.144453	2.22545	-1.46426	-2.63421	-0.29128
P31151 (S100A7)	Pre-ETT	2.09705	-5.09672	9.29082	0.567765	0.832436	0.13356	2.22602	-3.94051	8.35782
P31151 (S100A7)	Post-ETT	2.45669	-4.73708	9.65046	0.503283	0.790976	0.142572	2.38849	-3.68156	8.78223
P31151 (S100A7)	Case	-0.256508	-0.935572	0.422555	0.459086	0.842728	0.0199167	-0.260137	-1.22531	0.765405
P31151 (S100A7)	Control	-0.616154	-1.38614	0.153832	0.11679	0.393661	0.0332868	-0.611777	-1.74847	0.499577
P31151 (S100A7)	Interaction	0.359645	-0.667002	1.38629	0.492337	0.766156	0.0226541	0.348728	-1.15878	1.87161
P31270 (HOXA11)	Pre-ETT	1.00209	-0.752052	2.75624	0.262854	0.682954	0.220846	1.02337	-0.725616	2.71042
P31270 (HOXA11)	Post-ETT	0.802547	-0.951597	2.55669	0.369872	0.7263	0.193419	0.839047	-0.874076	2.50484
P31270 (HOXA11)	Case	0.124025	-0.471391	0.719441	0.683083	0.895225	0.0483892	0.12086	-0.583227	0.840172
P31270 (HOXA11)	Control	0.32357	-0.351569	0.998708	0.347556	0.640637	0.0710633	0.322316	-0.446094	1.13703
P31270 (HOXA11)	Interaction	-0.199545	-1.09973	0.70064	0.663949	0.868656	0.0637037	-0.199618	-1.22476	0.835097
P31321 (PRKAR1B)	Pre-ETT	-0.29858	-1.27436	0.677201	0.548686	0.824093	0.14136	-0.285485	-1.22596	0.641689
P31321 (PRKAR1B)	Post-ETT	-0.152874	-1.12866	0.822907	0.758794	0.908597	0.119332	-0.134126	-1.08569	0.851854
P31321 (PRKAR1B)	Case	-0.0374646	-0.257841	0.182911	0.738983	0.918956	0.032871	-0.035615	-0.303726	0.240744
P31321 (PRKAR1B)	Control	-0.183171	-0.433053	0.0667125	0.150802	0.439452	0.078205	-0.181295	-0.478832	0.118618
P31321 (PRKAR1B)	Interaction	0.145706	-0.187471	0.478883	0.39137	0.688056	0.0581649	0.141672	-0.253588	0.534607
P31323 (PRKAR2B)	Pre-ETT	-0.222181	-1.00113	0.556771	0.576134	0.837394	0.124328	-0.228073	-1.13537	0.653435
P31323 (PRKAR2B)	Post-ETT	-0.336601	-1.11555	0.442351	0.397029	0.740101	0.145624	-0.343906	-1.19762	0.546689
P31323 (PRKAR2B)	Case	-0.0529891	-0.757683	0.651704	0.882833	0.965244	0.0896848	-0.0453598	-0.785416	0.702812
P31323 (PRKAR2B)	Control	0.0614309	-0.737616	0.860478	0.880226	0.950759	0.101445	0.0616997	-0.730962	0.883301
P31323 (PRKAR2B)	Interaction	-0.11442	-1.17982	0.950976	0.833282	0.947344	0.12095	-0.108362	-1.24307	1.01675
P31371 (FGF9)	Pre-ETT	-0.335145	-1.03508	0.364792	0.348001	0.733951	0.129235	-0.313155	-1.12418	0.550884
P31371 (FGF9)	Post-ETT	-0.368794	-1.06873	0.331143	0.301746	0.686513	0.136127	-0.352084	-1.17376	0.528986
P31371 (FGF9)	Case	-0.0579692	-0.314313	0.198375	0.657604	0.886761	0.0343946	-0.0636786	-0.365663	0.249862
P31371 (FGF9)	Control	-0.02432	-0.314987	0.266347	0.869739	0.946703	0.0364689	-0.0259193	-0.387559	0.33233
P31371 (FGF9)	Interaction	-0.0336492	-0.421205	0.353907	0.864875	0.960137	0.0441603	-0.0306458	-0.500048	0.429373
P31483 (TIA1)	Pre-ETT	-0.266501	-1.40041	0.867403	0.64505	0.866897	0.133213	-0.272185	-1.50523	0.932289
P31483 (TIA1)	Post-ETT	-0.410538	-1.54444	0.723366	0.477941	0.778217	0.148267	-0.428862	-1.54016	0.757366
P31483 (TIA1)	Case	-0.311225	-1.04689	0.424442	0.40701	0.825458	0.102145	-0.30355	-1.09141	0.496615
P31483 (TIA1)	Control	-0.167188	-1.00136	0.66698	0.694448	0.863137	0.105168	-0.181314	-1.09339	0.781505
P31483 (TIA1)	Interaction	-0.144037	-1.25626	0.968186	0.799633	0.934066	0.112355	-0.130115	-1.37242	1.14222
P31513 (FMO3)	Pre-ETT	0.383327	-0.424494	1.19115	0.352349	0.734316	0.137504	0.387146	-0.554917	1.36044
P31513 (FMO3)	Post-ETT	0.112415	-0.695406	0.920236	0.785049	0.919033	0.0920524	0.121132	-0.807194	1.07026
P31513 (FMO3)	Case	0.0803767	-0.650577	0.81133	0.829362	0.950551	0.0803652	0.0716096	-0.654121	0.797687
P31513 (FMO3)	Control	0.351289	-0.477535	1.18011	0.406137	0.687409	0.128919	0.351263	-0.463307	1.19716
P31513 (FMO3)	Interaction	-0.270912	-1.37601	0.834186	0.630886	0.854489	0.116447	-0.259726	-1.42471	0.841549
P31749 (AKT1)	Pre-ETT	-0.496222	-1.67438	0.681938	0.409085	0.757416	0.181221	-0.510662	-1.75782	0.760327
P31749 (AKT1)	Post-ETT	-0.574664	-1.75282	0.603496	0.339072	0.711548	0.195182	-0.566716	-1.79526	0.670335
P31749 (AKT1)	Case	-0.310293	-1.09248	0.471897	0.436856	0.835424	0.109237	-0.306235	-1.16402	0.532532
P31749 (AKT1)	Control	-0.231851	-1.11877	0.65507	0.608402	0.816317	0.110313	-0.225699	-1.2006	0.767105
P31749 (AKT1)	Interaction	-0.0784421	-1.261	1.10412	0.896559	0.972857	0.10865	-0.0728856	-1.40234	1.21042
P31749 (AKT1)	Pre-ETT	-0.307301	-1.56244	0.947836	0.631322	0.862268	0.128657	-0.293291	-1.57512	1.0064
P31749 (AKT1)	Post-ETT	-0.687819	-1.94296	0.567318	0.282793	0.675843	0.215595	-0.676356	-1.93915	0.622824
P31749 (AKT1)	Case	-0.454229	-1.24653	0.338072	0.26116	0.800534	0.148031	-0.440836	-1.35092	0.406322
P31749 (AKT1)	Control	-0.0737114	-0.972096	0.824673	0.872241	0.947125	0.0913517	-0.0764404	-1.06623	0.92475
P31749 (AKT1)	Interaction	-0.380518	-1.57836	0.817328	0.533536	0.794593	0.133305	-0.391182	-1.74828	0.939989
P31751 (AKT2)	Pre-ETT	0.790895	-0.334035	1.91583	0.168211	0.593413	0.261347	0.808213	-0.342097	1.92464
P31751 (AKT2)	Post-ETT	0.241993	-0.882937	1.36692	0.673299	0.871197	0.110277	0.258209	-0.883168	1.38849
P31751 (AKT2)	Case	-0.155491	-0.835953	0.524972	0.65425	0.885824	0.0659631	-0.159297	-0.870837	0.596644
P31751 (AKT2)	Control	0.393411	-0.37816	1.16498	0.317624	0.613386	0.112606	0.397877	-0.476806	1.24067
P31751 (AKT2)	Interaction	-0.548902	-1.57766	0.47986	0.295676	0.604996	0.139896	-0.548089	-1.68581	0.598295
P31751 (AKT2)	Pre-ETT	-0.401353	-1.55693	0.754227	0.496043	0.800235	0.142053	-0.391422	-1.53086	0.809155
P31751 (AKT2)	Post-ETT	-0.528781	-1.68436	0.626799	0.369795	0.7263	0.174783	-0.510937	-1.71421	0.713358
P31751 (AKT2)	Case	-0.260882	-1.04764	0.525875	0.515752	0.855891	0.10595	-0.26967	-1.12796	0.590079
P31751 (AKT2)	Control	-0.133454	-1.02555	0.758645	0.769368	0.898262	0.0983718	-0.114731	-1.05997	0.819901
P31751 (AKT2)	Interaction	-0.127428	-1.31689	1.06204	0.83369	0.947344	0.113529	-0.133976	-1.37935	1.1408
P31785 (IL2RG)	Pre-ETT	0.216078	-0.691533	1.12369	0.640775	0.865751	0.103287	0.207311	-0.74246	1.18401
P31785 (IL2RG)	Post-ETT	-1.28548	-2.19309	-0.377871	0.00550379	0.137476	2.51358	-1.23789	-2.18286	-0.268522
P31785 (IL2RG)	Case	-0.752462	-1.57468	0.0697515	0.0728622	0.728986	0.461374	-0.745728	-1.56048	0.0802018
P31785 (IL2RG)	Control	0.749098	-0.183205	1.6814	0.115299	0.391874	0.354583	0.743602	-0.173911	1.63563
P31785 (IL2RG)	Interaction	-1.50156	-2.74463	-0.25849	0.0179074	0.15456	2.02533	-1.47872	-2.70922	-0.249276
P31937 (HIBADH)	Pre-ETT	-0.0436984	-0.927159	0.839762	0.92277	0.973291	0.0932779	-0.035407	-0.86771	0.80077
P31937 (HIBADH)	Post-ETT	0.0477395	-0.835721	0.9312	0.915653	0.963926	0.0919736	0.0436487	-0.788728	0.887158
P31937 (HIBADH)	Case	0.0304975	-0.126471	0.187466	0.703351	0.902478	0.022672	0.0300957	-0.168909	0.22506
P31937 (HIBADH)	Control	-0.0609404	-0.238927	0.117046	0.502176	0.750313	0.0302791	-0.0607955	-0.291914	0.168622
P31937 (HIBADH)	Interaction	0.0914379	-0.145877	0.328753	0.450142	0.735186	0.0370567	0.0903177	-0.20893	0.394243
P31943 (HNRNPH1)	Pre-ETT	0.148649	-0.534819	0.832117	0.669906	0.877788	0.0996644	0.150756	-0.657757	0.957721
P31943 (HNRNPH1)	Post-ETT	-0.434621	-1.11809	0.248847	0.212635	0.62867	0.190904	-0.412185	-1.24072	0.346994
P31943 (HNRNPH1)	Case	0.0817183	-0.39647	0.559907	0.73767	0.918496	0.0694702	0.0878494	-0.43931	0.59745
P31943 (HNRNPH1)	Control	0.664989	0.122774	1.2072	0.0162274	0.196676	0.761416	0.660298	0.0323248	1.25897
P31943 (HNRNPH1)	Interaction	-0.58327	-1.30622	0.139682	0.113815	0.374669	0.279455	-0.578407	-1.36386	0.267804
P31944 (CASP14)	Pre-ETT	0.762256	-0.131885	1.6564	0.0947471	0.48627	0.337646	0.756463	-0.239417	1.76408
P31944 (CASP14)	Post-ETT	0.069603	-0.824538	0.963744	0.878737	0.951954	0.0970902	0.0775847	-0.918803	1.04545
P31944 (CASP14)	Case	-0.354477	-1.04241	0.333455	0.31253	0.819047	0.117651	-0.345719	-1.08279	0.428718
P31944 (CASP14)	Control	0.338176	-0.441866	1.11822	0.395483	0.678043	0.125126	0.34272	-0.51801	1.18543
P31944 (CASP14)	Interaction	-0.692653	-1.73271	0.347403	0.191794	0.489182	0.233145	-0.68515	-1.80138	0.460122
P31946 (YWHAB)	Pre-ETT	0.12439	-1.06441	1.31319	0.837509	0.944696	0.119806	0.118656	-1.06711	1.37462
P31946 (YWHAB)	Post-ETT	-0.772018	-1.96081	0.416778	0.203081	0.618833	0.266409	-0.730375	-1.91765	0.415138
P31946 (YWHAB)	Case	-0.515834	-1.26517	0.233499	0.177266	0.764119	0.183221	-0.508215	-1.33066	0.306698
P31946 (YWHAB)	Control	0.380574	-0.469089	1.23024	0.380003	0.667399	0.132966	0.373862	-0.561016	1.32983
P31946 (YWHAB)	Interaction	-0.896408	-2.02929	0.236477	0.120939	0.387681	0.325183	-0.881859	-2.14759	0.333138
P31946 (YWHAB)	Pre-ETT	-0.178071	-1.29777	0.941631	0.755267	0.915543	0.120445	-0.178196	-1.32758	0.978307
P31946 (YWHAB)	Post-ETT	-0.863192	-1.98289	0.25651	0.130799	0.530276	0.386335	-0.858843	-1.97182	0.2892
P31946 (YWHAB)	Case	-0.563558	-1.35054	0.223421	0.160457	0.758119	0.219184	-0.559621	-1.37436	0.288059
P31946 (YWHAB)	Control	0.121563	-0.770788	1.01391	0.789469	0.909239	0.096528	0.118087	-0.8533	1.03507
P31946 (YWHAB)	Interaction	-0.685121	-1.87492	0.50468	0.259066	0.570017	0.237992	-0.681995	-1.93109	0.594337
P31947 (SFN)	Pre-ETT	0.434792	-0.632441	1.50202	0.424586	0.763548	0.134278	0.413513	-0.609221	1.54773
P31947 (SFN)	Post-ETT	0.530715	-0.536518	1.59795	0.329732	0.706926	0.18151	0.523401	-0.578404	1.59481
P31947 (SFN)	Case	-0.0294247	-0.671184	0.612334	0.928395	0.97888	0.0660137	-0.0219341	-0.757232	0.685503
P31947 (SFN)	Control	-0.125348	-0.853034	0.602339	0.735654	0.884439	0.0833231	-0.11883	-0.881937	0.648218
P31947 (SFN)	Interaction	0.0959232	-0.874325	1.06617	0.846355	0.952043	0.0914436	0.0981992	-0.962609	1.17146
P31949 (S100A11)	Pre-ETT	0.94132	-0.281487	2.16413	0.131354	0.548803	0.227058	0.92426	-0.571712	2.38
P31949 (S100A11)	Post-ETT	0.639332	-0.583476	1.86214	0.305483	0.687083	0.140115	0.615531	-0.858926	2.09363
P31949 (S100A11)	Case	0.0303297	-0.50218	0.562839	0.911115	0.974074	0.0369375	0.0200064	-0.611175	0.666225
P31949 (S100A11)	Control	0.332318	-0.271491	0.936127	0.280719	0.579445	0.0736934	0.317991	-0.402996	1.02294
P31949 (S100A11)	Interaction	-0.301988	-1.10707	0.50309	0.462223	0.745411	0.0669977	-0.301745	-1.23158	0.653285
P31994 (FCGR2B)	Pre-ETT	-0.247134	-1.63178	1.13751	0.726474	0.902965	0.119648	-0.249993	-1.53252	0.979377
P31994 (FCGR2B)	Post-ETT	0.118386	-1.26626	1.50303	0.866917	0.946951	0.105768	0.111966	-1.20236	1.4256
P31994 (FCGR2B)	Case	0.0782215	-0.116959	0.273402	0.43217	0.831274	0.0288139	0.0800141	-0.192874	0.356644
P31994 (FCGR2B)	Control	-0.287299	-0.508613	-0.0659846	0.0109489	0.169946	0.200838	-0.290479	-0.597957	0.000637139
P31994 (FCGR2B)	Interaction	0.36552	0.0704347	0.660606	0.015191	0.144136	0.183899	0.369947	-0.0333755	0.784359
P31994 (FCGR2B)	Pre-ETT	-0.259294	-1.41696	0.898371	0.660667	0.875177	0.114291	-0.249289	-1.29458	0.803684
P31994 (FCGR2B)	Post-ETT	-0.0828998	-1.24057	1.07477	0.888382	0.954202	0.0963173	-0.0975244	-1.10708	0.945438
P31994 (FCGR2B)	Case	0.113167	-0.00951589	0.235851	0.0706159	0.728986	0.0514351	0.113893	-0.0698719	0.294368
P31994 (FCGR2B)	Control	-0.063227	-0.202337	0.0758827	0.373022	0.662485	0.0224605	-0.062557	-0.267106	0.130599
P31994 (FCGR2B)	Interaction	0.176394	-0.00908528	0.361874	0.0623274	0.275784	0.0606043	0.177229	-0.0864059	0.445907
P31997 (CEACAM8)	Pre-ETT	-0.711918	-1.55625	0.132414	0.0984146	0.492002	0.304784	-0.679923	-1.65724	0.325461
P31997 (CEACAM8)	Post-ETT	-0.619014	-1.46335	0.225318	0.150738	0.561966	0.221408	-0.595744	-1.56994	0.414198
P31997 (CEACAM8)	Case	0.146724	-0.0673633	0.360811	0.17919	0.764119	0.0530496	0.144459	-0.126535	0.418207
P31997 (CEACAM8)	Control	0.0538202	-0.188932	0.296572	0.663896	0.847845	0.0301536	0.0545695	-0.264429	0.377856
P31997 (CEACAM8)	Interaction	0.0929036	-0.230766	0.416573	0.573725	0.820325	0.040663	0.0871573	-0.325435	0.500598
P32004 (L1CAM)	Pre-ETT	-1.18902	-2.53945	0.161419	0.0844037	0.465564	0.582565	-1.18735	-2.55046	0.181794
P32004 (L1CAM)	Post-ETT	-0.0248301	-1.37527	1.32561	0.971253	0.988605	0.121792	-0.0339062	-1.49851	1.36596
P32004 (L1CAM)	Case	0.379972	-0.215109	0.975053	0.21076	0.786147	0.124506	0.376747	-0.316215	1.03182
P32004 (L1CAM)	Control	-0.784215	-1.45897	-0.109456	0.0227326	0.218817	0.565774	-0.781963	-1.53323	-0.0412672
P32004 (L1CAM)	Interaction	1.16419	0.264509	2.06387	0.0112063	0.130846	1.12942	1.1624	0.163499	2.18714
P32242 (OTX1)	Pre-ETT	-0.562747	-1.28458	0.159084	0.12651	0.537258	0.378125	-0.568728	-1.25594	0.216978
P32242 (OTX1)	Post-ETT	-0.500196	-1.22203	0.221635	0.174411	0.586113	0.298996	-0.502473	-1.20458	0.222101
P32242 (OTX1)	Case	0.0751207	-0.0727742	0.223016	0.319478	0.819047	0.0400911	0.0794952	-0.108829	0.264306
P32242 (OTX1)	Control	0.0125694	-0.155128	0.180267	0.883207	0.952394	0.0280288	0.0139887	-0.196267	0.221765
P32242 (OTX1)	Interaction	0.0625513	-0.161045	0.286147	0.583484	0.824139	0.0385655	0.0602459	-0.222683	0.341262
P32243 (OTX2)	Pre-ETT	1.78107	-1.16965	4.7318	0.236792	0.661696	0.21904	1.71983	-1.27468	4.53898
P32243 (OTX2)	Post-ETT	2.18874	-0.761985	5.13947	0.145994	0.557801	0.30577	2.18187	-0.752874	4.94589
P32243 (OTX2)	Case	0.204587	-0.131902	0.541075	0.233392	0.79531	0.0219709	0.203914	-0.289134	0.712295
P32243 (OTX2)	Control	-0.203081	-0.584623	0.178461	0.296848	0.59254	0.0235444	-0.210704	-0.749893	0.34374
P32243 (OTX2)	Interaction	0.407667	-0.101056	0.91639	0.11627	0.379496	0.0482707	0.41393	-0.353578	1.14559
P32320 (CDA)	Pre-ETT	-0.264349	-1.28027	0.751573	0.610056	0.850296	0.124588	-0.245144	-1.2563	0.772722
P32320 (CDA)	Post-ETT	-0.180833	-1.19675	0.835089	0.727186	0.895206	0.102111	-0.177779	-1.24239	0.902246
P32320 (CDA)	Case	0.0426822	-0.469599	0.554964	0.870282	0.960802	0.0571575	0.0448449	-0.513116	0.612058
P32320 (CDA)	Control	-0.0408335	-0.621706	0.540039	0.890415	0.955457	0.0720653	-0.0341545	-0.716354	0.631015
P32320 (CDA)	Interaction	0.0835157	-0.690981	0.858012	0.832616	0.947344	0.0844166	0.0869047	-0.814416	0.936683
P32321 (DCTD)	Pre-ETT	-0.710703	-1.7628	0.341395	0.185511	0.615339	0.267895	-0.715232	-1.743	0.370743
P32321 (DCTD)	Post-ETT	-0.472295	-1.52439	0.579803	0.378944	0.728754	0.169128	-0.461482	-1.54302	0.638978
P32321 (DCTD)	Case	-0.185468	-0.861574	0.490637	0.590816	0.872526	0.0879936	-0.192117	-0.948252	0.563989
P32321 (DCTD)	Control	-0.423876	-1.19051	0.342756	0.278508	0.578516	0.143673	-0.412158	-1.24644	0.429827
P32321 (DCTD)	Interaction	0.238408	-0.783768	1.26058	0.647575	0.859937	0.114492	0.222012	-0.861022	1.35638
P32455 (GBP1)	Pre-ETT	0.574525	-1.18241	2.33146	0.521577	0.810994	0.139991	0.566971	-1.1457	2.33209
P32455 (GBP1)	Post-ETT	1.08357	-0.673371	2.8405	0.226747	0.636841	0.217108	1.02742	-0.73909	2.82318
P32455 (GBP1)	Case	0.332836	-0.296376	0.962047	0.299844	0.814276	0.0767243	0.336391	-0.385887	1.06278
P32455 (GBP1)	Control	-0.176205	-0.889663	0.537254	0.628345	0.828757	0.0585519	-0.164921	-0.999887	0.662359
P32455 (GBP1)	Interaction	0.509041	-0.442238	1.46032	0.29427	0.603877	0.0982928	0.491343	-0.584752	1.60115
P32856 (STX2)	Pre-ETT	-0.546457	-1.11479	0.0218745	0.0594937	0.411378	0.457894	-0.546843	-1.17732	0.0606034
P32856 (STX2)	Post-ETT	-0.392002	-0.960333	0.17633	0.176417	0.58657	0.218466	-0.390245	-1.01451	0.201267
P32856 (STX2)	Case	0.0272103	-0.261347	0.315768	0.85337	0.955943	0.0438308	0.0240628	-0.304534	0.359337
P32856 (STX2)	Control	-0.127245	-0.454438	0.199948	0.445925	0.71712	0.067931	-0.129527	-0.491445	0.246822
P32856 (STX2)	Interaction	0.154455	-0.281802	0.590713	0.487734	0.763171	0.0788808	0.154808	-0.345112	0.641021
P32881 (IFNA8)	Pre-ETT	4.68535	-4.57044	13.9411	0.321125	0.719356	0.202552	4.57812	-2.26095	11.6438
P32881 (IFNA8)	Post-ETT	4.86444	-4.39135	14.1202	0.302977	0.686513	0.24896	4.80141	-2.1533	11.6646
P32881 (IFNA8)	Case	-0.0723423	-0.372576	0.227891	0.636741	0.881742	0.00840763	-0.074415	-0.717927	0.561482
P32881 (IFNA8)	Control	-0.251425	-0.591858	0.0890077	0.147751	0.435066	0.0120512	-0.24205	-1.0437	0.537254
P32881 (IFNA8)	Interaction	0.179083	-0.274828	0.632993	0.439362	0.726731	0.0112312	0.168846	-0.84971	1.19535
P32926 (DSG3)	Pre-ETT	-0.771015	-1.34108	-0.200949	0.00802887	0.148424	0.391991	-0.759313	-1.45769	-0.0893568
P32926 (DSG3)	Post-ETT	-0.616949	-1.18701	-0.0468831	0.0339088	0.29488	0.157614	-0.594527	-1.29143	0.132168
P32926 (DSG3)	Case	0.174044	-0.0392982	0.387387	0.109835	0.728986	0.0322565	0.170193	-0.093803	0.441901
P32926 (DSG3)	Control	0.0199788	-0.221929	0.261887	0.871408	0.947125	0.0126051	0.0190946	-0.286257	0.312735
P32926 (DSG3)	Interaction	0.154066	-0.168478	0.47661	0.349174	0.652909	0.0228116	0.156371	-0.239281	0.547475
P32926 (DSG3)	Pre-ETT	-0.761055	-1.85256	0.330452	0.171754	0.599677	0.295362	-0.74936	-1.81883	0.262679
P32926 (DSG3)	Post-ETT	-0.767313	-1.85882	0.324193	0.168257	0.581352	0.33603	-0.791044	-1.83503	0.27242
P32926 (DSG3)	Case	0.0744549	-0.201134	0.350044	0.596447	0.873481	0.0365245	0.076669	-0.262521	0.410868
P32926 (DSG3)	Control	0.0807134	-0.231775	0.393202	0.612685	0.819036	0.0396958	0.0785406	-0.286753	0.448274
P32926 (DSG3)	Interaction	-0.00625846	-0.422909	0.410392	0.976513	0.992607	0.0388796	0.00244787	-0.502043	0.488213
P32927 (CSF2RB)	Pre-ETT	1.24767	-1.34265	3.838	0.345145	0.733201	0.154322	1.24222	-1.25304	3.63799
P32927 (CSF2RB)	Post-ETT	2.28634	-0.303982	4.87667	0.083638	0.445595	0.542365	2.33053	-0.252217	4.87131
P32927 (CSF2RB)	Case	0.338968	-0.263642	0.941578	0.270254	0.804574	0.0395713	0.332961	-0.361054	1.0724
P32927 (CSF2RB)	Control	-0.699705	-1.383	-0.0164088	0.0447464	0.278791	0.159976	-0.712419	-1.52632	0.134498
P32927 (CSF2RB)	Interaction	1.03867	0.127611	1.94973	0.0254506	0.178122	0.263506	1.0323	-0.00926828	2.09174
P32927 (CSF2RB)	Pre-ETT	0.378368	-0.559832	1.31657	0.429273	0.764105	0.133162	0.369828	-0.583454	1.38167
P32927 (CSF2RB)	Post-ETT	0.0875498	-0.85065	1.02575	0.854878	0.943043	0.105478	0.111029	-0.913563	1.07692
P32927 (CSF2RB)	Case	0.189276	-0.47277	0.851323	0.575244	0.870316	0.0808844	0.174587	-0.505087	0.873567
P32927 (CSF2RB)	Control	0.480095	-0.270596	1.23078	0.210034	0.510566	0.17529	0.465342	-0.402344	1.29457
P32927 (CSF2RB)	Interaction	-0.290818	-1.29174	0.710102	0.569038	0.818102	0.111281	-0.277473	-1.39796	0.852756
P32929 (CTH)	Pre-ETT	1.14289	-0.165699	2.45148	0.0869361	0.472119	0.491695	1.11027	-0.20739	2.40009
P32929 (CTH)	Post-ETT	1.01193	-0.296664	2.32052	0.129613	0.528229	0.392703	1.01533	-0.397232	2.35726
P32929 (CTH)	Case	0.151605	-0.284981	0.58819	0.496125	0.854002	0.0443123	0.145436	-0.329559	0.664508
P32929 (CTH)	Control	0.28257	-0.212471	0.777611	0.263247	0.563958	0.0735289	0.278411	-0.2915	0.856855
P32929 (CTH)	Interaction	-0.130965	-0.79102	0.529089	0.697359	0.884904	0.0602926	-0.122432	-0.916086	0.640198
P32942 (ICAM3)	Pre-ETT	0.267137	-0.637448	1.17172	0.56272	0.831728	0.105009	0.269062	-0.684084	1.24211
P32942 (ICAM3)	Post-ETT	-0.235313	-1.1399	0.669272	0.610154	0.838049	0.0912618	-0.227254	-1.18798	0.752254
P32942 (ICAM3)	Case	0.193862	-0.469736	0.857461	0.566929	0.867338	0.0675553	0.206781	-0.467418	0.928777
P32942 (ICAM3)	Control	0.696313	-0.0561371	1.44876	0.0697179	0.32501	0.354834	0.693281	-0.170095	1.47498
P32942 (ICAM3)	Interaction	-0.50245	-1.50572	0.500816	0.326308	0.631151	0.133085	-0.485045	-1.54741	0.604329
P32970 (CD70)	Pre-ETT	-0.342238	-1.31877	0.634295	0.49215	0.79796	0.153233	-0.336511	-1.33762	0.680362
P32970 (CD70)	Post-ETT	-0.205159	-1.18169	0.771374	0.680509	0.874995	0.122994	-0.211046	-1.25322	0.814009
P32970 (CD70)	Case	0.249409	-0.456725	0.955543	0.48877	0.851666	0.117327	0.255045	-0.482521	1.01137
P32970 (CD70)	Control	0.11233	-0.68835	0.913011	0.783339	0.905922	0.102159	0.119223	-0.731109	0.98301
P32970 (CD70)	Interaction	0.137079	-0.930496	1.20465	0.801301	0.935388	0.120903	0.125911	-1.04916	1.25702
P32970 (CD70)	Pre-ETT	1.32605	-1.37998	4.03209	0.336828	0.729102	0.176458	1.342	-1.42183	3.96733
P32970 (CD70)	Post-ETT	1.19322	-1.51282	3.89926	0.387455	0.734937	0.157632	1.16617	-1.59944	3.91111
P32970 (CD70)	Case	-0.0430126	-0.954146	0.86812	0.92628	0.97888	0.0448856	-0.0174045	-1.09562	1.07681
P32970 (CD70)	Control	0.0898204	-0.943307	1.12295	0.864696	0.94571	0.0496742	0.0886186	-1.06288	1.2971
P32970 (CD70)	Interaction	-0.132833	-1.51034	1.24467	0.850093	0.952919	0.055414	-0.123039	-1.73521	1.52442
P32971 (TNFSF8)	Pre-ETT	-0.497468	-1.30389	0.308954	0.226636	0.653999	0.277872	-0.492231	-1.24391	0.273737
P32971 (TNFSF8)	Post-ETT	-0.506325	-1.31275	0.300097	0.218474	0.631827	0.257937	-0.494958	-1.26738	0.262737
P32971 (TNFSF8)	Case	0.0752258	-0.0773233	0.227775	0.33379	0.819047	0.0363126	0.0731695	-0.121495	0.262116
P32971 (TNFSF8)	Control	0.0840827	-0.0888917	0.257057	0.340723	0.633277	0.0401592	0.085516	-0.133415	0.304629
P32971 (TNFSF8)	Interaction	-0.00885691	-0.239489	0.221776	0.940002	0.983702	0.0377461	-0.00891893	-0.294828	0.277604
P33151 (CDH5)	Pre-ETT	-0.354441	-0.987759	0.278877	0.272682	0.688826	0.153813	-0.352659	-1.06313	0.378379
P33151 (CDH5)	Post-ETT	-0.28191	-0.915228	0.351408	0.382966	0.730603	0.112709	-0.279361	-1.00155	0.448644
P33151 (CDH5)	Case	0.0178515	-0.333785	0.369488	0.92074	0.97755	0.0504228	0.0169126	-0.438591	0.432104
P33151 (CDH5)	Control	-0.0546789	-0.453397	0.344039	0.788097	0.908283	0.0554794	-0.0577728	-0.513669	0.410433
P33151 (CDH5)	Interaction	0.0725304	-0.459094	0.604155	0.78916	0.930065	0.0709662	0.0839306	-0.548338	0.661052
P33241 (LSP1)	Pre-ETT	-0.203907	-1.28811	0.8803	0.712418	0.896712	0.131307	-0.206194	-1.36061	0.869736
P33241 (LSP1)	Post-ETT	-0.0572926	-1.1415	1.02691	0.91751	0.964133	0.110459	-0.0337582	-1.11475	1.12643
P33241 (LSP1)	Case	-0.0781119	-0.480098	0.323874	0.703314	0.902478	0.0545876	-0.0806632	-0.540011	0.402526
P33241 (LSP1)	Control	-0.224726	-0.680535	0.231083	0.333887	0.626978	0.0818866	-0.224603	-0.739886	0.309278
P33241 (LSP1)	Interaction	0.146614	-0.461131	0.75436	0.636336	0.856929	0.0738366	0.145463	-0.582007	0.844131
P33316 (DUT)	Pre-ETT	-0.376977	-1.43655	0.682595	0.485602	0.794034	0.149694	-0.345926	-1.39543	0.75748
P33316 (DUT)	Post-ETT	-0.163149	-1.22272	0.896423	0.762814	0.909184	0.123206	-0.16594	-1.21291	0.894104
P33316 (DUT)	Case	-0.202903	-0.831606	0.4258	0.527031	0.856444	0.0854274	-0.198695	-0.918344	0.45659
P33316 (DUT)	Control	-0.416731	-1.12961	0.296151	0.251902	0.550661	0.180533	-0.40753	-1.18422	0.373599
P33316 (DUT)	Interaction	0.213828	-0.736681	1.16434	0.659273	0.865902	0.120907	0.209935	-0.865438	1.20222
P33681 (CD80)	Pre-ETT	0.725203	0.0890682	1.36134	0.0254576	0.286389	0.764769	0.717712	-0.00441799	1.43528
P33681 (CD80)	Post-ETT	0.407798	-0.228336	1.04393	0.208954	0.625288	0.191556	0.40454	-0.335726	1.1216
P33681 (CD80)	Case	-0.0628171	-0.309441	0.183807	0.617625	0.879999	0.0417076	-0.0625836	-0.371551	0.243968
P33681 (CD80)	Control	0.254587	-0.0250579	0.534232	0.0743685	0.33005	0.154406	0.248454	-0.069058	0.584903
P33681 (CD80)	Interaction	-0.317404	-0.690264	0.0554558	0.095225	0.34349	0.159833	-0.314173	-0.752662	0.12689
P33681 (CD80)	Pre-ETT	-0.184735	-1.00836	0.638887	0.660218	0.875177	0.119994	-0.182236	-1.05593	0.68205
P33681 (CD80)	Post-ETT	-0.171015	-0.994637	0.652607	0.684035	0.876916	0.109498	-0.167923	-1.01853	0.650273
P33681 (CD80)	Case	0.229229	-0.101455	0.559912	0.174261	0.764119	0.117162	0.226638	-0.154125	0.60548
P33681 (CD80)	Control	0.215508	-0.159451	0.590468	0.259958	0.560361	0.0907055	0.215596	-0.202665	0.656833
P33681 (CD80)	Interaction	0.0137201	-0.486226	0.513667	0.957104	0.987795	0.0644216	0.0132019	-0.561392	0.573976
P33764 (S100A3)	Pre-ETT	0.653854	-0.136005	1.44371	0.104701	0.505042	0.290408	0.64443	-0.239277	1.49854
P33764 (S100A3)	Post-ETT	-0.314757	-1.10462	0.475102	0.434778	0.754662	0.1197	-0.308117	-1.18351	0.559547
P33764 (S100A3)	Case	-0.179551	-0.89443	0.535327	0.622528	0.879999	0.0986267	-0.175662	-0.935759	0.557805
P33764 (S100A3)	Control	0.78906	-0.0215363	1.59966	0.0564053	0.2987	0.525745	0.765339	-0.0544998	1.57195
P33764 (S100A3)	Interaction	-0.968611	-2.04941	0.112184	0.0789988	0.311911	0.446887	-0.943415	-2.007	0.2101
P34059 (GALNS)	Pre-ETT	-0.0577772	-1.24164	1.12609	0.923795	0.973291	0.0909938	-0.0483264	-1.08418	0.995147
P34059 (GALNS)	Post-ETT	0.17423	-1.00963	1.35809	0.773003	0.91399	0.096932	0.181341	-0.857684	1.27758
P34059 (GALNS)	Case	0.0300393	-0.131773	0.191852	0.715969	0.909015	0.0217386	0.0310134	-0.192808	0.244404
P34059 (GALNS)	Control	-0.201968	-0.385446	-0.0184897	0.0309686	0.248833	0.105768	-0.20188	-0.454234	0.045612
P34059 (GALNS)	Interaction	0.232007	-0.0126305	0.476645	0.0630595	0.277088	0.0946793	0.235589	-0.093033	0.554791
P34096 (RNASE4)	Pre-ETT	0.212575	-0.549367	0.974517	0.584508	0.841589	0.0917458	0.226242	-0.628811	1.11183
P34096 (RNASE4)	Post-ETT	1.13571	0.373768	1.89765	0.00348444	0.106974	2.07159	1.1211	0.254456	1.97507
P34096 (RNASE4)	Case	0.149017	-0.407992	0.706025	0.600035	0.874256	0.0664858	0.143655	-0.471284	0.721755
P34096 (RNASE4)	Control	-0.774118	-1.40571	-0.14253	0.0162938	0.196797	0.766432	-0.769203	-1.49452	-0.0609985
P34096 (RNASE4)	Interaction	0.923135	0.0810171	1.76525	0.0316721	0.197074	0.535659	0.924424	-0.0664229	1.86727
P34130 (NTF4)	Pre-ETT	-0.0347077	-0.967538	0.898123	0.941867	0.980384	0.10514	-0.0323732	-0.908768	0.829359
P34130 (NTF4)	Post-ETT	0.322306	-0.610524	1.25514	0.498282	0.786948	0.139714	0.316816	-0.53016	1.2078
P34130 (NTF4)	Case	0.0700929	-0.163984	0.30417	0.557272	0.866082	0.0405803	0.0697934	-0.226385	0.359437
P34130 (NTF4)	Control	-0.286921	-0.552339	-0.0215026	0.0341117	0.254635	0.199485	-0.285313	-0.607285	0.040159
P34130 (NTF4)	Interaction	0.357014	0.00312272	0.710905	0.0480124	0.244556	0.245055	0.355734	-0.0824455	0.803312
P34810 (CD68)	Pre-ETT	1.39409	-2.30164	5.08983	0.459706	0.780412	0.14383	1.34542	-1.71822	4.52917
P34810 (CD68)	Post-ETT	1.31137	-2.38436	5.00711	0.486766	0.78217	0.174461	1.27943	-1.62781	4.43297
P34810 (CD68)	Case	-0.144599	-0.380004	0.0908067	0.228622	0.794584	0.0170377	-0.142407	-0.521031	0.240906
P34810 (CD68)	Control	-0.0618782	-0.328803	0.205046	0.649572	0.838775	0.0143317	-0.0656491	-0.487944	0.368606
P34810 (CD68)	Interaction	-0.0827204	-0.43862	0.273179	0.648716	0.860323	0.0161525	-0.0761512	-0.648732	0.476273
P34810 (CD68)	Pre-ETT	-0.488185	-1.2866	0.310234	0.230762	0.656399	0.240378	-0.471936	-1.28415	0.301377
P34810 (CD68)	Post-ETT	-0.380922	-1.17934	0.417497	0.349742	0.71376	0.161805	-0.386019	-1.18576	0.420565
P34810 (CD68)	Case	0.0513196	-0.115909	0.218548	0.547519	0.864767	0.0280625	0.0511727	-0.160428	0.261741
P34810 (CD68)	Control	-0.0559436	-0.245563	0.133675	0.563094	0.785155	0.0331918	-0.0569648	-0.299897	0.192242
P34810 (CD68)	Interaction	0.107263	-0.145562	0.360089	0.405674	0.698273	0.0451052	0.110953	-0.217186	0.423579
P34820 (BMP8B)	Pre-ETT	0.545442	-0.446446	1.53733	0.281127	0.695642	0.168942	0.54111	-0.575529	1.57547
P34820 (BMP8B)	Post-ETT	0.293821	-0.698065	1.28571	0.561517	0.819152	0.101985	0.306233	-0.732911	1.42989
P34820 (BMP8B)	Case	0.32585	-0.411559	1.06326	0.386447	0.825458	0.102495	0.319078	-0.463658	1.0897
P34820 (BMP8B)	Control	0.577471	-0.258664	1.41361	0.175853	0.469754	0.193246	0.578504	-0.31196	1.47642
P34820 (BMP8B)	Interaction	-0.251621	-1.36647	0.863226	0.658226	0.865668	0.102143	-0.242199	-1.42862	0.936268
P34896 (SHMT1)	Pre-ETT	0.896277	-0.612343	2.4049	0.244253	0.667833	0.205066	0.866912	-0.768419	2.48895
P34896 (SHMT1)	Post-ETT	0.436824	-1.0718	1.94544	0.570367	0.822617	0.121638	0.447625	-1.1994	2.1086
P34896 (SHMT1)	Case	-0.496827	-1.33466	0.341007	0.245139	0.800334	0.111803	-0.487038	-1.44115	0.45265
P34896 (SHMT1)	Control	-0.0373739	-0.987388	0.91264	0.93854	0.976364	0.0619275	-0.0403867	-1.07948	1.03842
P34896 (SHMT1)	Interaction	-0.459453	-1.72614	0.807233	0.477134	0.754173	0.0952841	-0.451328	-1.85547	0.933405
P34897 (SHMT2)	Pre-ETT	-0.516553	-1.6455	0.612392	0.369832	0.739679	0.183722	-0.518121	-1.69162	0.669475
P34897 (SHMT2)	Post-ETT	-0.360605	-1.48955	0.768341	0.531284	0.806825	0.144172	-0.366253	-1.51114	0.835829
P34897 (SHMT2)	Case	-0.179824	-0.886114	0.526465	0.617769	0.879999	0.0851064	-0.190896	-0.960843	0.599582
P34897 (SHMT2)	Control	-0.335772	-1.13663	0.465084	0.411221	0.690887	0.117929	-0.323	-1.22636	0.564029
P34897 (SHMT2)	Interaction	0.155948	-0.911861	1.22376	0.774692	0.92335	0.108656	0.142515	-1.0338	1.34591
P34913 (EPHX2)	Pre-ETT	0.923876	-0.17911	2.02686	0.100654	0.49788	0.441833	0.949485	-0.183891	2.08286
P34913 (EPHX2)	Post-ETT	0.89324	-0.209746	1.99623	0.112455	0.500762	0.352426	0.903248	-0.273286	2.03396
P34913 (EPHX2)	Case	0.503435	-0.224355	1.23123	0.175173	0.764119	0.151405	0.511794	-0.315761	1.30729
P34913 (EPHX2)	Control	0.534072	-0.291164	1.35931	0.204641	0.504651	0.165166	0.537507	-0.414415	1.48034
P34913 (EPHX2)	Interaction	-0.0306368	-1.13095	1.06968	0.956479	0.987795	0.0843826	-0.0447363	-1.25102	1.22311
P34925 (RYK)	Pre-ETT	0.760951	0.0917054	1.4302	0.0258449	0.287258	0.384581	0.747983	-0.227255	1.65716
P34925 (RYK)	Post-ETT	0.646251	-0.0229942	1.3155	0.058408	0.370378	0.25443	0.617978	-0.293802	1.52677
P34925 (RYK)	Case	-0.130453	-0.615795	0.354889	0.598325	0.873481	0.0553029	-0.13026	-0.663835	0.419825
P34925 (RYK)	Control	-0.0157533	-0.566079	0.534573	0.955258	0.983192	0.0576879	-0.0093431	-0.682756	0.658472
P34925 (RYK)	Interaction	-0.1147	-0.848467	0.619068	0.75932	0.916213	0.0722894	-0.11406	-0.988907	0.766859
P34931 (HSPA1L)	Pre-ETT	2.78021	0.0367132	5.5237	0.047012	0.376188	0.777462	2.66247	0.108381	5.5037
P34931 (HSPA1L)	Post-ETT	2.57841	-0.165088	5.3219	0.0654716	0.390369	0.631237	2.56152	-0.157335	5.2161
P34931 (HSPA1L)	Case	0.330464	-0.280676	0.941604	0.289228	0.812627	0.0407785	0.324245	-0.437311	1.07438
P34931 (HSPA1L)	Control	0.532265	-0.160703	1.22523	0.132211	0.415064	0.0808219	0.532614	-0.305947	1.37045
P34931 (HSPA1L)	Interaction	-0.201801	-1.12576	0.722156	0.668596	0.870295	0.0352541	-0.203274	-1.33573	0.936917
P34947 (GRK5)	Pre-ETT	1.7732	0.598474	2.94793	0.00309158	0.0960941	0.93852	1.73315	0.0870188	3.20061
P34947 (GRK5)	Post-ETT	1.33878	0.164049	2.5135	0.0255048	0.267887	0.40474	1.30483	-0.151785	2.66938
P34947 (GRK5)	Case	0.324215	-0.270705	0.919135	0.285463	0.809591	0.0539819	0.329442	-0.385897	1.02899
P34947 (GRK5)	Control	0.75864	0.0840641	1.43322	0.0275096	0.236472	0.223409	0.753904	-0.0771929	1.5559
P34947 (GRK5)	Interaction	-0.434425	-1.33386	0.46501	0.343813	0.647832	0.0696115	-0.417205	-1.51649	0.646773
P34969 (HTR7)	Pre-ETT	0.305303	-1.89141	2.50202	0.785315	0.928688	0.103578	0.321857	-2.21912	2.69571
P34969 (HTR7)	Post-ETT	0.085408	-2.11131	2.28212	0.939257	0.974556	0.095069	0.103655	-2.32067	2.38037
P34969 (HTR7)	Case	-0.28187	-0.625023	0.0612843	0.107413	0.728986	0.0457934	-0.281354	-0.759934	0.195723
P34969 (HTR7)	Control	-0.0619746	-0.451074	0.327125	0.754906	0.892256	0.0233521	-0.0655918	-0.587217	0.468023
P34969 (HTR7)	Interaction	-0.219895	-0.738695	0.298905	0.406122	0.698314	0.0322897	-0.209605	-0.93158	0.502195
P35030 (PRSS3)	Pre-ETT	-0.500026	-1.4738	0.473744	0.314208	0.713164	0.175438	-0.514798	-1.48203	0.466737
P35030 (PRSS3)	Post-ETT	-0.172757	-1.14653	0.801013	0.728052	0.895639	0.106474	-0.181098	-1.19677	0.902729
P35030 (PRSS3)	Case	0.050048	-0.174286	0.274382	0.661923	0.887759	0.0281147	0.0453786	-0.234076	0.326399
P35030 (PRSS3)	Control	-0.277221	-0.531592	-0.0228496	0.0326775	0.253033	0.161649	-0.274167	-0.600292	0.0540161
P35030 (PRSS3)	Interaction	0.327269	-0.0118927	0.66643	0.0585926	0.268816	0.135438	0.327422	-0.113837	0.767066
P35030 (PRSS3)	Pre-ETT	-0.426275	-1.34531	0.492757	0.363302	0.736936	0.1611	-0.410179	-1.34482	0.482944
P35030 (PRSS3)	Post-ETT	-0.224249	-1.14328	0.694783	0.632479	0.850423	0.11652	-0.211948	-1.10267	0.669158
P35030 (PRSS3)	Case	0.07873	-0.218446	0.375906	0.603588	0.876334	0.0481901	0.0788057	-0.270197	0.43254
P35030 (PRSS3)	Control	-0.123297	-0.460262	0.213669	0.473278	0.735401	0.0575264	-0.125741	-0.503881	0.277369
P35030 (PRSS3)	Interaction	0.202027	-0.247261	0.651314	0.378146	0.677247	0.0740007	0.20047	-0.317682	0.70927
P35052 (GPC1)	Pre-ETT	-0.333315	-0.857369	0.190738	0.212544	0.641426	0.134811	-0.324459	-0.927348	0.276227
P35052 (GPC1)	Post-ETT	0.143278	-0.380776	0.667331	0.592056	0.830709	0.0718686	0.143118	-0.451182	0.732603
P35052 (GPC1)	Case	0.220912	-0.0321622	0.473986	0.0871033	0.728986	0.114774	0.216834	-0.0716443	0.513492
P35052 (GPC1)	Control	-0.255681	-0.54264	0.0312782	0.0807536	0.33923	0.136196	-0.250769	-0.58272	0.0778354
P35052 (GPC1)	Interaction	0.476593	0.0939807	0.859205	0.0146309	0.142406	0.557621	0.471996	0.0529904	0.926844
P35070 (BTC)	Pre-ETT	0.372883	-1.56645	2.31221	0.706285	0.894201	0.115577	0.352498	-1.39293	2.15489
P35070 (BTC)	Post-ETT	0.157504	-1.78183	2.09683	0.873527	0.950199	0.108934	0.151631	-1.69254	1.92464
P35070 (BTC)	Case	-0.316517	-0.702809	0.0697746	0.108287	0.728986	0.0750185	-0.30921	-0.821279	0.177599
P35070 (BTC)	Control	-0.101138	-0.539152	0.336875	0.650866	0.839471	0.0370434	-0.100923	-0.658772	0.438427
P35070 (BTC)	Interaction	-0.215379	-0.799397	0.368639	0.469796	0.74902	0.0485004	-0.202756	-0.945627	0.545546
P35070 (BTC)	Pre-ETT	-0.479323	-1.29739	0.338739	0.250807	0.676684	0.187717	-0.456181	-1.27904	0.31224
P35070 (BTC)	Post-ETT	-0.0353158	-0.853378	0.782746	0.93257	0.970881	0.0875265	-0.0363047	-0.868124	0.77555
P35070 (BTC)	Case	0.173089	-0.155156	0.501333	0.30136	0.814276	0.0608599	0.178343	-0.222326	0.564018
P35070 (BTC)	Control	-0.270918	-0.643113	0.101276	0.153681	0.442381	0.109574	-0.261676	-0.692792	0.1585
P35070 (BTC)	Interaction	0.444007	-0.0522518	0.940266	0.0794997	0.312979	0.205002	0.430312	-0.13288	1.025
P35080 (PFN2)	Pre-ETT	0.751659	-0.222053	1.72537	0.13028	0.546366	0.392185	0.778129	-0.222653	1.73886
P35080 (PFN2)	Post-ETT	0.436137	-0.537576	1.40985	0.380003	0.728754	0.16585	0.441012	-0.513803	1.34496
P35080 (PFN2)	Case	-0.107174	-0.440641	0.226292	0.528746	0.856444	0.049192	-0.101381	-0.510323	0.294224
P35080 (PFN2)	Control	0.208348	-0.169768	0.586464	0.280154	0.579445	0.0740109	0.204058	-0.202907	0.640615
P35080 (PFN2)	Interaction	-0.315523	-0.819677	0.188632	0.21996	0.524248	0.11378	-0.313175	-0.891064	0.250921
P35080 (PFN2)	Pre-ETT	-0.698741	-1.39761	0.000124186	0.0500407	0.387482	0.693432	-0.691106	-1.47783	0.087847
P35080 (PFN2)	Post-ETT	-0.529533	-1.2284	0.169333	0.137525	0.545172	0.313043	-0.525363	-1.25586	0.189178
P35080 (PFN2)	Case	0.0698646	-0.068666	0.208395	0.322927	0.819047	0.034433	0.069708	-0.10854	0.244633
P35080 (PFN2)	Control	-0.0993443	-0.256423	0.0577346	0.215132	0.513996	0.0455102	-0.0995739	-0.306159	0.106188
P35080 (PFN2)	Interaction	0.169209	-0.0402297	0.378647	0.11331	0.374031	0.0802628	0.165065	-0.103208	0.463021
P35218 (CA5A)	Pre-ETT	0.224869	-0.652601	1.10234	0.615471	0.853555	0.0421585	0.223715	-0.683133	1.19196
P35218 (CA5A)	Post-ETT	0.320322	-0.557149	1.19779	0.474308	0.776293	0.0541781	0.318411	-0.603718	1.27812
P35218 (CA5A)	Case	0.109636	-0.289633	0.508906	0.590445	0.872441	0.0241885	0.106117	-0.336446	0.572123
P35218 (CA5A)	Control	0.0141843	-0.438545	0.466913	0.951035	0.982299	0.025751	0.0203679	-0.532495	0.556676
P35218 (CA5A)	Interaction	0.0954522	-0.508186	0.699091	0.756618	0.915054	0.0322935	0.0853188	-0.604261	0.785422
P35219 (CA8)	Pre-ETT	0.324202	-0.623544	1.27195	0.502565	0.801404	0.130129	0.343447	-0.676006	1.31973
P35219 (CA8)	Post-ETT	-0.455527	-1.40327	0.492219	0.346171	0.71281	0.139982	-0.436981	-1.4455	0.589628
P35219 (CA8)	Case	-0.547591	-1.19872	0.103536	0.099289	0.728986	0.250409	-0.547992	-1.25239	0.131482
P35219 (CA8)	Control	0.232138	-0.50617	0.970447	0.537729	0.770982	0.0851043	0.235841	-0.553846	1.01749
P35219 (CA8)	Interaction	-0.77973	-1.76414	0.204681	0.120556	0.387169	0.337174	-0.780991	-1.81887	0.250577
P35221 (CTNNA1)	Pre-ETT	-0.291259	-1.26124	0.678718	0.556179	0.82871	0.147036	-0.281369	-1.27902	0.684106
P35221 (CTNNA1)	Post-ETT	0.00418211	-0.965795	0.974159	0.993258	0.996834	0.120728	-0.0159288	-0.99883	0.957979
P35221 (CTNNA1)	Case	-0.00860368	-0.415782	0.398575	0.966966	0.992704	0.0612754	-0.00779692	-0.465528	0.466051
P35221 (CTNNA1)	Control	-0.304045	-0.765742	0.157653	0.196805	0.495675	0.147121	-0.301556	-0.805885	0.202566
P35221 (CTNNA1)	Interaction	0.295441	-0.320156	0.911037	0.34689	0.650735	0.107178	0.292944	-0.396721	0.976183
P35221 (CTNNA1)	Pre-ETT	-0.855951	-1.78152	0.0696182	0.0699025	0.440538	0.471638	-0.833271	-1.83638	0.146989
P35221 (CTNNA1)	Post-ETT	-0.516008	-1.44158	0.409561	0.274531	0.668592	0.17669	-0.507777	-1.5187	0.468362
P35221 (CTNNA1)	Case	-0.112438	-0.653595	0.42872	0.683842	0.895256	0.0643556	-0.11085	-0.728946	0.494229
P35221 (CTNNA1)	Control	-0.45238	-1.066	0.161235	0.148469	0.436023	0.19139	-0.445884	-1.16393	0.250073
P35221 (CTNNA1)	Interaction	0.339943	-0.478211	1.1581	0.415436	0.706316	0.115336	0.339264	-0.58079	1.24541
P35222 (CTNNB1)	Pre-ETT	-0.299678	-1.02758	0.428226	0.419715	0.761518	0.135585	-0.277356	-1.01317	0.420527
P35222 (CTNNB1)	Post-ETT	-0.383607	-1.11151	0.344296	0.301648	0.686513	0.223019	-0.392629	-1.06161	0.296848
P35222 (CTNNB1)	Case	0.121969	-0.0427693	0.286706	0.146747	0.748025	0.0652627	0.121096	-0.0871878	0.332793
P35222 (CTNNB1)	Control	0.205898	0.0191029	0.392693	0.0307415	0.248833	0.188921	0.20437	-0.0203561	0.432561
P35222 (CTNNB1)	Interaction	-0.0839295	-0.33299	0.165131	0.508947	0.777477	0.0449025	-0.0802306	-0.384801	0.227979
P35222 (CTNNB1)	Pre-ETT	0.557712	-0.388752	1.50418	0.248121	0.672824	0.214262	0.563218	-0.433593	1.53788
P35222 (CTNNB1)	Post-ETT	0.495347	-0.451117	1.44181	0.304996	0.686981	0.201059	0.503882	-0.510415	1.46737
P35222 (CTNNB1)	Case	0.435449	-0.271131	1.14203	0.227093	0.794136	0.157992	0.43083	-0.32099	1.20126
P35222 (CTNNB1)	Control	0.497814	-0.303373	1.299	0.223294	0.522899	0.195957	0.482601	-0.358528	1.34789
P35222 (CTNNB1)	Interaction	-0.0623647	-1.13061	1.00588	0.908902	0.975834	0.104374	-0.0615475	-1.18609	1.05689
P35222 (CTNNB1)	Pre-ETT	-0.0340889	-1.01646	0.94828	0.945776	0.981551	0.0928434	-0.0419755	-0.998352	0.943151
P35222 (CTNNB1)	Post-ETT	0.0396958	-0.942673	1.02206	0.936875	0.973472	0.102901	0.022115	-0.963835	0.992162
P35222 (CTNNB1)	Case	0.016502	-0.280631	0.313635	0.91332	0.974274	0.0346642	0.0161272	-0.326187	0.361239
P35222 (CTNNB1)	Control	-0.0572826	-0.3942	0.279634	0.738958	0.885792	0.0425877	-0.063825	-0.448481	0.322897
P35222 (CTNNB1)	Interaction	0.0737847	-0.375438	0.523007	0.747511	0.911213	0.0492591	0.0786132	-0.454013	0.593523
P35225 (IL13)	Pre-ETT	1.01757	-0.11621	2.15135	0.0785654	0.456603	0.424831	1.01411	-0.208873	2.23941
P35225 (IL13)	Post-ETT	1.13117	-0.00261461	2.26495	0.0505307	0.349353	0.646887	1.14217	-0.0831096	2.30478
P35225 (IL13)	Case	0.2636	-0.275252	0.802451	0.337664	0.819047	0.0732582	0.269186	-0.358766	0.895057
P35225 (IL13)	Control	0.150004	-0.460997	0.761004	0.630387	0.829153	0.0560788	0.138149	-0.532619	0.860027
P35225 (IL13)	Interaction	0.113596	-0.701071	0.928263	0.784627	0.928838	0.0627066	0.112032	-0.85398	1.04669
P35225 (IL13)	Pre-ETT	-0.0600021	-0.953059	0.833055	0.895234	0.964428	0.108842	-0.0549116	-1.03738	0.871054
P35225 (IL13)	Post-ETT	0.0722601	-0.820797	0.965317	0.873994	0.95026	0.105058	0.0666004	-0.894135	1.04707
P35225 (IL13)	Case	0.195745	-0.612836	1.00433	0.63516	0.881742	0.0940839	0.20406	-0.598178	1.01824
P35225 (IL13)	Control	0.0634828	-0.853362	0.980327	0.892051	0.955497	0.0980089	0.0575689	-0.844951	0.953671
P35225 (IL13)	Interaction	0.132262	-1.0902	1.35472	0.832064	0.947344	0.131113	0.159951	-1.04473	1.36338
P35226 (BMI1)	Pre-ETT	-0.113369	-1.36813	1.14139	0.859441	0.951461	0.114316	-0.126684	-1.42226	1.1587
P35226 (BMI1)	Post-ETT	0.655461	-0.599299	1.91022	0.305908	0.687324	0.202592	0.643242	-0.624834	1.92097
P35226 (BMI1)	Case	0.293257	-0.173021	0.759534	0.217694	0.786838	0.0920974	0.29232	-0.240221	0.852512
P35226 (BMI1)	Control	-0.475574	-1.00428	0.053135	0.0779024	0.334936	0.218383	-0.473062	-1.0564	0.123278
P35226 (BMI1)	Interaction	0.768831	0.0638856	1.47378	0.0325504	0.200113	0.488699	0.767096	-0.0336494	1.53374
P35241 (RDX)	Pre-ETT	-0.0472874	-1.06251	0.967939	0.927261	0.974673	0.101845	-0.0626348	-1.16101	1.03285
P35241 (RDX)	Post-ETT	-1.21164	-2.22686	-0.19641	0.0193278	0.239672	1.10933	-1.18945	-2.26566	-0.0588953
P35241 (RDX)	Case	-0.613259	-1.51034	0.283824	0.180291	0.764119	0.204897	-0.595086	-1.50384	0.313004
P35241 (RDX)	Control	0.551089	-0.466108	1.56829	0.288302	0.586389	0.169251	0.526898	-0.471419	1.52968
P35241 (RDX)	Interaction	-1.16435	-2.52061	0.191914	0.0924478	0.337137	0.490297	-1.12389	-2.47797	0.240218
P35243 (RCVRN)	Pre-ETT	0.822754	-0.315938	1.96145	0.156729	0.583153	0.27985	0.81221	-0.450952	2.02648
P35243 (RCVRN)	Post-ETT	0.786372	-0.35232	1.92506	0.175885	0.586113	0.232034	0.773486	-0.467787	2.04359
P35243 (RCVRN)	Case	0.278583	-0.39074	0.947906	0.414632	0.826074	0.0917568	0.28138	-0.459226	1.02468
P35243 (RCVRN)	Control	0.314965	-0.443975	1.07391	0.41599	0.694298	0.0973521	0.316563	-0.526482	1.15528
P35243 (RCVRN)	Interaction	-0.0363821	-1.0483	0.975539	0.943822	0.984213	0.0828825	-0.0441126	-1.19224	1.11607
P35247 (SFTPD)	Pre-ETT	-0.749612	-1.78878	0.289555	0.15741	0.58506	0.259963	-0.739511	-1.85088	0.41583
P35247 (SFTPD)	Post-ETT	-0.969638	-2.00881	0.0695287	0.0674256	0.396217	0.607891	-0.954912	-1.99525	0.116215
P35247 (SFTPD)	Case	-0.207865	-0.837111	0.421381	0.517338	0.855891	0.0790352	-0.210355	-0.925898	0.51971
P35247 (SFTPD)	Control	0.0121606	-0.701338	0.725659	0.973352	0.988922	0.0726946	0.0197175	-0.787181	0.795993
P35247 (SFTPD)	Interaction	-0.220026	-1.17136	0.731305	0.650329	0.861149	0.0979564	-0.225595	-1.25426	0.854438
P35270 (SPR)	Pre-ETT	0.157217	-0.840626	1.15506	0.757469	0.91609	0.098058	0.159009	-0.871787	1.18603
P35270 (SPR)	Post-ETT	0.695423	-0.302421	1.69327	0.171955	0.5848	0.257915	0.693113	-0.327735	1.75097
P35270 (SPR)	Case	0.398476	-0.181819	0.978771	0.178347	0.764119	0.156703	0.398793	-0.230984	1.04879
P35270 (SPR)	Control	-0.13973	-0.797723	0.518262	0.677253	0.853379	0.0801735	-0.136143	-0.842946	0.597565
P35270 (SPR)	Interaction	0.538206	-0.339118	1.41553	0.229222	0.535876	0.161049	0.538047	-0.410766	1.50351
P35318 (ADM)	Pre-ETT	0.794717	-0.19105	1.78048	0.114083	0.516261	0.359742	0.770536	-0.276312	1.81429
P35318 (ADM)	Post-ETT	0.706425	-0.279342	1.69219	0.160152	0.569731	0.236908	0.691552	-0.311701	1.74795
P35318 (ADM)	Case	-0.0271505	-0.732255	0.677954	0.939841	0.982414	0.07254	-0.0268874	-0.797886	0.755362
P35318 (ADM)	Control	0.0611409	-0.738372	0.860654	0.880856	0.950998	0.0939872	0.0756756	-0.848692	0.93959
P35318 (ADM)	Interaction	-0.0882914	-1.15431	0.977726	0.871045	0.96293	0.106338	-0.0985762	-1.27512	1.10531
P35318 (ADM)	Pre-ETT	-0.511851	-1.28444	0.260734	0.194112	0.622248	0.299559	-0.522296	-1.23195	0.224656
P35318 (ADM)	Post-ETT	-0.22764	-1.00022	0.544945	0.563603	0.819152	0.127591	-0.235032	-0.988043	0.550259
P35318 (ADM)	Case	0.119866	-0.0551758	0.294908	0.179546	0.764119	0.0577394	0.120963	-0.0986554	0.32708
P35318 (ADM)	Control	-0.164344	-0.362824	0.0341346	0.104613	0.375219	0.0878788	-0.163249	-0.397603	0.0778482
P35318 (ADM)	Interaction	0.284211	0.019572	0.54885	0.0352985	0.207766	0.229972	0.280272	-0.03674	0.60833
P35354 (PTGS2)	Pre-ETT	-0.276817	-1.08167	0.528039	0.50025	0.800859	0.137191	-0.289606	-0.966148	0.396024
P35354 (PTGS2)	Post-ETT	-0.341067	-1.14592	0.463789	0.406223	0.743962	0.170141	-0.339594	-1.03981	0.379541
P35354 (PTGS2)	Case	-0.0381279	-0.107795	0.0315394	0.283424	0.809591	0.0204281	-0.0384396	-0.138299	0.0657218
P35354 (PTGS2)	Control	0.0261226	-0.0528727	0.105118	0.5169	0.757258	0.0190012	0.0251052	-0.0888304	0.142203
P35354 (PTGS2)	Interaction	-0.0642505	-0.169578	0.0410765	0.231854	0.538059	0.029197	-0.0632273	-0.218368	0.0815478
P35442 (THBS2)	Pre-ETT	-0.529403	-1.38553	0.326722	0.225518	0.653345	0.135258	-0.494111	-1.41933	0.426818
P35442 (THBS2)	Post-ETT	-0.257439	-1.11356	0.598686	0.555616	0.817696	0.0761158	-0.236157	-1.17189	0.685659
P35442 (THBS2)	Case	0.0639712	-0.214257	0.342199	0.652247	0.885547	0.0251263	0.0594978	-0.266069	0.409357
P35442 (THBS2)	Control	-0.207993	-0.523474	0.107488	0.196294	0.494926	0.0523659	-0.207121	-0.578797	0.180159
P35442 (THBS2)	Interaction	0.271964	-0.148677	0.692605	0.205081	0.504308	0.0609539	0.262796	-0.263182	0.771593
P35442 (THBS2)	Pre-ETT	0.525573	-0.631451	1.6826	0.373302	0.741114	0.162179	0.505585	-0.597855	1.61464
P35442 (THBS2)	Post-ETT	0.387183	-0.769841	1.54421	0.511903	0.796485	0.135079	0.369914	-0.749282	1.48855
P35442 (THBS2)	Case	0.118149	-0.143195	0.379494	0.375582	0.825458	0.0414418	0.119908	-0.212824	0.452865
P35442 (THBS2)	Control	0.256539	-0.039798	0.552877	0.0897455	0.351171	0.0992995	0.260533	-0.124275	0.635623
P35442 (THBS2)	Interaction	-0.13839	-0.533506	0.256727	0.492411	0.766156	0.0446258	-0.136453	-0.641812	0.367242
P35443 (THBS4)	Pre-ETT	-0.42984	-1.41181	0.552133	0.390928	0.748069	0.184736	-0.434201	-1.37547	0.527247
P35443 (THBS4)	Post-ETT	-0.0270832	-1.00906	0.95489	0.95689	0.983129	0.111538	-0.0584822	-1.02242	0.900262
P35443 (THBS4)	Case	0.0544384	-0.33562	0.444497	0.784436	0.934328	0.0542496	0.0447322	-0.423988	0.498033
P35443 (THBS4)	Control	-0.348318	-0.790602	0.0939661	0.122696	0.401366	0.183844	-0.340536	-0.869149	0.165722
P35443 (THBS4)	Interaction	0.402757	-0.186956	0.992469	0.180701	0.479188	0.158198	0.394536	-0.271451	1.09283
P35475 (IDUA)	Pre-ETT	-0.129355	-0.990997	0.732287	0.768573	0.922368	0.087643	-0.134289	-0.987787	0.726509
P35475 (IDUA)	Post-ETT	-0.0561855	-0.917827	0.805456	0.898304	0.958508	0.0942456	-0.0677119	-0.898819	0.767181
P35475 (IDUA)	Case	-0.178233	-0.412273	0.0558063	0.135538	0.741087	0.0705016	-0.1775	-0.483446	0.127818
P35475 (IDUA)	Control	-0.251402	-0.516778	0.0139734	0.063345	0.310881	0.136582	-0.248137	-0.563809	0.0577178
P35475 (IDUA)	Interaction	0.0731693	-0.280665	0.427004	0.685257	0.879476	0.0461473	0.076141	-0.338391	0.487434
P35520 (CBS)	Pre-ETT	0.767506	-0.570322	2.10533	0.260834	0.682954	0.211699	0.773962	-0.582081	2.10713
P35520 (CBS)	Post-ETT	0.916463	-0.421365	2.25429	0.179385	0.589852	0.304327	0.897136	-0.472219	2.26856
P35520 (CBS)	Case	-0.0198801	-0.415438	0.375677	0.921531	0.977918	0.0359372	-0.0171927	-0.478763	0.455562
P35520 (CBS)	Control	-0.168837	-0.617357	0.279683	0.46064	0.725964	0.0522085	-0.168592	-0.673178	0.34913
P35520 (CBS)	Interaction	0.148957	-0.449069	0.746984	0.625415	0.852105	0.05737	0.145942	-0.546157	0.848506
P35542 (SAA4)	Pre-ETT	-0.0983392	-0.968813	0.772135	0.824765	0.940117	0.106263	-0.0986731	-0.976332	0.765229
P35542 (SAA4)	Post-ETT	0.0129982	-0.857498	0.883494	0.976652	0.990561	0.100405	0.0248965	-0.83227	0.867851
P35542 (SAA4)	Case	0.0916742	-0.0645502	0.247899	0.250091	0.800334	0.0423693	0.091091	-0.11145	0.300561
P35542 (SAA4)	Control	-0.0196653	-0.196807	0.157476	0.827753	0.929971	0.026819	-0.0207086	-0.256916	0.210889
P35542 (SAA4)	Interaction	0.111339	-0.12485	0.347528	0.355524	0.658407	0.0461645	0.113488	-0.185555	0.430778
P35548 (MSX2)	Pre-ETT	-0.331231	-1.19189	0.529427	0.450665	0.775388	0.144461	-0.328177	-1.16989	0.481858
P35548 (MSX2)	Post-ETT	-0.0348728	-0.895531	0.825786	0.936702	0.973439	0.0968304	-0.0398152	-0.836916	0.753726
P35548 (MSX2)	Case	0.130303	-0.0123326	0.272939	0.0733733	0.728986	0.0695971	0.129727	-0.0537045	0.314603
P35548 (MSX2)	Control	-0.166055	-0.327789	-0.00432119	0.0441852	0.278427	0.116352	-0.166601	-0.379188	0.0282241
P35548 (MSX2)	Interaction	0.296358	0.0807132	0.512003	0.00706949	0.113258	0.392937	0.300211	0.02849	0.56664
P35557 (GCK)	Pre-ETT	-0.254634	-1.0605	0.551237	0.535721	0.818557	0.10447	-0.256761	-1.2012	0.63377
P35557 (GCK)	Post-ETT	-0.539933	-1.3458	0.265937	0.189124	0.601482	0.17825	-0.533669	-1.41783	0.342453
P35557 (GCK)	Case	-0.138717	-0.787817	0.510383	0.67532	0.891996	0.0717041	-0.133025	-0.826063	0.549827
P35557 (GCK)	Control	0.146583	-0.589428	0.882593	0.696283	0.863733	0.0849261	0.143178	-0.668239	0.936781
P35557 (GCK)	Interaction	-0.2853	-1.26665	0.696047	0.56881	0.818102	0.116906	-0.285679	-1.32856	0.801868
P35558 (PCK1)	Pre-ETT	0.560644	-0.488993	1.61028	0.295156	0.703228	0.178471	0.565398	-0.590751	1.63141
P35558 (PCK1)	Post-ETT	0.161626	-0.888011	1.21126	0.762805	0.909184	0.103326	0.176554	-0.867908	1.24929
P35558 (PCK1)	Case	0.309768	-0.329151	0.948687	0.341984	0.819047	0.104991	0.319507	-0.417658	1.02324
P35558 (PCK1)	Control	0.708786	-0.0156797	1.43325	0.0551688	0.295671	0.412815	0.711275	-0.124418	1.53089
P35558 (PCK1)	Interaction	-0.399018	-1.36497	0.566936	0.418155	0.708675	0.120482	-0.397784	-1.49195	0.730284
P35590 (TIE1)	Pre-ETT	-1.11894	-2.65589	0.418013	0.153608	0.579389	0.375288	-1.10607	-2.69001	0.486543
P35590 (TIE1)	Post-ETT	-0.968062	-2.50501	0.568889	0.217016	0.629899	0.315164	-0.984525	-2.53934	0.596648
P35590 (TIE1)	Case	0.134634	-0.364028	0.633296	0.596687	0.873481	0.0466352	0.130225	-0.446468	0.714254
P35590 (TIE1)	Control	-0.0162427	-0.581673	0.549187	0.955101	0.983192	0.0490794	-0.00206747	-0.654542	0.656516
P35590 (TIE1)	Interaction	0.150877	-0.60303	0.904783	0.69488	0.88424	0.0596942	0.138818	-0.720075	0.998549
P35606 (COPB2)	Pre-ETT	-0.300085	-1.40235	0.802181	0.593627	0.845146	0.143524	-0.263839	-1.39918	0.88259
P35606 (COPB2)	Post-ETT	-0.413233	-1.5155	0.689033	0.462475	0.770482	0.151549	-0.404672	-1.44171	0.670355
P35606 (COPB2)	Case	-0.405587	-1.17294	0.361769	0.30023	0.814276	0.137507	-0.409725	-1.21794	0.428748
P35606 (COPB2)	Control	-0.292439	-1.16254	0.577661	0.510063	0.753661	0.120562	-0.280341	-1.18435	0.645082
P35606 (COPB2)	Interaction	-0.113148	-1.27328	1.04698	0.848404	0.952404	0.110399	-0.118807	-1.41014	1.06193
P35609 (ACTN2)	Pre-ETT	-0.388037	-1.12735	0.351279	0.303618	0.708848	0.123813	-0.385056	-1.35076	0.526569
P35609 (ACTN2)	Post-ETT	-0.428437	-1.16775	0.310879	0.256037	0.65624	0.14152	-0.42062	-1.35	0.526157
P35609 (ACTN2)	Case	-0.122388	-0.395141	0.150366	0.379153	0.825458	0.0369655	-0.121856	-0.464437	0.215994
P35609 (ACTN2)	Control	-0.0819881	-0.391262	0.227286	0.603354	0.813508	0.0377053	-0.0866413	-0.459491	0.309534
P35609 (ACTN2)	Interaction	-0.0403996	-0.452764	0.371965	0.847728	0.952105	0.0379862	-0.0377616	-0.547965	0.483449
P35612 (ADD2)	Pre-ETT	0.00856855	-1.02191	1.03904	0.986997	0.994992	0.104114	-0.00381466	-1.03388	0.990683
P35612 (ADD2)	Post-ETT	-0.486885	-1.51736	0.54359	0.354417	0.715715	0.200135	-0.478058	-1.47714	0.594109
P35612 (ADD2)	Case	-0.413808	-1.0284	0.200787	0.186953	0.765439	0.166314	-0.401331	-1.06385	0.289416
P35612 (ADD2)	Control	0.0816456	-0.615239	0.778531	0.818383	0.925329	0.0831928	0.0860096	-0.690746	0.851052
P35612 (ADD2)	Interaction	-0.495454	-1.42463	0.433726	0.295984	0.605092	0.172279	-0.503665	-1.50054	0.52122
P35613 (BSG)	Pre-ETT	0.87108	-0.863687	2.60585	0.325038	0.720488	0.112422	0.914319	-1.3154	3.05913
P35613 (BSG)	Post-ETT	1.75935	0.0245847	3.49412	0.0468404	0.336874	0.326573	1.7378	-0.396412	3.77221
P35613 (BSG)	Case	0.547141	-0.454094	1.54837	0.284145	0.809591	0.0583749	0.560013	-0.658448	1.81287
P35613 (BSG)	Control	-0.341131	-1.47642	0.794162	0.55591	0.780469	0.0504322	-0.323563	-1.7283	1.0867
P35613 (BSG)	Interaction	0.888272	-0.625452	2.402	0.25009	0.561675	0.0989255	0.878695	-0.973107	2.68521
P35625 (TIMP3)	Pre-ETT	-0.580065	-1.88168	0.721549	0.382413	0.74374	0.181419	-0.554599	-1.79774	0.697568
P35625 (TIMP3)	Post-ETT	-0.507124	-1.80874	0.79449	0.445091	0.760505	0.14942	-0.492969	-1.8318	0.766906
P35625 (TIMP3)	Case	-0.0254019	-0.337562	0.286758	0.873282	0.96083	0.0333224	-0.0279641	-0.39553	0.351401
P35625 (TIMP3)	Control	-0.0983427	-0.452299	0.255613	0.58606	0.800619	0.0435164	-0.100624	-0.511508	0.337047
P35625 (TIMP3)	Interaction	0.0729408	-0.399001	0.544882	0.76195	0.916213	0.0480273	0.0783833	-0.488876	0.636077
P35638 (DDIT3)	Pre-ETT	-0.510865	-1.21676	0.195026	0.156057	0.581583	0.365264	-0.507954	-1.12935	0.123927
P35638 (DDIT3)	Post-ETT	-0.386641	-1.09253	0.319249	0.283028	0.67595	0.213624	-0.381381	-1.00794	0.277988
P35638 (DDIT3)	Case	0.0629931	-0.0192058	0.145192	0.133092	0.741087	0.0298737	0.0619859	-0.0531618	0.17893
P35638 (DDIT3)	Control	-0.0612303	-0.154435	0.0319746	0.197891	0.497098	0.0309414	-0.0604506	-0.182875	0.0670753
P35638 (DDIT3)	Interaction	0.124223	-4.96924e-05	0.248496	0.0500917	0.249706	0.0810192	0.121447	-0.0488746	0.288713
P35712 (SOX6)	Pre-ETT	0.204855	-0.746827	1.15654	0.673103	0.879554	0.11919	0.181992	-0.851053	1.22819
P35712 (SOX6)	Post-ETT	-0.469826	-1.42151	0.481855	0.333247	0.709379	0.175661	-0.471601	-1.46712	0.55237
P35712 (SOX6)	Case	-0.291362	-0.848314	0.265589	0.305207	0.816003	0.09812	-0.276977	-0.880711	0.370248
P35712 (SOX6)	Control	0.383319	-0.248205	1.01484	0.234185	0.534218	0.153693	0.379939	-0.357042	1.08232
P35712 (SOX6)	Interaction	-0.674681	-1.51671	0.167351	0.116316	0.379496	0.279807	-0.665502	-1.61751	0.319049
P35754 (GLRX)	Pre-ETT	-0.33548	-1.0525	0.381538	0.359126	0.735972	0.159229	-0.319914	-0.948308	0.292949
P35754 (GLRX)	Post-ETT	-0.48182	-1.19884	0.235198	0.187822	0.60015	0.275397	-0.464223	-1.10014	0.182852
P35754 (GLRX)	Case	-0.0207907	-0.0986032	0.0570217	0.600499	0.874486	0.0154203	-0.0187468	-0.125812	0.0903257
P35754 (GLRX)	Control	0.125549	0.0373182	0.21378	0.00528792	0.135984	0.168547	0.124944	0.00333002	0.239207
P35754 (GLRX)	Interaction	-0.14634	-0.263981	-0.0286986	0.0147648	0.142773	0.124083	-0.146779	-0.296806	0.0215508
P35858 (IGFALS)	Pre-ETT	0.447936	-0.492823	1.3887	0.350705	0.734316	0.144879	0.449046	-0.509636	1.43459
P35858 (IGFALS)	Post-ETT	0.419076	-0.521684	1.35984	0.382611	0.730339	0.127029	0.415288	-0.588767	1.34135
P35858 (IGFALS)	Case	0.092687	-0.194445	0.379819	0.526941	0.856444	0.0331441	0.096071	-0.247236	0.426329
P35858 (IGFALS)	Control	0.121548	-0.20403	0.447125	0.464344	0.728176	0.0451481	0.120279	-0.288854	0.5035
P35858 (IGFALS)	Interaction	-0.0288606	-0.462964	0.405242	0.896325	0.972857	0.0396921	-0.0333507	-0.534508	0.522777
P35900 (KRT20)	Pre-ETT	0.78803	-0.231267	1.80733	0.129704	0.545838	0.336956	0.776248	-0.275749	1.79285
P35900 (KRT20)	Post-ETT	0.627336	-0.391962	1.64663	0.227711	0.637364	0.234964	0.616848	-0.464521	1.66669
P35900 (KRT20)	Case	-0.388804	-0.95217	0.174562	0.176165	0.764119	0.160765	-0.387937	-1.0267	0.25601
P35900 (KRT20)	Control	-0.228109	-0.866907	0.410688	0.483998	0.741967	0.0855549	-0.229242	-0.959208	0.478513
P35900 (KRT20)	Interaction	-0.160694	-1.01242	0.691035	0.711544	0.893495	0.0819044	-0.15287	-1.09861	0.860258
P35914 (HMGCL)	Pre-ETT	-0.468455	-1.8966	0.959686	0.520288	0.810108	0.146416	-0.475883	-1.8553	0.926198
P35914 (HMGCL)	Post-ETT	-0.278934	-1.70708	1.14921	0.701863	0.883407	0.129165	-0.290305	-1.69611	1.14529
P35914 (HMGCL)	Case	-0.130604	-0.950893	0.689684	0.754994	0.924377	0.07876	-0.147617	-1.05409	0.762233
P35914 (HMGCL)	Control	-0.320125	-1.25024	0.609995	0.499948	0.74976	0.106088	-0.313194	-1.35374	0.716677
P35914 (HMGCL)	Interaction	0.18952	-1.05064	1.42968	0.764543	0.917377	0.109557	0.189202	-1.26377	1.5374
P35916 (FLT4)	Pre-ETT	-0.378538	-1.40489	0.647812	0.469757	0.787714	0.150198	-0.377874	-1.37077	0.647819
P35916 (FLT4)	Post-ETT	-0.207272	-1.23362	0.819078	0.69224	0.878325	0.125776	-0.19865	-1.22971	0.817294
P35916 (FLT4)	Case	0.0584944	-0.34471	0.461699	0.77615	0.932249	0.0547884	0.0582206	-0.407217	0.507511
P35916 (FLT4)	Control	-0.112772	-0.569962	0.344419	0.628777	0.828757	0.0585994	-0.104163	-0.608206	0.412339
P35916 (FLT4)	Interaction	0.171266	-0.438322	0.780854	0.581867	0.823023	0.0789384	0.161243	-0.540885	0.82549
P35968 (KDR)	Pre-ETT	-0.61783	-1.77018	0.534517	0.293335	0.703051	0.149723	-0.629198	-2.01556	0.763777
P35968 (KDR)	Post-ETT	-0.169299	-1.32165	0.983048	0.773384	0.914249	0.0923036	-0.157038	-1.4722	1.12483
P35968 (KDR)	Case	0.216874	-0.149839	0.583588	0.246406	0.800334	0.0490107	0.215825	-0.23785	0.670061
P35968 (KDR)	Control	-0.231657	-0.647471	0.184157	0.274864	0.575485	0.0595233	-0.233036	-0.727271	0.289287
P35968 (KDR)	Interaction	0.448531	-0.105887	1.00295	0.112822	0.374031	0.118191	0.441334	-0.241397	1.13089
P36222 (CHI3L1)	Pre-ETT	0.766347	-0.157845	1.69054	0.104116	0.503939	0.364198	0.776607	-0.261919	1.81918
P36222 (CHI3L1)	Post-ETT	0.51109	-0.413102	1.43528	0.278416	0.668592	0.171532	0.503909	-0.58244	1.56684
P36222 (CHI3L1)	Case	-0.00999458	-0.311087	0.291098	0.948126	0.985752	0.0342725	-0.0136153	-0.395313	0.370321
P36222 (CHI3L1)	Control	0.245263	-0.0961444	0.58667	0.159127	0.448516	0.0861971	0.240568	-0.17762	0.645238
P36222 (CHI3L1)	Interaction	-0.255257	-0.710467	0.199952	0.271749	0.584512	0.0729645	-0.248682	-0.795359	0.299405
P36268 (GGT2|GGT2P)	Pre-ETT	0.794825	-0.284851	1.8745	0.149058	0.575185	0.298427	0.813653	-0.356477	1.91191
P36268 (GGT2|GGT2P)	Post-ETT	0.898992	-0.180684	1.97867	0.102687	0.48583	0.399017	0.896317	-0.234933	1.99978
P36268 (GGT2|GGT2P)	Case	0.180134	-0.442617	0.802885	0.570762	0.868164	0.0651307	0.169755	-0.54351	0.903732
P36268 (GGT2|GGT2P)	Control	0.0759676	-0.630165	0.7821	0.832998	0.932655	0.0629783	0.0857543	-0.715273	0.897841
P36268 (GGT2|GGT2P)	Interaction	0.104166	-0.837344	1.04568	0.828329	0.947344	0.0756126	0.0955417	-0.967771	1.2185
P36269 (GGT5)	Pre-ETT	-0.174079	-1.38279	1.03464	0.777734	0.925502	0.0823751	-0.169696	-1.29936	0.990458
P36269 (GGT5)	Post-ETT	0.221172	-0.987543	1.42989	0.719867	0.891233	0.0935143	0.239955	-0.930342	1.43372
P36269 (GGT5)	Case	0.215486	-0.107234	0.538206	0.190635	0.769224	0.052996	0.216741	-0.166239	0.610164
P36269 (GGT5)	Control	-0.179765	-0.545696	0.186165	0.335627	0.62859	0.044232	-0.17493	-0.589244	0.270884
P36269 (GGT5)	Interaction	0.395251	-0.0926561	0.883159	0.112341	0.373214	0.105421	0.384371	-0.206423	0.940943
P36404 (ARL2)	Pre-ETT	0.481602	-0.577664	1.54087	0.37287	0.741114	0.130685	0.487125	-0.565849	1.55563
P36404 (ARL2)	Post-ETT	0.424923	-0.634343	1.48419	0.431729	0.752744	0.133271	0.45687	-0.673771	1.58651
P36404 (ARL2)	Case	0.430804	-0.209129	1.07074	0.187019	0.765439	0.1303	0.422897	-0.312011	1.15103
P36404 (ARL2)	Control	0.487483	-0.238133	1.2131	0.187925	0.485595	0.13207	0.475497	-0.335507	1.32257
P36404 (ARL2)	Interaction	-0.0566791	-1.02417	0.910809	0.908586	0.975796	0.0751899	-0.0476082	-1.13412	1.07375
P36405 (ARL3)	Pre-ETT	-0.131099	-1.18911	0.926915	0.808114	0.935301	0.118879	-0.121817	-1.20545	0.984717
P36405 (ARL3)	Post-ETT	-0.607557	-1.66557	0.450457	0.260379	0.65624	0.244717	-0.626171	-1.74971	0.533594
P36405 (ARL3)	Case	-0.395978	-1.22681	0.434851	0.350237	0.820713	0.137606	-0.383572	-1.30875	0.522533
P36405 (ARL3)	Control	0.0804799	-0.861592	1.02255	0.867026	0.946266	0.0970215	0.0825701	-0.893604	1.02639
P36405 (ARL3)	Interaction	-0.476458	-1.73255	0.779638	0.457211	0.740829	0.164886	-0.482912	-1.75348	0.821662
P36507 (MAP2K2)	Pre-ETT	0.219061	-0.893135	1.33126	0.699468	0.890688	0.114384	0.208806	-0.886971	1.28447
P36507 (MAP2K2)	Post-ETT	0.41459	-0.697605	1.52679	0.465017	0.771321	0.145071	0.390495	-0.687952	1.49166
P36507 (MAP2K2)	Case	0.0484322	-0.218031	0.314896	0.721659	0.911921	0.0360027	0.0471075	-0.26937	0.353012
P36507 (MAP2K2)	Control	-0.147097	-0.449238	0.155044	0.339978	0.63249	0.054732	-0.147009	-0.518051	0.228782
P36507 (MAP2K2)	Interaction	0.19553	-0.207325	0.598384	0.341458	0.645769	0.0629012	0.200768	-0.315961	0.673344
P36551 (CPOX)	Pre-ETT	-0.297338	-1.64789	1.05322	0.666102	0.87663	0.0962117	-0.320606	-1.59404	0.854821
P36551 (CPOX)	Post-ETT	0.276363	-1.07419	1.62692	0.688372	0.877655	0.108466	0.22981	-0.981186	1.50557
P36551 (CPOX)	Case	0.260588	-0.018412	0.539589	0.0671571	0.728986	0.0997446	0.259196	-0.0785166	0.609757
P36551 (CPOX)	Control	-0.313112	-0.629469	0.0032443	0.0523962	0.290732	0.128341	-0.317958	-0.708814	0.0870663
P36551 (CPOX)	Interaction	0.573701	0.151892	0.995509	0.00768191	0.117097	0.442549	0.576174	0.0261433	1.10717
P36639 (NUDT1)	Pre-ETT	0.700263	-0.261636	1.66216	0.153622	0.579389	0.20899	0.677386	-0.423044	1.7966
P36639 (NUDT1)	Post-ETT	-0.00745786	-0.969357	0.954441	0.987876	0.995158	0.0847059	-0.0143431	-1.16065	1.15892
P36639 (NUDT1)	Case	0.00970313	-0.75579	0.775196	0.98018	0.99639	0.0637954	-0.00195353	-0.821288	0.854569
P36639 (NUDT1)	Control	0.717424	-0.150564	1.58541	0.105236	0.37705	0.240257	0.709791	-0.193515	1.59601
P36639 (NUDT1)	Interaction	-0.70772	-1.86504	0.449596	0.230701	0.53664	0.17036	-0.700421	-1.9065	0.502411
P36776 (LONP1)	Pre-ETT	0.192254	-0.691182	1.07569	0.669722	0.877788	0.122092	0.184661	-0.825944	1.15907
P36776 (LONP1)	Post-ETT	-0.382216	-1.26565	0.50122	0.396453	0.739924	0.157003	-0.373517	-1.37861	0.605505
P36776 (LONP1)	Case	-0.600131	-1.39991	0.199651	0.141374	0.741248	0.280609	-0.58929	-1.40254	0.19155
P36776 (LONP1)	Control	-0.0256602	-0.932527	0.881207	0.955774	0.983562	0.0992785	-0.0257651	-0.959392	0.850648
P36776 (LONP1)	Interaction	-0.574471	-1.78363	0.634685	0.35176	0.65546	0.200889	-0.568243	-1.80582	0.639446
P36871 (PGM1)	Pre-ETT	1.28367	-1.32198	3.88932	0.334258	0.72727	0.224071	1.22205	-1.29057	3.85471
P36871 (PGM1)	Post-ETT	1.38528	-1.22038	3.99093	0.297412	0.684273	0.204382	1.3567	-1.07707	3.83768
P36871 (PGM1)	Case	0.316225	-0.221768	0.854218	0.249304	0.800334	0.0500384	0.319631	-0.378703	1.0002
P36871 (PGM1)	Control	0.214619	-0.395407	0.824646	0.490475	0.745826	0.0404505	0.222193	-0.527793	0.965553
P36871 (PGM1)	Interaction	0.101606	-0.711763	0.914975	0.806582	0.938409	0.036518	0.101774	-0.869285	1.10636
P36888 (FLT3)	Pre-ETT	0.52781	-0.458663	1.51428	0.294328	0.703153	0.149624	0.522299	-0.544688	1.6614
P36888 (FLT3)	Post-ETT	0.116366	-0.870107	1.10284	0.817159	0.930076	0.0861334	0.12233	-0.992083	1.19269
P36888 (FLT3)	Case	0.284765	-0.405203	0.974733	0.418561	0.826074	0.0861623	0.273243	-0.463253	1.03656
P36888 (FLT3)	Control	0.696209	-0.0861412	1.47856	0.0811311	0.33956	0.317025	0.704746	-0.167359	1.55044
P36888 (FLT3)	Interaction	-0.411444	-1.45458	0.63169	0.439481	0.726731	0.108117	-0.419322	-1.59851	0.703908
P36894 (BMPR1A)	Pre-ETT	0.553591	-2.03594	3.14312	0.675214	0.879738	0.124734	0.56391	-1.67845	2.96304
P36894 (BMPR1A)	Post-ETT	0.994847	-1.59468	3.58438	0.451461	0.765245	0.169397	0.949113	-1.35551	3.27531
P36894 (BMPR1A)	Case	0.438173	0.114038	0.762308	0.00806049	0.604017	0.192669	0.447061	0.00712951	0.864644
P36894 (BMPR1A)	Control	-0.00308285	-0.370617	0.364452	0.986883	0.993871	0.0229166	0.0055246	-0.47333	0.5013
P36894 (BMPR1A)	Interaction	0.441256	-0.0487899	0.931302	0.0775929	0.30945	0.0749728	0.435928	-0.237498	1.03991
P36896 (ACVR1B)	Pre-ETT	-0.460477	-1.19731	0.276359	0.220629	0.650108	0.32598	-0.457617	-1.03089	0.107595
P36896 (ACVR1B)	Post-ETT	-0.393973	-1.13081	0.342863	0.294658	0.683063	0.224126	-0.388825	-0.952131	0.211037
P36896 (ACVR1B)	Case	0.0186442	-0.0218505	0.059139	0.366851	0.825458	0.0116639	0.0185616	-0.052761	0.0877484
P36896 (ACVR1B)	Control	-0.0478597	-0.0937764	-0.00194296	0.0410624	0.273057	0.0273497	-0.0478151	-0.123943	0.0345533
P36896 (ACVR1B)	Interaction	0.0665039	0.0052816	0.127726	0.0332503	0.20131	0.0351355	0.0666451	-0.0435249	0.169736
P36897 (TGFBR1)	Pre-ETT	0.318543	-0.802337	1.43942	0.577525	0.83814	0.140682	0.312695	-0.851183	1.43225
P36897 (TGFBR1)	Post-ETT	0.698427	-0.422453	1.81931	0.221986	0.633767	0.249141	0.680673	-0.441822	1.80675
P36897 (TGFBR1)	Case	0.00301104	-0.339438	0.34546	0.986251	0.998428	0.0416756	-1.78755e-05	-0.387983	0.406742
P36897 (TGFBR1)	Control	-0.376873	-0.765173	0.011428	0.0571345	0.300667	0.21666	-0.379866	-0.853619	0.0871144
P36897 (TGFBR1)	Interaction	0.379884	-0.13785	0.897618	0.150403	0.435009	0.153214	0.376346	-0.247444	1.00581
P36941 (LTBR)	Pre-ETT	0.346996	-0.704732	1.39872	0.517859	0.809708	0.114724	0.345974	-0.731702	1.46694
P36941 (LTBR)	Post-ETT	0.429908	-0.62182	1.48164	0.423038	0.75029	0.123761	0.430055	-0.643911	1.50585
P36941 (LTBR)	Case	0.457364	-0.339379	1.25411	0.260546	0.800534	0.123788	0.436081	-0.389448	1.31181
P36941 (LTBR)	Control	0.374452	-0.52897	1.27787	0.41658	0.694864	0.122659	0.379307	-0.652549	1.36319
P36941 (LTBR)	Interaction	0.0829122	-1.12165	1.28747	0.892685	0.971291	0.0958776	0.0981384	-1.18597	1.4448
P36952 (SERPINB5)	Pre-ETT	0.0606812	-0.808916	0.930278	0.891214	0.963074	0.03749	0.0339628	-0.806097	0.891195
P36952 (SERPINB5)	Post-ETT	0.166117	-0.70348	1.03571	0.708101	0.885018	0.0410695	0.165174	-0.771826	1.08299
P36952 (SERPINB5)	Case	-0.241676	-0.592397	0.109045	0.176831	0.764119	0.0404385	-0.240816	-0.661399	0.176461
P36952 (SERPINB5)	Control	-0.347112	-0.744792	0.0505688	0.0871298	0.346564	0.0659208	-0.346662	-0.820075	0.132626
P36952 (SERPINB5)	Interaction	0.105436	-0.424805	0.635676	0.696737	0.884437	0.0247884	0.102945	-0.52968	0.723429
P36954 (POLR2I)	Pre-ETT	0.833319	-0.020398	1.68704	0.0557309	0.405771	0.265949	0.817715	-0.284267	1.91027
P36954 (POLR2I)	Post-ETT	0.101354	-0.752363	0.955071	0.816003	0.929811	0.0664901	0.128165	-0.912838	1.14517
P36954 (POLR2I)	Case	0.047779	-0.477362	0.57292	0.858469	0.957476	0.0435456	0.0504912	-0.592811	0.682587
P36954 (POLR2I)	Control	0.779744	0.184291	1.3752	0.0102711	0.167307	0.478576	0.769999	0.0413765	1.44704
P36954 (POLR2I)	Interaction	-0.731965	-1.5259	0.0619729	0.0707664	0.295312	0.209842	-0.710154	-1.64394	0.217724
P36955 (SERPINF1)	Pre-ETT	1.01689	-0.0145954	2.04837	0.053331	0.397927	0.410294	1.00084	-0.238632	2.21404
P36955 (SERPINF1)	Post-ETT	0.285608	-0.745876	1.31709	0.587339	0.828555	0.0914754	0.305141	-0.978029	1.51863
P36955 (SERPINF1)	Case	-0.567951	-1.38599	0.250093	0.173589	0.764119	0.148531	-0.569969	-1.47835	0.31252
P36955 (SERPINF1)	Control	0.16333	-0.764245	1.0909	0.730007	0.881539	0.0718523	0.155671	-0.790104	1.14353
P36955 (SERPINF1)	Interaction	-0.731281	-1.96805	0.505485	0.246498	0.557328	0.180848	-0.72615	-2.02049	0.583924
P36955 (SERPINF1)	Pre-ETT	1.06171	-0.0156692	2.1391	0.0534263	0.397992	0.409007	1.05985	-0.188771	2.31292
P36955 (SERPINF1)	Post-ETT	1.0239	-0.0534798	2.10129	0.0625081	0.380453	0.331557	1.00652	-0.310532	2.29382
P36955 (SERPINF1)	Case	0.186406	-0.787848	1.16066	0.707658	0.903934	0.0861941	0.1935	-0.763004	1.16543
P36955 (SERPINF1)	Control	0.224216	-0.880483	1.32892	0.690773	0.861459	0.0923706	0.226956	-0.904489	1.32452
P36955 (SERPINF1)	Interaction	-0.0378106	-1.51074	1.43512	0.959873	0.988234	0.102535	-0.0516678	-1.52656	1.45852
P36957 (DLST)	Pre-ETT	-0.354314	-1.25632	0.547696	0.441369	0.770325	0.162478	-0.354864	-1.14065	0.406532
P36957 (DLST)	Post-ETT	-0.167117	-1.06913	0.734893	0.716511	0.888974	0.101989	-0.158531	-0.954758	0.610492
P36957 (DLST)	Case	0.030386	-0.0532148	0.113987	0.47623	0.847153	0.0175472	0.0292438	-0.093446	0.150795
P36957 (DLST)	Control	-0.156811	-0.251606	-0.0620169	0.00118602	0.0950046	0.212921	-0.154795	-0.293817	-0.0121972
P36957 (DLST)	Interaction	0.187197	0.0608048	0.31359	0.00369772	0.0907374	0.200286	0.186237	0.0029582	0.367013
P36980 (CFHR2)	Pre-ETT	-0.653477	-1.77844	0.47148	0.254901	0.681138	0.223643	-0.66731	-1.77907	0.453117
P36980 (CFHR2)	Post-ETT	-0.820203	-1.94516	0.304755	0.153003	0.562681	0.338185	-0.803102	-1.94085	0.275292
P36980 (CFHR2)	Case	-0.0283407	-0.315429	0.258748	0.846581	0.954955	0.0338866	-0.0282893	-0.371956	0.310742
P36980 (CFHR2)	Control	0.138385	-0.187143	0.463913	0.404733	0.68644	0.0505975	0.133697	-0.266583	0.514889
P36980 (CFHR2)	Interaction	-0.166726	-0.600762	0.267311	0.451524	0.736064	0.057179	-0.165512	-0.666954	0.395036
P37023 (ACVRL1)	Pre-ETT	0.583723	-1.16625	2.33369	0.513261	0.807262	0.145138	0.55769	-1.0912	2.20428
P37023 (ACVRL1)	Post-ETT	0.954425	-0.795545	2.7044	0.28509	0.676996	0.247513	0.93573	-0.678151	2.67669
P37023 (ACVRL1)	Case	0.0813555	-0.272262	0.434973	0.652046	0.885446	0.0325736	0.0826205	-0.338687	0.53679
P37023 (ACVRL1)	Control	-0.289347	-0.690312	0.111618	0.157256	0.446626	0.0677459	-0.284311	-0.785366	0.225969
P37023 (ACVRL1)	Interaction	0.370702	-0.163918	0.905322	0.174138	0.469284	0.0833952	0.36455	-0.328953	1.03648
P37023 (ACVRL1)	Pre-ETT	0.196514	-0.591163	0.984191	0.624855	0.858866	0.0973599	0.184792	-0.714412	1.03828
P37023 (ACVRL1)	Post-ETT	-0.663462	-1.45114	0.124215	0.0987627	0.481047	0.301817	-0.646055	-1.53301	0.263353
P37023 (ACVRL1)	Case	-0.0650712	-0.635465	0.505323	0.823073	0.948775	0.0650269	-0.0622182	-0.698737	0.546102
P37023 (ACVRL1)	Control	0.794905	0.148138	1.44167	0.0160014	0.195982	0.857668	0.779899	0.0767098	1.47593
P37023 (ACVRL1)	Interaction	-0.859976	-1.72233	0.00237932	0.0506355	0.251159	0.449161	-0.837029	-1.78359	0.120898
P37108 (SRP14)	Pre-ETT	1.03384	0.130977	1.93671	0.0248137	0.283952	0.794874	1.02801	0.0154522	1.94419
P37108 (SRP14)	Post-ETT	-0.208583	-1.11145	0.694283	0.650695	0.859428	0.0950002	-0.192538	-1.14792	0.796468
P37108 (SRP14)	Case	-0.622595	-1.44056	0.195375	0.135747	0.741087	0.265951	-0.622989	-1.44886	0.168545
P37108 (SRP14)	Control	0.619832	-0.307659	1.54732	0.190256	0.487641	0.263158	0.598338	-0.347553	1.51234
P37108 (SRP14)	Interaction	-1.24243	-2.47908	-0.00577169	0.0489403	0.246612	0.733445	-1.20782	-2.41145	0.0402163
P37173 (TGFBR2)	Pre-ETT	0.1805	-0.912806	1.27381	0.746254	0.911457	0.0723229	0.18428	-0.939623	1.31996
P37173 (TGFBR2)	Post-ETT	-0.0498185	-1.14312	1.04349	0.928836	0.969311	0.0552893	-0.0124389	-1.18013	1.09703
P37173 (TGFBR2)	Case	0.070422	-0.300245	0.441089	0.709619	0.905242	0.0288502	0.0689966	-0.392966	0.505
P37173 (TGFBR2)	Control	0.300741	-0.119556	0.721038	0.160784	0.449972	0.070793	0.292792	-0.206714	0.787281
P37173 (TGFBR2)	Interaction	-0.230319	-0.790715	0.330078	0.420513	0.710611	0.0476729	-0.224092	-0.887022	0.421545
P37231 (PPARG)	Pre-ETT	0.414721	-0.49975	1.32919	0.374077	0.741241	0.145823	0.421728	-0.557104	1.36357
P37231 (PPARG)	Post-ETT	0.148296	-0.766175	1.06277	0.750607	0.905797	0.088361	0.154	-0.798187	1.11318
P37231 (PPARG)	Case	0.233891	-0.211147	0.678928	0.302981	0.814276	0.0778472	0.232267	-0.31256	0.765803
P37231 (PPARG)	Control	0.500316	-0.00430992	1.00494	0.0519891	0.290642	0.300803	0.49818	-0.0827767	1.07842
P37231 (PPARG)	Interaction	-0.266425	-0.939259	0.406409	0.437692	0.725738	0.086376	-0.264067	-1.01898	0.512485
P37235 (HPCAL1)	Pre-ETT	1.70724	-0.369682	3.78417	0.107158	0.509191	0.366292	1.69244	-0.507461	3.87264
P37235 (HPCAL1)	Post-ETT	1.35631	-0.720616	3.43323	0.20057	0.614406	0.21358	1.32215	-0.897141	3.64127
P37235 (HPCAL1)	Case	-0.0608278	-0.787513	0.665857	0.869684	0.960802	0.0385057	-0.0516919	-0.975377	0.877019
P37235 (HPCAL1)	Control	0.290107	-0.533877	1.11409	0.490156	0.745652	0.0556785	0.283764	-0.704173	1.25172
P37235 (HPCAL1)	Interaction	-0.350934	-1.44958	0.747711	0.531275	0.794265	0.0591404	-0.356487	-1.63876	0.923118
P37235 (HPCAL1)	Pre-ETT	0.619753	-0.459825	1.69933	0.260523	0.682954	0.196054	0.638924	-0.458571	1.78715
P37235 (HPCAL1)	Post-ETT	1.36015	0.280574	2.43973	0.0135361	0.211293	2.07685	1.32536	0.261227	2.43498
P37235 (HPCAL1)	Case	0.4917	-0.0807461	1.06415	0.0922779	0.728986	0.222223	0.493576	-0.139964	1.14483
P37235 (HPCAL1)	Control	-0.248699	-0.897792	0.400394	0.452679	0.7224	0.0800277	-0.233329	-0.972299	0.484228
P37235 (HPCAL1)	Interaction	0.740399	-0.125058	1.60586	0.0935915	0.339885	0.33474	0.728518	-0.29872	1.70356
P37802 (TAGLN2)	Pre-ETT	-0.188672	-1.16615	0.788806	0.7052	0.893511	0.122795	-0.198552	-1.23575	0.838029
P37802 (TAGLN2)	Post-ETT	-0.451093	-1.42857	0.526385	0.365732	0.722987	0.177339	-0.467882	-1.52511	0.559149
P37802 (TAGLN2)	Case	-0.0766165	-0.794006	0.640773	0.834197	0.951605	0.0881789	-0.0772041	-0.831382	0.757872
P37802 (TAGLN2)	Control	0.185805	-0.627639	0.999248	0.654377	0.841518	0.102238	0.172755	-0.660266	1.01353
P37802 (TAGLN2)	Interaction	-0.262421	-1.34701	0.82217	0.635342	0.85647	0.119973	-0.251	-1.37955	0.882613
P37840 (SNCA)	Pre-ETT	0.674413	-0.228796	1.57762	0.143337	0.567888	0.273952	0.663967	-0.360838	1.60612
P37840 (SNCA)	Post-ETT	-0.927971	-1.83118	-0.0247628	0.0440411	0.327578	0.534153	-0.889914	-1.8264	0.11362
P37840 (SNCA)	Case	-0.844874	-1.66315	-0.0265947	0.0430047	0.728986	0.618844	-0.831452	-1.62665	0.00247543
P37840 (SNCA)	Control	0.757509	-0.170333	1.68535	0.109564	0.384468	0.33085	0.743934	-0.1981	1.6742
P37840 (SNCA)	Interaction	-1.60238	-2.83951	-0.365261	0.0111283	0.130846	2.34363	-1.56483	-2.84114	-0.30888
P37840 (SNCA)	Pre-ETT	0.633882	-0.251429	1.51919	0.160517	0.587524	0.2219	0.615164	-0.347276	1.55575
P37840 (SNCA)	Post-ETT	-0.924741	-1.81005	-0.0394298	0.0406329	0.316039	0.601828	-0.89593	-1.86968	0.0715279
P37840 (SNCA)	Case	-0.836818	-1.63845	-0.0351851	0.0407573	0.728986	0.702219	-0.818547	-1.65747	-0.00191263
P37840 (SNCA)	Control	0.721805	-0.187162	1.63077	0.119614	0.396941	0.337141	0.718622	-0.202837	1.60282
P37840 (SNCA)	Interaction	-1.55862	-2.77058	-0.346668	0.0117158	0.132115	2.90213	-1.55605	-2.77503	-0.339756
P38484 (IFNGR2)	Pre-ETT	0.121932	-1.18982	1.43369	0.855437	0.950649	0.115424	0.106942	-1.23588	1.43211
P38484 (IFNGR2)	Post-ETT	0.539478	-0.772275	1.85123	0.420206	0.748572	0.159658	0.512491	-0.827359	1.81381
P38484 (IFNGR2)	Case	0.089807	-0.792316	0.97193	0.841841	0.953455	0.0821344	0.0827887	-0.883179	1.01723
P38484 (IFNGR2)	Control	-0.327739	-1.32797	0.672495	0.520739	0.759848	0.108822	-0.306922	-1.39129	0.789375
P38484 (IFNGR2)	Interaction	0.417546	-0.916099	1.75119	0.539455	0.798814	0.127532	0.397136	-1.01562	1.80417
P38484 (IFNGR2)	Pre-ETT	-0.176678	-1.34551	0.992154	0.767029	0.922279	0.134804	-0.182492	-1.43046	1.05547
P38484 (IFNGR2)	Post-ETT	0.262701	-0.906131	1.43153	0.659566	0.86441	0.140084	0.272203	-0.974588	1.47385
P38484 (IFNGR2)	Case	0.192726	-0.343062	0.728513	0.480804	0.84893	0.0772503	0.191181	-0.414962	0.807709
P38484 (IFNGR2)	Control	-0.246653	-0.854179	0.360873	0.426184	0.702281	0.0906521	-0.237858	-0.925311	0.442057
P38484 (IFNGR2)	Interaction	0.439379	-0.370656	1.24941	0.287726	0.598914	0.12732	0.431955	-0.467619	1.33897
P38484 (IFNGR2)	Pre-ETT	0.132987	-0.947242	1.21322	0.809329	0.935456	0.0816816	0.129722	-1.02164	1.25123
P38484 (IFNGR2)	Post-ETT	0.40341	-0.676819	1.48364	0.464202	0.771235	0.118059	0.410018	-0.767322	1.51714
P38484 (IFNGR2)	Case	0.0895777	-0.262008	0.441163	0.617523	0.879999	0.034686	0.0872164	-0.333643	0.507895
P38484 (IFNGR2)	Control	-0.180845	-0.579506	0.217816	0.373949	0.662948	0.0489536	-0.173798	-0.656897	0.305657
P38484 (IFNGR2)	Interaction	0.270423	-0.261125	0.80197	0.318705	0.624066	0.0656936	0.2719	-0.355041	0.919954
P38646 (HSPA9)	Pre-ETT	2.45612	-1.21364	6.12588	0.189596	0.618177	0.297621	2.36103	-1.07449	5.78229
P38646 (HSPA9)	Post-ETT	3.08265	-0.587109	6.75241	0.0996818	0.482611	0.524518	3.03715	-0.396924	6.74
P38646 (HSPA9)	Case	0.10842	-0.707032	0.923872	0.794408	0.938897	0.03092	0.115316	-0.918382	1.12724
P38646 (HSPA9)	Control	-0.518113	-1.44275	0.406522	0.272094	0.573397	0.05383	-0.5099	-1.62458	0.584414
P38646 (HSPA9)	Interaction	0.626533	-0.606314	1.85938	0.319224	0.624539	0.0612619	0.647008	-0.871235	2.14945
P38919 (EIF4A3)	Pre-ETT	-0.19247	-0.934294	0.549355	0.611088	0.850839	0.10391	-0.18615	-1.01737	0.683536
P38919 (EIF4A3)	Post-ETT	-1.15363	-1.89546	-0.411809	0.0023037	0.0826736	2.60971	-1.14171	-1.97163	-0.304096
P38919 (EIF4A3)	Case	-0.467973	-1.13924	0.203294	0.171818	0.764119	0.206937	-0.460511	-1.11515	0.226922
P38919 (EIF4A3)	Control	0.493191	-0.267953	1.25434	0.204092	0.504369	0.190169	0.48613	-0.294392	1.26097
P38919 (EIF4A3)	Interaction	-0.961164	-1.97602	0.0536956	0.063416	0.277256	0.632791	-0.956836	-1.96931	0.0609427
P39059 (COL15A1)	Pre-ETT	1.23991	-0.186003	2.66582	0.0883258	0.473859	0.420277	1.24391	-0.364527	2.85141
P39059 (COL15A1)	Post-ETT	1.06506	-0.360853	2.49097	0.143205	0.553291	0.28099	1.02835	-0.583185	2.58654
P39059 (COL15A1)	Case	-0.327263	-1.24965	0.595122	0.486807	0.851666	0.0943172	-0.334941	-1.34909	0.717419
P39059 (COL15A1)	Control	-0.152413	-1.1983	0.893473	0.775171	0.901685	0.0855408	-0.151488	-1.37056	1.0304
P39059 (COL15A1)	Interaction	-0.17485	-1.56936	1.21967	0.805878	0.938002	0.0993371	-0.197073	-1.80364	1.42974
P39060 (COL18A1)	Pre-ETT	0.819797	-0.0356423	1.67524	0.06034	0.41176	0.367516	0.813186	-0.221839	1.79013
P39060 (COL18A1)	Post-ETT	0.554923	-0.300516	1.41036	0.203577	0.619698	0.190616	0.543449	-0.482021	1.5913
P39060 (COL18A1)	Case	-0.0948693	-0.809216	0.619477	0.794637	0.938897	0.0720147	-0.0930488	-0.832587	0.660811
P39060 (COL18A1)	Control	0.170005	-0.639988	0.979998	0.680804	0.855602	0.0909447	0.164084	-0.675368	0.95931
P39060 (COL18A1)	Interaction	-0.264874	-1.34486	0.815117	0.630735	0.854489	0.101568	-0.263346	-1.35179	0.892993
P39656 (DDOST)	Pre-ETT	1.37331	-1.3532	4.09981	0.32354	0.720136	0.195182	1.37063	-1.16921	3.85803
P39656 (DDOST)	Post-ETT	1.77232	-0.954183	4.49882	0.202648	0.618325	0.221154	1.70088	-0.8196	4.49983
P39656 (DDOST)	Case	-0.133819	-0.659495	0.391856	0.617821	0.879999	0.0304476	-0.142758	-0.786963	0.492063
P39656 (DDOST)	Control	-0.532833	-1.12889	0.0632277	0.0797637	0.337917	0.0961968	-0.527463	-1.2949	0.212083
P39656 (DDOST)	Interaction	0.399013	-0.395734	1.19376	0.325103	0.62952	0.0525828	0.40462	-0.606945	1.42069
P39687 (ANP32A)	Pre-ETT	0.254117	-0.650587	1.15882	0.581961	0.840569	0.108277	0.272548	-0.732625	1.1977
P39687 (ANP32A)	Post-ETT	0.415815	-0.48889	1.32052	0.367681	0.724447	0.13535	0.414965	-0.599489	1.38821
P39687 (ANP32A)	Case	0.400649	-0.201159	1.00246	0.191951	0.769224	0.151049	0.40733	-0.248801	1.06149
P39687 (ANP32A)	Control	0.238952	-0.443435	0.921339	0.49251	0.746477	0.0870854	0.234949	-0.523679	0.987172
P39687 (ANP32A)	Interaction	0.161697	-0.748152	1.07155	0.727598	0.903907	0.0902217	0.153819	-0.810287	1.1927
P39748 (FEN1)	Pre-ETT	-0.722106	-1.50298	0.0587685	0.0699156	0.440538	0.831327	-0.712007	-1.41115	-0.0289203
P39748 (FEN1)	Post-ETT	-0.764443	-1.54532	0.0164313	0.0550195	0.363192	0.89439	-0.756399	-1.4571	-0.0278095
P39748 (FEN1)	Case	0.0700944	-0.00599194	0.146181	0.0709788	0.728986	0.0359914	0.0707749	-0.0466217	0.184302
P39748 (FEN1)	Control	0.112432	0.0261578	0.198705	0.0106427	0.169723	0.107097	0.111791	-0.0120519	0.238659
P39748 (FEN1)	Interaction	-0.0423372	-0.157369	0.0726944	0.470687	0.74902	0.0208819	-0.0402803	-0.211753	0.128784
P39877 (PLA2G5)	Pre-ETT	-0.675151	-1.53072	0.180423	0.121948	0.529262	0.350808	-0.670972	-1.55159	0.185645
P39877 (PLA2G5)	Post-ETT	-0.892886	-1.74846	-0.0373122	0.0408115	0.317	0.744196	-0.885725	-1.76677	-0.00470433
P39877 (PLA2G5)	Case	-0.242399	-0.776624	0.291827	0.373836	0.825458	0.0953913	-0.233058	-0.838638	0.367543
P39877 (PLA2G5)	Control	-0.0246638	-0.630419	0.581091	0.936395	0.976211	0.0756525	-0.022695	-0.708819	0.652195
P39877 (PLA2G5)	Interaction	-0.217735	-1.02541	0.589939	0.597241	0.831105	0.109182	-0.217256	-1.11855	0.704765
P39900 (MMP12)	Pre-ETT	-0.220287	-1.45058	1.01	0.725635	0.902965	0.107008	-0.209123	-1.48054	1.02104
P39900 (MMP12)	Post-ETT	0.585925	-0.644364	1.81621	0.350597	0.713908	0.203622	0.563084	-0.643108	1.81057
P39900 (MMP12)	Case	0.252161	-0.1075	0.611822	0.169397	0.764119	0.0774399	0.246833	-0.181964	0.661373
P39900 (MMP12)	Control	-0.554051	-0.961869	-0.146234	0.00775025	0.156356	0.725413	-0.55428	-1.02397	-0.0988322
P39900 (MMP12)	Interaction	0.806212	0.262455	1.34997	0.00366104	0.0907374	1.41502	0.799619	0.186529	1.44041
P39905 (GDNF)	Pre-ETT	-0.100991	-1.1156	0.913617	0.845323	0.945759	0.103525	-0.0937061	-1.00398	0.838973
P39905 (GDNF)	Post-ETT	0.0124596	-1.00215	1.02707	0.980798	0.992457	0.11024	0.0080142	-0.979924	0.971505
P39905 (GDNF)	Case	0.00370533	-0.188993	0.196403	0.969937	0.99302	0.0300204	0.00433431	-0.234257	0.244743
P39905 (GDNF)	Control	-0.109745	-0.328244	0.108754	0.324905	0.620685	0.0446053	-0.109276	-0.381908	0.172784
P39905 (GDNF)	Interaction	0.113451	-0.177881	0.404782	0.445314	0.731761	0.0519463	0.113583	-0.259332	0.484234
P40126 (DCT)	Pre-ETT	-0.257683	-0.808589	0.293222	0.359267	0.735972	0.093477	-0.256782	-0.936749	0.430446
P40126 (DCT)	Post-ETT	0.205506	-0.3454	0.756412	0.464699	0.771321	0.0742169	0.202241	-0.506588	0.916576
P40126 (DCT)	Case	0.0650626	-0.156203	0.286328	0.564397	0.867338	0.0303357	0.0658273	-0.197307	0.33724
P40126 (DCT)	Control	-0.398127	-0.649018	-0.147236	0.0018698	0.107598	0.685817	-0.39997	-0.722342	-0.0806693
P40126 (DCT)	Interaction	0.46319	0.128668	0.797711	0.00665106	0.110043	0.419246	0.466301	0.0259922	0.87462
P40189 (IL6ST)	Pre-ETT	-0.809232	-1.82236	0.203892	0.117461	0.52208	0.431679	-0.791764	-1.87889	0.258619
P40189 (IL6ST)	Post-ETT	-0.563364	-1.57649	0.449759	0.27577	0.668592	0.208103	-0.58243	-1.66861	0.500967
P40189 (IL6ST)	Case	0.134456	-0.350214	0.619127	0.586627	0.872274	0.062888	0.125159	-0.429132	0.697349
P40189 (IL6ST)	Control	-0.111411	-0.660975	0.438154	0.691121	0.861459	0.0668786	-0.108816	-0.728221	0.487603
P40189 (IL6ST)	Interaction	0.245867	-0.486885	0.97862	0.510766	0.77872	0.103882	0.237344	-0.572494	1.0508
P40197 (GP5)	Pre-ETT	-0.513129	-1.5956	0.569341	0.352841	0.734316	0.174581	-0.503695	-1.65815	0.64478
P40197 (GP5)	Post-ETT	-0.383744	-1.46621	0.698726	0.487166	0.782615	0.144489	-0.392618	-1.53501	0.683988
P40197 (GP5)	Case	-0.0361292	-0.536384	0.464126	0.887434	0.966362	0.0570687	-0.0330792	-0.586511	0.515374
P40197 (GP5)	Control	-0.165514	-0.73275	0.401722	0.56739	0.787685	0.0766806	-0.15544	-0.795405	0.477905
P40197 (GP5)	Interaction	0.129385	-0.62693	0.8857	0.737401	0.906423	0.0793555	0.124343	-0.731685	0.979057
P40198 (CEACAM3)	Pre-ETT	-0.440137	-1.13033	0.250054	0.211345	0.641426	0.287557	-0.447175	-1.04201	0.154225
P40198 (CEACAM3)	Post-ETT	-0.362331	-1.05252	0.327859	0.303514	0.686513	0.210346	-0.361665	-0.97068	0.233365
P40198 (CEACAM3)	Case	0.0360418	-0.0390489	0.111133	0.346839	0.819047	0.0214955	0.036757	-0.0696902	0.13794
P40198 (CEACAM3)	Control	-0.041764	-0.126909	0.0433808	0.336365	0.629065	0.0216937	-0.0418517	-0.16331	0.0737289
P40198 (CEACAM3)	Interaction	0.0778058	-0.0357207	0.191332	0.179185	0.477665	0.0381258	0.0784633	-0.0795232	0.236083
P40200 (CD96)	Pre-ETT	0.453345	-0.638531	1.54522	0.415775	0.759511	0.144125	0.440484	-0.692217	1.60381
P40200 (CD96)	Post-ETT	0.812176	-0.2797	1.90405	0.144871	0.556272	0.306443	0.802258	-0.368069	1.97668
P40200 (CD96)	Case	-0.0199597	-0.67003	0.630111	0.952013	0.987819	0.0596805	-0.0117147	-0.731021	0.672146
P40200 (CD96)	Control	-0.378791	-1.1159	0.35832	0.313839	0.608894	0.114338	-0.370691	-1.18611	0.437848
P40200 (CD96)	Interaction	0.358831	-0.623983	1.34165	0.474242	0.752674	0.115299	0.35544	-0.699712	1.42277
P40222 (TXLNA)	Pre-ETT	0.790162	0.0785029	1.50182	0.0295428	0.309295	0.902103	0.792253	0.057924	1.50822
P40222 (TXLNA)	Post-ETT	0.571194	-0.140465	1.28285	0.115693	0.504544	0.287667	0.569414	-0.156659	1.31653
P40222 (TXLNA)	Case	-0.0130106	-0.498548	0.472527	0.958115	0.990109	0.0593233	-0.0170045	-0.53954	0.523532
P40222 (TXLNA)	Control	0.205957	-0.344591	0.756505	0.463429	0.727396	0.0879528	0.212016	-0.36852	0.795243
P40222 (TXLNA)	Interaction	-0.218968	-0.953032	0.515097	0.558785	0.811011	0.093499	-0.217742	-0.992348	0.563299
P40222 (TXLNA)	Pre-ETT	0.51119	-0.463367	1.48575	0.303916	0.708994	0.155606	0.500189	-0.490528	1.47193
P40222 (TXLNA)	Post-ETT	0.0252613	-0.949295	0.999817	0.959482	0.984341	0.0782247	0.00432507	-0.986663	0.985705
P40222 (TXLNA)	Case	-0.21308	-0.621774	0.195614	0.306847	0.817437	0.0573859	-0.205412	-0.675279	0.264353
P40222 (TXLNA)	Control	0.272849	-0.190566	0.736264	0.248506	0.547184	0.0786418	0.270665	-0.266722	0.787227
P40222 (TXLNA)	Interaction	-0.485929	-1.10382	0.131959	0.123223	0.390629	0.153401	-0.471803	-1.16583	0.209446
P40225 (THPO)	Pre-ETT	0.472985	-0.618682	1.56465	0.395775	0.750111	0.12411	0.471685	-0.691639	1.61903
P40225 (THPO)	Post-ETT	1.05561	-0.036053	2.14728	0.0580613	0.370378	0.515489	1.0442	-0.122601	2.21637
P40225 (THPO)	Case	-0.0319012	-0.457072	0.39327	0.883086	0.965368	0.0347542	-0.0341318	-0.546598	0.492871
P40225 (THPO)	Control	-0.61453	-1.09663	-0.132432	0.0124769	0.174952	0.469305	-0.61277	-1.1589	-0.0537212
P40225 (THPO)	Interaction	0.582629	-0.0601691	1.22543	0.0756503	0.304744	0.206891	0.578321	-0.186873	1.29736
P40225 (THPO)	Pre-ETT	0.132026	-1.48294	1.74699	0.8727	0.955331	0.093373	0.112368	-1.3769	1.61335
P40225 (THPO)	Post-ETT	0.44465	-1.17032	2.05962	0.589446	0.829869	0.122246	0.461946	-1.13621	1.99073
P40225 (THPO)	Case	0.272009	0.0396459	0.504372	0.021769	0.728986	0.119341	0.276162	-0.036587	0.582373
P40225 (THPO)	Control	-0.040615	-0.30409	0.22286	0.762552	0.896238	0.0230194	-0.0457744	-0.386418	0.296102
P40225 (THPO)	Interaction	0.312624	-0.038676	0.663924	0.081127	0.315745	0.0840013	0.321169	-0.130955	0.795292
P40238 (MPL)	Pre-ETT	-0.399907	-1.55751	0.757699	0.498349	0.800235	0.151551	-0.403853	-1.61474	0.818884
P40238 (MPL)	Post-ETT	-0.118169	-1.27577	1.03944	0.841423	0.939933	0.117239	-0.140515	-1.32947	1.06883
P40238 (MPL)	Case	-0.161697	-0.855598	0.532204	0.64787	0.883828	0.0755916	-0.157938	-0.939397	0.558494
P40238 (MPL)	Control	-0.443435	-1.23024	0.343375	0.26933	0.569847	0.155972	-0.440413	-1.33828	0.399643
P40238 (MPL)	Interaction	0.281738	-0.767342	1.33082	0.598637	0.831339	0.105528	0.270744	-0.843422	1.4323
P40259 (CD79B)	Pre-ETT	2.57069	0.851468	4.28991	0.0033824	0.0969006	2.48797	2.55127	0.616413	4.30587
P40259 (CD79B)	Post-ETT	1.9726	0.253381	3.69182	0.0245235	0.263844	1.01163	1.95317	0.153398	3.79776
P40259 (CD79B)	Case	0.322789	-0.596143	1.24172	0.491158	0.851666	0.0674912	0.345813	-0.666791	1.40331
P40259 (CD79B)	Control	0.920875	-0.121096	1.96285	0.0832414	0.340823	0.232164	0.917392	-0.287511	2.04641
P40259 (CD79B)	Interaction	-0.598086	-1.98738	0.791209	0.398805	0.69534	0.0992228	-0.578577	-2.1283	1.01898
P40261 (NNMT)	Pre-ETT	5.33151	0.284811	10.3782	0.0383986	0.341698	1.38881	5.36928	0.773318	10.0436
P40261 (NNMT)	Post-ETT	4.96494	-0.0817568	10.0116	0.0538287	0.360614	1.01333	4.93755	0.474323	9.76002
P40261 (NNMT)	Case	0.18868	-0.536391	0.913752	0.610032	0.879999	0.0194956	0.181447	-0.778106	1.17703
P40261 (NNMT)	Control	0.555248	-0.266923	1.37742	0.185619	0.48322	0.03591	0.565362	-0.51007	1.63343
P40261 (NNMT)	Interaction	-0.366568	-1.4628	0.72966	0.512215	0.779586	0.0283966	-0.382582	-1.81204	1.0724
P40306 (PSMB10)	Pre-ETT	0.863072	-0.0326666	1.75881	0.0589607	0.410116	0.51801	0.854644	-0.0408409	1.72434
P40306 (PSMB10)	Post-ETT	0.333695	-0.562044	1.22943	0.465294	0.771321	0.110013	0.345262	-0.573914	1.2762
P40306 (PSMB10)	Case	-0.0168605	-0.637928	0.604208	0.957566	0.990101	0.0626205	-0.0126859	-0.702867	0.671509
P40306 (PSMB10)	Control	0.512517	-0.191708	1.21674	0.15375	0.442396	0.176142	0.496422	-0.251384	1.25089
P40306 (PSMB10)	Interaction	-0.529377	-1.46834	0.40959	0.269159	0.582899	0.147181	-0.506487	-1.54937	0.492171
P40313 (CTRL)	Pre-ETT	0.438954	-0.284676	1.16258	0.234474	0.660221	0.175237	0.444286	-0.374818	1.18593
P40313 (CTRL)	Post-ETT	-0.0748188	-0.798449	0.648811	0.83941	0.939189	0.0855032	-0.0605267	-0.86889	0.702744
P40313 (CTRL)	Case	0.119	-0.313052	0.551052	0.589313	0.872441	0.0669592	0.124933	-0.372916	0.61185
P40313 (CTRL)	Control	0.632772	0.142872	1.12267	0.0113558	0.171038	0.970801	0.635171	0.0928926	1.17499
P40313 (CTRL)	Interaction	-0.513773	-1.16697	0.139428	0.12317	0.390629	0.239187	-0.514607	-1.22985	0.196852
P40394 (ADH7)	Pre-ETT	-0.312753	-1.09468	0.469173	0.433074	0.767376	0.115316	-0.31107	-1.24714	0.646031
P40394 (ADH7)	Post-ETT	0.348435	-0.433491	1.13036	0.382455	0.730339	0.133879	0.334956	-0.60912	1.26603
P40394 (ADH7)	Case	0.266764	-0.276387	0.809916	0.335738	0.819047	0.0883254	0.258375	-0.351685	0.869194
P40394 (ADH7)	Control	-0.394424	-1.0103	0.221452	0.209401	0.510494	0.154595	-0.386665	-1.0805	0.293811
P40394 (ADH7)	Interaction	0.661188	-0.15998	1.48236	0.114537	0.375501	0.260093	0.660723	-0.246727	1.56991
P40616 (ARL1)	Pre-ETT	-0.265901	-1.20302	0.671215	0.578123	0.83814	0.130528	-0.262771	-1.15688	0.614606
P40616 (ARL1)	Post-ETT	-0.569795	-1.50691	0.367321	0.233372	0.640051	0.266361	-0.572732	-1.48269	0.300773
P40616 (ARL1)	Case	-0.127081	-0.369605	0.115443	0.304416	0.816003	0.0573013	-0.124937	-0.420745	0.174805
P40616 (ARL1)	Control	0.176812	-0.0981844	0.451809	0.207604	0.508715	0.076379	0.174481	-0.15664	0.499972
P40616 (ARL1)	Interaction	-0.303893	-0.670555	0.0627687	0.104282	0.357539	0.14922	-0.302014	-0.739678	0.138204
P40763 (STAT3)	Pre-ETT	-0.266457	-1.35798	0.825068	0.632326	0.862268	0.12772	-0.258513	-1.38502	0.8322
P40763 (STAT3)	Post-ETT	-0.158303	-1.24983	0.933222	0.776217	0.91554	0.13008	-0.152389	-1.26558	0.983153
P40763 (STAT3)	Case	-0.160684	-0.850916	0.529548	0.648194	0.883828	0.0915613	-0.162697	-0.929466	0.590705
P40763 (STAT3)	Control	-0.268837	-1.05149	0.513812	0.500794	0.750276	0.117425	-0.265537	-1.08789	0.580882
P40763 (STAT3)	Interaction	0.108154	-0.935379	1.15169	0.83903	0.949838	0.109855	0.10547	-1.06731	1.23678
P40763 (STAT3)	Pre-ETT	-0.28544	-1.04577	0.47489	0.461851	0.782363	0.13376	-0.281457	-1.07261	0.474202
P40763 (STAT3)	Post-ETT	-0.416874	-1.1772	0.343456	0.28255	0.675735	0.178311	-0.401291	-1.16188	0.349638
P40763 (STAT3)	Case	-0.0981548	-0.361782	0.165472	0.465548	0.843959	0.054056	-0.0996795	-0.411228	0.206027
P40763 (STAT3)	Control	0.0332788	-0.265646	0.332204	0.827274	0.929583	0.0417989	0.0310065	-0.314053	0.386645
P40763 (STAT3)	Interaction	-0.131434	-0.53	0.267133	0.518066	0.783168	0.0661251	-0.132676	-0.5937	0.351381
P40818 (USP8)	Pre-ETT	-0.481318	-1.54852	0.585878	0.376714	0.742005	0.159728	-0.468348	-1.54639	0.563507
P40818 (USP8)	Post-ETT	-0.651483	-1.71868	0.415714	0.231508	0.639363	0.2543	-0.638862	-1.71568	0.460589
P40818 (USP8)	Case	-0.368034	-1.08949	0.353426	0.317395	0.819047	0.142916	-0.373815	-1.19807	0.44993
P40818 (USP8)	Control	-0.19787	-1.01593	0.620188	0.635449	0.83132	0.0995657	-0.198577	-1.11531	0.627335
P40818 (USP8)	Interaction	-0.170164	-1.26091	0.920581	0.759781	0.916213	0.114838	-0.166857	-1.29617	0.979578
P40925 (MDH1)	Pre-ETT	0.643344	-0.270991	1.55768	0.167873	0.593413	0.206184	0.61812	-0.446104	1.63881
P40925 (MDH1)	Post-ETT	-0.872296	-1.78663	0.0420393	0.0615048	0.377038	0.501072	-0.861214	-1.90893	0.201879
P40925 (MDH1)	Case	-0.686343	-1.51365	0.140964	0.103948	0.728986	0.293481	-0.672738	-1.58178	0.197494
P40925 (MDH1)	Control	0.829298	-0.108779	1.76738	0.0831514	0.340823	0.391818	0.809092	-0.199639	1.77139
P40925 (MDH1)	Interaction	-1.51564	-2.76641	-0.264871	0.0175481	0.153057	1.59831	-1.49883	-2.78418	-0.166207
P40926 (MDH2)	Pre-ETT	-0.433938	-1.50791	0.64003	0.428404	0.764105	0.145437	-0.427215	-1.5558	0.681763
P40926 (MDH2)	Post-ETT	-0.192868	-1.26684	0.8811	0.724854	0.893919	0.122815	-0.182803	-1.33686	0.987092
P40926 (MDH2)	Case	-0.242488	-0.966916	0.481941	0.511787	0.855891	0.105463	-0.252871	-1.06873	0.552678
P40926 (MDH2)	Control	-0.483558	-1.30498	0.337867	0.248584	0.547184	0.181677	-0.46956	-1.34454	0.423785
P40926 (MDH2)	Interaction	0.24107	-0.854163	1.3363	0.666174	0.869395	0.119735	0.206344	-0.901516	1.33279
P40926 (MDH2)	Pre-ETT	-0.419657	-1.51805	0.678739	0.453959	0.777499	0.154317	-0.414821	-1.55378	0.732029
P40926 (MDH2)	Post-ETT	-0.25611	-1.35451	0.842287	0.647672	0.85849	0.132584	-0.237973	-1.34388	0.924865
P40926 (MDH2)	Case	-0.253445	-0.964653	0.457763	0.484896	0.851666	0.109433	-0.252836	-1.03409	0.602734
P40926 (MDH2)	Control	-0.416992	-1.22343	0.389442	0.31084	0.606169	0.168556	-0.421785	-1.32632	0.50706
P40926 (MDH2)	Interaction	0.163547	-0.911698	1.23879	0.765615	0.918102	0.107792	0.158179	-1.05356	1.3081
P40933 (IL15)	Pre-ETT	-0.605651	-1.35181	0.140505	0.111634	0.513515	0.476274	-0.61082	-1.41154	0.11342
P40933 (IL15)	Post-ETT	-0.360327	-1.10648	0.385828	0.343899	0.712203	0.166775	-0.365733	-1.10379	0.413272
P40933 (IL15)	Case	-0.0999218	-0.524641	0.324797	0.644718	0.883717	0.0744148	-0.105075	-0.593198	0.349499
P40933 (IL15)	Control	-0.345246	-0.826831	0.13634	0.159996	0.449344	0.168856	-0.338912	-0.865816	0.17079
P40933 (IL15)	Interaction	0.245324	-0.396791	0.887438	0.453968	0.73832	0.109127	0.241653	-0.461615	0.945739
P40967 (PMEL)	Pre-ETT	-0.675547	-1.99167	0.640577	0.314406	0.713164	0.20482	-0.685748	-1.9477	0.57318
P40967 (PMEL)	Post-ETT	-0.25451	-1.57063	1.06161	0.704676	0.884175	0.118126	-0.238654	-1.53308	0.981485
P40967 (PMEL)	Case	0.173645	-0.0780443	0.425333	0.176307	0.764119	0.0519632	0.171509	-0.141358	0.474729
P40967 (PMEL)	Control	-0.247392	-0.53278	0.0379954	0.089315	0.349891	0.0991568	-0.246222	-0.605897	0.114456
P40967 (PMEL)	Interaction	0.421037	0.0405198	0.801554	0.0301075	0.193181	0.214724	0.41748	-0.0616067	0.899745
P41134 (ID1)	Pre-ETT	-0.332194	-1.45229	0.787905	0.561053	0.831203	0.139602	-0.338938	-1.52952	0.813703
P41134 (ID1)	Post-ETT	-0.340941	-1.46104	0.779158	0.550786	0.814795	0.12818	-0.33623	-1.42207	0.841552
P41134 (ID1)	Case	-0.066184	-0.373235	0.240867	0.672685	0.891583	0.0362273	-0.0688438	-0.431011	0.291726
P41134 (ID1)	Control	-0.0574375	-0.405601	0.290726	0.746437	0.889978	0.0418027	-0.0581524	-0.475238	0.365051
P41134 (ID1)	Interaction	-0.00874653	-0.472964	0.455471	0.970542	0.990004	0.0459352	-0.0068672	-0.56298	0.557808
P41134 (ID1)	Pre-ETT	0.455555	-0.446099	1.35721	0.322048	0.719661	0.0655995	0.444971	-0.530888	1.45172
P41134 (ID1)	Post-ETT	0.684396	-0.217258	1.58605	0.13683	0.544273	0.1289	0.682415	-0.493838	1.63195
P41134 (ID1)	Case	0.499483	-0.3092	1.30817	0.226059	0.794048	0.0816984	0.496576	-0.302158	1.31043
P41134 (ID1)	Control	0.270642	-0.646318	1.1876	0.562936	0.785117	0.048093	0.269264	-0.675743	1.16467
P41134 (ID1)	Interaction	0.228841	-0.993772	1.45145	0.713728	0.895354	0.052657	0.243305	-1.02378	1.49507
P41159 (LEP)	Pre-ETT	0.231754	-0.719394	1.1829	0.632964	0.862268	0.0862788	0.225177	-0.752066	1.2574
P41159 (LEP)	Post-ETT	0.560563	-0.390585	1.51171	0.248044	0.650347	0.14535	0.538942	-0.460789	1.57387
P41159 (LEP)	Case	-0.07044	-0.457888	0.317008	0.721593	0.911921	0.0372439	-0.0746813	-0.548029	0.384746
P41159 (LEP)	Control	-0.399248	-0.838574	0.0400767	0.0748848	0.330683	0.165379	-0.400274	-0.916465	0.0695028
P41159 (LEP)	Interaction	0.328809	-0.256958	0.914575	0.271251	0.584512	0.080609	0.334416	-0.313868	1.00407
P41159 (LEP)	Pre-ETT	0.210439	-0.728402	1.14928	0.660429	0.875177	0.0835084	0.198933	-0.728242	1.20562
P41159 (LEP)	Post-ETT	0.560074	-0.378766	1.49891	0.242309	0.646729	0.168582	0.55916	-0.45917	1.52726
P41159 (LEP)	Case	-0.0606412	-0.456159	0.334876	0.763793	0.928802	0.0383062	-0.0598386	-0.540255	0.421361
P41159 (LEP)	Control	-0.410276	-0.858751	0.038198	0.0729685	0.327452	0.184646	-0.413323	-0.921909	0.111671
P41159 (LEP)	Interaction	0.349635	-0.248331	0.947601	0.251793	0.562779	0.0987976	0.354672	-0.346403	1.06374
P41161 (ETV5)	Pre-ETT	-0.795692	-1.65071	0.0593258	0.0681565	0.436329	0.565059	-0.780808	-1.67843	0.0702464
P41161 (ETV5)	Post-ETT	-0.344739	-1.19976	0.510278	0.429382	0.751906	0.167169	-0.346511	-1.20026	0.584895
P41161 (ETV5)	Case	0.0197409	-0.347426	0.386908	0.916076	0.975421	0.052151	0.0225597	-0.393	0.432853
P41161 (ETV5)	Control	-0.431211	-0.847539	-0.0148833	0.0423534	0.275356	0.363961	-0.427139	-0.899351	0.038421
P41161 (ETV5)	Interaction	0.450952	-0.104152	1.00606	0.111334	0.371951	0.229084	0.446695	-0.190786	1.09356
P41182 (BCL6)	Pre-ETT	0.0559658	-0.808851	0.920783	0.899069	0.966319	0.106674	0.0497183	-0.77327	0.868773
P41182 (BCL6)	Post-ETT	0.118448	-0.746368	0.983265	0.788358	0.920445	0.114279	0.100325	-0.710162	0.949005
P41182 (BCL6)	Case	0.154687	-0.0568378	0.366212	0.151769	0.754199	0.0776163	0.160031	-0.0952024	0.407561
P41182 (BCL6)	Control	0.0922046	-0.147642	0.332051	0.451167	0.721873	0.0443049	0.0927726	-0.193317	0.383423
P41182 (BCL6)	Interaction	0.0624826	-0.257313	0.382278	0.701762	0.88855	0.0447467	0.0611254	-0.328197	0.439641
P41208 (CETN2)	Pre-ETT	1.24671	-0.106794	2.60021	0.0710247	0.44304	0.521387	1.21311	-0.200016	2.5157
P41208 (CETN2)	Post-ETT	0.367543	-0.985961	1.72105	0.594569	0.832205	0.118605	0.386314	-0.883584	1.73305
P41208 (CETN2)	Case	-0.452844	-1.02586	0.120176	0.121402	0.73075	0.137469	-0.446875	-1.10044	0.209492
P41208 (CETN2)	Control	0.426323	-0.22342	1.07607	0.198439	0.497648	0.110497	0.421151	-0.322539	1.1424
P41208 (CETN2)	Interaction	-0.879167	-1.74549	-0.0128428	0.0466991	0.240536	0.304457	-0.858552	-1.81959	0.112093
P41217 (CD200)	Pre-ETT	-0.465542	-1.77156	0.840481	0.484775	0.793719	0.146314	-0.50033	-1.8808	0.940817
P41217 (CD200)	Post-ETT	-0.10224	-1.40826	1.20378	0.878057	0.951954	0.097651	-0.108732	-1.4241	1.1809
P41217 (CD200)	Case	0.110112	-0.605077	0.825301	0.762835	0.928593	0.0627142	0.126686	-0.66652	0.96043
P41217 (CD200)	Control	-0.25319	-1.06414	0.557759	0.540585	0.772973	0.0817194	-0.26467	-1.15707	0.674212
P41217 (CD200)	Interaction	0.363302	-0.717963	1.44457	0.51019	0.778704	0.102348	0.369711	-0.854429	1.53594
P41218 (MNDA)	Pre-ETT	-0.602543	-1.49576	0.290672	0.186119	0.616695	0.231644	-0.606805	-1.59103	0.348413
P41218 (MNDA)	Post-ETT	-0.489535	-1.38275	0.40368	0.282743	0.675843	0.181628	-0.497148	-1.5078	0.448375
P41218 (MNDA)	Case	0.199785	-0.261829	0.661398	0.39629	0.825458	0.0670272	0.194849	-0.32949	0.701914
P41218 (MNDA)	Control	0.086777	-0.436644	0.610198	0.745227	0.889448	0.0603537	0.0866164	-0.49513	0.711399
P41218 (MNDA)	Interaction	0.113008	-0.584886	0.810902	0.750962	0.912146	0.0766928	0.109264	-0.739171	0.896787
P41221 (WNT5A)	Pre-ETT	0.338176	-0.820014	1.49637	0.56713	0.832436	0.146411	0.345285	-0.861936	1.51942
P41221 (WNT5A)	Post-ETT	0.971188	-0.187002	2.12938	0.100278	0.483038	0.534863	0.966805	-0.169419	2.1512
P41221 (WNT5A)	Case	-0.01889	-0.430256	0.392476	0.928286	0.97888	0.0467289	-0.0281575	-0.516218	0.444896
P41221 (WNT5A)	Control	-0.651902	-1.11835	-0.185457	0.00615815	0.142583	0.894863	-0.652692	-1.16534	-0.10681
P41221 (WNT5A)	Interaction	0.633012	0.0110854	1.25494	0.0460539	0.238093	0.353169	0.629192	-0.0692795	1.35631
P41222 (PTGDS)	Pre-ETT	0.177697	-0.649978	1.00537	0.673906	0.879554	0.103271	0.172299	-0.666768	1.01597
P41222 (PTGDS)	Post-ETT	0.820398	-0.00727705	1.64807	0.0520486	0.355963	0.63186	0.799875	-0.0606787	1.64221
P41222 (PTGDS)	Case	0.455083	0.0208051	0.889361	0.0399892	0.728986	0.355906	0.45397	-0.0240319	0.956633
P41222 (PTGDS)	Control	-0.187618	-0.680043	0.304807	0.455208	0.723453	0.0803391	-0.181236	-0.751928	0.375747
P41222 (PTGDS)	Interaction	0.642701	-0.0138659	1.29927	0.0550385	0.261359	0.396444	0.632467	-0.09034	1.3915
P41223 (BUD31)	Pre-ETT	7.02995	-6.32632	20.3862	0.302255	0.707803	0.220199	7.07843	-3.30701	17.786
P41223 (BUD31)	Post-ETT	6.72529	-6.63098	20.0816	0.323691	0.701463	0.219748	6.72325	-3.93218	17.3368
P41223 (BUD31)	Case	0.291506	-0.474872	1.05788	0.455964	0.841924	0.0123178	0.281216	-1.08455	1.55455
P41223 (BUD31)	Control	0.596169	-0.272821	1.46516	0.178745	0.474384	0.0196803	0.617281	-0.875092	2.17021
P41223 (BUD31)	Interaction	-0.304663	-1.46332	0.853991	0.606298	0.836526	0.0154229	-0.320886	-2.30805	1.66335
P41226 (UBA7)	Pre-ETT	-0.494709	-1.61306	0.623643	0.385942	0.744431	0.158364	-0.482947	-1.57579	0.720621
P41226 (UBA7)	Post-ETT	-0.415184	-1.53354	0.703168	0.46684	0.77221	0.155841	-0.406201	-1.60589	0.69133
P41226 (UBA7)	Case	-0.208214	-0.929131	0.512702	0.571343	0.868227	0.0923467	-0.194889	-0.96915	0.585915
P41226 (UBA7)	Control	-0.287739	-1.10518	0.529704	0.490254	0.745652	0.112346	-0.294408	-1.17716	0.616828
P41226 (UBA7)	Interaction	0.0795246	-1.0104	1.16945	0.886286	0.969019	0.11202	0.0860408	-1.13344	1.29344
P41227 (NAA10)	Pre-ETT	-0.135338	-1.15148	0.880806	0.794058	0.932086	0.110443	-0.149365	-1.2316	0.931894
P41227 (NAA10)	Post-ETT	-1.18054	-2.19668	-0.164393	0.0227833	0.257337	1.04315	-1.1609	-2.27415	-0.0497853
P41227 (NAA10)	Case	-0.638827	-1.47208	0.194429	0.132934	0.741087	0.250469	-0.620923	-1.46164	0.242507
P41227 (NAA10)	Control	0.406372	-0.538451	1.35119	0.399236	0.681238	0.139261	0.392254	-0.589249	1.33829
P41227 (NAA10)	Interaction	-1.0452	-2.30496	0.214565	0.10392	0.357286	0.441153	-1.01998	-2.32182	0.255349
P41235 (HNF4A)	Pre-ETT	-0.00768074	-1.2168	1.20143	0.990066	0.996357	0.113579	-0.00194733	-1.24585	1.20082
P41235 (HNF4A)	Post-ETT	-0.127024	-1.33614	1.08209	0.836865	0.938997	0.118	-0.139233	-1.3715	1.17314
P41235 (HNF4A)	Case	-0.134249	-0.894305	0.625806	0.7292	0.915065	0.0827837	-0.125739	-0.955862	0.710599
P41235 (HNF4A)	Control	-0.0149056	-0.876727	0.846916	0.972958	0.988922	0.0906117	-0.0302959	-0.951583	0.90686
P41235 (HNF4A)	Interaction	-0.119344	-1.26844	1.02975	0.838698	0.94977	0.1071	-0.104347	-1.37214	1.09882
P41236 (PPP1R2)	Pre-ETT	0.909854	-0.72266	2.54237	0.274678	0.690838	0.205409	0.902822	-0.797998	2.59014
P41236 (PPP1R2)	Post-ETT	0.119028	-1.51349	1.75154	0.886367	0.953434	0.109467	0.124319	-1.62101	1.84582
P41236 (PPP1R2)	Case	-0.419777	-1.27287	0.433315	0.33483	0.819047	0.0936699	-0.407983	-1.35472	0.590693
P41236 (PPP1R2)	Control	0.37105	-0.596265	1.33836	0.452161	0.722187	0.0877348	0.367379	-0.725566	1.49078
P41236 (PPP1R2)	Interaction	-0.790827	-2.08058	0.498927	0.229451	0.536053	0.164725	-0.782449	-2.24244	0.673175
P41240 (CSK)	Pre-ETT	-0.485684	-1.56726	0.595894	0.378792	0.742046	0.170034	-0.461598	-1.5151	0.718536
P41240 (CSK)	Post-ETT	-0.461858	-1.54344	0.61972	0.402622	0.74249	0.187197	-0.449138	-1.61645	0.69574
P41240 (CSK)	Case	-0.212122	-0.958765	0.53452	0.577644	0.870316	0.0930307	-0.206743	-1.00558	0.571092
P41240 (CSK)	Control	-0.235949	-1.08256	0.610664	0.584904	0.80023	0.107347	-0.213965	-1.11721	0.692976
P41240 (CSK)	Interaction	0.0238262	-1.10499	1.15264	0.967001	0.988947	0.114022	-0.00969296	-1.24459	1.18712
P41250 (GARS1)	Pre-ETT	-0.481125	-1.62625	0.663998	0.410234	0.757967	0.167455	-0.482998	-1.68394	0.716075
P41250 (GARS1)	Post-ETT	-0.470382	-1.6155	0.674742	0.420766	0.749378	0.164934	-0.466584	-1.64776	0.742179
P41250 (GARS1)	Case	-0.230522	-0.939427	0.478383	0.523902	0.855891	0.092172	-0.218501	-1.03328	0.553935
P41250 (GARS1)	Control	-0.241266	-1.04509	0.562556	0.556344	0.780469	0.0906715	-0.236355	-1.15449	0.638989
P41250 (GARS1)	Interaction	0.0107439	-1.06102	1.08251	0.984325	0.995535	0.102801	0.0225502	-1.19691	1.19607
P41252 (IARS1)	Pre-ETT	-0.370565	-1.17307	0.431934	0.365444	0.737129	0.188589	-0.357511	-1.10353	0.423482
P41252 (IARS1)	Post-ETT	-0.25878	-1.06128	0.543719	0.52737	0.804915	0.137134	-0.265516	-1.04086	0.508532
P41252 (IARS1)	Case	0.160318	-0.076205	0.396842	0.184017	0.765439	0.079577	0.158933	-0.123686	0.447519
P41252 (IARS1)	Control	0.0485334	-0.219659	0.316726	0.722826	0.878203	0.0460391	0.053155	-0.279734	0.382396
P41252 (IARS1)	Interaction	0.111785	-0.245805	0.469375	0.540076	0.798814	0.0614286	0.106136	-0.323349	0.565634
P41271 (NBL1)	Pre-ETT	-0.879202	-1.43128	-0.327121	0.00180063	0.0671615	1.59712	-0.865649	-1.51045	-0.131058
P41271 (NBL1)	Post-ETT	0.127508	-0.424573	0.67959	0.650785	0.859428	0.0872573	0.124986	-0.559143	0.810306
P41271 (NBL1)	Case	0.262136	-0.232547	0.756819	0.298992	0.814276	0.099822	0.259269	-0.24333	0.770915
P41271 (NBL1)	Control	-0.744575	-1.30549	-0.183657	0.00927631	0.164078	1.34398	-0.738478	-1.31464	-0.11374
P41271 (NBL1)	Interaction	1.00671	0.25882	1.7546	0.00833371	0.118768	1.8752	0.977288	0.193478	1.76594
P41273 (TNFSF9)	Pre-ETT	0.560623	-0.419933	1.54118	0.262462	0.682954	0.191866	0.548923	-0.393958	1.50147
P41273 (TNFSF9)	Post-ETT	0.810293	-0.170263	1.79085	0.10531	0.489236	0.470865	0.817202	-0.173215	1.80958
P41273 (TNFSF9)	Case	0.139799	-0.174575	0.454174	0.383439	0.825458	0.0483841	0.131394	-0.226089	0.482316
P41273 (TNFSF9)	Control	-0.10987	-0.466338	0.246597	0.545778	0.776491	0.0446746	-0.102367	-0.504136	0.316791
P41273 (TNFSF9)	Interaction	0.24967	-0.22562	0.724959	0.303213	0.611628	0.0776044	0.240244	-0.315479	0.780216
P41439 (FOLR3)	Pre-ETT	2.23373	0.262981	4.20447	0.0263167	0.290191	1.1409	2.21062	0.251943	4.05937
P41439 (FOLR3)	Post-ETT	2.41788	0.447134	4.38862	0.0161879	0.224235	1.41025	2.37565	0.411684	4.36977
P41439 (FOLR3)	Case	0.128546	-0.0594241	0.316516	0.180132	0.764119	0.0195163	0.129652	-0.148419	0.425052
P41439 (FOLR3)	Control	-0.055607	-0.268745	0.157531	0.609107	0.816792	0.012806	-0.0526579	-0.373646	0.270423
P41439 (FOLR3)	Interaction	0.184153	-0.100031	0.468336	0.20406	0.503186	0.0203779	0.177115	-0.251908	0.613011
P41439 (FOLR3)	Pre-ETT	0.365078	-0.813054	1.54321	0.543618	0.822839	0.114455	0.361383	-0.828975	1.57189
P41439 (FOLR3)	Post-ETT	0.956916	-0.221216	2.13505	0.111397	0.499888	0.398408	0.956088	-0.248589	2.15645
P41439 (FOLR3)	Case	0.396851	-0.0936575	0.88736	0.112801	0.72935	0.141855	0.397506	-0.177261	0.982404
P41439 (FOLR3)	Control	-0.194987	-0.751172	0.361198	0.492005	0.746146	0.0624337	-0.192536	-0.833738	0.464852
P41439 (FOLR3)	Interaction	0.591838	-0.149741	1.33342	0.11777	0.382071	0.161872	0.585876	-0.300578	1.44043
P41567 (EIF1)	Pre-ETT	2.00769	-0.220273	4.23565	0.0773644	0.454795	0.543904	1.94373	-0.435928	4.13098
P41567 (EIF1)	Post-ETT	2.27919	0.0512316	4.50716	0.0449595	0.331552	0.862127	2.22812	-0.0420389	4.47409
P41567 (EIF1)	Case	0.143929	-0.437849	0.725708	0.627757	0.881697	0.0351125	0.1572	-0.567461	0.862068
P41567 (EIF1)	Control	-0.127575	-0.78725	0.5321	0.70466	0.868436	0.0382102	-0.137856	-0.912994	0.665564
P41567 (EIF1)	Interaction	0.271504	-0.608062	1.15107	0.545178	0.801291	0.0470502	0.284678	-0.782393	1.32209
P41586 (ADCYAP1R1)	Pre-ETT	0.615127	-0.266935	1.49719	0.171679	0.599677	0.25729	0.617728	-0.2916	1.49077
P41586 (ADCYAP1R1)	Post-ETT	0.223998	-0.658064	1.10606	0.618674	0.842414	0.113349	0.243264	-0.703755	1.14163
P41586 (ADCYAP1R1)	Case	0.0468748	-0.451043	0.544792	0.85361	0.955943	0.0560992	0.0420415	-0.527931	0.609721
P41586 (ADCYAP1R1)	Control	0.438003	-0.126582	1.00259	0.128377	0.410582	0.192093	0.432103	-0.203965	1.06568
P41586 (ADCYAP1R1)	Interaction	-0.391129	-1.14391	0.361652	0.308509	0.617106	0.120998	-0.388682	-1.2491	0.423572
P41743 (PRKCI)	Pre-ETT	0.0600321	-0.857719	0.977784	0.897986	0.965493	0.0828034	0.0624724	-0.898322	1.02862
P41743 (PRKCI)	Post-ETT	-1.31824	-2.23599	-0.400488	0.0048739	0.12866	2.57808	-1.30382	-2.27795	-0.32095
P41743 (PRKCI)	Case	-0.707434	-1.53878	0.123912	0.095349	0.728986	0.365144	-0.711641	-1.48042	0.110454
P41743 (PRKCI)	Control	0.670838	-0.271819	1.61349	0.163076	0.453322	0.223593	0.651628	-0.26801	1.58878
P41743 (PRKCI)	Interaction	-1.37827	-2.63515	-0.121396	0.0316132	0.197074	1.19467	-1.35359	-2.61769	-0.134598
P41970 (ELK3)	Pre-ETT	0.350416	-0.626344	1.32718	0.481966	0.792735	0.124766	0.327203	-0.661572	1.34248
P41970 (ELK3)	Post-ETT	-0.777744	-1.7545	0.199016	0.118614	0.507623	0.362104	-0.765133	-1.76139	0.213612
P41970 (ELK3)	Case	-0.737507	-1.50546	0.0304517	0.0598026	0.728986	0.425125	-0.735409	-1.52303	0.107256
P41970 (ELK3)	Control	0.390654	-0.480129	1.26144	0.379246	0.666742	0.143964	0.357424	-0.538914	1.27842
P41970 (ELK3)	Interaction	-1.12816	-2.2892	0.0328835	0.0568512	0.265191	0.710672	-1.08787	-2.30116	0.0723341
P42081 (CD86)	Pre-ETT	-0.290642	-1.17208	0.590797	0.518105	0.809749	0.101681	-0.282776	-1.21672	0.664806
P42081 (CD86)	Post-ETT	0.595774	-0.285665	1.47721	0.185251	0.598245	0.243899	0.586749	-0.29725	1.53147
P42081 (CD86)	Case	0.579378	0.174408	0.984348	0.00504637	0.524898	0.82107	0.57453	0.104768	1.04456
P42081 (CD86)	Control	-0.307037	-0.76623	0.152156	0.19002	0.487393	0.108855	-0.314925	-0.825371	0.226876
P42081 (CD86)	Interaction	0.886415	0.274158	1.49867	0.0045454	0.096888	1.3331	0.884321	0.171892	1.57938
P42126 (ECI1)	Pre-ETT	-0.393	-1.40055	0.614547	0.444572	0.771852	0.154171	-0.376263	-1.36309	0.600633
P42126 (ECI1)	Post-ETT	0.204217	-0.80333	1.21176	0.691176	0.877698	0.127767	0.207395	-0.851615	1.21233
P42126 (ECI1)	Case	0.072537	-0.551298	0.696372	0.819727	0.947118	0.0831152	0.0658561	-0.640357	0.724615
P42126 (ECI1)	Control	-0.524679	-1.23204	0.182683	0.146006	0.433351	0.237948	-0.515775	-1.2753	0.286991
P42126 (ECI1)	Interaction	0.597216	-0.345934	1.54037	0.214577	0.517066	0.215649	0.579329	-0.519221	1.58709
P42127 (ASIP)	Pre-ETT	0.881757	-0.312674	2.07619	0.147927	0.573778	0.351688	0.856732	-0.363365	2.03459
P42127 (ASIP)	Post-ETT	1.0212	-0.17323	2.21563	0.0937956	0.469584	0.468669	0.987326	-0.166381	2.18098
P42127 (ASIP)	Case	0.134782	-0.292989	0.562553	0.536875	0.860259	0.0481839	0.132872	-0.356825	0.626127
P42127 (ASIP)	Control	-0.0046616	-0.489708	0.480385	0.984972	0.993138	0.0467731	-0.0153302	-0.57768	0.522325
P42127 (ASIP)	Interaction	0.139444	-0.507285	0.786173	0.67259	0.872462	0.0596041	0.146069	-0.562748	0.877026
P42167 (TMPO)	Pre-ETT	0.269987	-0.756444	1.29642	0.606177	0.848623	0.122112	0.273059	-0.809981	1.34959
P42167 (TMPO)	Post-ETT	-0.289934	-1.31637	0.736496	0.579833	0.825747	0.148984	-0.301902	-1.32329	0.750806
P42167 (TMPO)	Case	-0.365934	-1.02147	0.289601	0.273913	0.805897	0.142515	-0.360352	-1.1034	0.393364
P42167 (TMPO)	Control	0.193987	-0.549319	0.937293	0.608994	0.816792	0.0984463	0.19566	-0.623824	1.03505
P42167 (TMPO)	Interaction	-0.559921	-1.551	0.431154	0.268161	0.581641	0.191988	-0.554502	-1.67474	0.568975
P42224 (STAT1)	Pre-ETT	-0.264375	-1.36415	0.835399	0.637529	0.864889	0.130847	-0.271222	-1.40961	0.835493
P42224 (STAT1)	Post-ETT	-0.398876	-1.49865	0.700899	0.477173	0.777735	0.164384	-0.37601	-1.50939	0.823043
P42224 (STAT1)	Case	-0.312565	-1.08158	0.456448	0.425668	0.82724	0.116675	-0.318809	-1.13167	0.523747
P42224 (STAT1)	Control	-0.178065	-1.05004	0.693914	0.68898	0.860793	0.103668	-0.179332	-1.12807	0.717989
P42224 (STAT1)	Interaction	-0.1345	-1.29714	1.02814	0.820627	0.944483	0.120848	-0.136037	-1.33173	1.10676
P42224 (STAT1)	Pre-ETT	-0.258699	-1.32885	0.811455	0.635641	0.864011	0.129727	-0.242473	-1.35604	0.835916
P42224 (STAT1)	Post-ETT	-0.303021	-1.37318	0.767133	0.578911	0.82554	0.143156	-0.306892	-1.41394	0.787997
P42224 (STAT1)	Case	-0.264454	-0.992912	0.464004	0.476756	0.847153	0.124196	-0.277591	-1.09316	0.536276
P42224 (STAT1)	Control	-0.220132	-1.04613	0.605862	0.601433	0.811812	0.10649	-0.20218	-1.13305	0.667845
P42224 (STAT1)	Interaction	-0.044322	-1.14565	1.057	0.93713	0.983702	0.11175	-0.0546141	-1.19359	1.13726
P42226 (STAT6)	Pre-ETT	-0.083611	-0.823622	0.6564	0.824743	0.940117	0.0438589	-0.0785629	-0.956515	0.791464
P42226 (STAT6)	Post-ETT	-0.827464	-1.56747	-0.0874525	0.0284093	0.280814	0.304786	-0.812529	-1.69479	0.0636775
P42226 (STAT6)	Case	-0.468492	-1.13797	0.200985	0.170201	0.764119	0.0972491	-0.465386	-1.18652	0.258906
P42226 (STAT6)	Control	0.27536	-0.483755	1.03448	0.477112	0.73765	0.0543541	0.28188	-0.52926	1.10512
P42226 (STAT6)	Interaction	-0.743853	-1.75601	0.268301	0.149749	0.433902	0.141471	-0.752526	-1.82749	0.338609
P42229 (STAT5A)	Pre-ETT	0.755661	-0.130763	1.64209	0.0947542	0.48627	0.261857	0.731908	-0.313432	1.77859
P42229 (STAT5A)	Post-ETT	0.297774	-0.58865	1.1842	0.510278	0.795323	0.0985057	0.288032	-0.716815	1.32152
P42229 (STAT5A)	Case	0.168269	-0.56219	0.898727	0.651631	0.885446	0.0678357	0.173814	-0.569754	0.97258
P42229 (STAT5A)	Control	0.626156	-0.202106	1.45442	0.138418	0.423981	0.1943	0.612187	-0.296698	1.53511
P42229 (STAT5A)	Interaction	-0.457888	-1.56224	0.646462	0.416422	0.707272	0.119982	-0.433381	-1.63092	0.755596
P42330 (AKR1C3)	Pre-ETT	0.540713	-0.192273	1.2737	0.148223	0.573778	0.254507	0.528701	-0.324059	1.34819
P42330 (AKR1C3)	Post-ETT	-0.464373	-1.19736	0.268613	0.214344	0.628769	0.179697	-0.454924	-1.29707	0.362424
P42330 (AKR1C3)	Case	-0.428702	-1.00285	0.145447	0.143343	0.742169	0.223677	-0.435339	-1.05627	0.173076
P42330 (AKR1C3)	Control	0.576384	-0.0746399	1.22741	0.0826958	0.340823	0.362381	0.563872	-0.145913	1.25053
P42330 (AKR1C3)	Interaction	-1.00509	-1.87312	-0.137054	0.0232426	0.172263	0.982108	-0.980505	-1.91608	-0.0499439
P42331 (ARHGAP25)	Pre-ETT	-0.488985	-1.51847	0.540504	0.351885	0.734316	0.172261	-0.469007	-1.50846	0.60513
P42331 (ARHGAP25)	Post-ETT	-0.451389	-1.48088	0.5781	0.39014	0.736499	0.15214	-0.427806	-1.46811	0.613173
P42331 (ARHGAP25)	Case	-0.170152	-0.852549	0.512246	0.62505	0.881241	0.0894245	-0.178264	-0.879735	0.559693
P42331 (ARHGAP25)	Control	-0.207748	-0.981514	0.566018	0.598729	0.809518	0.0968336	-0.188211	-1.03485	0.595979
P42331 (ARHGAP25)	Interaction	0.037596	-0.994092	1.06928	0.943061	0.983713	0.104433	0.0145568	-1.08448	1.15932
P42336|P27986 (PIK3R1|PIK3CA)	Pre-ETT	0.178294	-1.73015	2.08674	0.854714	0.950607	0.128933	0.171751	-1.85633	2.13045
P42336|P27986 (PIK3R1|PIK3CA)	Post-ETT	-0.00126225	-1.90971	1.90718	0.998966	0.99925	0.117892	0.0168176	-2.04961	1.90724
P42336|P27986 (PIK3R1|PIK3CA)	Case	-0.129466	-0.759594	0.500662	0.687173	0.896296	0.0457073	-0.127302	-0.827127	0.573385
P42336|P27986 (PIK3R1|PIK3CA)	Control	0.0500908	-0.664407	0.764588	0.89071	0.955457	0.0522147	0.063084	-0.768827	0.863377
P42336|P27986 (PIK3R1|PIK3CA)	Interaction	-0.179557	-1.13222	0.773107	0.711821	0.893495	0.0621496	-0.169843	-1.26615	0.947771
P42574 (CASP3)	Pre-ETT	-0.488524	-1.6283	0.651254	0.400871	0.754054	0.160454	-0.47497	-1.67638	0.692636
P42574 (CASP3)	Post-ETT	-0.66962	-1.8094	0.470158	0.249535	0.652217	0.262972	-0.689687	-1.86654	0.511396
P42574 (CASP3)	Case	-0.253758	-1.03242	0.524904	0.522997	0.855891	0.108667	-0.257587	-1.07317	0.609518
P42574 (CASP3)	Control	-0.0726623	-0.955581	0.810257	0.871856	0.947125	0.0853135	-0.0729206	-1.05852	0.860117
P42574 (CASP3)	Interaction	-0.181096	-1.35832	0.99613	0.763028	0.916213	0.109908	-0.17498	-1.45033	1.13228
P42575 (CASP2)	Pre-ETT	-0.539199	-1.30534	0.226943	0.167774	0.593413	0.387726	-0.529909	-1.16038	0.155119
P42575 (CASP2)	Post-ETT	-0.502698	-1.26884	0.263444	0.198438	0.611908	0.349057	-0.488957	-1.19488	0.188973
P42575 (CASP2)	Case	-0.00729787	-0.0845597	0.069964	0.853126	0.955943	0.0156397	-0.00840407	-0.117716	0.104422
P42575 (CASP2)	Control	-0.0437987	-0.131405	0.043808	0.327146	0.62168	0.0246833	-0.0425485	-0.169763	0.0856728
P42575 (CASP2)	Interaction	0.0365009	-0.0803081	0.15331	0.540236	0.798834	0.023072	0.0343974	-0.14032	0.202126
P42680 (TEC)	Pre-ETT	-0.0518506	-0.939208	0.835507	0.908821	0.968643	0.10826	-0.0629061	-0.931816	0.855327
P42680 (TEC)	Post-ETT	-0.467723	-1.35508	0.419635	0.301562	0.686513	0.215522	-0.467769	-1.41464	0.469552
P42680 (TEC)	Case	-0.175226	-0.535711	0.18526	0.340739	0.819047	0.0729369	-0.172002	-0.589705	0.219387
P42680 (TEC)	Control	0.240646	-0.168106	0.649398	0.248542	0.547184	0.11573	0.241101	-0.242111	0.699904
P42680 (TEC)	Interaction	-0.415872	-0.960875	0.129131	0.134764	0.409144	0.201005	-0.414676	-1.04423	0.206298
P42680 (TEC)	Pre-ETT	-0.38261	-1.14196	0.376742	0.323371	0.719991	0.146846	-0.363416	-1.10953	0.364068
P42680 (TEC)	Post-ETT	-0.389877	-1.14923	0.369475	0.314266	0.692725	0.182823	-0.390856	-1.18594	0.356621
P42680 (TEC)	Case	-0.0407161	-0.234248	0.152816	0.680086	0.893852	0.0314065	-0.0382476	-0.280805	0.184615
P42680 (TEC)	Control	-0.033449	-0.252894	0.185996	0.765132	0.896275	0.0344612	-0.0331444	-0.302894	0.223321
P42680 (TEC)	Interaction	-0.00726713	-0.29986	0.285326	0.961175	0.988556	0.0396382	-0.0116437	-0.356454	0.360563
P42684 (ABL2)	Pre-ETT	-1.03519	-1.81191	-0.258462	0.00899725	0.157823	1.50062	-1.00841	-1.87308	-0.146794
P42684 (ABL2)	Post-ETT	-1.12292	-1.89964	-0.346192	0.00460363	0.123871	2.38711	-1.10546	-1.95902	-0.266014
P42684 (ABL2)	Case	-0.224639	-0.42956	-0.0197185	0.0316692	0.728986	0.114979	-0.223618	-0.487037	0.0361032
P42684 (ABL2)	Control	-0.136909	-0.369266	0.0954485	0.248154	0.546756	0.0446155	-0.136816	-0.429984	0.160229
P42684 (ABL2)	Interaction	-0.0877305	-0.39754	0.222079	0.578886	0.82231	0.0356972	-0.085631	-0.479377	0.299507
P42701 (IL12RB1)	Pre-ETT	-0.190529	-1.11942	0.738362	0.687672	0.885184	0.0846274	-0.188515	-1.19928	0.812346
P42701 (IL12RB1)	Post-ETT	-0.238108	-1.167	0.690782	0.61538	0.840949	0.0892008	-0.229442	-1.2604	0.786594
P42701 (IL12RB1)	Case	0.100616	-0.740931	0.942162	0.814726	0.94529	0.0680679	0.103247	-0.738047	0.923747
P42701 (IL12RB1)	Control	0.148195	-0.806029	1.10242	0.76083	0.895646	0.0865102	0.160155	-0.775323	1.09696
P42701 (IL12RB1)	Interaction	-0.0475794	-1.31988	1.22472	0.941571	0.983702	0.0851888	-0.056309	-1.31344	1.17152
P42702 (LIFR)	Pre-ETT	-0.547516	-1.48712	0.392087	0.253416	0.679433	0.199721	-0.551401	-1.5642	0.502386
P42702 (LIFR)	Post-ETT	-0.191172	-1.13077	0.74843	0.690059	0.877698	0.104647	-0.179909	-1.18565	0.859536
P42702 (LIFR)	Case	0.149111	-0.175241	0.473462	0.36757	0.825458	0.0658082	0.153251	-0.229847	0.54892
P42702 (LIFR)	Control	-0.207233	-0.575013	0.160547	0.269428	0.569847	0.0760593	-0.209749	-0.637329	0.214052
P42702 (LIFR)	Interaction	0.356344	-0.13403	0.846717	0.15437	0.441844	0.12964	0.360752	-0.212255	0.929793
P42768 (WAS)	Pre-ETT	0.504182	-0.774217	1.78258	0.439533	0.77006	0.175569	0.506694	-0.773434	1.73457
P42768 (WAS)	Post-ETT	0.328288	-0.950112	1.60669	0.614746	0.840692	0.131397	0.301821	-1.00491	1.58476
P42768 (WAS)	Case	-0.420426	-1.19022	0.349372	0.284422	0.809591	0.146812	-0.416966	-1.32197	0.462615
P42768 (WAS)	Control	-0.244532	-1.1174	0.628337	0.582952	0.799166	0.103229	-0.244132	-1.22401	0.734864
P42768 (WAS)	Interaction	-0.175895	-1.33972	0.98793	0.767063	0.919446	0.105579	-0.192676	-1.47781	1.15298
P42772 (CDKN2B)	Pre-ETT	0.29623	-0.715436	1.3079	0.566032	0.832436	0.14624	0.313769	-0.692199	1.33289
P42772 (CDKN2B)	Post-ETT	0.0795401	-0.932126	1.09121	0.877532	0.951931	0.121015	0.0811636	-0.931238	1.09683
P42772 (CDKN2B)	Case	0.260412	-0.299218	0.820042	0.361754	0.825458	0.103683	0.256742	-0.368247	0.89785
P42772 (CDKN2B)	Control	0.477102	-0.157458	1.11166	0.140583	0.426055	0.223311	0.476077	-0.197463	1.19235
P42772 (CDKN2B)	Interaction	-0.21669	-1.06277	0.62939	0.61569	0.845134	0.109278	-0.230884	-1.174	0.726073
P42773 (CDKN2C)	Pre-ETT	0.459002	-0.53342	1.45142	0.364673	0.736936	0.152187	0.46119	-0.568885	1.45819
P42773 (CDKN2C)	Post-ETT	0.494968	-0.497454	1.48739	0.328308	0.70609	0.16049	0.487391	-0.526181	1.4913
P42773 (CDKN2C)	Case	0.448005	-0.139697	1.03571	0.135155	0.741087	0.164379	0.452731	-0.219958	1.12945
P42773 (CDKN2C)	Control	0.412039	-0.254353	1.07843	0.225562	0.52468	0.159214	0.413037	-0.338722	1.14254
P42773 (CDKN2C)	Interaction	0.0359663	-0.852557	0.92449	0.936765	0.983702	0.0806679	0.029093	-0.968573	1.029
P42830 (CXCL5)	Pre-ETT	-0.287876	-1.06786	0.492108	0.469446	0.78757	0.133754	-0.29371	-1.03444	0.480653
P42830 (CXCL5)	Post-ETT	-0.328512	-1.1085	0.451472	0.409092	0.744101	0.139785	-0.324308	-1.07679	0.429414
P42830 (CXCL5)	Case	0.0856836	-0.204131	0.375498	0.562277	0.866735	0.0513403	0.0842081	-0.251323	0.420205
P42830 (CXCL5)	Control	0.126319	-0.202299	0.454938	0.451209	0.721873	0.0620276	0.125495	-0.247905	0.510513
P42830 (CXCL5)	Interaction	-0.0406359	-0.478794	0.397522	0.855762	0.955432	0.0587472	-0.0395273	-0.536677	0.440785
P42892 (ECE1)	Pre-ETT	-0.892574	-2.37088	0.585728	0.236653	0.661696	0.243635	-0.88966	-2.29503	0.614441
P42892 (ECE1)	Post-ETT	-0.862144	-2.34045	0.616159	0.253019	0.654032	0.243926	-0.877713	-2.51731	0.532862
P42892 (ECE1)	Case	-0.0345809	-0.581384	0.512222	0.901353	0.970975	0.04466	-0.038404	-0.647719	0.588262
P42892 (ECE1)	Control	-0.0650114	-0.685028	0.555005	0.837173	0.934311	0.0497151	-0.0493463	-0.793565	0.675078
P42892 (ECE1)	Interaction	0.0304305	-0.796258	0.857119	0.942485	0.983702	0.0566629	0.0164057	-0.965251	0.989012
P42892 (ECE1)	Pre-ETT	0.502117	-0.559202	1.56344	0.353785	0.734416	0.150482	0.493107	-0.596578	1.56249
P42892 (ECE1)	Post-ETT	0.217826	-0.843492	1.27914	0.687489	0.877332	0.0998226	0.213512	-0.871366	1.29026
P42892 (ECE1)	Case	0.34968	-0.318815	1.01818	0.305255	0.816003	0.110259	0.353355	-0.354052	1.09381
P42892 (ECE1)	Control	0.633971	-0.124031	1.39197	0.10116	0.369798	0.242085	0.61994	-0.258267	1.43624
P42892 (ECE1)	Interaction	-0.28429	-1.29496	0.726379	0.581417	0.822996	0.102308	-0.26547	-1.35561	0.904675
P43026 (GDF5)	Pre-ETT	1.30171	0.227078	2.37633	0.0175908	0.241484	1.38026	1.28373	0.156136	2.43303
P43026 (GDF5)	Post-ETT	-0.215822	-1.29045	0.858805	0.693855	0.878858	0.11158	-0.217126	-1.34458	0.926957
P43026 (GDF5)	Case	-0.462389	-1.39412	0.469345	0.33072	0.819047	0.134202	-0.457026	-1.40512	0.506162
P43026 (GDF5)	Control	1.05514	-0.00134873	2.11163	0.0502932	0.289787	0.737328	1.04313	-0.0394234	2.09847
P43026 (GDF5)	Interaction	-1.51753	-2.92618	-0.108878	0.0347333	0.205655	1.1515	-1.50261	-2.89259	-0.0774102
P43080 (GUCA1A)	Pre-ETT	-0.418577	-1.23123	0.394077	0.312722	0.712442	0.183983	-0.415911	-1.26629	0.422506
P43080 (GUCA1A)	Post-ETT	0.212799	-0.599855	1.02545	0.60779	0.838049	0.132132	0.20351	-0.657573	1.08491
P43080 (GUCA1A)	Case	0.32707	-0.0297628	0.683902	0.0724172	0.728986	0.217623	0.330417	-0.0810666	0.716928
P43080 (GUCA1A)	Control	-0.304307	-0.708917	0.100303	0.140458	0.426055	0.160025	-0.297459	-0.763219	0.165155
P43080 (GUCA1A)	Interaction	0.631377	0.0918969	1.17086	0.0218002	0.166841	0.636336	0.618428	0.000431812	1.23366
P43121 (MCAM)	Pre-ETT	-1.12032	-2.23451	-0.00614128	0.0487505	0.383024	0.804581	-1.11861	-2.16132	-0.0645693
P43121 (MCAM)	Post-ETT	-1.25419	-2.36838	-0.140012	0.0273658	0.275596	1.53848	-1.27702	-2.36796	-0.217923
P43121 (MCAM)	Case	0.0271515	-0.235164	0.289467	0.839236	0.953327	0.0254322	0.0273536	-0.304313	0.337807
P43121 (MCAM)	Control	0.161022	-0.136415	0.45846	0.288664	0.586672	0.0458753	0.167555	-0.182858	0.512157
P43121 (MCAM)	Interaction	-0.133871	-0.530454	0.262712	0.508223	0.777346	0.0406877	-0.137344	-0.606796	0.321526
P43146 (DCC)	Pre-ETT	-0.792741	-1.436	-0.149484	0.0157165	0.225832	1.27291	-0.798812	-1.44874	-0.141902
P43146 (DCC)	Post-ETT	-0.591508	-1.23476	0.0517489	0.0715	0.408134	0.391378	-0.587661	-1.18931	0.0392894
P43146 (DCC)	Case	0.0803736	-0.0425434	0.203291	0.199986	0.778059	0.0278941	0.0804371	-0.0828022	0.23211
P43146 (DCC)	Control	-0.120859	-0.260234	0.0185154	0.089208	0.349891	0.0568493	-0.119925	-0.299363	0.066528
P43146 (DCC)	Interaction	0.201233	0.0154	0.387066	0.0338053	0.203101	0.107856	0.200235	-0.0381773	0.44357
P43155 (CRAT)	Pre-ETT	-0.441807	-1.59909	0.715479	0.454317	0.777728	0.187552	-0.441927	-1.5954	0.76023
P43155 (CRAT)	Post-ETT	-0.154184	-1.31147	1.0031	0.793997	0.922843	0.111502	-0.146915	-1.33079	0.985219
P43155 (CRAT)	Case	-0.22597	-0.876638	0.424697	0.496077	0.854002	0.0939433	-0.228763	-0.951232	0.47327
P43155 (CRAT)	Control	-0.513593	-1.25138	0.224195	0.172447	0.46481	0.202343	-0.506026	-1.2949	0.352967
P43155 (CRAT)	Interaction	0.287623	-0.696094	1.27134	0.566603	0.816389	0.113068	0.266583	-0.805228	1.31419
P43166 (CA7)	Pre-ETT	-0.576502	-1.29979	0.146782	0.118238	0.522584	0.232695	-0.53753	-1.40617	0.338156
P43166 (CA7)	Post-ETT	-0.0038134	-0.727098	0.719471	0.991755	0.996591	0.0922271	0.0115723	-0.84353	0.90143
P43166 (CA7)	Case	0.339739	0.0398492	0.639628	0.0263914	0.728986	0.317877	0.342246	-0.0249128	0.696839
P43166 (CA7)	Control	-0.23295	-0.572993	0.107093	0.179371	0.474384	0.10144	-0.221696	-0.632687	0.183822
P43166 (CA7)	Interaction	0.572689	0.119298	1.02608	0.0132983	0.139782	0.504509	0.565996	0.0048663	1.08629
P43220 (GLP1R)	Pre-ETT	0.184407	-0.972305	1.34112	0.754688	0.915322	0.0873589	0.175147	-1.08504	1.47909
P43220 (GLP1R)	Post-ETT	0.189104	-0.967607	1.34582	0.748648	0.904529	0.0852785	0.167533	-1.13626	1.41806
P43220 (GLP1R)	Case	0.305834	-0.440864	1.05253	0.42211	0.826074	0.0671485	0.310651	-0.467947	1.1754
P43220 (GLP1R)	Control	0.301137	-0.545539	1.14781	0.485741	0.742841	0.0722459	0.280371	-0.641906	1.22553
P43220 (GLP1R)	Interaction	0.00469754	-1.1242	1.1336	0.993493	0.997958	0.0707611	0.0190217	-1.23038	1.24891
P43220 (GLP1R)	Pre-ETT	0.435079	-0.492392	1.36255	0.357874	0.735778	0.174067	0.449817	-0.474091	1.38584
P43220 (GLP1R)	Post-ETT	0.280391	-0.64708	1.20786	0.553494	0.816705	0.122018	0.251696	-0.670438	1.23871
P43220 (GLP1R)	Case	0.00172101	-0.325446	0.328888	0.991774	0.998531	0.0418415	-0.000906375	-0.372684	0.395965
P43220 (GLP1R)	Control	0.156409	-0.214564	0.527381	0.408602	0.688646	0.0710909	0.155988	-0.272519	0.581293
P43220 (GLP1R)	Interaction	-0.154688	-0.649317	0.339942	0.539911	0.798814	0.060768	-0.150573	-0.737018	0.403918
P43235 (CTSK)	Pre-ETT	0.842202	-1.09374	2.77814	0.393852	0.74946	0.139012	0.808559	-0.984389	2.62775
P43235 (CTSK)	Post-ETT	0.93471	-1.00123	2.87065	0.343991	0.712203	0.187912	0.957714	-0.803699	2.66543
P43235 (CTSK)	Case	0.062073	-0.0871224	0.211268	0.414817	0.826074	0.0159982	0.0640161	-0.181348	0.302654
P43235 (CTSK)	Control	-0.0304345	-0.199606	0.138737	0.724386	0.878425	0.0163466	-0.0279448	-0.313386	0.261055
P43235 (CTSK)	Interaction	0.0925075	-0.133055	0.31807	0.421501	0.711417	0.022423	0.0902646	-0.298615	0.472591
P43246 (MSH2)	Pre-ETT	-0.458301	-1.33805	0.421446	0.307237	0.710361	0.180651	-0.431423	-1.20577	0.312104
P43246 (MSH2)	Post-ETT	-0.390858	-1.27061	0.488889	0.383873	0.730932	0.154662	-0.37492	-1.17496	0.407175
P43246 (MSH2)	Case	0.104608	-0.00962103	0.218838	0.072672	0.728986	0.0537957	0.105157	-0.0446262	0.259853
P43246 (MSH2)	Control	0.0371655	-0.0923581	0.166689	0.573849	0.792068	0.0234984	0.0383496	-0.135516	0.20375
P43246 (MSH2)	Interaction	0.0674428	-0.105255	0.240141	0.444025	0.731021	0.029394	0.0674201	-0.161023	0.289395
P43251 (BTD)	Pre-ETT	0.0923983	-0.510852	0.695649	0.764023	0.920234	0.0811107	0.0796326	-0.685322	0.882424
P43251 (BTD)	Post-ETT	0.359201	-0.24405	0.962451	0.243192	0.646741	0.150327	0.350815	-0.464012	1.09649
P43251 (BTD)	Case	0.0691822	-0.246743	0.385107	0.667779	0.891011	0.0444521	0.0640071	-0.319443	0.451397
P43251 (BTD)	Control	-0.19762	-0.555845	0.160605	0.279589	0.579325	0.0768266	-0.200813	-0.627419	0.214959
P43251 (BTD)	Interaction	0.266802	-0.210831	0.744436	0.273595	0.586131	0.0923691	0.266636	-0.294945	0.852196
P43251 (BTD)	Pre-ETT	0.011266	-0.654477	0.677009	0.973541	0.991303	0.0794201	-0.00654795	-0.804605	0.771212
P43251 (BTD)	Post-ETT	0.392486	-0.273258	1.05823	0.247891	0.65019	0.152661	0.394266	-0.422406	1.1649
P43251 (BTD)	Case	0.152919	-0.0766779	0.382516	0.191757	0.769224	0.0678769	0.151178	-0.140725	0.439127
P43251 (BTD)	Control	-0.228301	-0.488639	0.0320378	0.0856569	0.343465	0.117477	-0.227651	-0.561628	0.0965228
P43251 (BTD)	Interaction	0.38122	0.0341017	0.728337	0.0313568	0.195987	0.245546	0.380202	-0.0557345	0.809606
P43268 (ETV4)	Pre-ETT	-1.1435	-1.96428	-0.32273	0.00632145	0.130764	1.52401	-1.13513	-1.99039	-0.235101
P43268 (ETV4)	Post-ETT	-0.655548	-1.47632	0.165227	0.117486	0.506346	0.277815	-0.656145	-1.48444	0.22161
P43268 (ETV4)	Case	-0.153253	-0.697647	0.391141	0.581118	0.870643	0.0678832	-0.149745	-0.778507	0.48539
P43268 (ETV4)	Control	-0.641209	-1.25849	-0.0239241	0.0417578	0.274091	0.381175	-0.637115	-1.3166	0.0493988
P43268 (ETV4)	Interaction	0.487956	-0.335091	1.311	0.245237	0.555611	0.132693	0.473742	-0.446516	1.37989
P43307 (SSR1)	Pre-ETT	0.106047	-0.829105	1.0412	0.824111	0.940117	0.0989305	0.116721	-0.774744	1.02916
P43307 (SSR1)	Post-ETT	-0.143781	-1.07893	0.791372	0.76315	0.909186	0.0955622	-0.135328	-1.02751	0.772165
P43307 (SSR1)	Case	-0.0153836	-0.299275	0.268508	0.915418	0.975207	0.0327729	-0.0146733	-0.369816	0.335025
P43307 (SSR1)	Control	0.234444	-0.0874596	0.556347	0.15345	0.441898	0.0844569	0.234183	-0.145035	0.598064
P43307 (SSR1)	Interaction	-0.249827	-0.679031	0.179377	0.253938	0.565005	0.0815134	-0.249047	-0.714998	0.239966
P43308 (SSR2)	Pre-ETT	-0.484957	-1.20709	0.237172	0.188092	0.617436	0.234305	-0.495312	-1.25593	0.281379
P43308 (SSR2)	Post-ETT	-0.745736	-1.46787	-0.0236066	0.0429665	0.323435	0.840136	-0.739103	-1.513	0.0161851
P43308 (SSR2)	Case	0.169971	-0.162329	0.502271	0.316093	0.819047	0.0750042	0.167657	-0.217351	0.551218
P43308 (SSR2)	Control	0.43075	0.0539573	0.807543	0.0250498	0.22613	0.501397	0.43161	0.004893	0.87173
P43308 (SSR2)	Interaction	-0.260779	-0.76317	0.241612	0.308977	0.617511	0.104756	-0.263802	-0.846003	0.304759
P43320 (CRYBB2)	Pre-ETT	1.43209	-0.711354	3.57554	0.190364	0.618483	0.34455	1.42664	-0.537674	3.43889
P43320 (CRYBB2)	Post-ETT	1.47449	-0.66896	3.61793	0.177572	0.587559	0.400772	1.5136	-0.571926	3.54212
P43320 (CRYBB2)	Case	0.30075	-0.203951	0.805451	0.242832	0.80027	0.0540784	0.295208	-0.330656	0.906334
P43320 (CRYBB2)	Control	0.258356	-0.313921	0.830633	0.376248	0.665101	0.0517098	0.253699	-0.482149	0.959671
P43320 (CRYBB2)	Interaction	0.0423942	-0.720642	0.80543	0.913285	0.97828	0.0466284	0.0471983	-0.877736	1.0372
P43353 (ALDH3B1)	Pre-ETT	1.02896	-1.04875	3.10667	0.331724	0.72656	0.150279	0.986667	-1.46913	3.39617
P43353 (ALDH3B1)	Post-ETT	0.796209	-1.2815	2.87392	0.4526	0.765575	0.120494	0.740884	-1.55766	3.12332
P43353 (ALDH3B1)	Case	0.0580288	-0.717083	0.833141	0.883343	0.965498	0.0382249	0.0746768	-0.907189	1.02288
P43353 (ALDH3B1)	Control	0.290779	-0.588116	1.16967	0.516697	0.757212	0.0542321	0.29168	-0.803612	1.32345
P43353 (ALDH3B1)	Interaction	-0.23275	-1.40461	0.93911	0.697069	0.884698	0.0547494	-0.231328	-1.59879	1.22553
P43357 (MAGEA3)	Pre-ETT	-0.601926	-1.34516	0.14131	0.11244	0.514845	0.345123	-0.592881	-1.38208	0.204911
P43357 (MAGEA3)	Post-ETT	-0.129647	-0.872883	0.613588	0.732434	0.896504	0.11226	-0.123231	-0.995622	0.666036
P43357 (MAGEA3)	Case	0.121983	-0.400232	0.644198	0.64708	0.883828	0.0772897	0.118062	-0.444153	0.669793
P43357 (MAGEA3)	Control	-0.350296	-0.942432	0.24184	0.246262	0.546213	0.152019	-0.340287	-0.981511	0.317325
P43357 (MAGEA3)	Interaction	0.472279	-0.317236	1.26179	0.241025	0.549901	0.197219	0.466762	-0.377505	1.32852
P43357 (MAGEA3)	Pre-ETT	0.345476	-0.452341	1.14329	0.396039	0.750202	0.13863	0.34567	-0.569542	1.19623
P43357 (MAGEA3)	Post-ETT	0.866477	0.0686606	1.66429	0.0332841	0.29488	0.90594	0.857732	0.00858046	1.69724
P43357 (MAGEA3)	Case	0.340626	-0.0312916	0.712544	0.072644	0.728986	0.171344	0.352574	-0.087481	0.778691
P43357 (MAGEA3)	Control	-0.180375	-0.60209	0.24134	0.401855	0.683389	0.0751993	-0.181604	-0.680056	0.303125
P43357 (MAGEA3)	Interaction	0.521001	-0.0412853	1.08329	0.0693618	0.292184	0.270607	0.520287	-0.117221	1.21869
P43358 (MAGEA4)	Pre-ETT	0.115494	-1.12347	1.35446	0.85503	0.950649	0.116684	0.106952	-1.11544	1.28141
P43358 (MAGEA4)	Post-ETT	0.457212	-0.781756	1.69618	0.469509	0.772847	0.143261	0.466029	-0.686089	1.58785
P43358 (MAGEA4)	Case	0.19517	-0.0472497	0.43759	0.114577	0.72935	0.0739677	0.195845	-0.102866	0.502015
P43358 (MAGEA4)	Control	-0.146548	-0.421426	0.12833	0.296056	0.59254	0.0517025	-0.144445	-0.486987	0.168472
P43358 (MAGEA4)	Interaction	0.341718	-0.0247865	0.708222	0.0676378	0.28777	0.129799	0.333667	-0.0951721	0.796393
P43359 (MAGEA5)	Pre-ETT	0.653157	-0.287138	1.59345	0.173372	0.601109	0.240678	0.646723	-0.373093	1.67347
P43359 (MAGEA5)	Post-ETT	0.285269	-0.655026	1.22556	0.552098	0.815838	0.108337	0.283117	-0.718068	1.33539
P43359 (MAGEA5)	Case	0.357725	-0.361734	1.07718	0.329798	0.819047	0.111628	0.366044	-0.392703	1.11406
P43359 (MAGEA5)	Control	0.725613	-0.0901769	1.5414	0.0812794	0.33956	0.380326	0.716592	-0.157422	1.57343
P43359 (MAGEA5)	Interaction	-0.367888	-1.45561	0.719832	0.507396	0.77664	0.114971	-0.358646	-1.4611	0.819382
P43360 (MAGEA6)	Pre-ETT	0.0364331	-0.879512	0.952378	0.937859	0.979752	0.100443	0.0409575	-0.933523	1.03066
P43360 (MAGEA6)	Post-ETT	0.677719	-0.238226	1.59366	0.147002	0.558897	0.241347	0.662674	-0.287789	1.63624
P43360 (MAGEA6)	Case	0.669495	0.0270326	1.31196	0.0411086	0.728986	0.443489	0.66445	-0.0333224	1.36451
P43360 (MAGEA6)	Control	0.0282082	-0.700275	0.756692	0.939504	0.976364	0.0772283	0.0178436	-0.771974	0.812405
P43360 (MAGEA6)	Interaction	0.641286	-0.330025	1.6126	0.195658	0.492143	0.203932	0.652274	-0.423361	1.72198
P43360 (MAGEA6)	Pre-ETT	1.8237	-0.0940666	3.74147	0.0623459	0.41818	0.275925	1.75713	-0.66104	3.88994
P43360 (MAGEA6)	Post-ETT	1.75779	-0.159981	3.67555	0.0724209	0.411206	0.268703	1.68615	-0.709555	3.88103
P43360 (MAGEA6)	Case	-0.010093	-0.280017	0.259831	0.941578	0.983546	0.013889	-0.0132129	-0.406553	0.377125
P43360 (MAGEA6)	Control	0.0558213	-0.250244	0.361886	0.720743	0.876867	0.0158188	0.0552425	-0.381537	0.481953
P43360 (MAGEA6)	Interaction	-0.0659143	-0.474001	0.342172	0.751567	0.912233	0.0176417	-0.0703264	-0.622945	0.508257
P43361 (MAGEA8)	Pre-ETT	-0.0805403	-1.1882	1.02712	0.886674	0.960833	0.10188	-0.0813919	-1.20048	1.01718
P43361 (MAGEA8)	Post-ETT	0.473777	-0.633879	1.58143	0.401843	0.741749	0.150797	0.480239	-0.689929	1.58234
P43361 (MAGEA8)	Case	0.525249	-0.0276392	1.07814	0.0626053	0.728986	0.269193	0.518736	-0.0829114	1.14519
P43361 (MAGEA8)	Control	-0.0290683	-0.655985	0.597848	0.92759	0.972086	0.063313	-0.0172044	-0.754568	0.693994
P43361 (MAGEA8)	Interaction	0.554318	-0.281571	1.39021	0.193688	0.490987	0.15162	0.551677	-0.394334	1.47651
P43363 (MAGEA10)	Pre-ETT	-0.0500173	-1.42943	1.32939	0.943343	0.980684	0.110901	-0.0384528	-1.49854	1.40839
P43363 (MAGEA10)	Post-ETT	0.318958	-1.06045	1.69837	0.650406	0.859428	0.117423	0.300455	-1.15271	1.74037
P43363 (MAGEA10)	Case	0.405059	-0.0931724	0.903291	0.111062	0.728986	0.133989	0.411092	-0.183306	0.99053
P43363 (MAGEA10)	Control	0.0360842	-0.528858	0.601026	0.900375	0.959583	0.0496655	0.0395006	-0.603956	0.70235
P43363 (MAGEA10)	Interaction	0.368975	-0.384281	1.12223	0.33702	0.641895	0.0847656	0.360196	-0.502629	1.23399
P43378 (PTPN9)	Pre-ETT	-0.725492	-1.49762	0.0466344	0.0655355	0.426493	0.537288	-0.720255	-1.52366	0.0602006
P43378 (PTPN9)	Post-ETT	-1.0702	-1.84232	-0.29807	0.00659596	0.149183	2.17038	-1.06768	-1.90457	-0.248029
P43378 (PTPN9)	Case	-0.211868	-0.822826	0.399089	0.496708	0.854002	0.0801942	-0.20641	-0.84145	0.498063
P43378 (PTPN9)	Control	0.132836	-0.559925	0.825596	0.707051	0.86965	0.079635	0.134693	-0.581821	0.884588
P43378 (PTPN9)	Interaction	-0.344704	-1.26838	0.578977	0.464517	0.74691	0.11701	-0.345065	-1.31851	0.61623
P43403 (ZAP70)	Pre-ETT	0.879074	-0.0490085	1.80716	0.0633872	0.42071	0.625455	0.865822	-0.111183	1.83325
P43403 (ZAP70)	Post-ETT	0.661164	-0.266918	1.58925	0.162632	0.573573	0.262872	0.663182	-0.337836	1.60452
P43403 (ZAP70)	Case	0.284461	-0.3097	0.878622	0.348062	0.819047	0.0970604	0.288991	-0.34651	0.912848
P43403 (ZAP70)	Control	0.50237	-0.171344	1.17609	0.143881	0.430976	0.179116	0.483594	-0.260629	1.26248
P43403 (ZAP70)	Interaction	-0.217909	-1.1162	0.680377	0.634463	0.856244	0.0912049	-0.207148	-1.16551	0.776979
P43405 (SYK)	Pre-ETT	0.157404	-1.24075	1.55556	0.825363	0.94029	0.130057	0.164772	-1.37418	1.64744
P43405 (SYK)	Post-ETT	0.0732391	-1.32492	1.47139	0.918226	0.964584	0.10957	0.068255	-1.45569	1.55769
P43405 (SYK)	Case	-0.0949166	-0.918501	0.728667	0.821293	0.947928	0.065072	-0.0916269	-1.00795	0.838492
P43405 (SYK)	Control	-0.0107517	-0.944608	0.923105	0.981997	0.991531	0.0753387	-0.019799	-1.05549	1.03009
P43405 (SYK)	Interaction	-0.0841648	-1.32931	1.16098	0.894602	0.972702	0.096967	-0.0758869	-1.42001	1.3755
P43405 (SYK)	Pre-ETT	-0.844146	-2.09726	0.408968	0.186732	0.616695	0.292954	-0.834033	-2.14653	0.46089
P43405 (SYK)	Post-ETT	-0.73955	-1.99266	0.513564	0.24739	0.649548	0.250809	-0.732737	-1.99542	0.593403
P43405 (SYK)	Case	-0.168896	-0.976693	0.6389	0.681956	0.89475	0.0796814	-0.173856	-1.04279	0.755126
P43405 (SYK)	Control	-0.273493	-1.18945	0.642462	0.558399	0.782037	0.111114	-0.281668	-1.28938	0.743031
P43405 (SYK)	Interaction	0.104596	-1.11668	1.32587	0.866692	0.960709	0.104299	0.0916974	-1.28672	1.4386
P43487 (RANBP1)	Pre-ETT	0.532642	-0.287667	1.35295	0.203146	0.630938	0.233523	0.531153	-0.317761	1.34737
P43487 (RANBP1)	Post-ETT	-0.918524	-1.73883	-0.0982147	0.0281903	0.280254	0.86061	-0.885903	-1.68884	-0.0267611
P43487 (RANBP1)	Case	-0.606177	-1.34934	0.136987	0.109891	0.728986	0.332818	-0.59113	-1.31705	0.143633
P43487 (RANBP1)	Control	0.84499	0.00232129	1.68766	0.0493722	0.286166	0.70859	0.821149	-0.0267581	1.67855
P43487 (RANBP1)	Interaction	-1.45117	-2.57472	-0.327609	0.0113591	0.130846	2.64948	-1.42583	-2.54732	-0.303654
P43489 (TNFRSF4)	Pre-ETT	1.27041	-0.440042	2.98086	0.145467	0.570003	0.401466	1.23987	-0.490256	2.99487
P43489 (TNFRSF4)	Post-ETT	1.38158	-0.328872	3.09203	0.113395	0.502064	0.361896	1.35422	-0.311064	3.08893
P43489 (TNFRSF4)	Case	-0.200942	-0.943072	0.541187	0.595635	0.873404	0.0582854	-0.20179	-1.0465	0.635913
P43489 (TNFRSF4)	Control	-0.312112	-1.15361	0.529383	0.467254	0.730654	0.0801793	-0.317606	-1.24047	0.684198
P43489 (TNFRSF4)	Interaction	0.11117	-1.01082	1.23316	0.846021	0.952043	0.0658434	0.0857005	-1.18729	1.37114
P43626 (KIR2DL1)	Pre-ETT	1.56664	-0.0863868	3.21967	0.0632348	0.42071	0.500795	1.52202	-0.190641	3.29684
P43626 (KIR2DL1)	Post-ETT	0.823077	-0.829952	2.47611	0.329111	0.706803	0.156706	0.83592	-0.864115	2.70943
P43626 (KIR2DL1)	Case	0.127601	-0.434497	0.6897	0.656371	0.886761	0.0368389	0.137497	-0.553371	0.845677
P43626 (KIR2DL1)	Control	0.871167	0.233807	1.50853	0.00738532	0.153918	0.67133	0.873309	0.136446	1.59466
P43626 (KIR2DL1)	Interaction	-0.743566	-1.59338	0.106248	0.0863599	0.325002	0.16032	-0.727155	-1.71511	0.237944
P43627 (KIR2DL2)	Pre-ETT	0.378401	-0.634974	1.39178	0.464252	0.784382	0.136327	0.371224	-0.590306	1.38253
P43627 (KIR2DL2)	Post-ETT	0.372995	-0.64038	1.38637	0.470658	0.773771	0.140902	0.376262	-0.647808	1.4216
P43627 (KIR2DL2)	Case	0.17261	-0.250189	0.595409	0.423614	0.826865	0.0602949	0.177085	-0.296284	0.669545
P43627 (KIR2DL2)	Control	0.178016	-0.301394	0.657425	0.466749	0.730632	0.0709781	0.183689	-0.358107	0.733126
P43627 (KIR2DL2)	Interaction	-0.00540536	-0.644618	0.633807	0.986776	0.99613	0.061379	-0.0180476	-0.717949	0.726921
P43628 (KIR2DL3)	Pre-ETT	-0.820092	-1.82211	0.181925	0.108689	0.511591	0.656039	-0.815729	-1.62382	0.0254021
P43628 (KIR2DL3)	Post-ETT	-0.67291	-1.67493	0.329107	0.188099	0.600486	0.357142	-0.651304	-1.47251	0.205533
P43628 (KIR2DL3)	Case	0.0349283	-0.0379233	0.10778	0.347375	0.819047	0.0157451	0.0349558	-0.0843304	0.145851
P43628 (KIR2DL3)	Control	-0.112254	-0.19486	-0.0296484	0.00773503	0.156356	0.0690147	-0.110508	-0.246854	0.0194503
P43628 (KIR2DL3)	Interaction	0.147183	0.0370414	0.257324	0.0088158	0.120321	0.0833747	0.14427	-0.0286555	0.321772
P43629 (KIR3DL1)	Pre-ETT	-0.442375	-1.22686	0.342105	0.269055	0.687649	0.172583	-0.425978	-1.31788	0.413199
P43629 (KIR3DL1)	Post-ETT	-0.0605224	-0.845003	0.723958	0.87981	0.951954	0.0991507	-0.0826161	-0.927688	0.766701
P43629 (KIR3DL1)	Case	0.173432	-0.267148	0.614013	0.440393	0.83718	0.0761402	0.181364	-0.305103	0.683307
P43629 (KIR3DL1)	Control	-0.208421	-0.707992	0.29115	0.413531	0.692789	0.0800074	-0.192006	-0.735315	0.355135
P43629 (KIR3DL1)	Interaction	0.381853	-0.284242	1.04795	0.261187	0.572134	0.136899	0.352726	-0.391491	1.1124
P43630 (KIR3DL2)	Pre-ETT	-0.422284	-1.63163	0.787063	0.493731	0.798911	0.138256	-0.416167	-1.68586	0.847236
P43630 (KIR3DL2)	Post-ETT	0.0777016	-1.13164	1.28705	0.899788	0.958799	0.105346	0.0613681	-1.21677	1.29083
P43630 (KIR3DL2)	Case	-0.119809	-0.784411	0.544793	0.723843	0.912888	0.0713611	-0.127241	-0.850345	0.617736
P43630 (KIR3DL2)	Control	-0.619794	-1.37338	0.133793	0.106964	0.38011	0.227595	-0.616325	-1.49445	0.22402
P43630 (KIR3DL2)	Interaction	0.499985	-0.504798	1.50477	0.329418	0.634876	0.14327	0.493517	-0.6121	1.67551
P43632 (KIR2DS4)	Pre-ETT	-0.180155	-1.07092	0.710607	0.69181	0.887299	0.124389	-0.160956	-1.11876	0.73258
P43632 (KIR2DS4)	Post-ETT	0.450912	-0.43985	1.34167	0.321123	0.6997	0.221569	0.454417	-0.496592	1.42308
P43632 (KIR2DS4)	Case	0.385439	-0.0796333	0.850512	0.104298	0.728986	0.203466	0.373534	-0.151042	0.900902
P43632 (KIR2DS4)	Control	-0.245628	-0.772971	0.281715	0.361284	0.653293	0.115342	-0.251687	-0.852213	0.359737
P43632 (KIR2DS4)	Interaction	0.631067	-0.0720564	1.33419	0.0785595	0.311246	0.323376	0.630548	-0.155242	1.4431
P43652 (AFM)	Pre-ETT	-0.0580837	-1.0716	0.955432	0.910567	0.968643	0.117618	-0.0358042	-1.05104	1.02012
P43652 (AFM)	Post-ETT	0.168273	-0.845243	1.18179	0.744871	0.902708	0.132231	0.160132	-0.883108	1.16649
P43652 (AFM)	Case	0.125504	-0.277713	0.528721	0.541826	0.862886	0.0641654	0.127413	-0.338665	0.585262
P43652 (AFM)	Control	-0.100852	-0.558057	0.356353	0.665497	0.848491	0.0702386	-0.101966	-0.644508	0.427031
P43652 (AFM)	Interaction	0.226356	-0.383251	0.835963	0.466758	0.747435	0.0976026	0.225111	-0.450255	0.938095
P43652 (AFM)	Pre-ETT	0.166172	-0.802139	1.13448	0.736607	0.906907	0.11185	0.149635	-0.732602	1.0575
P43652 (AFM)	Post-ETT	0.262724	-0.705588	1.23104	0.594878	0.832432	0.147456	0.270755	-0.654348	1.18943
P43652 (AFM)	Case	0.10198	-0.121547	0.325507	0.371217	0.825458	0.0433163	0.0982667	-0.170646	0.365835
P43652 (AFM)	Control	0.0054282	-0.248027	0.258884	0.966518	0.985728	0.0369452	0.00611862	-0.300241	0.316276
P43652 (AFM)	Interaction	0.0965517	-0.241389	0.434492	0.575498	0.821012	0.0638382	0.102258	-0.301392	0.491735
P45378 (TNNT3)	Pre-ETT	0.498154	-0.441098	1.4374	0.298567	0.705759	0.167749	0.506032	-0.50963	1.47363
P45378 (TNNT3)	Post-ETT	-0.150499	-1.08975	0.788752	0.753482	0.907852	0.105303	-0.149473	-1.10405	0.839577
P45378 (TNNT3)	Case	-0.000756108	-0.440141	0.438628	0.997309	0.999748	0.0513388	0.00721138	-0.486951	0.498738
P45378 (TNNT3)	Control	0.647897	0.149682	1.14611	0.0108092	0.169946	0.925974	0.645902	0.0781514	1.20307
P45378 (TNNT3)	Interaction	-0.648653	-1.31294	0.0156338	0.055641	0.263068	0.359416	-0.640179	-1.39638	0.0892044
P45379 (TNNT2)	Pre-ETT	0.185712	-0.847354	1.21878	0.724585	0.902965	0.101085	0.187395	-0.87427	1.23952
P45379 (TNNT2)	Post-ETT	-0.316147	-1.34921	0.71692	0.548638	0.813195	0.107319	-0.301326	-1.37312	0.781732
P45379 (TNNT2)	Case	0.0108335	-0.494959	0.516626	0.966514	0.992704	0.048949	0.0125181	-0.571881	0.606244
P45379 (TNNT2)	Control	0.512692	-0.0608227	1.08621	0.0797558	0.337917	0.209679	0.515183	-0.145015	1.18884
P45379 (TNNT2)	Interaction	-0.501859	-1.26655	0.262828	0.198334	0.494877	0.142054	-0.497235	-1.3926	0.375956
P45381 (ASPA)	Pre-ETT	1.86701	-0.96073	4.69474	0.195644	0.623432	0.264629	1.84854	-0.926745	4.45771
P45381 (ASPA)	Post-ETT	1.62567	-1.20206	4.45341	0.259832	0.65624	0.221946	1.57346	-1.10727	4.42664
P45381 (ASPA)	Case	0.316963	-0.32782	0.961746	0.335306	0.819047	0.0394501	0.31717	-0.486629	1.13985
P45381 (ASPA)	Control	0.558297	-0.172818	1.28941	0.134477	0.418755	0.0779063	0.5537	-0.366673	1.4417
P45381 (ASPA)	Interaction	-0.241334	-1.21615	0.733486	0.627517	0.853968	0.0426457	-0.233961	-1.41044	0.95516
P45452 (MMP13)	Pre-ETT	0.0365796	-1.62538	1.69854	0.965591	0.988136	0.0967787	0.0294288	-1.52067	1.54234
P45452 (MMP13)	Post-ETT	0.279559	-1.3824	1.94152	0.741637	0.902159	0.104242	0.28807	-1.25268	1.82911
P45452 (MMP13)	Case	-0.0440215	-0.31458	0.226537	0.749804	0.923295	0.0234489	-0.0449625	-0.40384	0.309107
P45452 (MMP13)	Control	-0.287001	-0.593785	0.0197837	0.0667176	0.318656	0.0912401	-0.287356	-0.69892	0.114262
P45452 (MMP13)	Interaction	0.242979	-0.166067	0.652025	0.244324	0.554804	0.0563715	0.240113	-0.273274	0.774252
P45877 (PPIC)	Pre-ETT	-0.56906	-1.27916	0.141035	0.116256	0.522014	0.211525	-0.556831	-1.45419	0.402551
P45877 (PPIC)	Post-ETT	-0.305921	-1.01602	0.404175	0.398454	0.740454	0.100524	-0.278833	-1.1405	0.648172
P45877 (PPIC)	Case	0.0171874	-0.418489	0.452863	0.938369	0.982201	0.0500171	0.0187982	-0.487283	0.537045
P45877 (PPIC)	Control	-0.245952	-0.739962	0.248058	0.329162	0.623717	0.0783643	-0.24702	-0.860434	0.348013
P45877 (PPIC)	Interaction	0.263139	-0.395541	0.92182	0.43363	0.72244	0.0844298	0.268092	-0.528233	1.06935
P45954 (ACADSB)	Pre-ETT	0.846257	-0.483248	2.17576	0.212193	0.641426	0.198353	0.829105	-0.781461	2.41867
P45954 (ACADSB)	Post-ETT	1.14367	-0.185838	2.47317	0.0917958	0.465826	0.281595	1.11034	-0.51373	2.72109
P45954 (ACADSB)	Case	0.0377477	-0.320736	0.396232	0.836493	0.952995	0.0278694	0.0366734	-0.445783	0.501791
P45954 (ACADSB)	Control	-0.259662	-0.666144	0.146821	0.210559	0.510746	0.0544586	-0.259761	-0.759584	0.262445
P45954 (ACADSB)	Interaction	0.29741	-0.244567	0.839386	0.282137	0.591877	0.0596754	0.300597	-0.423759	1.00156
P45973 (CBX5)	Pre-ETT	0.808191	-0.134079	1.75046	0.0927487	0.481505	0.389138	0.793955	-0.166404	1.78293
P45973 (CBX5)	Post-ETT	0.423963	-0.518306	1.36623	0.377851	0.728754	0.144146	0.428774	-0.544013	1.43681
P45973 (CBX5)	Case	0.164667	-0.398232	0.727565	0.566404	0.867338	0.0664866	0.16256	-0.445965	0.774393
P45973 (CBX5)	Control	0.548894	-0.0893727	1.18716	0.091888	0.354381	0.236128	0.54719	-0.163458	1.27355
P45973 (CBX5)	Interaction	-0.384227	-1.23525	0.466795	0.376209	0.676249	0.128971	-0.373396	-1.3326	0.559483
P45974 (USP5)	Pre-ETT	0.623642	-0.126944	1.37423	0.103423	0.503939	0.268255	0.612888	-0.277171	1.48
P45974 (USP5)	Post-ETT	-0.705791	-1.45638	0.0447961	0.0653304	0.390334	0.408807	-0.697162	-1.58596	0.166721
P45974 (USP5)	Case	-0.576234	-1.21999	0.067521	0.0793635	0.728986	0.315901	-0.566774	-1.23231	0.115626
P45974 (USP5)	Control	0.753199	0.0232488	1.48315	0.0431362	0.277066	0.616183	0.751057	-0.0512694	1.49252
P45974 (USP5)	Interaction	-1.32943	-2.3027	-0.356166	0.00742376	0.115741	2.0755	-1.31371	-2.32321	-0.260422
P45983 (MAPK8)	Pre-ETT	-0.247644	-1.14971	0.654426	0.590531	0.845054	0.107739	-0.246106	-1.18948	0.738305
P45983 (MAPK8)	Post-ETT	-0.103843	-1.00591	0.798227	0.821495	0.932866	0.090542	-0.0979755	-1.06954	0.881268
P45983 (MAPK8)	Case	-0.245009	-1.05695	0.566936	0.554232	0.865522	0.0872203	-0.245365	-0.997113	0.547914
P45983 (MAPK8)	Control	-0.388811	-1.30947	0.531848	0.407825	0.688334	0.129683	-0.380848	-1.3074	0.54323
P45983 (MAPK8)	Interaction	0.143802	-1.08374	1.37135	0.818402	0.944483	0.109089	0.133301	-1.06985	1.34874
P45984 (MAPK9)	Pre-ETT	-0.024523	-1.00761	0.958562	0.961006	0.986195	0.110969	-0.0227223	-1.02117	0.986605
P45984 (MAPK9)	Post-ETT	-0.717568	-1.70065	0.265517	0.152543	0.561966	0.36675	-0.701251	-1.70539	0.32137
P45984 (MAPK9)	Case	-0.611493	-1.26205	0.0390595	0.0654332	0.728986	0.335138	-0.599443	-1.30225	0.101655
P45984 (MAPK9)	Control	0.0815524	-0.656105	0.81921	0.828453	0.930158	0.0926991	0.0829474	-0.745056	0.846037
P45984 (MAPK9)	Interaction	-0.693045	-1.67659	0.290497	0.167257	0.459626	0.276973	-0.702726	-1.73546	0.383396
P45984 (MAPK9)	Pre-ETT	-0.377317	-1.12839	0.373755	0.324806	0.720433	0.176204	-0.352566	-1.03509	0.24705
P45984 (MAPK9)	Post-ETT	-0.339539	-1.09061	0.411532	0.375592	0.728233	0.159688	-0.320071	-0.977828	0.301526
P45984 (MAPK9)	Case	0.0282695	-0.03731	0.0938489	0.398175	0.825458	0.0168237	0.0266505	-0.0750695	0.129992
P45984 (MAPK9)	Control	-0.0095078	-0.0838679	0.0648523	0.80212	0.916569	0.0167096	-0.0108262	-0.122985	0.107274
P45984 (MAPK9)	Interaction	0.0377773	-0.0613696	0.136924	0.455189	0.739099	0.0222763	0.0372174	-0.118907	0.195538
P45984 (MAPK9)	Pre-ETT	-0.38782	-1.11167	0.336033	0.293675	0.703051	0.192113	-0.399401	-1.1621	0.386932
P45984 (MAPK9)	Post-ETT	-0.83346	-1.55731	-0.109608	0.0240238	0.262006	0.879858	-0.817261	-1.61779	0.0111519
P45984 (MAPK9)	Case	-0.33047	-0.765512	0.104573	0.136529	0.741248	0.171113	-0.325065	-0.823126	0.160782
P45984 (MAPK9)	Control	0.115171	-0.378121	0.608463	0.647238	0.837468	0.0763199	0.108213	-0.457903	0.655549
P45984 (MAPK9)	Interaction	-0.445641	-1.10336	0.212082	0.184186	0.482031	0.173542	-0.431104	-1.16021	0.300783
P45985 (MAP2K4)	Pre-ETT	0.285396	-0.575782	1.14657	0.515992	0.808347	0.102476	0.2776	-0.542654	1.14776
P45985 (MAP2K4)	Post-ETT	0.285126	-0.576052	1.1463	0.516389	0.799805	0.10481	0.2776	-0.566809	1.12992
P45985 (MAP2K4)	Case	0.0694129	-0.114143	0.252968	0.458587	0.842728	0.0253635	0.0673869	-0.162411	0.297151
P45985 (MAP2K4)	Control	0.0696826	-0.13845	0.277815	0.511698	0.754395	0.028618	0.0703708	-0.182939	0.335673
P45985 (MAP2K4)	Interaction	-0.000269745	-0.277779	0.27724	0.99848	0.999484	0.0297124	-0.000445543	-0.341839	0.32486
P46020 (PHKA1)	Pre-ETT	-0.358797	-1.21	0.492404	0.408713	0.757416	0.154517	-0.368128	-1.23414	0.541863
P46020 (PHKA1)	Post-ETT	-0.647676	-1.49888	0.203526	0.135875	0.542668	0.352171	-0.645447	-1.49689	0.19506
P46020 (PHKA1)	Case	0.0392923	-0.334475	0.41306	0.836758	0.952995	0.0497341	0.0354231	-0.397974	0.468094
P46020 (PHKA1)	Control	0.328171	-0.0956415	0.751983	0.1291	0.41195	0.145751	0.327426	-0.169511	0.822703
P46020 (PHKA1)	Interaction	-0.288878	-0.853962	0.276205	0.316362	0.621751	0.10603	-0.287969	-0.963519	0.377638
P46060 (RANGAP1)	Pre-ETT	0.611149	-0.196508	1.41881	0.13805	0.558775	0.248417	0.591343	-0.303017	1.44675
P46060 (RANGAP1)	Post-ETT	-0.838104	-1.64576	-0.0304463	0.0419668	0.321392	0.535483	-0.816107	-1.74072	0.119493
P46060 (RANGAP1)	Case	-0.657577	-1.3886	0.0734503	0.0778945	0.728986	0.329509	-0.63667	-1.40397	0.127802
P46060 (RANGAP1)	Control	0.791676	-0.0372305	1.62058	0.061216	0.308025	0.450014	0.777356	-0.067681	1.61956
P46060 (RANGAP1)	Interaction	-1.44925	-2.55446	-0.344044	0.0101673	0.126988	2.22402	-1.42546	-2.50163	-0.248619
P46063 (RECQL)	Pre-ETT	-0.289742	-1.27029	0.69081	0.56249	0.831728	0.128709	-0.302792	-1.34649	0.731221
P46063 (RECQL)	Post-ETT	-1.05133	-2.03188	-0.0707804	0.0356021	0.298211	1.08223	-1.03774	-2.07379	-0.0355222
P46063 (RECQL)	Case	-0.521165	-1.19089	0.148563	0.127211	0.735103	0.230645	-0.512427	-1.24569	0.208024
P46063 (RECQL)	Control	0.240425	-0.518976	0.999826	0.534914	0.769907	0.104276	0.228894	-0.626869	1.07156
P46063 (RECQL)	Interaction	-0.761591	-1.77413	0.250944	0.140425	0.417159	0.284284	-0.731799	-1.8675	0.354304
P46108 (CRK)	Pre-ETT	0.171463	-0.828941	1.17187	0.736927	0.906907	0.111991	0.174279	-0.855205	1.18419
P46108 (CRK)	Post-ETT	-0.811579	-1.81198	0.188825	0.11183	0.500539	0.372252	-0.787094	-1.79747	0.334009
P46108 (CRK)	Case	-0.55255	-1.40811	0.303005	0.205578	0.779773	0.228692	-0.541028	-1.42706	0.327176
P46108 (CRK)	Control	0.430492	-0.539617	1.4006	0.384439	0.671058	0.147098	0.410567	-0.517617	1.40846
P46108 (CRK)	Interaction	-0.983042	-2.27652	0.310436	0.136337	0.411949	0.418536	-0.953816	-2.25027	0.323174
P46109 (CRKL)	Pre-ETT	-0.12271	-1.23932	0.993898	0.829462	0.941564	0.122146	-0.139062	-1.26116	1.08078
P46109 (CRKL)	Post-ETT	-0.736339	-1.85295	0.380269	0.19619	0.610913	0.274258	-0.730762	-1.90645	0.430787
P46109 (CRKL)	Case	-0.506631	-1.20527	0.192012	0.155231	0.755464	0.212143	-0.500289	-1.26498	0.261861
P46109 (CRKL)	Control	0.106998	-0.685188	0.899184	0.791221	0.910128	0.0923211	0.0940006	-0.785376	0.950308
P46109 (CRKL)	Interaction	-0.613629	-1.66988	0.44262	0.254852	0.565528	0.197418	-0.59076	-1.73504	0.581238
P46379 (BAG6)	Pre-ETT	0.234885	-0.522873	0.992644	0.543494	0.822839	0.112005	0.225569	-0.671223	1.06908
P46379 (BAG6)	Post-ETT	-0.928498	-1.68626	-0.17074	0.0163241	0.224828	1.09793	-0.936381	-1.77975	-0.0760759
P46379 (BAG6)	Case	-0.533174	-1.21871	0.152365	0.127421	0.735708	0.247214	-0.521891	-1.22609	0.194818
P46379 (BAG6)	Control	0.63021	-0.147118	1.40754	0.112056	0.387284	0.375641	0.608975	-0.168073	1.40243
P46379 (BAG6)	Interaction	-1.16338	-2.19982	-0.126947	0.0278049	0.18598	1.26564	-1.14728	-2.20584	-0.10584
P46439 (GSTM5)	Pre-ETT	0.994071	-0.018193	2.00633	0.0542621	0.401436	0.695646	0.982381	-0.0820086	2.0134
P46439 (GSTM5)	Post-ETT	0.635567	-0.376697	1.64783	0.218474	0.631827	0.22149	0.638664	-0.443344	1.676
P46439 (GSTM5)	Case	0.0848962	-0.422593	0.592386	0.743006	0.919953	0.0561028	0.0859496	-0.447677	0.650455
P46439 (GSTM5)	Control	0.4434	-0.13204	1.01884	0.130984	0.413793	0.155121	0.439246	-0.232973	1.10849
P46439 (GSTM5)	Interaction	-0.358504	-1.12576	0.408749	0.359769	0.663457	0.113278	-0.347786	-1.21512	0.534184
P46527 (CDKN1B)	Pre-ETT	-0.297867	-1.00817	0.412434	0.411124	0.758281	0.136684	-0.288663	-1.07432	0.469152
P46527 (CDKN1B)	Post-ETT	-0.406243	-1.11654	0.304057	0.262303	0.65826	0.178063	-0.399407	-1.18806	0.34614
P46527 (CDKN1B)	Case	-0.113203	-0.235083	0.00867689	0.0686936	0.728986	0.0568891	-0.113694	-0.27079	0.0442227
P46527 (CDKN1B)	Control	-0.00482683	-0.143026	0.133372	0.945423	0.979046	0.0225245	-0.0034565	-0.18632	0.180344
P46527 (CDKN1B)	Interaction	-0.108376	-0.292641	0.0758889	0.249009	0.560538	0.0449394	-0.109762	-0.348073	0.135395
P46531 (NOTCH1)	Pre-ETT	-0.302507	-0.929242	0.324227	0.344138	0.733201	0.111108	-0.299324	-0.943265	0.34763
P46531 (NOTCH1)	Post-ETT	0.412181	-0.214554	1.03892	0.197399	0.611052	0.192142	0.423164	-0.251538	1.077
P46531 (NOTCH1)	Case	0.394505	0.0572868	0.731723	0.0218524	0.728986	0.361541	0.397004	-0.00933478	0.811292
P46531 (NOTCH1)	Control	-0.320183	-0.702553	0.0621863	0.100754	0.369504	0.17457	-0.316721	-0.739807	0.135962
P46531 (NOTCH1)	Interaction	0.714688	0.204862	1.22451	0.00600457	0.107924	1.10834	0.708893	0.101385	1.24461
P46695 (IER3)	Pre-ETT	1.3514	-0.253676	2.95648	0.098902	0.493731	0.500776	1.33958	-0.264034	2.9248
P46695 (IER3)	Post-ETT	0.519746	-1.08533	2.12483	0.525649	0.804212	0.109022	0.488264	-1.02948	2.07964
P46695 (IER3)	Case	0.0784054	-0.481754	0.638565	0.783827	0.934078	0.0391055	0.0840097	-0.584397	0.728412
P46695 (IER3)	Control	0.910063	0.274902	1.54522	0.00498116	0.134511	0.959737	0.903628	0.182136	1.61719
P46695 (IER3)	Interaction	-0.831658	-1.67854	0.0152237	0.054263	0.260129	0.275112	-0.817884	-1.79595	0.158642
P46734 (MAP2K3)	Pre-ETT	0.401601	-0.491947	1.29515	0.378374	0.742046	0.124812	0.356456	-0.747251	1.41189
P46734 (MAP2K3)	Post-ETT	-0.683064	-1.57661	0.210483	0.134061	0.539173	0.244635	-0.664703	-1.77473	0.518262
P46734 (MAP2K3)	Case	-0.339951	-1.1479	0.468002	0.409561	0.826074	0.111808	-0.332589	-1.20643	0.479861
P46734 (MAP2K3)	Control	0.744714	-0.171418	1.66085	0.111108	0.385996	0.31675	0.730229	-0.240302	1.67693
P46734 (MAP2K3)	Interaction	-1.08467	-2.30617	0.136845	0.0817904	0.317017	0.496022	-1.04996	-2.32327	0.252896
P46777 (RPL5)	Pre-ETT	0.015387	-0.952926	0.9837	0.975154	0.991303	0.0941604	0.00422461	-1.0412	1.0645
P46777 (RPL5)	Post-ETT	-1.06757	-2.03589	-0.0992598	0.0307049	0.287764	0.839806	-1.04418	-2.04393	-0.0253496
P46777 (RPL5)	Case	-0.818967	-1.5852	-0.0527334	0.0361842	0.728986	0.605234	-0.808119	-1.5958	-0.00716264
P46777 (RPL5)	Control	0.263993	-0.604833	1.13282	0.551485	0.779128	0.0982882	0.252293	-0.637028	1.17919
P46777 (RPL5)	Interaction	-1.08296	-2.2414	0.0754758	0.0669118	0.285728	0.568006	-1.05305	-2.31912	0.14214
P46782 (RPS5)	Pre-ETT	0.0380918	-0.93157	1.00775	0.938628	0.979823	0.0961708	0.0208596	-1.04316	1.07585
P46782 (RPS5)	Post-ETT	-1.05357	-2.02323	-0.0839092	0.0332073	0.29488	0.684025	-1.0547	-2.11015	0.0516731
P46782 (RPS5)	Case	-0.460915	-1.2089	0.287074	0.227147	0.794136	0.151779	-0.466601	-1.26819	0.319016
P46782 (RPS5)	Control	0.630748	-0.217391	1.47889	0.144952	0.432106	0.242669	0.619656	-0.297406	1.47744
P46782 (RPS5)	Interaction	-1.09166	-2.22252	0.0391895	0.0584854	0.26866	0.573076	-1.06591	-2.25616	0.131016
P46783 (RPS10)	Pre-ETT	0.792553	-0.0966457	1.68175	0.080648	0.460991	0.389571	0.792624	-0.14457	1.72961
P46783 (RPS10)	Post-ETT	0.260966	-0.628233	1.15016	0.565143	0.819152	0.10286	0.261412	-0.721698	1.25602
P46783 (RPS10)	Case	0.311228	-0.422512	1.04497	0.405775	0.825458	0.0946292	0.311032	-0.411359	1.05688
P46783 (RPS10)	Control	0.842815	0.0108325	1.6748	0.0470908	0.282423	0.646448	0.839845	-0.017692	1.68213
P46783 (RPS10)	Interaction	-0.531587	-1.6409	0.577723	0.347615	0.650953	0.138331	-0.521088	-1.65274	0.614333
P46926 (GNPDA1)	Pre-ETT	0.757316	-0.00678825	1.52142	0.0520703	0.394492	0.55549	0.744299	-0.094405	1.5973
P46926 (GNPDA1)	Post-ETT	-0.445968	-1.21007	0.318136	0.252653	0.654032	0.190962	-0.423639	-1.29701	0.437296
P46926 (GNPDA1)	Case	-0.412037	-1.06401	0.239933	0.215467	0.786838	0.182821	-0.387959	-1.0475	0.318744
P46926 (GNPDA1)	Control	0.791247	0.0519829	1.53051	0.0359243	0.259168	0.865962	0.764821	0.0144749	1.50879
P46926 (GNPDA1)	Interaction	-1.20328	-2.18897	-0.217598	0.0167275	0.149843	1.94234	-1.18049	-2.14719	-0.192117
P46937 (YAP1)	Pre-ETT	1.135	0.001013	2.26899	0.0497957	0.386874	0.715669	1.11459	-0.084053	2.32456
P46937 (YAP1)	Post-ETT	0.682968	-0.451019	1.81696	0.237829	0.641971	0.216068	0.67852	-0.471517	1.85995
P46937 (YAP1)	Case	-0.22506	-0.910314	0.460193	0.519758	0.855891	0.0773626	-0.210953	-0.972279	0.534564
P46937 (YAP1)	Control	0.226971	-0.550033	1.00398	0.566965	0.787685	0.0864961	0.230272	-0.61754	1.10663
P46937 (YAP1)	Interaction	-0.452032	-1.48804	0.583974	0.392455	0.688579	0.140566	-0.459126	-1.54638	0.678782
P47224 (RABIF)	Pre-ETT	1.63668	-0.172583	3.44594	0.0762278	0.451728	0.457813	1.58564	-0.37224	3.54227
P47224 (RABIF)	Post-ETT	1.12513	-0.684138	2.93439	0.222904	0.635086	0.228621	1.12235	-0.817558	3.09131
P47224 (RABIF)	Case	0.123581	-0.365345	0.612506	0.620319	0.879999	0.031871	0.12802	-0.472224	0.711355
P47224 (RABIF)	Control	0.635135	0.0807448	1.18952	0.0247408	0.225384	0.200975	0.621493	-0.0396743	1.29371
P47224 (RABIF)	Interaction	-0.511554	-1.25074	0.227632	0.174974	0.470134	0.0821725	-0.507592	-1.38529	0.406765
P47712 (PLA2G4A)	Pre-ETT	-0.468674	-1.70639	0.769037	0.457988	0.77927	0.145139	-0.458579	-1.76005	0.753452
P47712 (PLA2G4A)	Post-ETT	-0.556662	-1.79437	0.681049	0.37805	0.728754	0.181785	-0.562098	-1.82845	0.715764
P47712 (PLA2G4A)	Case	-0.341631	-1.09901	0.415746	0.376651	0.825458	0.107322	-0.340725	-1.19959	0.482716
P47712 (PLA2G4A)	Control	-0.253644	-1.11243	0.605141	0.562671	0.785036	0.104583	-0.256664	-1.19334	0.659441
P47712 (PLA2G4A)	Interaction	-0.0879877	-1.23303	1.05706	0.880285	0.967413	0.105554	-0.0753009	-1.32932	1.16616
P47736 (RAP1GAP)	Pre-ETT	0.0105923	-0.910013	0.931198	0.982008	0.993268	0.112409	0.0206251	-0.87714	0.908617
P47736 (RAP1GAP)	Post-ETT	0.167546	-0.753059	1.08815	0.721313	0.891818	0.12606	0.187635	-0.717905	1.08707
P47736 (RAP1GAP)	Case	0.140455	-0.186415	0.467326	0.399681	0.825458	0.0627171	0.141436	-0.227162	0.510378
P47736 (RAP1GAP)	Control	-0.0164984	-0.387135	0.354138	0.930477	0.973794	0.0535435	-0.0158379	-0.444774	0.415196
P47736 (RAP1GAP)	Interaction	0.156954	-0.337228	0.651136	0.533619	0.794593	0.0754842	0.147753	-0.405666	0.724083
P47756 (CAPZB)	Pre-ETT	1.19789	-0.038562	2.43434	0.0575859	0.408474	0.583173	1.19793	-0.0969464	2.4615
P47756 (CAPZB)	Post-ETT	1.54368	0.307225	2.78013	0.0144065	0.213394	1.72531	1.54741	0.256793	2.8097
P47756 (CAPZB)	Case	0.209537	-0.57065	0.989725	0.598615	0.873481	0.0686627	0.208621	-0.65344	1.06606
P47756 (CAPZB)	Control	-0.13625	-1.0209	0.748399	0.762754	0.896238	0.0673177	-0.132769	-1.14793	0.843015
P47756 (CAPZB)	Interaction	0.345787	-0.833745	1.52532	0.565578	0.816048	0.0922305	0.350746	-0.953307	1.63544
P47813 (EIF1AX)	Pre-ETT	0.334765	-1.41216	2.08169	0.707221	0.894327	0.117749	0.32603	-1.45493	2.08716
P47813 (EIF1AX)	Post-ETT	0.594488	-1.15243	2.34141	0.50478	0.792478	0.145109	0.579264	-1.10231	2.30269
P47813 (EIF1AX)	Case	-0.0344479	-0.575617	0.506721	0.900713	0.970672	0.0394696	-0.0361829	-0.649387	0.598368
P47813 (EIF1AX)	Control	-0.29417	-0.907798	0.319458	0.347424	0.640637	0.0683675	-0.288634	-0.986302	0.427911
P47813 (EIF1AX)	Interaction	0.259722	-0.558448	1.07789	0.533826	0.794593	0.0617895	0.246436	-0.720049	1.18686
P47874 (OMP)	Pre-ETT	2.35395	-1.84355	6.55145	0.271706	0.688639	0.239877	2.35169	-0.992682	5.87934
P47874 (OMP)	Post-ETT	2.0795	-2.118	6.277	0.331553	0.709112	0.200318	2.07775	-1.30833	5.50524
P47874 (OMP)	Case	0.149369	-0.0915179	0.390256	0.224239	0.792492	0.0133153	0.147951	-0.26859	0.562027
P47874 (OMP)	Control	0.42382	0.15068	0.69696	0.00235645	0.111714	0.0871345	0.424233	-0.050406	0.891273
P47874 (OMP)	Interaction	-0.274451	-0.638637	0.0897362	0.139669	0.417065	0.0235792	-0.26817	-0.911534	0.352325
P47895 (ALDH1A3)	Pre-ETT	-0.681416	-1.68308	0.320242	0.18242	0.611702	0.271371	-0.68129	-1.6388	0.267392
P47895 (ALDH1A3)	Post-ETT	-0.775206	-1.77686	0.226453	0.129302	0.527272	0.359236	-0.751985	-1.78434	0.239273
P47895 (ALDH1A3)	Case	0.0397821	-0.229947	0.309511	0.772525	0.930886	0.0363472	0.0393647	-0.280046	0.353006
P47895 (ALDH1A3)	Control	0.133571	-0.172273	0.439415	0.392012	0.674051	0.0516652	0.136555	-0.234817	0.500037
P47895 (ALDH1A3)	Interaction	-0.0937892	-0.501581	0.314003	0.65215	0.862397	0.0486981	-0.0969347	-0.590715	0.406033
P47902 (CDX1)	Pre-ETT	2.80821	-1.60642	7.22284	0.212485	0.641426	0.249135	2.83272	-1.53728	7.28723
P47902 (CDX1)	Post-ETT	2.30851	-2.10612	6.72314	0.305406	0.687083	0.189975	2.23314	-2.09303	6.74026
P47902 (CDX1)	Case	-0.212448	-0.907358	0.482461	0.549038	0.865044	0.0253247	-0.218564	-1.19095	0.763134
P47902 (CDX1)	Control	0.287252	-0.500701	1.0752	0.47491	0.736343	0.0292286	0.286695	-0.759741	1.38954
P47902 (CDX1)	Interaction	-0.4997	-1.5503	0.550904	0.351223	0.654983	0.0365749	-0.499937	-2.03385	0.906721
P47929 (LGALS7)	Pre-ETT	0.131523	-0.885824	1.14887	0.799971	0.933523	0.109282	0.130606	-1.03627	1.22195
P47929 (LGALS7)	Post-ETT	0.0799862	-0.93736	1.09733	0.877533	0.951931	0.102791	0.068784	-0.957462	1.17059
P47929 (LGALS7)	Case	-0.0791022	-0.33977	0.181566	0.551998	0.865071	0.0399079	-0.0803517	-0.39446	0.235353
P47929 (LGALS7)	Control	-0.0275657	-0.323136	0.268004	0.854961	0.94231	0.0363401	-0.0244629	-0.378205	0.341487
P47929 (LGALS7)	Interaction	-0.0515365	-0.44563	0.342557	0.797712	0.932951	0.043417	-0.0573244	-0.543405	0.422662
P47929 (LGALS7)	Pre-ETT	-0.489899	-1.27663	0.296831	0.222285	0.65055	0.180188	-0.496692	-1.36794	0.431738
P47929 (LGALS7)	Post-ETT	-0.652743	-1.43947	0.133987	0.103915	0.487665	0.315739	-0.658374	-1.50666	0.268447
P47929 (LGALS7)	Case	0.0497257	-0.403718	0.50317	0.829819	0.950551	0.0557377	0.0447889	-0.490991	0.557524
P47929 (LGALS7)	Control	0.212569	-0.301588	0.726726	0.417761	0.696126	0.0796122	0.215171	-0.364271	0.827086
P47929 (LGALS7)	Interaction	-0.162843	-0.848386	0.5227	0.641525	0.85861	0.0804487	-0.16835	-0.914141	0.609578
P47989 (XDH)	Pre-ETT	-0.628871	-1.51286	0.255114	0.163219	0.592001	0.344105	-0.626142	-1.48316	0.221239
P47989 (XDH)	Post-ETT	-0.30027	-1.18429	0.583747	0.505582	0.792961	0.13864	-0.284052	-1.08996	0.509027
P47989 (XDH)	Case	0.104159	-0.0387086	0.247027	0.153024	0.754199	0.0509478	0.102697	-0.081891	0.300653
P47989 (XDH)	Control	-0.224442	-0.386443	-0.0624403	0.00661969	0.146919	0.305209	-0.225472	-0.422095	-0.0168063
P47989 (XDH)	Interaction	0.328601	0.112599	0.544603	0.00286681	0.0822173	0.58192	0.327438	0.0501193	0.592613
P47992 (XCL1)	Pre-ETT	0.655848	-0.717674	2.02937	0.34934	0.734316	0.118749	0.646002	-0.880051	2.16026
P47992 (XCL1)	Post-ETT	1.19727	-0.176247	2.5708	0.0875499	0.456047	0.32958	1.18404	-0.313381	2.71177
P47992 (XCL1)	Case	0.314451	-0.251311	0.880213	0.276	0.806815	0.0585376	0.309606	-0.378808	1.00029
P47992 (XCL1)	Control	-0.226976	-0.868489	0.414538	0.488021	0.744695	0.0493138	-0.235671	-0.9949	0.526621
P47992 (XCL1)	Interaction	0.541427	-0.313925	1.39678	0.214742	0.517117	0.0914626	0.547691	-0.453079	1.58233
P47992 (XCL1)	Pre-ETT	-0.371397	-1.27648	0.533687	0.421245	0.76231	0.117278	-0.376929	-1.36723	0.649761
P47992 (XCL1)	Post-ETT	-0.472614	-1.3777	0.432471	0.306097	0.687324	0.137023	-0.45925	-1.45746	0.516545
P47992 (XCL1)	Case	0.0380344	-0.781945	0.858014	0.927562	0.97888	0.0684015	0.0275385	-0.841923	0.828408
P47992 (XCL1)	Control	0.139251	-0.790519	1.06902	0.769108	0.898262	0.0897432	0.13255	-0.807961	1.07233
P47992 (XCL1)	Interaction	-0.101216	-1.34091	1.13848	0.872862	0.963697	0.1013	-0.0979	-1.35794	1.10888
P48023 (FASLG)	Pre-ETT	-0.0391322	-1.54172	1.46346	0.959291	0.985887	0.100102	-0.0456206	-1.59207	1.47684
P48023 (FASLG)	Post-ETT	1.1202	-0.382387	2.6228	0.143965	0.555227	0.313054	1.07954	-0.398134	2.52893
P48023 (FASLG)	Case	0.336007	-0.162425	0.834439	0.186413	0.765439	0.0849743	0.33942	-0.27184	0.948899
P48023 (FASLG)	Control	-0.82333	-1.3885	-0.258161	0.00430033	0.131674	0.874801	-0.822303	-1.50869	-0.135615
P48023 (FASLG)	Interaction	1.15934	0.405778	1.91289	0.00256665	0.079146	1.48375	1.1508	0.297486	2.02366
P48047 (ATP5PO)	Pre-ETT	-0.402213	-1.4072	0.60277	0.432797	0.767365	0.15452	-0.382416	-1.40447	0.628501
P48047 (ATP5PO)	Post-ETT	-0.164685	-1.16967	0.840298	0.748077	0.904529	0.12368	-0.167104	-1.17339	0.83675
P48047 (ATP5PO)	Case	-0.0583086	-0.776451	0.659834	0.873561	0.960835	0.0930024	-0.0639994	-0.854865	0.712732
P48047 (ATP5PO)	Control	-0.295837	-1.11013	0.51846	0.476427	0.737334	0.136475	-0.287003	-1.14746	0.613062
P48047 (ATP5PO)	Interaction	0.237528	-0.848201	1.32326	0.668078	0.869974	0.120022	0.227233	-0.968732	1.34108
P48052 (CPA2)	Pre-ETT	0.509049	-0.504782	1.52288	0.325063	0.720488	0.164979	0.510567	-0.525212	1.55897
P48052 (CPA2)	Post-ETT	0.533217	-0.480614	1.54705	0.302621	0.686513	0.166367	0.522472	-0.48117	1.54313
P48052 (CPA2)	Case	0.224902	-0.126228	0.576031	0.209343	0.783938	0.0681805	0.217974	-0.200393	0.630696
P48052 (CPA2)	Control	0.200734	-0.197409	0.598878	0.323071	0.618398	0.0656507	0.20099	-0.267913	0.685417
P48052 (CPA2)	Interaction	0.0241674	-0.506691	0.555026	0.928901	0.981574	0.0515371	0.0245331	-0.600846	0.654199
P48058 (GRIA4)	Pre-ETT	0.566774	-0.491214	1.62476	0.293732	0.703051	0.181115	0.577959	-0.586938	1.71673
P48058 (GRIA4)	Post-ETT	0.220328	-0.837661	1.27832	0.683152	0.876629	0.100289	0.202332	-0.955834	1.34859
P48058 (GRIA4)	Case	-0.355321	-1.00432	0.293673	0.28324	0.809591	0.117901	-0.341998	-1.05952	0.372452
P48058 (GRIA4)	Control	-0.00887436	-0.744765	0.727016	0.981143	0.991518	0.0710673	-0.000581506	-0.826347	0.795755
P48058 (GRIA4)	Interaction	-0.346447	-1.32763	0.63474	0.488911	0.764293	0.111248	-0.352559	-1.428	0.751921
P48060 (GLIPR1)	Pre-ETT	0.685989	-0.77315	2.14513	0.356819	0.735778	0.173785	0.690451	-1.02465	2.23595
P48060 (GLIPR1)	Post-ETT	0.923133	-0.536007	2.38227	0.214982	0.628769	0.22168	0.908484	-0.752415	2.53863
P48060 (GLIPR1)	Case	0.060536	-0.844615	0.965687	0.895711	0.968484	0.0691582	0.0475696	-1.00383	1.07434
P48060 (GLIPR1)	Control	-0.176607	-1.20295	0.849738	0.735922	0.884478	0.0815621	-0.176878	-1.31917	0.962066
P48060 (GLIPR1)	Interaction	0.237143	-1.13132	1.6056	0.734123	0.904853	0.0891068	0.238325	-1.26301	1.77077
P48061 (CXCL12)	Pre-ETT	-0.824987	-1.93848	0.28851	0.146465	0.57247	0.301054	-0.835132	-1.95978	0.301877
P48061 (CXCL12)	Post-ETT	-0.606627	-1.72012	0.50687	0.285621	0.677112	0.162562	-0.602292	-1.76382	0.537823
P48061 (CXCL12)	Case	-0.0881985	-0.414439	0.238042	0.5962	0.873481	0.0353004	-0.0919536	-0.492508	0.331306
P48061 (CXCL12)	Control	-0.306559	-0.67648	0.0633628	0.104323	0.375087	0.113045	-0.296801	-0.738597	0.12724
P48061 (CXCL12)	Interaction	0.21836	-0.274868	0.711589	0.385555	0.682983	0.0595112	0.216864	-0.359218	0.791789
P48061 (CXCL12)	Pre-ETT	-0.875052	-2.0832	0.333093	0.155727	0.581192	0.324196	-0.853826	-2.0827	0.332046
P48061 (CXCL12)	Post-ETT	-0.4976	-1.70574	0.710544	0.419521	0.748109	0.134116	-0.495038	-1.6899	0.65457
P48061 (CXCL12)	Case	0.0843882	-0.232	0.400777	0.601136	0.874596	0.0352485	0.0825356	-0.296913	0.466096
P48061 (CXCL12)	Control	-0.293064	-0.651815	0.0656874	0.109356	0.384318	0.0995949	-0.284864	-0.687685	0.137105
P48061 (CXCL12)	Interaction	0.377452	-0.100883	0.855787	0.12196	0.389344	0.115308	0.367721	-0.190694	0.924584
P48061 (CXCL12)	Pre-ETT	-0.463856	-1.69042	0.762705	0.458566	0.77964	0.157125	-0.478117	-1.77982	0.777065
P48061 (CXCL12)	Post-ETT	-0.244236	-1.4708	0.982325	0.696335	0.880718	0.115331	-0.247123	-1.52078	1.05608
P48061 (CXCL12)	Case	0.0583728	-0.425704	0.54245	0.813166	0.944965	0.0602324	0.0638844	-0.485118	0.620051
P48061 (CXCL12)	Control	-0.161247	-0.710139	0.387645	0.564767	0.785503	0.0652871	-0.161566	-0.803415	0.456371
P48061 (CXCL12)	Interaction	0.21962	-0.512236	0.951476	0.556426	0.81039	0.0799173	0.225876	-0.616901	1.0894
P48067 (SLC6A9)	Pre-ETT	1.08584	-0.544273	2.71596	0.191703	0.620518	0.271722	1.09934	-0.567599	2.73994
P48067 (SLC6A9)	Post-ETT	1.81647	0.186352	3.44658	0.0289605	0.28188	1.25267	1.78963	0.11782	3.36539
P48067 (SLC6A9)	Case	0.373946	-0.187546	0.935439	0.191787	0.769224	0.0942642	0.372323	-0.293093	1.04143
P48067 (SLC6A9)	Control	-0.356678	-0.993351	0.279994	0.272197	0.573441	0.075748	-0.344631	-1.10036	0.386243
P48067 (SLC6A9)	Interaction	0.730625	-0.118271	1.57952	0.0916236	0.334888	0.203074	0.733945	-0.274531	1.7178
P48163 (ME1)	Pre-ETT	-0.106588	-0.83043	0.617254	0.772879	0.924192	0.0941196	-0.0890237	-0.905479	0.706802
P48163 (ME1)	Post-ETT	0.19432	-0.529522	0.918162	0.598773	0.835293	0.0924988	0.186256	-0.635958	1.02647
P48163 (ME1)	Case	0.128769	-0.432818	0.690356	0.653137	0.885611	0.0729236	0.128506	-0.496357	0.733224
P48163 (ME1)	Control	-0.172139	-0.808919	0.46464	0.596227	0.808072	0.0803909	-0.163337	-0.867604	0.530849
P48163 (ME1)	Interaction	0.300908	-0.548131	1.14995	0.487286	0.763171	0.120895	0.287937	-0.640103	1.2224
P48165 (GJA8)	Pre-ETT	-0.497529	-1.29193	0.296876	0.219632	0.649666	0.247038	-0.505885	-1.32653	0.278143
P48165 (GJA8)	Post-ETT	-0.414118	-1.20852	0.380288	0.306916	0.687515	0.189729	-0.412542	-1.17878	0.373726
P48165 (GJA8)	Case	-0.0494486	-0.335244	0.236346	0.734523	0.917035	0.0462381	-0.0570735	-0.390443	0.302791
P48165 (GJA8)	Control	-0.13286	-0.456921	0.191201	0.421654	0.698875	0.0623968	-0.129124	-0.508348	0.238475
P48165 (GJA8)	Interaction	0.0834114	-0.34867	0.515493	0.705161	0.891001	0.062703	0.0817166	-0.409518	0.576228
P48304 (REG1B)	Pre-ETT	1.26468	-0.52871	3.05808	0.166926	0.593413	0.289701	1.27197	-0.675021	3.31975
P48304 (REG1B)	Post-ETT	2.0797	0.28631	3.8731	0.0230342	0.257401	0.856356	2.03945	0.0416082	3.94942
P48304 (REG1B)	Case	0.580756	-0.630667	1.79218	0.347419	0.819047	0.105752	0.594016	-0.720263	1.92053
P48304 (REG1B)	Control	-0.234263	-1.60789	1.13936	0.738184	0.885313	0.0856832	-0.214845	-1.72502	1.30016
P48304 (REG1B)	Interaction	0.815019	-1.01648	2.64652	0.383107	0.681896	0.137325	0.802188	-1.22039	2.7238
P48304 (REG1B)	Pre-ETT	0.510893	-0.601805	1.62359	0.368167	0.738184	0.123485	0.509167	-0.828137	1.79367
P48304 (REG1B)	Post-ETT	1.13675	0.0240486	2.24945	0.0452499	0.332314	0.507714	1.14748	-0.133115	2.52808
P48304 (REG1B)	Case	0.416018	-0.314651	1.14669	0.264449	0.802441	0.0956018	0.408217	-0.437282	1.25354
P48304 (REG1B)	Control	-0.209836	-1.03834	0.618665	0.619609	0.823114	0.0699199	-0.218843	-1.1799	0.773236
P48304 (REG1B)	Interaction	0.625854	-0.478814	1.73052	0.266816	0.580236	0.139288	0.628813	-0.613355	1.91537
P48304 (REG1B)	Pre-ETT	-0.606046	-1.66561	0.453515	0.262264	0.682954	0.24408	-0.61719	-1.72436	0.471725
P48304 (REG1B)	Post-ETT	-0.320755	-1.38032	0.738806	0.552961	0.816409	0.136644	-0.32095	-1.35971	0.762624
P48304 (REG1B)	Case	0.0585168	-0.233225	0.350259	0.694228	0.898167	0.0394088	0.0545495	-0.314487	0.397909
P48304 (REG1B)	Control	-0.226774	-0.557578	0.10403	0.179077	0.474384	0.0855484	-0.228974	-0.618279	0.164864
P48304 (REG1B)	Interaction	0.285291	-0.155781	0.726363	0.204895	0.504072	0.101784	0.290042	-0.230944	0.814801
P48307 (TFPI2)	Pre-ETT	-0.0479686	-0.907027	0.811089	0.912852	0.969103	0.0889582	-0.0470169	-1.05779	0.996081
P48307 (TFPI2)	Post-ETT	0.26899	-0.590068	1.12805	0.539408	0.810683	0.120623	0.256516	-0.754673	1.28799
P48307 (TFPI2)	Case	0.353738	-0.398001	1.10548	0.356383	0.824853	0.117654	0.357059	-0.439455	1.19889
P48307 (TFPI2)	Control	0.0367792	-0.815613	0.889172	0.932604	0.974631	0.0832996	0.0400696	-0.82316	0.920815
P48307 (TFPI2)	Interaction	0.316959	-0.819564	1.45348	0.584651	0.82445	0.120015	0.311495	-0.889766	1.46164
P48357 (LEPR)	Pre-ETT	0.061282	-0.639304	0.761868	0.863875	0.952856	0.109255	0.0736507	-0.718553	0.904434
P48357 (LEPR)	Post-ETT	0.367928	-0.332658	1.06851	0.303331	0.686513	0.174876	0.373564	-0.435197	1.19066
P48357 (LEPR)	Case	0.122285	-0.162671	0.407241	0.400298	0.825458	0.0648171	0.119971	-0.217979	0.466887
P48357 (LEPR)	Control	-0.184361	-0.507471	0.138749	0.263429	0.563958	0.0861603	-0.179702	-0.562132	0.215176
P48357 (LEPR)	Interaction	0.306646	-0.124167	0.737459	0.162995	0.453638	0.143031	0.303005	-0.227535	0.8059
P48382 (RFX5)	Pre-ETT	-0.119003	-1.10116	0.863154	0.812285	0.937259	0.109364	-0.144029	-1.06504	0.810984
P48382 (RFX5)	Post-ETT	0.227238	-0.75492	1.2094	0.650211	0.859428	0.130555	0.208607	-0.769676	1.15771
P48382 (RFX5)	Case	0.140067	-0.170125	0.450259	0.376145	0.825458	0.0596427	0.140704	-0.207993	0.504202
P48382 (RFX5)	Control	-0.206174	-0.557898	0.14555	0.250599	0.549089	0.0762159	-0.207976	-0.619325	0.214255
P48382 (RFX5)	Interaction	0.346241	-0.122724	0.815207	0.147881	0.430485	0.138859	0.351824	-0.212245	0.900195
P48431 (SOX2)	Pre-ETT	0.393329	-0.769893	1.55655	0.507498	0.80457	0.129324	0.380364	-0.925508	1.65703
P48431 (SOX2)	Post-ETT	0.225107	-0.938115	1.38833	0.704471	0.884175	0.104596	0.207847	-1.04458	1.44525
P48431 (SOX2)	Case	-0.132691	-0.520577	0.255195	0.502554	0.855164	0.044862	-0.130964	-0.59871	0.345438
P48431 (SOX2)	Control	0.0355318	-0.40429	0.475353	0.874189	0.947911	0.0440767	0.0294675	-0.521163	0.561959
P48431 (SOX2)	Interaction	-0.168222	-0.754651	0.418206	0.573957	0.820325	0.0569319	-0.168636	-0.882442	0.561008
P48436 (SOX9)	Pre-ETT	2.41014	-0.493115	5.31339	0.103723	0.503939	0.344578	2.42096	-0.493722	5.3559
P48436 (SOX9)	Post-ETT	1.56964	-1.33361	4.4729	0.289303	0.680393	0.143574	1.57257	-1.46644	4.6129
P48436 (SOX9)	Case	-0.215162	-1.20551	0.775186	0.67024	0.89144	0.0359619	-0.208522	-1.34087	0.98819
P48436 (SOX9)	Control	0.625336	-0.497613	1.74828	0.275077	0.575507	0.0588362	0.617967	-0.693038	1.8638
P48436 (SOX9)	Interaction	-0.840498	-2.33776	0.656767	0.271229	0.584512	0.0694408	-0.819191	-2.54947	0.980514
P48594 (SERPINB4)	Pre-ETT	-0.440968	-1.1968	0.314867	0.25284	0.679433	0.254626	-0.431386	-1.04624	0.182939
P48594 (SERPINB4)	Post-ETT	-0.418087	-1.17392	0.337748	0.2783	0.668592	0.250784	-0.413654	-1.03685	0.185601
P48594 (SERPINB4)	Case	-0.000903404	-0.0477767	0.0459699	0.969867	0.99302	0.0103062	-0.00118355	-0.0843217	0.0760058
P48594 (SERPINB4)	Control	-0.0237843	-0.0769336	0.029365	0.380441	0.667664	0.0141856	-0.0230084	-0.109627	0.0639007
P48594 (SERPINB4)	Interaction	0.0228809	-0.0479848	0.0937467	0.526847	0.791804	0.0143235	0.021805	-0.0967713	0.141057
P48637 (GSS)	Pre-ETT	0.305184	-0.584827	1.19519	0.50154	0.800923	0.13359	0.298584	-0.644964	1.19642
P48637 (GSS)	Post-ETT	-0.493375	-1.38339	0.396636	0.277258	0.668592	0.203038	-0.498749	-1.45625	0.421699
P48637 (GSS)	Case	-0.271285	-0.899879	0.357309	0.397626	0.825458	0.115057	-0.25093	-0.913433	0.43407
P48637 (GSS)	Control	0.527274	-0.185485	1.24003	0.147083	0.43433	0.253246	0.532527	-0.251562	1.26771
P48637 (GSS)	Interaction	-0.798559	-1.7489	0.151786	0.0995735	0.351178	0.391605	-0.793464	-1.80544	0.220091
P48645 (NMU)	Pre-ETT	-0.66702	-1.84534	0.5113	0.267218	0.686162	0.199871	-0.664078	-1.96318	0.550382
P48645 (NMU)	Post-ETT	0.0606348	-1.11768	1.23895	0.919664	0.965137	0.104389	0.0515258	-1.24124	1.32465
P48645 (NMU)	Case	0.00479968	-0.801067	0.810666	0.990686	0.998531	0.0767373	0.00489745	-0.861595	0.880812
P48645 (NMU)	Control	-0.722855	-1.63662	0.190911	0.121028	0.39898	0.30225	-0.712971	-1.76082	0.260686
P48645 (NMU)	Interaction	0.727655	-0.490701	1.94601	0.241769	0.550781	0.218199	0.728229	-0.592203	2.03786
P48723 (HSPA13)	Pre-ETT	-0.494197	-1.7785	0.79011	0.450736	0.775388	0.155345	-0.474276	-1.83677	0.901804
P48723 (HSPA13)	Post-ETT	-0.538872	-1.82319	0.745447	0.410873	0.744101	0.15818	-0.552128	-1.92921	0.79924
P48723 (HSPA13)	Case	0.196273	-0.606493	0.999039	0.631795	0.881697	0.0778019	0.192979	-0.726721	1.08379
P48723 (HSPA13)	Control	0.240949	-0.669297	1.15119	0.603888	0.813585	0.0964239	0.245572	-0.771538	1.23547
P48723 (HSPA13)	Interaction	-0.0446762	-1.25834	1.16898	0.942484	0.983702	0.10505	-0.0383348	-1.40403	1.31602
P48728 (AMT)	Pre-ETT	-0.273186	-1.62805	1.08168	0.6927	0.887299	0.131042	-0.269464	-1.70478	1.13872
P48728 (AMT)	Post-ETT	-0.130239	-1.48511	1.22463	0.850559	0.941481	0.110619	-0.129375	-1.54087	1.29233
P48728 (AMT)	Case	-0.266475	-1.07332	0.540367	0.517427	0.855891	0.096466	-0.272271	-1.12779	0.654405
P48728 (AMT)	Control	-0.409422	-1.32429	0.505451	0.380422	0.667664	0.139447	-0.405949	-1.45136	0.642733
P48728 (AMT)	Interaction	0.142947	-1.07688	1.36278	0.81834	0.944483	0.110629	0.143977	-1.24442	1.58237
P48730 (CSNK1D)	Pre-ETT	2.03278	-2.50542	6.57099	0.379987	0.742079	0.164064	1.94553	-1.81617	5.91587
P48730 (CSNK1D)	Post-ETT	1.80453	-2.73368	6.34274	0.43578	0.755731	0.147342	1.75534	-2.09139	5.63764
P48730 (CSNK1D)	Case	-0.162508	-0.56853	0.243515	0.432769	0.831631	0.0177978	-0.162792	-0.744767	0.433519
P48730 (CSNK1D)	Control	0.0657506	-0.394635	0.526136	0.779543	0.903768	0.0157745	0.0619285	-0.589816	0.733028
P48730 (CSNK1D)	Interaction	-0.228258	-0.842106	0.38559	0.466118	0.747214	0.0203728	-0.225288	-1.13165	0.692061
P48736 (PIK3CG)	Pre-ETT	0.26923	-0.830287	1.36875	0.631284	0.862268	0.0964113	0.250484	-0.903189	1.36925
P48736 (PIK3CG)	Post-ETT	0.141567	-0.95795	1.24108	0.800768	0.924726	0.0923749	0.142083	-1.02938	1.24753
P48736 (PIK3CG)	Case	0.308567	-0.499636	1.11677	0.454278	0.84109	0.0914095	0.295579	-0.56846	1.18849
P48736 (PIK3CG)	Control	0.43623	-0.480187	1.35265	0.350832	0.644061	0.117644	0.425593	-0.580692	1.37085
P48736 (PIK3CG)	Interaction	-0.127663	-1.34955	1.09423	0.837747	0.949619	0.0931061	-0.106168	-1.35677	1.27293
P48739 (PITPNB)	Pre-ETT	0.186432	-0.97245	1.34531	0.752531	0.914772	0.0964785	0.19063	-1.00332	1.31892
P48739 (PITPNB)	Post-ETT	0.0687819	-1.0901	1.22766	0.907393	0.961475	0.0832703	0.0554308	-1.14667	1.30144
P48739 (PITPNB)	Case	0.379871	-0.349558	1.1093	0.307394	0.817956	0.101446	0.377924	-0.427755	1.21114
P48739 (PITPNB)	Control	0.49752	-0.329574	1.32462	0.238409	0.537867	0.144556	0.491253	-0.428019	1.38493
P48739 (PITPNB)	Interaction	-0.11765	-1.22044	0.985143	0.834373	0.947344	0.0933026	-0.119948	-1.31929	1.09728
P48740 (MASP1)	Pre-ETT	-0.347117	-1.20338	0.509143	0.426879	0.763799	0.134411	-0.329073	-1.27213	0.579157
P48740 (MASP1)	Post-ETT	-0.410088	-1.26635	0.446172	0.347893	0.713592	0.154616	-0.396303	-1.31027	0.497105
P48740 (MASP1)	Case	0.00114955	-0.369757	0.372056	0.995153	0.999024	0.0482455	-0.0019933	-0.416642	0.439615
P48740 (MASP1)	Control	0.0641209	-0.356447	0.484689	0.765077	0.896275	0.0574437	0.0619462	-0.436	0.573398
P48740 (MASP1)	Interaction	-0.0629713	-0.623729	0.497786	0.825795	0.946178	0.0607561	-0.0729622	-0.732125	0.597061
P48740 (MASP1)	Pre-ETT	-1.08694	-2.06611	-0.107759	0.0295807	0.309295	1.79058	-1.07482	-1.90292	-0.196925
P48740 (MASP1)	Post-ETT	-0.827067	-1.80624	0.15211	0.0978244	0.479638	0.68648	-0.817571	-1.69958	0.0880581
P48740 (MASP1)	Case	0.104169	-0.0347705	0.243108	0.141705	0.741248	0.0420723	0.104507	-0.0765031	0.290885
P48740 (MASP1)	Control	-0.1557	-0.313243	0.00184211	0.0527397	0.291238	0.0736942	-0.158202	-0.36575	0.0561874
P48740 (MASP1)	Interaction	0.259869	0.0498127	0.469926	0.015319	0.144136	0.178678	0.2611	-0.0299599	0.544
P48740 (MASP1)	Pre-ETT	0.325796	-0.602859	1.25445	0.491702	0.797642	0.148809	0.334968	-0.537224	1.24806
P48740 (MASP1)	Post-ETT	-0.0410972	-0.969752	0.887558	0.93088	0.970137	0.11395	-0.0179097	-0.982266	0.942117
P48740 (MASP1)	Case	0.0493413	-0.255419	0.354102	0.750999	0.92334	0.0469246	0.0504041	-0.313	0.420106
P48740 (MASP1)	Control	0.416234	0.0706683	0.7618	0.0182367	0.207327	0.459769	0.412742	0.015709	0.794185
P48740 (MASP1)	Interaction	-0.366893	-0.827647	0.0938616	0.118596	0.383346	0.161079	-0.361734	-0.878303	0.167886
P48745 (CCN3)	Pre-ETT	0.610296	-0.0897988	1.31039	0.0875314	0.472119	0.339769	0.593489	-0.18842	1.34491
P48745 (CCN3)	Post-ETT	-0.485259	-1.18535	0.214836	0.1743	0.586113	0.212875	-0.475886	-1.24006	0.314651
P48745 (CCN3)	Case	-0.128432	-0.718028	0.461163	0.669423	0.891327	0.0702472	-0.113636	-0.725015	0.469415
P48745 (CCN3)	Control	0.967123	0.298584	1.63566	0.00457787	0.134511	2.72205	0.939722	0.254971	1.62638
P48745 (CCN3)	Interaction	-1.09555	-1.98694	-0.20417	0.0160011	0.146533	1.66598	-1.06705	-1.98514	-0.15486
P48775 (TDO2)	Pre-ETT	1.07206	0.000397809	2.14372	0.049915	0.387321	0.384626	1.04746	-0.251427	2.26857
P48775 (TDO2)	Post-ETT	1.16041	0.0887452	2.23207	0.0338151	0.29488	0.523722	1.13488	-0.103175	2.32103
P48775 (TDO2)	Case	0.0610411	-0.274764	0.396846	0.721636	0.911921	0.0249314	0.0645185	-0.353197	0.478325
P48775 (TDO2)	Control	-0.0273063	-0.408073	0.353461	0.88822	0.954806	0.0277326	-0.0368737	-0.505099	0.43189
P48775 (TDO2)	Interaction	0.0883473	-0.419342	0.596037	0.733051	0.904853	0.0358852	0.104959	-0.539294	0.727897
P48788 (TNNI2)	Pre-ETT	0.175371	-0.992285	1.34303	0.768477	0.922368	0.083179	0.197735	-1.22024	1.68371
P48788 (TNNI2)	Post-ETT	0.281034	-0.886622	1.44869	0.63712	0.852389	0.0864617	0.290135	-1.10558	1.72099
P48788 (TNNI2)	Case	-0.0387498	-0.323565	0.246065	0.789732	0.936813	0.0199338	-0.040893	-0.41632	0.348034
P48788 (TNNI2)	Control	-0.144413	-0.467363	0.178536	0.380792	0.668112	0.0305165	-0.138626	-0.57333	0.263616
P48788 (TNNI2)	Interaction	0.105664	-0.324936	0.536263	0.630552	0.854489	0.0300471	0.101598	-0.451315	0.682936
P48960 (ADGRE5)	Pre-ETT	-0.000316758	-0.795784	0.79515	0.999377	0.999521	0.0942239	-0.0148612	-0.826768	0.799418
P48960 (ADGRE5)	Post-ETT	0.583456	-0.212011	1.37892	0.150551	0.561966	0.282089	0.569967	-0.254237	1.39405
P48960 (ADGRE5)	Case	0.444289	-0.0977223	0.986299	0.108144	0.728986	0.242159	0.43199	-0.140348	1.02937
P48960 (ADGRE5)	Control	-0.139485	-0.754067	0.475098	0.656443	0.842961	0.0806013	-0.142933	-0.819136	0.522255
P48960 (ADGRE5)	Interaction	0.583773	-0.23567	1.40322	0.162629	0.452984	0.207529	0.607014	-0.293133	1.47062
P48960 (ADGRE5)	Pre-ETT	0.465799	-0.495289	1.42689	0.342157	0.732691	0.153314	0.466678	-0.562944	1.46733
P48960 (ADGRE5)	Post-ETT	0.318161	-0.642927	1.27925	0.516447	0.799805	0.121187	0.32523	-0.686303	1.31292
P48960 (ADGRE5)	Case	0.368125	-0.361421	1.09767	0.32267	0.819047	0.120958	0.355823	-0.427157	1.10857
P48960 (ADGRE5)	Control	0.515763	-0.311465	1.34299	0.221706	0.521394	0.169017	0.509916	-0.326962	1.341
P48960 (ADGRE5)	Interaction	-0.147638	-1.25061	0.955332	0.793051	0.93119	0.0978855	-0.127167	-1.27989	1.02038
P49006 (MARCKSL1)	Pre-ETT	-0.193541	-0.9986	0.611519	0.637508	0.864889	0.0945593	-0.182034	-0.988326	0.626628
P49006 (MARCKSL1)	Post-ETT	-0.336894	-1.14195	0.468166	0.412109	0.744101	0.120327	-0.317285	-1.15389	0.467824
P49006 (MARCKSL1)	Case	-0.0723124	-0.428448	0.283823	0.690655	0.89801	0.0489765	-0.0750858	-0.494263	0.353864
P49006 (MARCKSL1)	Control	0.0710408	-0.332778	0.47486	0.730244	0.881539	0.0508029	0.0703528	-0.407821	0.54512
P49006 (MARCKSL1)	Interaction	-0.143353	-0.681779	0.395072	0.601788	0.833107	0.0662239	-0.135945	-0.791561	0.488319
P49069 (CAMLG)	Pre-ETT	-0.345861	-1.40669	0.714969	0.52282	0.811865	0.144853	-0.361227	-1.45743	0.681337
P49069 (CAMLG)	Post-ETT	-0.492534	-1.55336	0.568296	0.362825	0.721114	0.171706	-0.482415	-1.58048	0.571489
P49069 (CAMLG)	Case	-0.383102	-1.04063	0.274425	0.253473	0.800334	0.130056	-0.372672	-1.13491	0.381809
P49069 (CAMLG)	Control	-0.236428	-0.981993	0.509136	0.534251	0.769607	0.0986464	-0.248814	-1.02614	0.582647
P49069 (CAMLG)	Interaction	-0.146673	-1.14076	0.847413	0.77244	0.92216	0.112712	-0.135405	-1.24046	0.905634
P49221 (TGM4)	Pre-ETT	-0.284939	-0.84975	0.279872	0.322774	0.719661	0.146218	-0.301498	-0.942579	0.309901
P49221 (TGM4)	Post-ETT	-0.189961	-0.754772	0.37485	0.509775	0.795122	0.11932	-0.186614	-0.829554	0.444389
P49221 (TGM4)	Case	0.041113	-0.0366288	0.118855	0.299965	0.814276	0.0234815	0.0422425	-0.0694769	0.151778
P49221 (TGM4)	Control	-0.0538649	-0.142016	0.0342859	0.231056	0.530463	0.0264672	-0.0534527	-0.185341	0.0771336
P49221 (TGM4)	Interaction	0.0949779	-0.0225566	0.212512	0.113235	0.374031	0.0454064	0.0937633	-0.0749781	0.273572
P49223 (SPINT3)	Pre-ETT	0.713676	-0.287452	1.7148	0.162353	0.590519	0.0875599	0.715272	-0.514342	1.86266
P49223 (SPINT3)	Post-ETT	0.780137	-0.220991	1.78126	0.126682	0.52147	0.131524	0.803824	-0.347195	1.94663
P49223 (SPINT3)	Case	0.000907864	-0.437971	0.439787	0.996765	0.999698	0.0153419	-0.00373027	-0.550049	0.511999
P49223 (SPINT3)	Control	-0.0655528	-0.563195	0.432089	0.796268	0.912996	0.0171571	-0.0698014	-0.682081	0.524027
P49223 (SPINT3)	Interaction	0.0664607	-0.597062	0.729983	0.844362	0.952043	0.0220024	0.0717932	-0.731151	0.864236
P49257 (LMAN1)	Pre-ETT	1.18233	-0.660874	3.02554	0.208672	0.640303	0.28044	1.15991	-0.789028	3.08448
P49257 (LMAN1)	Post-ETT	1.79916	-0.044048	3.64237	0.0557319	0.36571	0.673928	1.75747	-0.158819	3.61826
P49257 (LMAN1)	Case	0.322654	-0.510454	1.15576	0.447809	0.839262	0.0644975	0.294792	-0.657619	1.28328
P49257 (LMAN1)	Control	-0.294173	-1.23883	0.650483	0.541632	0.773576	0.0726828	-0.305256	-1.35869	0.769291
P49257 (LMAN1)	Interaction	0.616826	-0.642714	1.87637	0.337136	0.641939	0.110309	0.612975	-0.783468	1.98349
P49327 (FASN)	Pre-ETT	0.308477	-0.830879	1.44783	0.595659	0.845275	0.11493	0.288809	-0.947858	1.46817
P49327 (FASN)	Post-ETT	-0.617273	-1.75663	0.522083	0.288301	0.679002	0.198568	-0.596189	-1.74643	0.596501
P49327 (FASN)	Case	-0.671882	-1.50933	0.165569	0.115842	0.72935	0.258333	-0.657334	-1.55895	0.234694
P49327 (FASN)	Control	0.253868	-0.695712	1.20345	0.600284	0.810575	0.103076	0.238842	-0.793304	1.27691
P49327 (FASN)	Interaction	-0.92575	-2.19186	0.340356	0.151834	0.43746	0.303159	-0.897686	-2.259	0.525602
P49336|P24863 (CDK8|CCNC)	Pre-ETT	-0.0747787	-0.994018	0.844461	0.873322	0.955416	0.106384	-0.069046	-0.986926	0.801283
P49336|P24863 (CDK8|CCNC)	Post-ETT	-0.22141	-1.14065	0.697829	0.636868	0.852379	0.110154	-0.192632	-1.14015	0.725337
P49336|P24863 (CDK8|CCNC)	Case	0.113009	-0.298613	0.524632	0.590507	0.872441	0.0568467	0.111702	-0.380727	0.576351
P49336|P24863 (CDK8|CCNC)	Control	0.259641	-0.207095	0.726377	0.275576	0.575765	0.106162	0.259313	-0.261528	0.800101
P49336|P24863 (CDK8|CCNC)	Interaction	-0.146632	-0.768946	0.475683	0.644216	0.859112	0.0793327	-0.147901	-0.866311	0.550684
P49354 (FNTA)	Pre-ETT	0.463466	-0.429978	1.35691	0.30929	0.710542	0.178471	0.445552	-0.526824	1.37955
P49354 (FNTA)	Post-ETT	-0.120385	-1.01383	0.773059	0.79171	0.921767	0.109068	-0.116775	-1.05607	0.783237
P49354 (FNTA)	Case	-0.185669	-0.894592	0.523255	0.607729	0.879414	0.10328	-0.177777	-0.921798	0.60096
P49354 (FNTA)	Control	0.398182	-0.405662	1.20203	0.331616	0.625279	0.149879	0.380996	-0.446088	1.22461
P49354 (FNTA)	Interaction	-0.583851	-1.65564	0.487941	0.285667	0.595704	0.224499	-0.567008	-1.67541	0.579261
P49407 (ARRB1)	Pre-ETT	-0.369745	-1.52527	0.785783	0.530563	0.814605	0.134818	-0.379362	-1.58775	0.807364
P49407 (ARRB1)	Post-ETT	-0.678368	-1.8339	0.477159	0.249887	0.652217	0.237191	-0.659936	-1.87332	0.567113
P49407 (ARRB1)	Case	-0.340294	-1.06008	0.379493	0.354128	0.823737	0.113836	-0.338265	-1.15385	0.494361
P49407 (ARRB1)	Control	-0.0316704	-0.847832	0.784492	0.939376	0.976364	0.0869433	-0.0388567	-0.942298	0.842752
P49407 (ARRB1)	Interaction	-0.308624	-1.39684	0.779592	0.578309	0.822045	0.127762	-0.305749	-1.45981	0.90271
P49418 (AMPH)	Pre-ETT	0.333838	-0.340441	1.00812	0.331854	0.72656	0.118636	0.336029	-0.459776	1.1554
P49418 (AMPH)	Post-ETT	-0.0591774	-0.733457	0.615102	0.863426	0.945997	0.0815251	-0.0541084	-0.829279	0.688888
P49418 (AMPH)	Case	-0.0905897	-0.700572	0.519392	0.770991	0.930886	0.0682425	-0.0904553	-0.724658	0.5396
P49418 (AMPH)	Control	0.302426	-0.389229	0.99408	0.391448	0.673968	0.102266	0.29379	-0.410046	1.03701
P49418 (AMPH)	Interaction	-0.393015	-1.31522	0.529191	0.403563	0.697834	0.14184	-0.379886	-1.35692	0.59891
P49419 (ALDH7A1)	Pre-ETT	0.297357	-0.663678	1.25839	0.544224	0.822896	0.0904916	0.266057	-0.734657	1.31777
P49419 (ALDH7A1)	Post-ETT	0.436735	-0.5243	1.39777	0.373095	0.727762	0.111602	0.427284	-0.623281	1.43574
P49419 (ALDH7A1)	Case	0.48481	-0.354867	1.32449	0.257787	0.800334	0.133749	0.476746	-0.381703	1.29027
P49419 (ALDH7A1)	Control	0.345431	-0.606673	1.29754	0.477028	0.73765	0.0947032	0.330826	-0.631752	1.3327
P49419 (ALDH7A1)	Interaction	0.139378	-1.13009	1.40885	0.82962	0.947344	0.0931586	0.170416	-1.1306	1.43523
P49427 (CDC34)	Pre-ETT	1.31333	-0.663535	3.2902	0.192881	0.621152	0.295852	1.29994	-0.557527	3.17145
P49427 (CDC34)	Post-ETT	1.46065	-0.516218	3.43751	0.147572	0.559538	0.389881	1.44501	-0.408531	3.35463
P49427 (CDC34)	Case	0.0412406	-0.377982	0.460463	0.847108	0.95513	0.0283138	0.0458586	-0.473374	0.569651
P49427 (CDC34)	Control	-0.106077	-0.581431	0.369277	0.661842	0.84665	0.0347815	-0.106151	-0.700183	0.480139
P49427 (CDC34)	Interaction	0.147317	-0.486488	0.781123	0.648706	0.860323	0.0402499	0.153794	-0.641147	0.949219
P49448 (GLUD2)	Pre-ETT	1.16333	0.226303	2.10035	0.0149611	0.218771	1.26072	1.17912	0.151886	2.15635
P49448 (GLUD2)	Post-ETT	0.665542	-0.271482	1.60257	0.16389	0.574749	0.213512	0.674787	-0.323016	1.64433
P49448 (GLUD2)	Case	0.0453027	-0.617374	0.707979	0.893411	0.968218	0.0604951	0.0499016	-0.665764	0.744237
P49448 (GLUD2)	Control	0.543088	-0.208317	1.29449	0.156603	0.446085	0.205527	0.545542	-0.273149	1.31922
P49448 (GLUD2)	Interaction	-0.497785	-1.49966	0.504087	0.330147	0.63565	0.133026	-0.476834	-1.54495	0.62269
P49459 (UBE2A)	Pre-ETT	0.801935	-0.103466	1.70734	0.0825662	0.462916	0.429595	0.79028	-0.132906	1.75297
P49459 (UBE2A)	Post-ETT	0.436102	-0.4693	1.3415	0.345144	0.71281	0.159252	0.45	-0.5138	1.40142
P49459 (UBE2A)	Case	0.271693	-0.366683	0.91007	0.40419	0.825458	0.0999074	0.273295	-0.388206	0.97236
P49459 (UBE2A)	Control	0.637527	-0.0863244	1.36138	0.0843071	0.34096	0.351672	0.642958	-0.153643	1.43566
P49459 (UBE2A)	Interaction	-0.365834	-1.33097	0.599302	0.457529	0.741171	0.122736	-0.357187	-1.42065	0.679776
P49585 (PCYT1A)	Pre-ETT	0.280392	-1.0618	1.62258	0.68221	0.883073	0.113771	0.278317	-1.19107	1.679
P49585 (PCYT1A)	Post-ETT	0.583169	-0.759021	1.92536	0.394444	0.739898	0.164843	0.54785	-0.840449	1.94593
P49585 (PCYT1A)	Case	0.0166235	-0.458846	0.492092	0.945368	0.985083	0.0419175	0.0205465	-0.530256	0.571886
P49585 (PCYT1A)	Control	-0.286154	-0.825285	0.252977	0.298207	0.593772	0.0839936	-0.287257	-0.901905	0.323285
P49585 (PCYT1A)	Interaction	0.302777	-0.416064	1.02162	0.409065	0.701816	0.0798157	0.302587	-0.532552	1.16152
P49588 (AARS1)	Pre-ETT	0.00955505	-1.06379	1.0829	0.986079	0.994992	0.10937	0.000794879	-1.10327	1.13961
P49588 (AARS1)	Post-ETT	-0.59633	-1.66967	0.477013	0.276189	0.668592	0.177084	-0.562577	-1.69498	0.537395
P49588 (AARS1)	Case	-0.617822	-1.5037	0.268057	0.171656	0.764119	0.246041	-0.604441	-1.5098	0.295001
P49588 (AARS1)	Control	-0.0119376	-1.01643	0.992556	0.981417	0.991518	0.110184	-0.0169203	-1.05266	0.962657
P49588 (AARS1)	Interaction	-0.605885	-1.94521	0.73344	0.375267	0.675249	0.192954	-0.607295	-1.95112	0.762548
P49589 (CARS1)	Pre-ETT	-0.267871	-0.975904	0.440163	0.458382	0.77964	0.115728	-0.271345	-1.05049	0.544225
P49589 (CARS1)	Post-ETT	-0.933811	-1.64184	-0.225778	0.0097391	0.179555	1.5086	-0.934719	-1.69779	-0.145319
P49589 (CARS1)	Case	-0.439424	-0.97838	0.0995314	0.110041	0.728986	0.227587	-0.441777	-1.03461	0.131354
P49589 (CARS1)	Control	0.226516	-0.384603	0.837634	0.467547	0.730654	0.101401	0.219774	-0.434733	0.890425
P49589 (CARS1)	Interaction	-0.66594	-1.48076	0.148885	0.109191	0.368386	0.328684	-0.65316	-1.53253	0.237517
P49591 (SARS1)	Pre-ETT	0.207051	-0.849253	1.26335	0.700844	0.891112	0.13733	0.210039	-0.932838	1.28077
P49591 (SARS1)	Post-ETT	0.067064	-0.989239	1.12337	0.900969	0.958897	0.114577	0.0571859	-1.03092	1.19204
P49591 (SARS1)	Case	-0.173208	-0.723139	0.376722	0.537024	0.860259	0.082183	-0.172941	-0.814117	0.480143
P49591 (SARS1)	Control	-0.0332219	-0.656784	0.59034	0.916834	0.966922	0.0696066	-0.0439409	-0.6908	0.666049
P49591 (SARS1)	Interaction	-0.139987	-0.971403	0.69143	0.741399	0.908849	0.0828519	-0.133508	-1.07207	0.776668
P49593 (PPM1F)	Pre-ETT	-0.0598759	-1.28473	1.16497	0.92367	0.973291	0.128604	-0.0724182	-1.39483	1.25976
P49593 (PPM1F)	Post-ETT	-0.338876	-1.56373	0.885974	0.58764	0.828555	0.140506	-0.332392	-1.57596	0.928055
P49593 (PPM1F)	Case	-0.320434	-1.10516	0.464295	0.423522	0.826865	0.1202	-0.331292	-1.20802	0.536054
P49593 (PPM1F)	Control	-0.0414332	-0.931232	0.848366	0.927282	0.971926	0.0974993	-0.0413225	-1.04036	0.905246
P49593 (PPM1F)	Interaction	-0.279001	-1.4654	0.907398	0.644858	0.859112	0.124404	-0.276649	-1.49794	1.04112
P49642 (PRIM1)	Pre-ETT	0.172562	-0.696048	1.04117	0.696998	0.889956	0.114236	0.174624	-0.601983	0.921495
P49642 (PRIM1)	Post-ETT	0.209431	-0.65918	1.07804	0.636522	0.852242	0.110966	0.195228	-0.564415	0.94536
P49642 (PRIM1)	Case	0.0468927	-0.0395127	0.133298	0.287472	0.810357	0.022335	0.048078	-0.0814957	0.171588
P49642 (PRIM1)	Control	0.0100241	-0.0879503	0.107999	0.841065	0.935671	0.0162842	0.00846091	-0.127834	0.149301
P49642 (PRIM1)	Interaction	0.0368686	-0.093764	0.167501	0.580152	0.822689	0.02418	0.0367582	-0.15155	0.220041
P49662 (CASP4)	Pre-ETT	-0.172704	-1.01692	0.671511	0.688453	0.885389	0.114784	-0.169487	-0.936886	0.543186
P49662 (CASP4)	Post-ETT	-0.0723647	-0.916579	0.77185	0.866579	0.946951	0.113432	-0.0617914	-0.828012	0.723042
P49662 (CASP4)	Case	-0.00820596	-0.118583	0.102171	0.884148	0.965746	0.0193276	-0.00608821	-0.153063	0.142758
P49662 (CASP4)	Control	-0.108545	-0.233701	0.0166114	0.0891635	0.349891	0.0717314	-0.109582	-0.288039	0.0579022
P49662 (CASP4)	Interaction	0.100339	-0.0665361	0.267214	0.238601	0.546618	0.0478733	0.099541	-0.125083	0.32632
P49675 (STAR)	Pre-ETT	-0.739218	-1.97558	0.497141	0.241253	0.665331	0.192073	-0.763139	-2.09752	0.552756
P49675 (STAR)	Post-ETT	-1.23475	-2.47111	0.00161169	0.0502994	0.348446	0.717265	-1.25997	-2.55571	0.0973325
P49675 (STAR)	Case	-0.626603	-1.74671	0.493502	0.272889	0.805462	0.17871	-0.630921	-1.76178	0.489975
P49675 (STAR)	Control	-0.131074	-1.40115	1.13901	0.839705	0.935409	0.0955172	-0.134459	-1.35872	1.13054
P49675 (STAR)	Interaction	-0.495529	-2.18897	1.19791	0.566293	0.816389	0.123047	-0.492054	-2.14699	1.07907
P49711 (CTCF)	Pre-ETT	0.418502	-1.05909	1.89609	0.578809	0.838611	0.108701	0.440798	-1.10599	1.99648
P49711 (CTCF)	Post-ETT	1.13964	-0.337952	2.61723	0.130614	0.530276	0.289706	1.11663	-0.440338	2.65074
P49711 (CTCF)	Case	0.296606	-0.520158	1.11337	0.476616	0.847153	0.069044	0.297158	-0.620617	1.16724
P49711 (CTCF)	Control	-0.424533	-1.35066	0.501591	0.36895	0.658232	0.0903247	-0.41177	-1.46599	0.647429
P49711 (CTCF)	Interaction	0.721138	-0.513693	1.95597	0.252369	0.563679	0.148434	0.686396	-0.714153	2.12112
P49715 (CEBPA)	Pre-ETT	0.567481	-0.442397	1.57736	0.270739	0.687745	0.223362	0.567765	-0.43478	1.58601
P49715 (CEBPA)	Post-ETT	0.491269	-0.518609	1.50115	0.340361	0.712091	0.185969	0.500123	-0.509485	1.4663
P49715 (CEBPA)	Case	0.0679924	-0.171094	0.307079	0.577266	0.870316	0.0369095	0.071488	-0.220712	0.355078
P49715 (CEBPA)	Control	0.144204	-0.126895	0.415303	0.297156	0.592697	0.0515017	0.149769	-0.20007	0.473316
P49715 (CEBPA)	Interaction	-0.0762114	-0.437676	0.285254	0.679431	0.876852	0.0428633	-0.0768613	-0.51108	0.391633
P49746 (THBS3)	Pre-ETT	-0.49478	-1.65234	0.662781	0.402169	0.754985	0.157766	-0.493333	-1.68598	0.648927
P49746 (THBS3)	Post-ETT	-0.404324	-1.56188	0.753237	0.4936	0.784648	0.16129	-0.391192	-1.52752	0.738162
P49746 (THBS3)	Case	-0.0125586	-0.394663	0.369546	0.948638	0.985989	0.0437732	-0.014519	-0.474235	0.426216
P49746 (THBS3)	Control	-0.103015	-0.53628	0.33025	0.641208	0.835281	0.0588888	-0.103716	-0.602506	0.389914
P49746 (THBS3)	Interaction	0.0904565	-0.48723	0.668144	0.75892	0.916147	0.0608414	0.0908529	-0.561365	0.768167
P49747 (COMP)	Pre-ETT	-0.982639	-2.20235	0.237077	0.114335	0.516261	0.438652	-0.969851	-2.13237	0.210868
P49747 (COMP)	Post-ETT	-1.14695	-2.36667	0.0727629	0.065323	0.390334	0.710137	-1.14387	-2.27114	0.0482429
P49747 (COMP)	Case	-0.0755834	-0.411446	0.260279	0.659158	0.887152	0.0370733	-0.0770642	-0.475348	0.316044
P49747 (COMP)	Control	0.0887304	-0.292102	0.469563	0.64792	0.837585	0.0425565	0.0844452	-0.38683	0.541578
P49747 (COMP)	Interaction	-0.164314	-0.67209	0.343463	0.525928	0.791047	0.0557317	-0.160195	-0.76967	0.462673
P49748 (ACADVL)	Pre-ETT	-0.34784	-1.4648	0.76912	0.54162	0.820732	0.152931	-0.347251	-1.4992	0.790895
P49748 (ACADVL)	Post-ETT	-0.346874	-1.46383	0.770087	0.542743	0.811132	0.154087	-0.365744	-1.55671	0.820072
P49748 (ACADVL)	Case	-0.276403	-0.897169	0.344362	0.382828	0.825458	0.112393	-0.285506	-1.03678	0.418926
P49748 (ACADVL)	Control	-0.27737	-0.981252	0.426512	0.439914	0.714329	0.111357	-0.277688	-1.06698	0.501944
P49748 (ACADVL)	Interaction	0.000966503	-0.937543	0.939476	0.99839	0.999484	0.0927293	-0.00208853	-1.00817	1.05807
P49755 (TMED10)	Pre-ETT	-0.546229	-1.75	0.657544	0.373809	0.741131	0.142818	-0.551945	-1.78402	0.651426
P49755 (TMED10)	Post-ETT	-0.353611	-1.55738	0.850162	0.564789	0.819152	0.126897	-0.38093	-1.55662	0.848841
P49755 (TMED10)	Case	0.441173	-0.180899	1.06324	0.164527	0.761349	0.157996	0.430676	-0.270465	1.16025
P49755 (TMED10)	Control	0.248554	-0.456809	0.953917	0.489787	0.745499	0.0819418	0.250625	-0.534154	1.0486
P49755 (TMED10)	Interaction	0.192618	-0.747866	1.1331	0.688114	0.881196	0.0751837	0.186302	-0.883422	1.26298
P49757 (NUMB)	Pre-ETT	0.0021564	-1.09018	1.0945	0.996913	0.998776	0.109446	0.0158686	-1.11365	1.10157
P49757 (NUMB)	Post-ETT	-0.91287	-2.00521	0.179471	0.101434	0.483897	0.414135	-0.910762	-2.00401	0.2713
P49757 (NUMB)	Case	-0.567056	-1.42098	0.286865	0.193075	0.770642	0.203278	-0.553653	-1.44588	0.325139
P49757 (NUMB)	Control	0.34797	-0.620286	1.31623	0.481204	0.740402	0.132405	0.345351	-0.695173	1.36659
P49757 (NUMB)	Interaction	-0.915026	-2.20603	0.375982	0.164784	0.456612	0.340856	-0.90983	-2.24153	0.497044
P49760 (CLK2)	Pre-ETT	0.903641	0.0652892	1.74199	0.0346348	0.333443	0.437247	0.869483	-0.0936109	1.89598
P49760 (CLK2)	Post-ETT	0.715604	-0.122748	1.55396	0.0943284	0.471244	0.206639	0.695128	-0.382157	1.70517
P49760 (CLK2)	Case	0.313695	-0.38724	1.01463	0.380401	0.825458	0.0849926	0.309199	-0.385913	1.10035
P49760 (CLK2)	Control	0.501732	-0.293053	1.29652	0.215981	0.514588	0.139254	0.495443	-0.371618	1.33981
P49760 (CLK2)	Interaction	-0.188037	-1.24775	0.871677	0.728006	0.904041	0.0854319	-0.173876	-1.33957	0.949073
P49763 (PGF)	Pre-ETT	-0.03482	-1.01495	0.945307	0.944488	0.980945	0.0998793	-0.0497785	-1.05872	0.931153
P49763 (PGF)	Post-ETT	-0.00078743	-0.980914	0.979339	0.998744	0.99925	0.102901	0.00841782	-0.979757	1.02965
P49763 (PGF)	Case	0.112784	-0.391668	0.617236	0.66124	0.887759	0.0631195	0.108607	-0.440282	0.672219
P49763 (PGF)	Control	0.0787512	-0.493244	0.650746	0.78728	0.908283	0.0718945	0.0739652	-0.551964	0.725755
P49763 (PGF)	Interaction	0.0340325	-0.728627	0.796693	0.930306	0.981759	0.0788722	0.0366922	-0.808479	0.910524
P49765 (VEGFB)	Pre-ETT	-0.380044	-1.18929	0.429202	0.357336	0.735778	0.192882	-0.367614	-1.03465	0.25654
P49765 (VEGFB)	Post-ETT	-0.36585	-1.1751	0.443396	0.375577	0.728233	0.183656	-0.358544	-0.985531	0.270653
P49765 (VEGFB)	Case	0.00988032	-0.0236785	0.0434391	0.563907	0.867137	0.00935473	0.01096	-0.0560784	0.0765664
P49765 (VEGFB)	Control	-0.00431386	-0.042366	0.0337383	0.824162	0.928521	0.0102482	-0.00375089	-0.0785563	0.0700173
P49765 (VEGFB)	Interaction	0.0141942	-0.036542	0.0649303	0.583467	0.824139	0.0122163	0.0153085	-0.0838518	0.113268
P49771 (FLT3LG)	Pre-ETT	0.578132	-0.568425	1.72469	0.323016	0.719661	0.0379144	0.581529	-0.705529	1.78246
P49771 (FLT3LG)	Post-ETT	0.694629	-0.451929	1.84119	0.235061	0.640399	0.0447586	0.694557	-0.547245	2.00528
P49771 (FLT3LG)	Case	0.229739	-0.474821	0.934298	0.522762	0.855891	0.0161945	0.222543	-0.524363	1.06236
P49771 (FLT3LG)	Control	0.113242	-0.685653	0.912137	0.78115	0.904141	0.0170883	0.104482	-0.793157	0.989835
P49771 (FLT3LG)	Interaction	0.116497	-0.948697	1.18169	0.83027	0.947344	0.0198556	0.110088	-1.07912	1.31372
P49771 (FLT3LG)	Pre-ETT	0.0911669	-0.985935	1.16827	0.868241	0.953812	0.121882	0.0691089	-1.09603	1.16361
P49771 (FLT3LG)	Post-ETT	-0.131415	-1.20852	0.945687	0.811003	0.928217	0.118308	-0.13364	-1.28308	1.03984
P49771 (FLT3LG)	Case	0.0867965	-0.499475	0.673068	0.771687	0.930886	0.0660323	0.0875932	-0.573717	0.739117
P49771 (FLT3LG)	Control	0.309379	-0.35539	0.974148	0.361688	0.653576	0.106093	0.2973	-0.435374	1.03314
P49771 (FLT3LG)	Interaction	-0.222582	-1.10894	0.663776	0.622588	0.849748	0.0922289	-0.210112	-1.2107	0.746604
P49788 (RARRES1)	Pre-ETT	-0.931561	-1.79958	-0.0635442	0.0354268	0.334993	1.26994	-0.914589	-1.74005	-0.081434
P49788 (RARRES1)	Post-ETT	-0.918719	-1.78673	-0.0507022	0.0380377	0.307523	1.11444	-0.915666	-1.68749	-0.0640922
P49788 (RARRES1)	Case	0.0458421	-0.145104	0.236788	0.637966	0.881742	0.0279334	0.0440262	-0.192425	0.27094
P49788 (RARRES1)	Control	0.0330001	-0.183513	0.249513	0.765145	0.896275	0.034559	0.0335591	-0.238734	0.30609
P49788 (RARRES1)	Interaction	0.012842	-0.275842	0.301525	0.930522	0.981759	0.0385847	0.00802622	-0.357324	0.36893
P49789 (FHIT)	Pre-ETT	0.199192	-0.667508	1.06589	0.652382	0.871636	0.118576	0.197386	-0.734906	1.09676
P49789 (FHIT)	Post-ETT	-1.10875	-1.97545	-0.242052	0.0121643	0.199583	1.32585	-1.07505	-2.0181	-0.0995986
P49789 (FHIT)	Case	-0.675893	-1.4606	0.108812	0.0913762	0.728986	0.394757	-0.666059	-1.49135	0.125378
P49789 (FHIT)	Control	0.632052	-0.25772	1.52182	0.163842	0.454624	0.261582	0.616143	-0.287439	1.4944
P49789 (FHIT)	Interaction	-1.30795	-2.49431	-0.121582	0.0307087	0.194553	1.23077	-1.28439	-2.42338	-0.0579071
P49795 (RGS19)	Pre-ETT	0.470894	-0.415577	1.35737	0.297813	0.705699	0.155281	0.448263	-0.471185	1.40044
P49795 (RGS19)	Post-ETT	0.212721	-0.673751	1.09919	0.638126	0.852626	0.107129	0.222545	-0.750661	1.21454
P49795 (RGS19)	Case	0.144909	-0.367387	0.657204	0.579306	0.870458	0.0714918	0.13768	-0.451755	0.719533
P49795 (RGS19)	Control	0.403082	-0.177806	0.98397	0.17382	0.467343	0.173732	0.397131	-0.239544	1.07905
P49795 (RGS19)	Interaction	-0.258173	-1.03269	0.516344	0.513548	0.780315	0.0994237	-0.255471	-1.13593	0.609167
P49796 (RGS3)	Pre-ETT	-0.284821	-1.10193	0.532289	0.494489	0.799558	0.142157	-0.286549	-1.03352	0.489035
P49796 (RGS3)	Post-ETT	-0.242509	-1.05962	0.574605	0.560774	0.819152	0.123742	-0.23557	-0.974098	0.51113
P49796 (RGS3)	Case	0.0499009	-0.0604326	0.160234	0.375381	0.825458	0.0272311	0.0529607	-0.10451	0.205897
P49796 (RGS3)	Control	0.00758904	-0.117517	0.132695	0.90536	0.960613	0.0222699	0.00666387	-0.174691	0.169987
P49796 (RGS3)	Interaction	0.0423118	-0.124497	0.20912	0.61908	0.847382	0.0299542	0.0468404	-0.177993	0.282703
P49798 (RGS4)	Pre-ETT	0.685892	-0.449568	1.82135	0.236434	0.661696	0.239742	0.677673	-0.531905	1.81687
P49798 (RGS4)	Post-ETT	0.888783	-0.246677	2.02424	0.124989	0.51725	0.445436	0.875478	-0.225696	2.04651
P49798 (RGS4)	Case	0.273415	-0.174081	0.720911	0.231106	0.794953	0.0952101	0.267316	-0.267487	0.776638
P49798 (RGS4)	Control	0.0705236	-0.436889	0.577936	0.785308	0.907296	0.0576053	0.0562673	-0.525328	0.652896
P49798 (RGS4)	Interaction	0.202891	-0.473659	0.879441	0.556683	0.81039	0.0792754	0.207711	-0.539242	0.99804
P49798 (RGS4)	Pre-ETT	0.546234	-0.446436	1.5389	0.280809	0.695642	0.140967	0.535975	-0.606737	1.72559
P49798 (RGS4)	Post-ETT	0.709856	-0.282814	1.70253	0.161045	0.571341	0.216304	0.70227	-0.462762	1.87899
P49798 (RGS4)	Case	0.333088	-0.260685	0.92686	0.27156	0.804574	0.0861807	0.320283	-0.353638	0.988885
P49798 (RGS4)	Control	0.169465	-0.503809	0.84274	0.62178	0.824433	0.059701	0.176923	-0.579043	0.930728
P49798 (RGS4)	Interaction	0.163622	-0.734077	1.06132	0.720913	0.899399	0.0740722	0.169516	-0.831938	1.16451
P49815 (TSC2)	Pre-ETT	-0.167935	-1.03781	0.701941	0.705145	0.893511	0.106379	-0.150068	-0.894071	0.596155
P49815 (TSC2)	Post-ETT	-0.222559	-1.09244	0.647318	0.616049	0.841306	0.120247	-0.217847	-0.984088	0.554781
P49815 (TSC2)	Case	0.0212585	-0.0696695	0.112186	0.646788	0.883828	0.0198211	0.0224389	-0.108509	0.151128
P49815 (TSC2)	Control	0.0758817	-0.0272209	0.178984	0.149162	0.437151	0.0360912	0.076461	-0.0718677	0.233038
P49815 (TSC2)	Interaction	-0.0546232	-0.192093	0.0828469	0.436107	0.724471	0.0275515	-0.053997	-0.253701	0.136624
P49840 (GSK3A)	Pre-ETT	-0.134172	-1.2921	1.02375	0.82034	0.939501	0.114535	-0.139442	-1.26541	1.084
P49840 (GSK3A)	Post-ETT	-0.856836	-2.01476	0.301088	0.146968	0.558897	0.358871	-0.854937	-2.07037	0.273427
P49840 (GSK3A)	Case	-0.539435	-1.36242	0.283555	0.198906	0.778059	0.185988	-0.531122	-1.38978	0.371206
P49840 (GSK3A)	Control	0.183229	-0.749953	1.11641	0.700358	0.866087	0.102326	0.196914	-0.793972	1.19367
P49840 (GSK3A)	Interaction	-0.722664	-1.96691	0.521579	0.254971	0.565528	0.230287	-0.707515	-2.00881	0.546285
P49841 (GSK3B)	Pre-ETT	-0.403967	-1.55231	0.744378	0.490522	0.796826	0.156399	-0.407237	-1.61064	0.784352
P49841 (GSK3B)	Post-ETT	-0.485015	-1.63336	0.66333	0.407778	0.743962	0.167457	-0.482054	-1.6563	0.737706
P49841 (GSK3B)	Case	-0.280126	-1.032	0.47175	0.465254	0.843959	0.0990305	-0.2596	-1.11324	0.559254
P49841 (GSK3B)	Control	-0.199078	-1.05163	0.653469	0.647189	0.837468	0.114549	-0.211745	-1.12778	0.779992
P49841 (GSK3B)	Interaction	-0.0810484	-1.21778	1.05568	0.888862	0.970161	0.105301	-0.0690394	-1.35004	1.18337
P49841 (GSK3B)	Pre-ETT	-0.755691	-1.66717	0.155787	0.104169	0.503939	0.455017	-0.74481	-1.6093	0.15725
P49841 (GSK3B)	Post-ETT	-0.585391	-1.49687	0.326088	0.208112	0.625288	0.255841	-0.574253	-1.52968	0.340231
P49841 (GSK3B)	Case	-0.249758	-0.746233	0.246718	0.324142	0.819047	0.0899923	-0.248883	-0.81317	0.297887
P49841 (GSK3B)	Control	-0.420058	-0.983008	0.142892	0.143612	0.430652	0.200551	-0.431827	-1.06817	0.200556
P49841 (GSK3B)	Interaction	0.1703	-0.5803	0.9209	0.656546	0.865092	0.0888735	0.17202	-0.671074	1.04635
P49862 (KLK7)	Pre-ETT	0.346527	-0.724673	1.41773	0.526056	0.81293	0.0799867	0.323643	-0.772519	1.50667
P49862 (KLK7)	Post-ETT	1.25862	0.187423	2.32982	0.0212851	0.250697	0.753259	1.24918	0.074878	2.45315
P49862 (KLK7)	Case	0.488974	-0.143725	1.12167	0.12984	0.739863	0.121353	0.480818	-0.218203	1.23007
P49862 (KLK7)	Control	-0.423122	-1.14054	0.294291	0.247696	0.546501	0.087058	-0.417289	-1.20234	0.40459
P49862 (KLK7)	Interaction	0.912096	-0.0444553	1.86865	0.0616402	0.274089	0.251079	0.898554	-0.185239	1.98282
P49863 (GZMK)	Pre-ETT	-0.975394	-2.09481	0.144022	0.0876736	0.472119	0.413824	-0.963498	-2.14898	0.218665
P49863 (GZMK)	Post-ETT	-0.754026	-1.87344	0.36539	0.186765	0.598697	0.288033	-0.721977	-1.93969	0.417163
P49863 (GZMK)	Case	0.0208637	-0.506475	0.548203	0.938191	0.982186	0.0596267	0.0115374	-0.582562	0.652445
P49863 (GZMK)	Control	-0.200505	-0.798451	0.397442	0.51104	0.754222	0.0822027	-0.198251	-0.857297	0.44425
P49863 (GZMK)	Interaction	0.221369	-0.575893	1.01863	0.5863	0.824994	0.0834651	0.204384	-0.649884	1.10096
P49888 (SULT1E1)	Pre-ETT	0.140397	-0.534011	0.814806	0.683257	0.883417	0.0729365	0.152854	-0.636876	0.980592
P49888 (SULT1E1)	Post-ETT	0.548281	-0.126127	1.22269	0.111068	0.499888	0.197309	0.537024	-0.23655	1.39572
P49888 (SULT1E1)	Case	0.422804	-0.0673904	0.912999	0.0909296	0.728986	0.164617	0.423884	-0.104593	0.964908
P49888 (SULT1E1)	Control	0.0149207	-0.540908	0.570749	0.95804	0.984081	0.0543944	0.0208495	-0.614664	0.629349
P49888 (SULT1E1)	Interaction	0.407884	-0.333221	1.14899	0.280717	0.591066	0.118235	0.39867	-0.411801	1.2526
P49888 (SULT1E1)	Pre-ETT	-0.400938	-1.157	0.355119	0.298632	0.705759	0.169981	-0.394066	-1.22567	0.370467
P49888 (SULT1E1)	Post-ETT	-0.0583561	-0.814413	0.697701	0.879755	0.951954	0.111172	-0.0470027	-0.816559	0.714038
P49888 (SULT1E1)	Case	-0.00445921	-0.536343	0.527425	0.98689	0.998531	0.075171	-0.00572229	-0.57161	0.577157
P49888 (SULT1E1)	Control	-0.347041	-0.950141	0.256059	0.259396	0.559669	0.170706	-0.347203	-1.00734	0.290707
P49888 (SULT1E1)	Interaction	0.342582	-0.461551	1.14672	0.40372	0.697834	0.147327	0.339249	-0.508946	1.22342
P49902 (NT5C2)	Pre-ETT	0.153215	-0.905335	1.21177	0.77665	0.925502	0.102678	0.134945	-1.00841	1.23949
P49902 (NT5C2)	Post-ETT	-0.605088	-1.66364	0.453463	0.262563	0.65844	0.208216	-0.59479	-1.69706	0.582891
P49902 (NT5C2)	Case	-0.550883	-1.29398	0.192219	0.14623	0.74794	0.224777	-0.551258	-1.3501	0.252615
P49902 (NT5C2)	Control	0.207421	-0.635178	1.05002	0.629465	0.829153	0.101657	0.206323	-0.711699	1.14489
P49902 (NT5C2)	Interaction	-0.758303	-1.88177	0.365161	0.185864	0.483522	0.28023	-0.744944	-1.93282	0.463324
P49903 (SEPHS1)	Pre-ETT	-0.161619	-1.23937	0.916132	0.768823	0.922508	0.129067	-0.169056	-1.30474	1.04098
P49903 (SEPHS1)	Post-ETT	-0.22656	-1.30431	0.851191	0.680329	0.874995	0.134281	-0.234729	-1.34996	0.904095
P49903 (SEPHS1)	Case	-0.330231	-1.1299	0.469441	0.418295	0.826074	0.133417	-0.322253	-1.17309	0.553895
P49903 (SEPHS1)	Control	-0.26529	-1.17203	0.641452	0.566349	0.787016	0.121335	-0.262589	-1.25926	0.689976
P49903 (SEPHS1)	Interaction	-0.0649409	-1.27393	1.14405	0.916154	0.978881	0.127723	-0.0632749	-1.34949	1.30376
P49913 (CAMP)	Pre-ETT	-0.624436	-1.87976	0.630882	0.329585	0.724547	0.202052	-0.605959	-1.70024	0.536035
P49913 (CAMP)	Post-ETT	-0.187171	-1.44249	1.06815	0.770107	0.913115	0.11027	-0.180552	-1.32369	0.934995
P49913 (CAMP)	Case	0.199126	0.0245663	0.373685	0.0253651	0.728986	0.137126	0.197691	-0.0286925	0.425343
P49913 (CAMP)	Control	-0.23814	-0.436071	-0.0402082	0.018368	0.207632	0.148297	-0.240468	-0.515082	0.0230098
P49913 (CAMP)	Interaction	0.437265	0.173357	0.701174	0.00116454	0.0572139	0.616147	0.434518	0.0872956	0.798614
P49913 (CAMP)	Pre-ETT	-0.428461	-1.6298	0.77288	0.484536	0.793719	0.163389	-0.433346	-1.49689	0.708523
P49913 (CAMP)	Post-ETT	-0.370601	-1.57194	0.83074	0.545426	0.812022	0.145053	-0.361008	-1.50412	0.768453
P49913 (CAMP)	Case	0.112205	-0.0852231	0.309634	0.265316	0.802441	0.0398976	0.108005	-0.143879	0.368127
P49913 (CAMP)	Control	0.0543454	-0.169517	0.278208	0.634213	0.830327	0.0316621	0.0575409	-0.214323	0.340099
P49913 (CAMP)	Interaction	0.0578599	-0.240624	0.356344	0.703996	0.890689	0.0327929	0.0535217	-0.317491	0.434138
P49914 (MTHFS)	Pre-ETT	-0.0937739	-1.25169	1.06414	0.873883	0.955441	0.123226	-0.102944	-1.31384	1.09538
P49914 (MTHFS)	Post-ETT	-0.37676	-1.53468	0.781158	0.523651	0.803095	0.14587	-0.368484	-1.57984	0.719126
P49914 (MTHFS)	Case	-0.282609	-0.891032	0.325813	0.362614	0.825458	0.0979457	-0.283148	-0.948538	0.409851
P49914 (MTHFS)	Control	0.000376844	-0.689509	0.690263	0.999146	0.999554	0.0744976	-0.00916945	-0.814385	0.762477
P49914 (MTHFS)	Interaction	-0.282986	-1.20283	0.636862	0.546527	0.801841	0.102451	-0.271115	-1.33002	0.786413
P49961 (ENTPD1)	Pre-ETT	0.504968	-0.393003	1.40294	0.270386	0.687649	0.194837	0.50276	-0.478338	1.41231
P49961 (ENTPD1)	Post-ETT	0.22857	-0.669401	1.12654	0.617856	0.842197	0.101501	0.229566	-0.747912	1.19772
P49961 (ENTPD1)	Case	0.286257	-0.38981	0.962323	0.406608	0.825458	0.109459	0.310047	-0.39112	1.05365
P49961 (ENTPD1)	Control	0.562655	-0.203932	1.32924	0.150275	0.439289	0.207245	0.549929	-0.271948	1.39325
P49961 (ENTPD1)	Interaction	-0.276398	-1.29851	0.745718	0.596106	0.83052	0.106614	-0.266661	-1.37316	0.792695
P49961 (ENTPD1)	Pre-ETT	0.211364	-0.527834	0.950561	0.575189	0.837021	0.0933895	0.212731	-0.631776	1.08534
P49961 (ENTPD1)	Post-ETT	0.823701	0.0845034	1.5629	0.0289606	0.28188	0.634181	0.819056	-0.00881941	1.6681
P49961 (ENTPD1)	Case	0.41316	0.0235432	0.802777	0.0376727	0.728986	0.300231	0.416776	-0.0352329	0.852439
P49961 (ENTPD1)	Control	-0.199177	-0.640961	0.242607	0.376889	0.66532	0.0744159	-0.198214	-0.707599	0.319516
P49961 (ENTPD1)	Interaction	0.612337	0.0232916	1.20138	0.0416036	0.225455	0.347495	0.608207	-0.110092	1.29771
P50053 (KHK)	Pre-ETT	-0.167222	-0.793634	0.459191	0.600824	0.846493	0.109524	-0.164077	-0.889128	0.539533
P50053 (KHK)	Post-ETT	-0.251134	-0.877546	0.375279	0.432005	0.752849	0.13228	-0.251152	-0.962892	0.484043
P50053 (KHK)	Case	0.0747809	-0.1271	0.276662	0.467831	0.843959	0.0387325	0.0735605	-0.1716	0.321058
P50053 (KHK)	Control	0.158693	-0.0702183	0.387604	0.174227	0.467355	0.0752077	0.155668	-0.129096	0.42695
P50053 (KHK)	Interaction	-0.0839119	-0.389127	0.221303	0.589992	0.826629	0.0485472	-0.0811709	-0.452017	0.282851
P50120 (RBP2)	Pre-ETT	-0.560115	-1.85084	0.730614	0.39503	0.74946	0.171332	-0.551311	-1.84267	0.781888
P50120 (RBP2)	Post-ETT	-0.366717	-1.65745	0.924012	0.577625	0.825114	0.126912	-0.382638	-1.62949	0.867211
P50120 (RBP2)	Case	-0.296675	-0.784447	0.191097	0.233222	0.79531	0.0951033	-0.298816	-0.87297	0.25897
P50120 (RBP2)	Control	-0.490074	-1.04316	0.0630076	0.0824432	0.340823	0.202714	-0.488585	-1.11599	0.151623
P50120 (RBP2)	Interaction	0.193399	-0.544043	0.930841	0.607243	0.837167	0.0661504	0.188081	-0.653739	1.03297
P50135 (HNMT)	Pre-ETT	-0.176039	-1.01877	0.66669	0.682231	0.883073	0.121776	-0.158882	-0.895588	0.57296
P50135 (HNMT)	Post-ETT	-0.112939	-0.955668	0.72979	0.792808	0.922064	0.11383	-0.111823	-0.875027	0.638936
P50135 (HNMT)	Case	0.0611003	-0.0384538	0.160655	0.229012	0.794584	0.0328983	0.0642137	-0.0698523	0.189982
P50135 (HNMT)	Control	-0.00200028	-0.114884	0.110884	0.972295	0.988608	0.0215585	-0.000609108	-0.165951	0.159101
P50135 (HNMT)	Interaction	0.0631006	-0.0874111	0.213612	0.41125	0.703763	0.0316619	0.063782	-0.150872	0.271599
P50148 (GNAQ)	Pre-ETT	0.635949	-0.0723559	1.34425	0.0784508	0.456603	0.259792	0.632305	-0.287685	1.50105
P50148 (GNAQ)	Post-ETT	-0.291981	-1.00029	0.416324	0.419122	0.748109	0.102688	-0.28942	-1.19932	0.580799
P50148 (GNAQ)	Case	-0.387123	-0.927651	0.153406	0.160405	0.758119	0.137031	-0.389044	-0.98283	0.193795
P50148 (GNAQ)	Control	0.540807	-0.0720943	1.15371	0.0837344	0.34096	0.218485	0.519495	-0.159076	1.22523
P50148 (GNAQ)	Interaction	-0.92793	-1.74513	-0.110728	0.0260456	0.179714	0.714578	-0.901232	-1.82909	-0.0301742
P50221 (MEOX1)	Pre-ETT	1.02145	-1.11001	3.15291	0.347596	0.733911	0.172428	0.999954	-1.1428	3.14723
P50221 (MEOX1)	Post-ETT	1.60908	-0.522383	3.74054	0.138977	0.54565	0.394912	1.62985	-0.60262	3.79932
P50221 (MEOX1)	Case	0.122141	-0.445067	0.689349	0.672986	0.891758	0.0394793	0.128879	-0.538269	0.806095
P50221 (MEOX1)	Control	-0.465491	-1.10864	0.177662	0.15603	0.445828	0.0991017	-0.464497	-1.23335	0.322725
P50221 (MEOX1)	Interaction	0.587632	-0.269905	1.44517	0.179248	0.477665	0.100122	0.582547	-0.42344	1.62448
P50222 (MEOX2)	Pre-ETT	0.355888	-0.385774	1.09755	0.346965	0.733753	0.151572	0.352223	-0.409543	1.0828
P50222 (MEOX2)	Post-ETT	0.198345	-0.543316	0.940007	0.600167	0.835293	0.109315	0.199211	-0.552525	0.904117
P50222 (MEOX2)	Case	0.200657	-0.0388663	0.44018	0.100605	0.728986	0.105342	0.20088	-0.0802475	0.476462
P50222 (MEOX2)	Control	0.358199	0.0866057	0.629793	0.00973913	0.164764	0.621746	0.363879	0.0548304	0.694879
P50222 (MEOX2)	Interaction	-0.157543	-0.519667	0.204582	0.393835	0.689599	0.0671572	-0.159346	-0.590361	0.260364
P50222 (MEOX2)	Pre-ETT	-0.551068	-1.46641	0.364278	0.238015	0.661754	0.138764	-0.528243	-1.47422	0.462101
P50222 (MEOX2)	Post-ETT	0.36833	-0.547015	1.28368	0.430299	0.752322	0.104381	0.375151	-0.627491	1.35885
P50222 (MEOX2)	Case	0.192115	-0.422161	0.806392	0.539889	0.861968	0.0621786	0.1941	-0.473901	0.863961
P50222 (MEOX2)	Control	-0.727282	-1.42381	-0.0307581	0.0407058	0.271723	0.352941	-0.716467	-1.50321	0.0731852
P50222 (MEOX2)	Interaction	0.919398	-0.00930117	1.8481	0.0523391	0.256112	0.354285	0.89777	-0.157456	1.9676
P50225 (SULT1A1)	Pre-ETT	-0.50765	-1.33576	0.320464	0.229559	0.655923	0.184648	-0.497544	-1.37393	0.412996
P50225 (SULT1A1)	Post-ETT	-0.483214	-1.31133	0.3449	0.252764	0.654032	0.163204	-0.46911	-1.34864	0.414133
P50225 (SULT1A1)	Case	-0.0564443	-0.501185	0.388296	0.803555	0.94228	0.0510821	-0.0638639	-0.559673	0.462482
P50225 (SULT1A1)	Control	-0.0808806	-0.585169	0.423408	0.753255	0.892256	0.0583545	-0.0771099	-0.675812	0.496075
P50225 (SULT1A1)	Interaction	0.0244363	-0.647948	0.696821	0.943214	0.983727	0.062415	0.0196769	-0.738219	0.805049
P50238 (CRIP1)	Pre-ETT	-0.0100917	-1.15103	1.13085	0.986169	0.994992	0.103547	0.0118574	-1.06058	1.06407
P50238 (CRIP1)	Post-ETT	0.0249613	-1.11598	1.1659	0.965797	0.986743	0.107897	0.0369829	-0.970361	1.08421
P50238 (CRIP1)	Case	-0.0150988	-0.317054	0.286857	0.921928	0.977918	0.0377303	-0.0182385	-0.377306	0.345445
P50238 (CRIP1)	Control	-0.0501518	-0.392537	0.292234	0.774043	0.901165	0.0416332	-0.0460209	-0.473467	0.359623
P50238 (CRIP1)	Interaction	0.035053	-0.421461	0.491567	0.880375	0.967413	0.0484482	0.035342	-0.49567	0.566575
P50281 (MMP14)	Pre-ETT	1.07114	-0.082158	2.22443	0.0687072	0.436819	0.538995	1.0742	-0.0984874	2.1778
P50281 (MMP14)	Post-ETT	1.3226	0.169304	2.47589	0.0245961	0.264104	1.36859	1.28331	0.154592	2.39023
P50281 (MMP14)	Case	0.276933	-0.0817995	0.635666	0.130268	0.740757	0.0805065	0.274901	-0.151399	0.707509
P50281 (MMP14)	Control	0.0254713	-0.381293	0.432236	0.90232	0.960057	0.0331129	0.027147	-0.427216	0.496828
P50281 (MMP14)	Interaction	0.251462	-0.290891	0.793815	0.363489	0.664832	0.0645457	0.254497	-0.393258	0.898036
P50395 (GDI2)	Pre-ETT	0.490223	-0.435172	1.41562	0.29914	0.705759	0.160201	0.487358	-0.475041	1.41904
P50395 (GDI2)	Post-ETT	-1.14048	-2.06588	-0.215087	0.0157131	0.222118	1.26486	-1.12329	-2.07739	-0.133727
P50395 (GDI2)	Case	-0.763001	-1.60138	0.0753784	0.0744652	0.728986	0.492545	-0.747488	-1.57783	0.0983568
P50395 (GDI2)	Control	0.867705	-0.0829285	1.81834	0.073617	0.328075	0.575281	0.856892	-0.0962654	1.81507
P50395 (GDI2)	Interaction	-1.63071	-2.89822	-0.363195	0.0116831	0.13196	2.36665	-1.61047	-2.87167	-0.312283
P50406 (HTR6)	Pre-ETT	1.37634	-1.66545	4.41812	0.375166	0.741876	0.178401	1.37792	-1.40172	4.27936
P50406 (HTR6)	Post-ETT	1.32765	-1.71413	4.36943	0.392293	0.737735	0.163486	1.31134	-1.56838	4.10613
P50406 (HTR6)	Case	0.038899	-0.46499	0.542788	0.879736	0.963492	0.0232069	0.0463361	-0.595558	0.69276
P50406 (HTR6)	Control	0.0875865	-0.48377	0.658943	0.763831	0.896275	0.0259481	0.0857943	-0.6468	0.829108
P50406 (HTR6)	Interaction	-0.0486875	-0.810496	0.713121	0.900316	0.973466	0.0325343	-0.0415949	-1.02838	0.995494
P50440 (GATM)	Pre-ETT	-0.242845	-1.47748	0.991794	0.699859	0.890688	0.122387	-0.23251	-1.51758	0.987132
P50440 (GATM)	Post-ETT	0.0288025	-1.20584	1.26344	0.963531	0.986582	0.11153	0.0436549	-1.25212	1.29905
P50440 (GATM)	Case	-0.06678	-0.677847	0.544287	0.830397	0.950564	0.0684884	-0.0583769	-0.757048	0.647717
P50440 (GATM)	Control	-0.338427	-1.03131	0.354458	0.338411	0.630648	0.108142	-0.326472	-1.13353	0.470823
P50440 (GATM)	Interaction	0.271647	-0.6522	1.19549	0.564408	0.815769	0.104974	0.261402	-0.82538	1.30463
P50452 (SERPINB8)	Pre-ETT	-0.477711	-1.64865	0.693222	0.423933	0.763548	0.177716	-0.515124	-1.5705	0.634593
P50452 (SERPINB8)	Post-ETT	-0.570014	-1.74095	0.600925	0.340027	0.71182	0.216175	-0.589535	-1.75587	0.533372
P50452 (SERPINB8)	Case	-0.0804902	-0.480404	0.319424	0.693227	0.89801	0.0455968	-0.0802837	-0.550656	0.418991
P50452 (SERPINB8)	Control	0.0118121	-0.44165	0.465274	0.959282	0.98454	0.0546897	0.0157369	-0.511473	0.564272
P50452 (SERPINB8)	Interaction	-0.0923023	-0.696918	0.512313	0.764777	0.917496	0.0603725	-0.0970345	-0.820176	0.600311
P50453 (SERPINB9)	Pre-ETT	-0.34027	-1.48397	0.803427	0.55981	0.831121	0.143226	-0.355549	-1.53607	0.893495
P50453 (SERPINB9)	Post-ETT	-0.708846	-1.85254	0.43485	0.224459	0.636841	0.259512	-0.689892	-1.88489	0.567492
P50453 (SERPINB9)	Case	-0.407673	-1.08204	0.266692	0.236075	0.796323	0.157798	-0.409321	-1.191	0.342097
P50453 (SERPINB9)	Control	-0.0390971	-0.803755	0.725561	0.920175	0.968686	0.0860352	-0.0523363	-0.90205	0.825951
P50453 (SERPINB9)	Interaction	-0.368576	-1.38812	0.650968	0.478605	0.755469	0.137974	-0.373229	-1.49788	0.782195
P50454 (SERPINH1)	Pre-ETT	0.803132	-0.425217	2.03148	0.200024	0.628818	0.243135	0.806125	-0.511203	2.04276
P50454 (SERPINH1)	Post-ETT	0.754614	-0.473735	1.98296	0.228563	0.637364	0.204303	0.728785	-0.577198	2.06152
P50454 (SERPINH1)	Case	-0.0300386	-0.724925	0.664848	0.93248	0.979272	0.0622532	-0.0358399	-0.795226	0.731128
P50454 (SERPINH1)	Control	0.0184794	-0.769448	0.806406	0.963336	0.985363	0.0726654	0.0206857	-0.86598	0.919068
P50454 (SERPINH1)	Interaction	-0.048518	-1.09909	1.00205	0.927877	0.981574	0.0864487	-0.0450382	-1.23224	1.16224
P50461 (CSRP3)	Pre-ETT	-0.021617	-0.99402	0.950785	0.965246	0.988073	0.104012	-0.0127476	-0.987744	0.963129
P50461 (CSRP3)	Post-ETT	-0.246285	-1.21869	0.726117	0.619605	0.842414	0.131167	-0.247933	-1.23418	0.769384
P50461 (CSRP3)	Case	-0.223446	-0.620691	0.173798	0.270261	0.804574	0.0816927	-0.21949	-0.683441	0.234593
P50461 (CSRP3)	Control	0.00122184	-0.449211	0.451655	0.995758	0.998049	0.059002	0.00720955	-0.528724	0.54396
P50461 (CSRP3)	Interaction	-0.224668	-0.825245	0.375909	0.463438	0.74617	0.0908589	-0.231019	-0.94498	0.485633
P50479 (PDLIM4)	Pre-ETT	0.0591896	-0.699869	0.818248	0.87853	0.957099	0.0887381	0.0713888	-0.795962	0.978412
P50479 (PDLIM4)	Post-ETT	0.247972	-0.511087	1.00703	0.521985	0.802496	0.107007	0.228962	-0.727834	1.19819
P50479 (PDLIM4)	Case	0.0200122	-0.280213	0.320237	0.896056	0.968484	0.0387048	0.0158962	-0.345471	0.384294
P50479 (PDLIM4)	Control	-0.16877	-0.509194	0.171653	0.331208	0.624848	0.0664758	-0.172445	-0.586373	0.261919
P50479 (PDLIM4)	Interaction	0.188783	-0.265115	0.642681	0.414971	0.706211	0.0718895	0.194488	-0.379845	0.760854
P50502 (ST13)	Pre-ETT	0.375349	-0.477478	1.22818	0.388344	0.746189	0.125854	0.365353	-0.530724	1.26231
P50502 (ST13)	Post-ETT	-0.997246	-1.85007	-0.144419	0.0219134	0.253134	1.09237	-0.972238	-1.88283	-0.0528118
P50502 (ST13)	Case	-0.561665	-1.3343	0.210971	0.154218	0.754403	0.223717	-0.532109	-1.32878	0.215938
P50502 (ST13)	Control	0.81093	-0.0651568	1.68702	0.0696475	0.32501	0.54538	0.799065	-0.0764972	1.69787
P50502 (ST13)	Interaction	-1.3726	-2.54071	-0.204479	0.0212757	0.166265	1.6871	-1.34182	-2.55811	-0.205037
P50539 (MXI1)	Pre-ETT	0.738587	-1.01148	2.48865	0.40814	0.757416	0.164309	0.75479	-0.850115	2.38811
P50539 (MXI1)	Post-ETT	0.754802	-0.995263	2.50487	0.397926	0.740454	0.151967	0.728808	-0.861309	2.33505
P50539 (MXI1)	Case	-0.00367269	-0.239631	0.232286	0.975663	0.995463	0.0188871	0.00172939	-0.334815	0.299354
P50539 (MXI1)	Control	-0.0198875	-0.287439	0.247664	0.884169	0.952802	0.0200235	-0.0143134	-0.383797	0.331613
P50539 (MXI1)	Interaction	0.0162148	-0.340521	0.37295	0.929013	0.981574	0.026653	0.0146898	-0.45737	0.509722
P50542 (PEX5)	Pre-ETT	-0.248235	-1.24447	0.748003	0.625288	0.858866	0.108553	-0.24189	-1.30444	0.901442
P50542 (PEX5)	Post-ETT	0.527608	-0.46863	1.52385	0.299271	0.685833	0.179006	0.544108	-0.566602	1.62761
P50542 (PEX5)	Case	0.271754	-0.157881	0.701389	0.215078	0.786838	0.0932373	0.265552	-0.216507	0.779686
P50542 (PEX5)	Control	-0.50409	-0.99125	-0.0169294	0.0425526	0.275603	0.283138	-0.496205	-1.04249	0.0801385
P50542 (PEX5)	Interaction	0.775844	0.126297	1.42539	0.0192293	0.160646	0.591333	0.759175	-0.00997878	1.53924
P50552 (VASP)	Pre-ETT	-0.545596	-1.59594	0.504748	0.308634	0.710542	0.191021	-0.52602	-1.60878	0.560268
P50552 (VASP)	Post-ETT	-0.310855	-1.3612	0.73949	0.561873	0.819152	0.139158	-0.30769	-1.46733	0.839259
P50552 (VASP)	Case	-0.185163	-0.921896	0.551571	0.622298	0.879999	0.100683	-0.1899	-0.981587	0.61203
P50552 (VASP)	Control	-0.419904	-1.25528	0.415474	0.324536	0.620322	0.166403	-0.421188	-1.29787	0.493324
P50552 (VASP)	Interaction	0.234741	-0.879096	1.34858	0.679561	0.876852	0.118578	0.229336	-0.972486	1.38498
P50570 (DNM2)	Pre-ETT	-0.0914339	-1.13862	0.955749	0.864119	0.952856	0.117959	-0.0945101	-1.25218	0.987539
P50570 (DNM2)	Post-ETT	-0.958927	-2.00611	0.0882559	0.0726888	0.41151	0.465224	-0.952533	-2.08699	0.200338
P50570 (DNM2)	Case	-0.669798	-1.59551	0.255918	0.156155	0.755464	0.256245	-0.637486	-1.5718	0.275924
P50570 (DNM2)	Control	0.197695	-0.851969	1.24736	0.712022	0.871765	0.113577	0.192215	-0.865132	1.21442
P50570 (DNM2)	Interaction	-0.867493	-2.26704	0.532059	0.224421	0.52972	0.288479	-0.845208	-2.23827	0.536844
P50583 (NUDT2)	Pre-ETT	0.158136	-0.815065	1.13134	0.750124	0.913146	0.111405	0.150032	-0.870048	1.14237
P50583 (NUDT2)	Post-ETT	-0.57634	-1.54954	0.396861	0.245759	0.648995	0.211096	-0.559183	-1.57835	0.503039
P50583 (NUDT2)	Case	-0.584324	-1.39117	0.222518	0.155775	0.755464	0.270491	-0.575091	-1.39716	0.286636
P50583 (NUDT2)	Control	0.150152	-0.764721	1.06503	0.747698	0.890415	0.0986428	0.15137	-0.738966	1.04507
P50583 (NUDT2)	Interaction	-0.734476	-1.95431	0.485355	0.237953	0.545744	0.268379	-0.714856	-1.94268	0.458413
P50591 (TNFSF10)	Pre-ETT	0.893588	-1.13848	2.92566	0.388754	0.746755	0.187653	0.846457	-0.895032	2.73114
P50591 (TNFSF10)	Post-ETT	0.657485	-1.37459	2.68956	0.52598	0.804212	0.136092	0.629591	-1.2742	2.51614
P50591 (TNFSF10)	Case	0.0692494	-0.270052	0.408551	0.689144	0.897865	0.0271806	0.0702992	-0.375849	0.536994
P50591 (TNFSF10)	Control	0.305352	-0.0793799	0.690084	0.119809	0.396941	0.0650716	0.290948	-0.189013	0.794526
P50591 (TNFSF10)	Interaction	-0.236103	-0.749078	0.276873	0.367007	0.668497	0.0501927	-0.217491	-0.889499	0.421326
P50749 (RASSF2)	Pre-ETT	-0.718936	-1.69886	0.260987	0.150446	0.576974	0.35031	-0.697362	-1.63667	0.255483
P50749 (RASSF2)	Post-ETT	0.0545033	-0.925419	1.03443	0.913192	0.962912	0.108569	0.0666049	-0.918719	1.03108
P50749 (RASSF2)	Case	0.0611596	-0.316182	0.438501	0.750734	0.92334	0.0501493	0.0587846	-0.391021	0.496983
P50749 (RASSF2)	Control	-0.712279	-1.14014	-0.284414	0.00110314	0.0939816	2.01576	-0.709573	-1.21844	-0.206264
P50749 (RASSF2)	Interaction	0.773439	0.202952	1.34393	0.00787866	0.117097	1.01898	0.769809	0.112734	1.46641
P50895 (BCAM)	Pre-ETT	0.250661	-0.732847	1.23417	0.61741	0.854395	0.129355	0.254511	-0.717639	1.30463
P50895 (BCAM)	Post-ETT	0.569576	-0.413931	1.55308	0.256347	0.65624	0.231088	0.566785	-0.468744	1.62513
P50895 (BCAM)	Case	0.162435	-0.286279	0.61115	0.478008	0.847859	0.0725454	0.170173	-0.341722	0.68885
P50895 (BCAM)	Control	-0.15648	-0.665275	0.352315	0.54665	0.776822	0.0708795	-0.158669	-0.734013	0.38395
P50895 (BCAM)	Interaction	0.318915	-0.359478	0.997308	0.356848	0.659649	0.11346	0.322735	-0.40167	1.05871
P50897 (PPT1)	Pre-ETT	-0.160515	-1.05705	0.736018	0.725655	0.902965	0.120031	-0.166747	-1.13067	0.793574
P50897 (PPT1)	Post-ETT	-0.25364	-1.15017	0.642893	0.579238	0.82554	0.123511	-0.253595	-1.12845	0.662686
P50897 (PPT1)	Case	-0.250808	-0.810625	0.309009	0.37989	0.825458	0.0954005	-0.24481	-0.891006	0.415253
P50897 (PPT1)	Control	-0.157683	-0.792455	0.47709	0.62635	0.827418	0.0944261	-0.168936	-0.889318	0.542048
P50897 (PPT1)	Interaction	-0.0931252	-0.939489	0.753238	0.829257	0.947344	0.0910124	-0.0848933	-1.04323	0.898417
P50995 (ANXA11)	Pre-ETT	-0.429135	-1.58659	0.728316	0.467426	0.786454	0.147885	-0.422536	-1.58722	0.771743
P50995 (ANXA11)	Post-ETT	-0.560965	-1.71842	0.596486	0.34216	0.712203	0.189738	-0.548489	-1.81198	0.714017
P50995 (ANXA11)	Case	-0.292787	-1.10406	0.518489	0.479352	0.848813	0.11323	-0.272309	-1.10688	0.645469
P50995 (ANXA11)	Control	-0.160957	-1.08086	0.758943	0.731644	0.882303	0.0963589	-0.145706	-1.12738	0.827744
P50995 (ANXA11)	Interaction	-0.13183	-1.35836	1.0947	0.833152	0.947344	0.11452	-0.150886	-1.43394	1.12847
P51114 (FXR1)	Pre-ETT	0.0506328	-0.807881	0.909147	0.907975	0.968643	0.0891736	0.0368028	-0.8706	0.953742
P51114 (FXR1)	Post-ETT	-0.229642	-1.08816	0.628872	0.600093	0.835293	0.105144	-0.238624	-1.09436	0.662439
P51114 (FXR1)	Case	-0.122864	-0.456991	0.211262	0.471085	0.844826	0.0489089	-0.131066	-0.509413	0.25285
P51114 (FXR1)	Control	0.157411	-0.221453	0.536274	0.415457	0.693988	0.0584992	0.150694	-0.280555	0.592766
P51114 (FXR1)	Interaction	-0.280275	-0.785427	0.224877	0.276836	0.588041	0.0793744	-0.269993	-0.880516	0.308893
P51124 (GZMM)	Pre-ETT	-0.182407	-1.85442	1.48961	0.830687	0.941564	0.0735518	-0.184446	-1.79579	1.55037
P51124 (GZMM)	Post-ETT	0.531307	-1.14071	2.20332	0.533411	0.807421	0.081962	0.501266	-1.20471	2.18277
P51124 (GZMM)	Case	-0.0838288	-0.83299	0.665332	0.826406	0.949426	0.0351511	-0.084401	-0.889839	0.802006
P51124 (GZMM)	Control	-0.797543	-1.64701	0.0519262	0.0657454	0.316084	0.1558	-0.768434	-1.78514	0.232253
P51124 (GZMM)	Interaction	0.713714	-0.418911	1.84634	0.21681	0.519827	0.0950104	0.707194	-0.632554	2.00667
P51148 (RAB5C)	Pre-ETT	0.06209	-1.08716	1.21134	0.915669	0.970983	0.104511	0.0350589	-1.07907	1.18308
P51148 (RAB5C)	Post-ETT	-1.10071	-2.24995	0.0485392	0.0604929	0.376447	0.659908	-1.09833	-2.27836	0.11204
P51148 (RAB5C)	Case	-0.576185	-1.41083	0.258462	0.176046	0.764119	0.228843	-0.55508	-1.49483	0.344959
P51148 (RAB5C)	Control	0.586612	-0.359794	1.53302	0.224425	0.523607	0.193515	0.558292	-0.415671	1.51659
P51148 (RAB5C)	Interaction	-1.1628	-2.42467	0.0990771	0.0709065	0.295422	0.537314	-1.11845	-2.38858	0.1694
P51149 (RAB7A)	Pre-ETT	-0.50802	-1.66832	0.652277	0.390814	0.748069	0.180794	-0.48165	-1.68238	0.777033
P51149 (RAB7A)	Post-ETT	-0.386054	-1.54635	0.774243	0.514324	0.798549	0.147536	-0.398564	-1.61698	0.83612
P51149 (RAB7A)	Case	-0.269101	-1.00331	0.465112	0.472536	0.846039	0.112074	-0.265865	-1.09877	0.539087
P51149 (RAB7A)	Control	-0.391067	-1.22359	0.441453	0.357222	0.650675	0.148777	-0.391383	-1.28387	0.564298
P51149 (RAB7A)	Interaction	0.121966	-0.988061	1.23199	0.829492	0.947344	0.108773	0.112276	-1.13001	1.31255
P51153 (RAB13)	Pre-ETT	0.0223127	-1.57575	1.62037	0.978168	0.992902	0.101043	0.0165626	-1.48753	1.42821
P51153 (RAB13)	Post-ETT	0.370932	-1.22713	1.96899	0.649156	0.859091	0.115454	0.372913	-1.17438	1.84787
P51153 (RAB13)	Case	0.0311861	-0.268512	0.330884	0.838392	0.953237	0.0262451	0.0334969	-0.328838	0.411288
P51153 (RAB13)	Control	-0.317433	-0.657259	0.022393	0.0671288	0.319549	0.0986079	-0.318858	-0.755436	0.12042
P51153 (RAB13)	Interaction	0.348619	-0.104482	0.80172	0.131552	0.405278	0.0827998	0.350238	-0.193383	0.912172
P51159 (RAB27A)	Pre-ETT	-0.485995	-1.57316	0.601173	0.380943	0.742599	0.193478	-0.490881	-1.5209	0.558269
P51159 (RAB27A)	Post-ETT	-0.045384	-1.13255	1.04178	0.934791	0.972322	0.104139	-0.033259	-1.09585	1.00972
P51159 (RAB27A)	Case	0.101049	-0.150981	0.353078	0.431969	0.831274	0.0444071	0.0990378	-0.202112	0.426978
P51159 (RAB27A)	Control	-0.339563	-0.625337	-0.0537883	0.0198661	0.211688	0.257792	-0.334638	-0.678794	0.0341535
P51159 (RAB27A)	Interaction	0.440611	0.0595788	0.821644	0.0234253	0.172475	0.264633	0.435309	-0.04896	0.906439
P51161 (FABP6)	Pre-ETT	1.18749	-1.98534	4.36033	0.463221	0.78354	0.136823	1.17817	-1.76196	4.25196
P51161 (FABP6)	Post-ETT	2.31692	-0.855918	5.48975	0.152363	0.561966	0.353235	2.3313	-0.719909	5.44022
P51161 (FABP6)	Case	0.248059	-0.429176	0.925294	0.472819	0.846194	0.0317171	0.24534	-0.578637	1.06318
P51161 (FABP6)	Control	-0.881363	-1.64928	-0.11345	0.024479	0.224716	0.211586	-0.889461	-1.78966	0.0697029
P51161 (FABP6)	Interaction	1.12942	0.105538	2.15331	0.0306189	0.194494	0.224706	1.14132	-0.146952	2.33888
P51164 (ATP4B)	Pre-ETT	-0.458406	-1.47759	0.560774	0.37802	0.742046	0.174015	-0.445775	-1.45513	0.588767
P51164 (ATP4B)	Post-ETT	-0.530155	-1.54933	0.489025	0.307951	0.687572	0.20096	-0.524308	-1.58245	0.525455
P51164 (ATP4B)	Case	-0.118746	-0.470528	0.233036	0.508231	0.855496	0.0566117	-0.122525	-0.5362	0.27896
P51164 (ATP4B)	Control	-0.0469965	-0.44588	0.351887	0.817375	0.925137	0.048885	-0.0484457	-0.497182	0.42251
P51164 (ATP4B)	Interaction	-0.0717492	-0.603593	0.460095	0.791463	0.930407	0.0633647	-0.0698556	-0.694356	0.544754
P51178 (PLCD1)	Pre-ETT	-0.250256	-1.04823	0.547714	0.538768	0.819075	0.120032	-0.254544	-1.11554	0.544489
P51178 (PLCD1)	Post-ETT	-0.220507	-1.01848	0.577463	0.58809	0.828796	0.115227	-0.218093	-1.0538	0.613026
P51178 (PLCD1)	Case	0.084933	-0.336718	0.506584	0.692994	0.89801	0.061938	0.0818982	-0.392328	0.536698
P51178 (PLCD1)	Control	0.0551835	-0.422924	0.533291	0.82103	0.927232	0.0691278	0.0492271	-0.464982	0.60215
P51178 (PLCD1)	Interaction	0.0297495	-0.607727	0.667226	0.927122	0.981574	0.0746686	0.0362254	-0.678247	0.739601
P51397 (DAP)	Pre-ETT	-0.778644	-1.59969	0.0423976	0.0630621	0.420554	1.06448	-0.759577	-1.43475	-0.0713008
P51397 (DAP)	Post-ETT	-0.841106	-1.66215	-0.0200645	0.044658	0.33032	1.63823	-0.832448	-1.5299	-0.140716
P51397 (DAP)	Case	-0.0320791	-0.0974554	0.0332972	0.336189	0.819047	0.0157537	-0.0323487	-0.132278	0.0687968
P51397 (DAP)	Control	0.030383	-0.0437467	0.104513	0.421792	0.698875	0.016438	0.0295496	-0.084445	0.142633
P51397 (DAP)	Interaction	-0.0624621	-0.161302	0.0363775	0.215491	0.518205	0.0236278	-0.0613384	-0.215511	0.0850331
P51451 (BLK)	Pre-ETT	-0.189244	-1.03208	0.653592	0.659883	0.875177	0.122782	-0.199791	-1.03842	0.636106
P51451 (BLK)	Post-ETT	-0.344887	-1.18772	0.497948	0.422544	0.750087	0.159919	-0.332697	-1.19435	0.493336
P51451 (BLK)	Case	-0.0174797	-0.217755	0.182796	0.864174	0.959853	0.0341662	-0.0194955	-0.252332	0.232041
P51451 (BLK)	Control	0.138164	-0.0889272	0.365255	0.233082	0.532924	0.0778796	0.140101	-0.141881	0.419655
P51451 (BLK)	Interaction	-0.155644	-0.458432	0.147144	0.3137	0.621414	0.0728113	-0.153912	-0.526112	0.212495
P51452 (DUSP3)	Pre-ETT	-0.605517	-1.7616	0.550568	0.304627	0.709118	0.226439	-0.577263	-1.77719	0.590058
P51452 (DUSP3)	Post-ETT	-0.374198	-1.53028	0.781887	0.525823	0.804212	0.139003	-0.356176	-1.59159	0.905774
P51452 (DUSP3)	Case	-0.0566529	-0.697215	0.58391	0.862381	0.958964	0.0765006	-0.0668546	-0.780445	0.65662
P51452 (DUSP3)	Control	-0.287972	-1.0143	0.438357	0.437112	0.71207	0.106889	-0.27992	-1.13388	0.553478
P51452 (DUSP3)	Interaction	0.231319	-0.73712	1.19976	0.639675	0.857444	0.115222	0.200525	-0.872319	1.31973
P51460 (INSL3)	Pre-ETT	0.909541	-0.0736429	1.89272	0.0698075	0.440538	0.562201	0.911015	-0.159959	1.93391
P51460 (INSL3)	Post-ETT	0.419528	-0.563656	1.40271	0.402973	0.742936	0.178945	0.43087	-0.652574	1.50191
P51460 (INSL3)	Case	0.100358	-0.325238	0.525954	0.643958	0.883429	0.0561103	0.097601	-0.365541	0.605594
P51460 (INSL3)	Control	0.590371	0.107793	1.07295	0.0164957	0.19889	0.625461	0.592523	0.0394215	1.13148
P51460 (INSL3)	Interaction	-0.490013	-1.13345	0.153424	0.135537	0.410413	0.206337	-0.495328	-1.21277	0.238471
P51512 (MMP16)	Pre-ETT	-0.418975	-1.17454	0.33659	0.277109	0.693587	0.215001	-0.401293	-1.01145	0.169271
P51512 (MMP16)	Post-ETT	-0.391563	-1.14713	0.364002	0.309759	0.689294	0.245096	-0.395305	-0.995414	0.187203
P51512 (MMP16)	Case	0.00495047	-0.0297715	0.0396724	0.779906	0.932447	0.00928861	0.00502874	-0.0599925	0.069329
P51512 (MMP16)	Control	-0.0224617	-0.0618327	0.0169093	0.263488	0.563958	0.0132734	-0.0228982	-0.0970765	0.0541051
P51512 (MMP16)	Interaction	0.0274121	-0.0250825	0.0799068	0.306085	0.613843	0.0144747	0.0271832	-0.0711723	0.123781
P51512 (MMP16)	Pre-ETT	-0.234741	-0.693279	0.223798	0.315684	0.713164	0.0479114	-0.237702	-0.812765	0.349433
P51512 (MMP16)	Post-ETT	-0.0762966	-0.534835	0.382242	0.744334	0.9027	0.0305502	-0.0689414	-0.65132	0.528829
P51512 (MMP16)	Case	0.129186	-0.284862	0.543234	0.540852	0.862404	0.0309758	0.124058	-0.31532	0.592236
P51512 (MMP16)	Control	-0.0292576	-0.498744	0.440229	0.902787	0.960057	0.0296206	-0.0364492	-0.555316	0.472579
P51512 (MMP16)	Interaction	0.158444	-0.467538	0.784426	0.61983	0.84781	0.0397336	0.167616	-0.50361	0.862656
P51513 (NOVA1)	Pre-ETT	0.194114	-0.841066	1.22929	0.713227	0.896712	0.0838792	0.188098	-0.779554	1.14206
P51513 (NOVA1)	Post-ETT	0.288485	-0.746695	1.32367	0.584925	0.828102	0.0951805	0.283028	-0.66861	1.26078
P51513 (NOVA1)	Case	-0.049929	-0.274179	0.17432	0.662557	0.888229	0.0240855	-0.0508227	-0.32824	0.228925
P51513 (NOVA1)	Control	-0.144301	-0.398576	0.109974	0.266019	0.566765	0.0452059	-0.144292	-0.45477	0.169196
P51513 (NOVA1)	Interaction	0.0943717	-0.244662	0.433405	0.585364	0.824791	0.0318283	0.0905063	-0.317138	0.493795
P51553 (IDH3G)	Pre-ETT	-0.417306	-0.745793	-0.0888201	0.0127771	0.199649	0.462448	-0.417769	-0.86736	0.0503068
P51553 (IDH3G)	Post-ETT	-0.375761	-0.704248	-0.0472752	0.0249589	0.265555	0.364917	-0.3655	-0.829777	0.111108
P51553 (IDH3G)	Case	-0.0225831	-0.145877	0.100711	0.719598	0.910921	0.0234626	-0.0219239	-0.187203	0.139535
P51553 (IDH3G)	Control	-0.064128	-0.203931	0.0756745	0.368629	0.658232	0.0347994	-0.0624472	-0.260819	0.121167
P51553 (IDH3G)	Interaction	0.0415449	-0.144858	0.227948	0.662235	0.867992	0.0328121	0.0389401	-0.216466	0.308026
P51570 (GALK1)	Pre-ETT	-0.697295	-1.41619	0.0215976	0.0572914	0.407828	0.481917	-0.683069	-1.43871	0.0529334
P51570 (GALK1)	Post-ETT	-0.497016	-1.21591	0.221876	0.175402	0.586113	0.245486	-0.485558	-1.22687	0.290643
P51570 (GALK1)	Case	-0.0702441	-0.452501	0.312013	0.718723	0.910503	0.0577872	-0.06286	-0.512301	0.356003
P51570 (GALK1)	Control	-0.270523	-0.703961	0.162916	0.221225	0.52129	0.123087	-0.259454	-0.765868	0.228519
P51570 (GALK1)	Interaction	0.200279	-0.377639	0.778196	0.496992	0.770104	0.0948699	0.198479	-0.472178	0.853914
P51580 (TPMT)	Pre-ETT	-0.34844	-1.21804	0.521162	0.432257	0.766903	0.144298	-0.358787	-1.20704	0.483112
P51580 (TPMT)	Post-ETT	-0.501347	-1.37095	0.368257	0.258491	0.65624	0.230571	-0.518765	-1.39361	0.325016
P51580 (TPMT)	Case	-0.159899	-0.447307	0.127509	0.275527	0.806446	0.0680285	-0.158079	-0.497286	0.171822
P51580 (TPMT)	Control	-0.00699224	-0.332883	0.318898	0.966457	0.985728	0.0423055	-0.00568218	-0.376154	0.368251
P51580 (TPMT)	Interaction	-0.152907	-0.587427	0.281614	0.490379	0.765315	0.06286	-0.148949	-0.656942	0.332909
P51608 (MECP2)	Pre-ETT	-0.261579	-1.02082	0.497666	0.499512	0.800767	0.127269	-0.247459	-1.14883	0.62909
P51608 (MECP2)	Post-ETT	-0.182374	-0.941619	0.576871	0.637789	0.852626	0.112732	-0.168113	-1.03973	0.68766
P51608 (MECP2)	Case	0.00443213	-0.371927	0.380792	0.981586	0.996581	0.0560222	-0.00182947	-0.454648	0.432925
P51608 (MECP2)	Control	-0.0747729	-0.501524	0.351979	0.731288	0.882178	0.0623705	-0.0727592	-0.557457	0.400416
P51608 (MECP2)	Interaction	0.079205	-0.489797	0.648207	0.784986	0.928862	0.0807846	0.0838879	-0.553038	0.749602
P51636 (CAV2)	Pre-ETT	0.28878	-0.51457	1.09213	0.481092	0.792415	0.144872	0.278381	-0.527498	1.13536
P51636 (CAV2)	Post-ETT	0.145994	-0.657356	0.949344	0.7217	0.891988	0.112603	0.14031	-0.69222	0.961807
P51636 (CAV2)	Case	0.205817	-0.132529	0.544163	0.233162	0.79531	0.099145	0.20244	-0.188162	0.598857
P51636 (CAV2)	Control	0.348603	-0.0350452	0.732251	0.0749244	0.330683	0.286357	0.348725	-0.073889	0.801702
P51636 (CAV2)	Interaction	-0.142786	-0.654317	0.368745	0.584314	0.82445	0.082359	-0.142318	-0.733802	0.454974
P51649 (ALDH5A1)	Pre-ETT	-0.0714127	-1.2202	1.07737	0.903027	0.968097	0.119268	-0.0823847	-1.12863	0.980759
P51649 (ALDH5A1)	Post-ETT	0.0147021	-1.13409	1.16349	0.979988	0.991818	0.111898	0.00502543	-1.04038	1.07442
P51649 (ALDH5A1)	Case	-0.002791	-0.154555	0.148973	0.971247	0.993761	0.0194508	-0.00232658	-0.209423	0.207063
P51649 (ALDH5A1)	Control	-0.0889058	-0.260991	0.083179	0.311254	0.60658	0.0325053	-0.0888238	-0.317812	0.146484
P51649 (ALDH5A1)	Interaction	0.0861148	-0.143332	0.315561	0.461971	0.745411	0.0351099	0.0830552	-0.215789	0.386682
P51654 (GPC3)	Pre-ETT	0.297968	-0.669727	1.26566	0.546174	0.823475	0.12794	0.299373	-0.574622	1.2309
P51654 (GPC3)	Post-ETT	0.675531	-0.292165	1.64323	0.171245	0.5848	0.327457	0.663879	-0.252993	1.55543
P51654 (GPC3)	Case	0.078547	-0.156209	0.313303	0.511962	0.855891	0.0372301	0.0762931	-0.211848	0.375322
P51654 (GPC3)	Control	-0.299016	-0.565203	-0.0328277	0.0276881	0.23705	0.283997	-0.301187	-0.61513	0.0163586
P51654 (GPC3)	Interaction	0.377562	0.0226454	0.73248	0.0370676	0.212263	0.201048	0.383723	-0.044973	0.790343
P51659 (HSD17B4)	Pre-ETT	0.270878	-0.60157	1.14333	0.542835	0.822396	0.115401	0.281126	-0.801602	1.37846
P51659 (HSD17B4)	Post-ETT	-0.0155985	-0.888047	0.85685	0.972046	0.98874	0.0953674	-0.0444213	-1.03402	0.965601
P51659 (HSD17B4)	Case	-0.241341	-0.917064	0.434381	0.483914	0.851666	0.0973932	-0.244905	-1.01496	0.504107
P51659 (HSD17B4)	Control	0.0451353	-0.721062	0.811333	0.908082	0.96152	0.0816347	0.0439141	-0.847933	0.936326
P51659 (HSD17B4)	Interaction	-0.286477	-1.30807	0.73512	0.582584	0.823602	0.122311	-0.299521	-1.48923	0.860634
P51665 (PSMD7)	Pre-ETT	-0.424439	-1.20337	0.354496	0.28553	0.697462	0.158338	-0.408629	-1.32427	0.475963
P51665 (PSMD7)	Post-ETT	-0.635856	-1.41479	0.143079	0.109611	0.496991	0.266752	-0.630853	-1.48568	0.240221
P51665 (PSMD7)	Case	-0.142851	-0.749337	0.463634	0.644333	0.883717	0.0755656	-0.137787	-0.80961	0.515907
P51665 (PSMD7)	Control	0.068565	-0.619125	0.756255	0.845068	0.937037	0.0758712	0.0667911	-0.68189	0.783931
P51665 (PSMD7)	Interaction	-0.211416	-1.12834	0.705504	0.651332	0.861806	0.105605	-0.208599	-1.18084	0.809189
P51668 (UBE2D1)	Pre-ETT	0.498662	-0.467282	1.46461	0.311625	0.711772	0.193089	0.48379	-0.571597	1.50794
P51668 (UBE2D1)	Post-ETT	0.414802	-0.551142	1.38075	0.399978	0.740927	0.156298	0.423301	-0.597437	1.38209
P51668 (UBE2D1)	Case	0.186752	-0.215099	0.588603	0.362373	0.825458	0.066137	0.182009	-0.261585	0.655022
P51668 (UBE2D1)	Control	0.270612	-0.185044	0.726268	0.244419	0.543162	0.0959262	0.265787	-0.252708	0.781557
P51668 (UBE2D1)	Interaction	-0.0838598	-0.691401	0.523681	0.786747	0.929138	0.0659909	-0.0716609	-0.762992	0.627758
P51671 (CCL11)	Pre-ETT	-0.52255	-1.2464	0.201303	0.157098	0.584213	0.181211	-0.521407	-1.32559	0.358057
P51671 (CCL11)	Post-ETT	-0.774835	-1.49869	-0.0509827	0.0359043	0.299303	0.472127	-0.773947	-1.64679	0.107295
P51671 (CCL11)	Case	-0.0966555	-0.525541	0.33223	0.658702	0.886991	0.0496889	-0.0997904	-0.581483	0.39618
P51671 (CCL11)	Control	0.15563	-0.330681	0.641941	0.530508	0.768096	0.0566423	0.162179	-0.393062	0.727932
P51671 (CCL11)	Interaction	-0.252285	-0.9007	0.396129	0.445712	0.732132	0.0733757	-0.258718	-0.984296	0.470561
P51688 (SGSH)	Pre-ETT	0.296464	-1.01055	1.60348	0.65663	0.874012	0.119246	0.294472	-0.816708	1.41791
P51688 (SGSH)	Post-ETT	0.37243	-0.934581	1.67944	0.576512	0.824833	0.129646	0.370756	-0.777789	1.50818
P51688 (SGSH)	Case	-0.0547516	-0.177568	0.0680649	0.382253	0.825458	0.0196597	-0.0547016	-0.226863	0.11882
P51688 (SGSH)	Control	-0.130717	-0.269978	0.0085438	0.0658096	0.316084	0.0480384	-0.133146	-0.337264	0.0641568
P51688 (SGSH)	Interaction	0.0759654	-0.109716	0.261646	0.422636	0.712988	0.0247792	0.0809937	-0.190078	0.359363
P51692 (STAT5B)	Pre-ETT	0.0430212	-0.709226	0.795268	0.910751	0.968643	0.0855445	0.0336264	-0.70846	0.785254
P51692 (STAT5B)	Post-ETT	-0.0784408	-0.830688	0.673806	0.83806	0.939189	0.0928153	-0.0796647	-0.87947	0.723469
P51692 (STAT5B)	Case	0.168406	-0.192463	0.529274	0.360375	0.825458	0.0760493	0.169893	-0.265516	0.580717
P51692 (STAT5B)	Control	0.289868	-0.119319	0.699054	0.165004	0.455998	0.135828	0.291056	-0.160267	0.7394
P51692 (STAT5B)	Interaction	-0.121462	-0.667044	0.424121	0.662588	0.868292	0.0672881	-0.114663	-0.729939	0.492051
P51784 (USP11)	Pre-ETT	-0.269111	-1.50591	0.967684	0.66977	0.877788	0.0978726	-0.265338	-1.55708	1.06173
P51784 (USP11)	Post-ETT	0.731162	-0.505634	1.96796	0.246586	0.649536	0.185559	0.713151	-0.591037	2.0723
P51784 (USP11)	Case	0.0753763	-0.551054	0.701807	0.81356	0.945107	0.0516918	0.0636759	-0.645171	0.777865
P51784 (USP11)	Control	-0.924897	-1.6352	-0.214591	0.0107079	0.169946	0.833081	-0.922244	-1.72716	-0.104453
P51784 (USP11)	Interaction	1.00027	0.0531991	1.94735	0.0384468	0.216952	0.465187	0.992655	-0.0860046	2.05338
P51801 (CLCNKB)	Pre-ETT	0.704004	-0.718974	2.12698	0.33221	0.72656	0.180227	0.694511	-0.590139	2.07824
P51801 (CLCNKB)	Post-ETT	0.418608	-1.00437	1.84159	0.564226	0.819152	0.136593	0.421844	-0.850934	1.75674
P51801 (CLCNKB)	Case	-0.0641921	-0.294877	0.166493	0.585482	0.872274	0.0258841	-0.0675585	-0.361459	0.239558
P51801 (CLCNKB)	Control	0.221204	-0.0403675	0.482776	0.0974206	0.364621	0.0778827	0.216913	-0.114987	0.563544
P51801 (CLCNKB)	Interaction	-0.285396	-0.634159	0.063366	0.108745	0.367705	0.0850213	-0.285563	-0.72264	0.166145
P51808 (DYNLT3)	Pre-ETT	3.69511	0.123636	7.26659	0.0425793	0.35926	2.36514	3.6957	0.936431	6.4127
P51808 (DYNLT3)	Post-ETT	3.85484	0.283361	7.42631	0.0343901	0.29488	2.76614	3.80703	0.975371	6.57179
P51808 (DYNLT3)	Case	0.101622	-0.0887139	0.291957	0.295358	0.814276	0.0129356	0.0994479	-0.229925	0.442175
P51808 (DYNLT3)	Control	-0.0581033	-0.273923	0.157717	0.597733	0.809127	0.010995	-0.0658936	-0.448607	0.320429
P51808 (DYNLT3)	Interaction	0.159725	-0.128035	0.447485	0.276638	0.587993	0.0167	0.163068	-0.340093	0.676631
P51809 (VAMP7)	Pre-ETT	4.15057	-0.172117	8.47325	0.0598464	0.411378	0.436	4.04235	-0.562032	8.74861
P51809 (VAMP7)	Post-ETT	4.72882	0.406139	9.05151	0.0320239	0.293269	0.759077	4.55673	0.10387	9.02838
P51809 (VAMP7)	Case	0.141274	-0.451445	0.733993	0.640389	0.881858	0.0145817	0.130686	-0.648095	0.99785
P51809 (VAMP7)	Control	-0.436981	-1.10906	0.235099	0.202538	0.502237	0.0304948	-0.431028	-1.31528	0.483258
P51809 (VAMP7)	Interaction	0.578255	-0.317852	1.47436	0.205958	0.505394	0.0351975	0.575466	-0.720604	1.74149
P51812 (RPS6KA3)	Pre-ETT	-0.253241	-1.32045	0.813963	0.641869	0.866041	0.125384	-0.278877	-1.3776	0.830121
P51812 (RPS6KA3)	Post-ETT	-0.894848	-1.96205	0.172356	0.100295	0.483038	0.474906	-0.896114	-2.03891	0.246798
P51812 (RPS6KA3)	Case	-0.377423	-1.20709	0.452243	0.372604	0.825458	0.139265	-0.381885	-1.26882	0.500216
P51812 (RPS6KA3)	Control	0.264184	-0.676568	1.20494	0.582044	0.79881	0.121164	0.248325	-0.752442	1.20553
P51812 (RPS6KA3)	Interaction	-0.641607	-1.89594	0.61273	0.316081	0.621725	0.191921	-0.604531	-1.93763	0.711937
P51814 (ZNF41)	Pre-ETT	0.882513	-0.324986	2.09001	0.152012	0.57826	0.344936	0.880713	-0.376831	2.11945
P51814 (ZNF41)	Post-ETT	0.547105	-0.660393	1.7546	0.37452	0.728227	0.165013	0.54002	-0.713526	1.79367
P51814 (ZNF41)	Case	-0.00718402	-0.603184	0.588816	0.981152	0.996581	0.0589238	0.00753519	-0.661324	0.667583
P51814 (ZNF41)	Control	0.328224	-0.347577	1.00402	0.341139	0.633296	0.109788	0.328444	-0.452289	1.09279
P51814 (ZNF41)	Interaction	-0.335408	-1.23647	0.565659	0.465656	0.747214	0.10851	-0.331768	-1.38552	0.714281
P51815 (ZNF75D)	Pre-ETT	-0.84567	-1.63655	-0.0547914	0.0361045	0.337735	0.895044	-0.824682	-1.66497	-0.0270289
P51815 (ZNF75D)	Post-ETT	0.0722239	-0.718655	0.863103	0.857949	0.944001	0.111343	0.0554819	-0.813488	0.906544
P51815 (ZNF75D)	Case	0.248376	-0.468137	0.964888	0.496876	0.854002	0.112267	0.233592	-0.472316	0.904948
P51815 (ZNF75D)	Control	-0.669518	-1.48197	0.142931	0.106277	0.379234	0.395477	-0.662661	-1.48029	0.168774
P51815 (ZNF75D)	Interaction	0.917894	-0.165371	2.00116	0.0967624	0.346231	0.507775	0.898673	-0.206708	1.99636
P51857 (AKR1D1)	Pre-ETT	0.942579	-0.607194	2.49235	0.233238	0.658604	0.141737	0.967076	-0.89047	2.70678
P51857 (AKR1D1)	Post-ETT	1.48962	-0.0601486	3.0394	0.0595791	0.373052	0.355103	1.47588	-0.369245	3.19316
P51857 (AKR1D1)	Case	0.442684	-0.0933543	0.978722	0.105528	0.728986	0.0745688	0.444565	-0.191824	1.10062
P51857 (AKR1D1)	Control	-0.104361	-0.712171	0.503449	0.736475	0.88476	0.0292168	-0.106439	-0.840511	0.601635
P51857 (AKR1D1)	Interaction	0.547045	-0.263369	1.35746	0.185831	0.483522	0.0828588	0.550814	-0.42282	1.47405
P51858 (HDGF)	Pre-ETT	0.563709	-0.300552	1.42797	0.201117	0.630493	0.188856	0.547995	-0.333143	1.46973
P51858 (HDGF)	Post-ETT	-0.908715	-1.77298	-0.0444539	0.0393244	0.310595	0.645545	-0.88857	-1.83572	0.0694552
P51858 (HDGF)	Case	-0.662186	-1.44518	0.120809	0.0974063	0.728986	0.362666	-0.652473	-1.40373	0.128188
P51858 (HDGF)	Control	0.810238	-0.0775944	1.69807	0.0736683	0.328075	0.522895	0.785385	-0.075875	1.67255
P51858 (HDGF)	Interaction	-1.47242	-2.6562	-0.288647	0.0147739	0.142773	2.70208	-1.44877	-2.60583	-0.303221
P51858 (HDGF)	Pre-ETT	0.449514	-0.416324	1.31535	0.308893	0.710542	0.0989167	0.433895	-0.480948	1.35426
P51858 (HDGF)	Post-ETT	-0.857049	-1.72289	0.00878903	0.0523714	0.356742	0.352059	-0.858767	-1.79929	0.0560176
P51858 (HDGF)	Case	-0.611557	-1.39598	0.172866	0.126502	0.733746	0.210634	-0.613503	-1.45037	0.15855
P51858 (HDGF)	Control	0.695006	-0.194447	1.58446	0.125649	0.406521	0.233253	0.680933	-0.178048	1.54406
P51858 (HDGF)	Interaction	-1.30656	-2.4925	-0.120627	0.0308253	0.19488	0.893648	-1.28818	-2.37353	-0.13612
P51878 (CASP5)	Pre-ETT	1.13018	-1.99065	4.25102	0.477839	0.792275	0.149408	1.1222	-1.77648	3.85822
P51878 (CASP5)	Post-ETT	1.15014	-1.9707	4.27097	0.470101	0.77322	0.149715	1.12236	-1.73927	3.80944
P51878 (CASP5)	Case	0.0534302	-0.355676	0.462537	0.79797	0.939657	0.0189942	0.0479074	-0.509057	0.630937
P51878 (CASP5)	Control	0.033476	-0.430407	0.497359	0.887522	0.954695	0.0221693	0.0287664	-0.580209	0.611059
P51878 (CASP5)	Interaction	0.0199542	-0.598556	0.638465	0.949582	0.98664	0.0271942	0.0211014	-0.781967	0.829715
P51884 (LUM)	Pre-ETT	-1.3078	-2.37696	-0.238632	0.0165111	0.232191	1.01027	-1.28862	-2.42351	-0.0911823
P51884 (LUM)	Post-ETT	-1.50744	-2.57649	-0.438391	0.00571505	0.138881	2.3205	-1.48841	-2.6877	-0.346156
P51884 (LUM)	Case	-0.0974475	-0.393732	0.198837	0.519167	0.855891	0.0332353	-0.101099	-0.464115	0.272522
P51884 (LUM)	Control	0.102192	-0.233762	0.438147	0.551048	0.779128	0.0349222	0.106808	-0.300278	0.508456
P51884 (LUM)	Interaction	-0.19964	-0.647579	0.2483	0.382377	0.681036	0.0465201	-0.205294	-0.763364	0.339729
P51911 (CNN1)	Pre-ETT	1.34949	0.187907	2.51108	0.0227848	0.271059	0.571066	1.34949	-0.0673559	2.68833
P51911 (CNN1)	Post-ETT	0.704776	-0.456808	1.86636	0.234368	0.640399	0.140451	0.688469	-0.634489	2.10458
P51911 (CNN1)	Case	-0.36194	-1.41246	0.68858	0.499502	0.854293	0.0874608	-0.353313	-1.4613	0.787762
P51911 (CNN1)	Control	0.282775	-0.908402	1.47395	0.641732	0.835618	0.0879751	0.294093	-0.99773	1.52574
P51911 (CNN1)	Interaction	-0.644715	-2.23295	0.943521	0.426258	0.716496	0.133453	-0.658157	-2.31021	0.999678
P51946 (CCNH)	Pre-ETT	-0.543799	-1.52004	0.432445	0.274938	0.691213	0.194582	-0.533903	-1.50135	0.472971
P51946 (CCNH)	Post-ETT	0.18862	-0.787624	1.16486	0.704921	0.884175	0.10806	0.174068	-0.808888	1.17407
P51946 (CCNH)	Case	0.150292	-0.422796	0.72338	0.607253	0.879406	0.0784504	0.145225	-0.520721	0.777133
P51946 (CCNH)	Control	-0.582128	-1.23195	0.0676932	0.0791242	0.33664	0.328344	-0.568557	-1.30035	0.124009
P51946 (CCNH)	Interaction	0.732419	-0.134008	1.59885	0.0975557	0.347289	0.323343	0.708949	-0.215641	1.66714
P51946 (CCNH)	Pre-ETT	0.979573	-0.681299	2.64045	0.247691	0.671919	0.201183	0.977456	-0.758658	2.7324
P51946 (CCNH)	Post-ETT	0.868726	-0.792146	2.5296	0.305284	0.687083	0.182973	0.910312	-0.728772	2.63244
P51946 (CCNH)	Case	0.146379	-0.170687	0.463445	0.365543	0.825458	0.0330364	0.152658	-0.274747	0.566661
P51946 (CCNH)	Control	0.257227	-0.102292	0.616745	0.160824	0.449972	0.0526153	0.256777	-0.203983	0.719239
P51946 (CCNH)	Interaction	-0.110848	-0.590206	0.368511	0.650387	0.861149	0.0341987	-0.112845	-0.709554	0.477585
P51948 (MNAT1)	Pre-ETT	0.261949	-0.596593	1.12049	0.549838	0.824094	0.123767	0.263415	-0.685201	1.15351
P51948 (MNAT1)	Post-ETT	0.0830011	-0.77554	0.941542	0.849714	0.941481	0.101887	0.0663498	-0.856976	0.997636
P51948 (MNAT1)	Case	0.156946	-0.38072	0.694613	0.567242	0.867338	0.0792574	0.167631	-0.47713	0.765436
P51948 (MNAT1)	Control	0.335894	-0.273763	0.94555	0.280207	0.579445	0.153811	0.338727	-0.330686	1.01134
P51948 (MNAT1)	Interaction	-0.178948	-0.991823	0.633928	0.666127	0.869395	0.10369	-0.204134	-1.07145	0.692666
P51965 (UBE2E1)	Pre-ETT	0.431919	-0.507293	1.37113	0.367409	0.738184	0.141414	0.428017	-0.54883	1.44657
P51965 (UBE2E1)	Post-ETT	-0.780051	-1.71926	0.159161	0.103562	0.487038	0.314365	-0.753212	-1.74189	0.208236
P51965 (UBE2E1)	Case	-0.677647	-1.52855	0.173251	0.118548	0.73075	0.297005	-0.656675	-1.47759	0.137741
P51965 (UBE2E1)	Control	0.534323	-0.430505	1.49915	0.277731	0.577441	0.186363	0.534431	-0.395349	1.45547
P51965 (UBE2E1)	Interaction	-1.21197	-2.49841	0.0744665	0.0648182	0.28057	0.826387	-1.20469	-2.45141	0.0225075
P52272 (HNRNPM)	Pre-ETT	0.261081	-1.16538	1.68754	0.719799	0.900266	0.124448	0.247609	-1.14492	1.66254
P52272 (HNRNPM)	Post-ETT	0.0417563	-1.3847	1.46821	0.954248	0.98139	0.104845	0.0160529	-1.40524	1.43673
P52272 (HNRNPM)	Case	-0.392076	-0.978626	0.194473	0.190152	0.769224	0.130213	-0.389788	-1.03971	0.272203
P52272 (HNRNPM)	Control	-0.172752	-0.837836	0.492333	0.61069	0.817642	0.0692149	-0.176317	-0.897083	0.569689
P52272 (HNRNPM)	Interaction	-0.219325	-1.1061	0.667455	0.627852	0.85409	0.0751886	-0.218448	-1.21988	0.751961
P52292 (KPNA2)	Pre-ETT	-0.460339	-1.32391	0.403232	0.296122	0.70374	0.161273	-0.455052	-1.39706	0.508725
P52292 (KPNA2)	Post-ETT	0.0895848	-0.773986	0.953156	0.838883	0.939189	0.102394	0.0909842	-0.839044	1.00752
P52292 (KPNA2)	Case	0.434887	0.136706	0.733067	0.00425592	0.501535	0.746079	0.430319	0.0845846	0.78641
P52292 (KPNA2)	Control	-0.115037	-0.453142	0.223068	0.504862	0.75147	0.0547608	-0.112079	-0.520103	0.312437
P52292 (KPNA2)	Interaction	0.549924	0.0991169	1.00073	0.0168075	0.149976	0.410023	0.545705	-0.0177757	1.11313
P52294 (KPNA1)	Pre-ETT	1.1114	0.0441758	2.17862	0.0412416	0.354393	0.778159	1.11695	-0.0144903	2.21586
P52294 (KPNA1)	Post-ETT	0.0791035	-0.988119	1.14633	0.884494	0.952711	0.0928881	0.0940665	-1.01167	1.18565
P52294 (KPNA1)	Case	-0.0682344	-0.629974	0.493505	0.811822	0.944793	0.0556217	-0.0598552	-0.74273	0.596891
P52294 (KPNA1)	Control	0.96406	0.327107	1.60101	0.00301206	0.118007	1.74586	0.956389	0.23581	1.64496
P52294 (KPNA1)	Interaction	-1.03229	-1.88157	-0.183024	0.0172025	0.152331	0.79586	-1.02865	-1.92824	-0.0645381
P52298 (NCBP2)	Pre-ETT	0.984719	0.00735831	1.96208	0.0482999	0.382004	0.547851	0.959964	-0.0505862	2.02077
P52298 (NCBP2)	Post-ETT	0.466812	-0.510549	1.44417	0.349207	0.713592	0.134112	0.468538	-0.534324	1.50797
P52298 (NCBP2)	Case	0.355204	-0.354225	1.06463	0.326428	0.819047	0.125771	0.344692	-0.403612	1.11352
P52298 (NCBP2)	Control	0.873111	0.0686941	1.67753	0.0333921	0.253941	0.596569	0.858407	-0.0164883	1.73137
P52298 (NCBP2)	Interaction	-0.517907	-1.59046	0.554649	0.343939	0.647832	0.141993	-0.497606	-1.62574	0.642633
P52306 (RAP1GDS1)	Pre-ETT	-1.0342	-1.95017	-0.118222	0.0269025	0.293861	0.861964	-1.04336	-1.96252	-0.0844681
P52306 (RAP1GDS1)	Post-ETT	-0.684904	-1.60088	0.231072	0.142777	0.553291	0.293922	-0.67436	-1.66663	0.287754
P52306 (RAP1GDS1)	Case	-0.36449	-0.905204	0.176224	0.186437	0.765439	0.119849	-0.360912	-0.962352	0.264016
P52306 (RAP1GDS1)	Control	-0.713784	-1.3269	-0.100673	0.0225018	0.218397	0.573905	-0.707383	-1.39718	-0.0275364
P52306 (RAP1GDS1)	Interaction	0.349294	-0.468188	1.16678	0.402338	0.697312	0.0989473	0.352959	-0.567565	1.23624
P52435 (POLR2J)	Pre-ETT	0.677146	-0.637155	1.99145	0.312591	0.712442	0.152425	0.639297	-0.746016	2.05062
P52435 (POLR2J)	Post-ETT	0.997736	-0.316565	2.31204	0.136782	0.544273	0.288365	0.981868	-0.331811	2.41463
P52435 (POLR2J)	Case	0.00594663	-0.497775	0.509668	0.98154	0.996581	0.0432998	0.00298634	-0.591877	0.592179
P52435 (POLR2J)	Control	-0.314643	-0.88581	0.256523	0.280275	0.579445	0.0753836	-0.320469	-0.986178	0.346287
P52435 (POLR2J)	Interaction	0.32059	-0.440966	1.08215	0.409326	0.70209	0.0777604	0.326666	-0.566417	1.20175
P52565 (ARHGDIA)	Pre-ETT	2.52871	-0.469507	5.52692	0.0983223	0.491894	0.582235	2.46978	-0.145371	5.08002
P52565 (ARHGDIA)	Post-ETT	1.84122	-1.15692	4.83936	0.228723	0.637364	0.278424	1.82485	-0.948681	4.51805
P52565 (ARHGDIA)	Case	-0.0350995	-0.446762	0.376563	0.867282	0.960802	0.0183507	-0.0337846	-0.592578	0.500357
P52565 (ARHGDIA)	Control	0.652389	0.185615	1.11916	0.00615595	0.142583	0.249101	0.644153	0.045168	1.25413
P52565 (ARHGDIA)	Interaction	-0.687488	-1.30985	-0.0651239	0.0303836	0.194082	0.116794	-0.687948	-1.48725	0.136283
P52566 (ARHGDIB)	Pre-ETT	-0.240515	-1.34836	0.867332	0.670464	0.877788	0.130695	-0.255768	-1.42912	0.972681
P52566 (ARHGDIB)	Post-ETT	-0.79992	-1.90777	0.307928	0.157013	0.567253	0.310094	-0.774474	-1.92869	0.393068
P52566 (ARHGDIB)	Case	-0.445859	-1.17302	0.281302	0.22946	0.794584	0.141094	-0.427865	-1.22059	0.376952
P52566 (ARHGDIB)	Control	0.113545	-0.710978	0.938069	0.787231	0.908283	0.0978234	0.110433	-0.842769	1.00271
P52566 (ARHGDIB)	Interaction	-0.559404	-1.65877	0.53996	0.318612	0.624066	0.176515	-0.544533	-1.78355	0.721019
P52594 (AGFG1)	Pre-ETT	-0.0384811	-1.15867	1.0817	0.946319	0.981551	0.115094	-0.023818	-1.26856	1.14139
P52594 (AGFG1)	Post-ETT	-0.649941	-1.77013	0.470245	0.25546	0.655728	0.2033	-0.634382	-1.82783	0.498635
P52594 (AGFG1)	Case	-0.544958	-1.35941	0.269494	0.189712	0.769224	0.17753	-0.555373	-1.41311	0.321001
P52594 (AGFG1)	Control	0.0665018	-0.857001	0.990004	0.887761	0.954695	0.0991297	0.0676225	-0.895535	1.06655
P52594 (AGFG1)	Interaction	-0.61146	-1.8428	0.619876	0.330412	0.63565	0.181354	-0.593926	-1.92953	0.693288
P52597 (HNRNPF)	Pre-ETT	0.109695	-0.781733	1.00112	0.809413	0.935456	0.100814	0.0862776	-0.901464	1.09042
P52597 (HNRNPF)	Post-ETT	-1.01604	-1.90747	-0.124611	0.0254868	0.267887	1.03365	-1.01681	-1.98282	-0.0319724
P52597 (HNRNPF)	Case	-0.703196	-1.51061	0.104221	0.087827	0.728986	0.481057	-0.694525	-1.46722	0.0830437
P52597 (HNRNPF)	Control	0.422537	-0.492987	1.33806	0.365692	0.656324	0.166394	0.396366	-0.522696	1.33173
P52597 (HNRNPF)	Interaction	-1.12573	-2.34643	0.0949657	0.0706865	0.295182	0.557333	-1.09574	-2.39807	0.152433
P52741 (ZNF134)	Pre-ETT	-0.121539	-0.82035	0.577272	0.733192	0.905478	0.0980573	-0.125873	-0.833488	0.611834
P52741 (ZNF134)	Post-ETT	-0.0665131	-0.765324	0.632298	0.852013	0.94158	0.0941178	-0.0546978	-0.752062	0.671696
P52741 (ZNF134)	Case	0.0150064	-0.16065	0.190663	0.867023	0.960802	0.0285047	0.0164208	-0.197031	0.227738
P52741 (ZNF134)	Control	-0.0400198	-0.239195	0.159156	0.693721	0.862695	0.0313502	-0.041135	-0.281323	0.206189
P52741 (ZNF134)	Interaction	0.0550262	-0.210541	0.320593	0.684662	0.879361	0.0388188	0.0559768	-0.263855	0.386451
P52758 (RIDA)	Pre-ETT	0.351433	-0.235464	0.938331	0.240546	0.664612	0.120832	0.330968	-0.299721	0.985228
P52758 (RIDA)	Post-ETT	-0.360946	-0.947844	0.225951	0.228052	0.637364	0.136268	-0.360756	-1.00511	0.286187
P52758 (RIDA)	Case	-0.181136	-0.712697	0.350425	0.504209	0.855496	0.0714035	-0.173883	-0.722789	0.3719
P52758 (RIDA)	Control	0.531244	-0.0714898	1.13398	0.084079	0.34096	0.302845	0.527898	-0.111979	1.11888
P52758 (RIDA)	Interaction	-0.71238	-1.51602	0.0912652	0.0823197	0.317832	0.362561	-0.695624	-1.50612	0.110888
P52788 (SMS)	Pre-ETT	-0.282757	-0.96908	0.403566	0.419389	0.761325	0.138077	-0.278679	-0.930598	0.367804
P52788 (SMS)	Post-ETT	-0.449563	-1.13589	0.23676	0.199199	0.612793	0.249003	-0.459452	-1.13056	0.200095
P52788 (SMS)	Case	0.0426341	-0.103739	0.189007	0.568081	0.867338	0.0281898	0.0440016	-0.140819	0.214898
P52788 (SMS)	Control	0.20944	0.0434692	0.375411	0.0133874	0.179762	0.247325	0.209238	-0.000980881	0.414678
P52788 (SMS)	Interaction	-0.166806	-0.388101	0.0544885	0.139577	0.417065	0.0805848	-0.169943	-0.431419	0.120002
P52789 (HK2)	Pre-ETT	-0.409889	-1.36043	0.540647	0.398014	0.752299	0.156377	-0.386978	-1.34584	0.616461
P52789 (HK2)	Post-ETT	-0.13501	-1.08555	0.815527	0.780718	0.917726	0.11472	-0.134236	-1.08425	0.798514
P52789 (HK2)	Case	0.131451	-0.368434	0.631337	0.606275	0.878685	0.0739327	0.126588	-0.438825	0.657934
P52789 (HK2)	Control	-0.143428	-0.710245	0.423388	0.619928	0.823381	0.0816021	-0.135879	-0.793343	0.561743
P52789 (HK2)	Interaction	0.274879	-0.480876	1.03063	0.475928	0.754173	0.105981	0.265599	-0.664799	1.13933
P52790 (HK3)	Pre-ETT	1.78574	-0.512646	4.08412	0.127809	0.541458	0.404566	1.76371	-0.448971	3.92254
P52790 (HK3)	Post-ETT	1.15637	-1.14201	3.45475	0.324082	0.701463	0.179919	1.1724	-1.05024	3.35237
P52790 (HK3)	Case	0.186254	-0.482425	0.854933	0.585114	0.872064	0.0435877	0.204439	-0.654985	1.02761
P52790 (HK3)	Control	0.815621	0.0574102	1.57383	0.0349991	0.257346	0.213993	0.810548	-0.0875434	1.68214
P52790 (HK3)	Interaction	-0.629367	-1.64031	0.381581	0.222397	0.527307	0.091632	-0.607291	-1.80157	0.550533
P52797 (EFNA3)	Pre-ETT	0.667279	-0.851297	2.18586	0.389111	0.747068	0.151355	0.652562	-0.909479	2.22787
P52797 (EFNA3)	Post-ETT	1.2084	-0.310181	2.72697	0.118848	0.507623	0.360869	1.21365	-0.388284	2.72705
P52797 (EFNA3)	Case	0.58203	0.0469484	1.11711	0.0330124	0.728986	0.278432	0.575428	-0.00848973	1.21218
P52797 (EFNA3)	Control	0.0409131	-0.565812	0.647638	0.894853	0.956624	0.0454142	0.0362612	-0.645289	0.723748
P52797 (EFNA3)	Interaction	0.541117	-0.26785	1.35008	0.189852	0.487368	0.131826	0.542065	-0.397119	1.47399
P52797 (EFNA3)	Pre-ETT	0.893145	-0.379795	2.16609	0.169073	0.59524	0.252212	0.913692	-0.392244	2.2605
P52797 (EFNA3)	Post-ETT	1.45943	0.186492	2.73237	0.0246331	0.264104	1.21562	1.4555	0.170411	2.69731
P52797 (EFNA3)	Case	0.623	-0.0444972	1.2905	0.0673536	0.728986	0.219063	0.628908	-0.122099	1.41742
P52797 (EFNA3)	Control	0.0567119	-0.700158	0.813582	0.883243	0.952394	0.0619669	0.0570305	-0.799529	0.941549
P52797 (EFNA3)	Interaction	0.566288	-0.442873	1.57545	0.271407	0.584512	0.114492	0.569862	-0.58919	1.7437
P52798 (EFNA4)	Pre-ETT	-0.0175633	-0.942908	0.907782	0.970325	0.991025	0.106313	-0.0156698	-1.03661	0.972344
P52798 (EFNA4)	Post-ETT	0.0515347	-0.873811	0.97688	0.91308	0.962912	0.118627	0.0565138	-0.91744	1.01852
P52798 (EFNA4)	Case	0.277223	-0.299214	0.853661	0.345888	0.819047	0.11707	0.277119	-0.360301	0.913067
P52798 (EFNA4)	Control	0.208125	-0.445494	0.861744	0.532567	0.769167	0.101196	0.217253	-0.524545	0.927697
P52798 (EFNA4)	Interaction	0.069098	-0.802394	0.94059	0.876506	0.965196	0.097963	0.0675813	-0.864284	1.04732
P52798 (EFNA4)	Pre-ETT	-0.288521	-1.17304	0.596	0.522615	0.811865	0.125543	-0.273306	-1.12941	0.646903
P52798 (EFNA4)	Post-ETT	0.317401	-0.567119	1.20192	0.481861	0.779681	0.138898	0.289066	-0.649762	1.23838
P52798 (EFNA4)	Case	0.140516	-0.468241	0.749272	0.650976	0.8852	0.0875422	0.126341	-0.532579	0.792645
P52798 (EFNA4)	Control	-0.465407	-1.15567	0.224858	0.186337	0.483644	0.205125	-0.455848	-1.21553	0.2845
P52798 (EFNA4)	Interaction	0.605922	-0.314431	1.52628	0.196926	0.492935	0.196212	0.598371	-0.40954	1.60291
P52799 (EFNB2)	Pre-ETT	-0.239805	-1.36657	0.886957	0.676581	0.880668	0.115651	-0.238331	-1.41939	0.934538
P52799 (EFNB2)	Post-ETT	0.33491	-0.791851	1.46167	0.560186	0.819152	0.127491	0.317042	-0.801342	1.47137
P52799 (EFNB2)	Case	0.259665	-0.264841	0.784171	0.331892	0.819047	0.0871267	0.250481	-0.356658	0.863494
P52799 (EFNB2)	Control	-0.315051	-0.909785	0.279683	0.299149	0.594969	0.100612	-0.312745	-0.96815	0.33295
P52799 (EFNB2)	Interaction	0.574715	-0.218263	1.36769	0.155464	0.44337	0.210114	0.57399	-0.361158	1.45258
P52799 (EFNB2)	Pre-ETT	-0.26988	-1.24285	0.703087	0.586682	0.843301	0.0919805	-0.273498	-1.33522	0.83261
P52799 (EFNB2)	Post-ETT	0.37971	-0.593257	1.35268	0.444333	0.760078	0.106458	0.374972	-0.678903	1.46475
P52799 (EFNB2)	Case	0.166227	-0.331437	0.663891	0.512689	0.855891	0.053825	0.171259	-0.386789	0.74048
P52799 (EFNB2)	Control	-0.483363	-1.04766	0.0809347	0.0931803	0.35702	0.158061	-0.481095	-1.14224	0.14175
P52799 (EFNB2)	Interaction	0.64959	-0.102807	1.40199	0.0906162	0.332863	0.183468	0.65274	-0.220875	1.52551
P52803 (EFNA5)	Pre-ETT	0.0641843	-0.782979	0.911347	0.881953	0.958118	0.0922233	0.0411993	-0.860734	0.951817
P52803 (EFNA5)	Post-ETT	0.847252	8.87665e-05	1.69442	0.049976	0.347206	0.557405	0.832724	-0.0788809	1.71883
P52803 (EFNA5)	Case	0.290341	-0.160017	0.7407	0.206385	0.779773	0.107929	0.281343	-0.205919	0.814376
P52803 (EFNA5)	Control	-0.492726	-1.00339	0.0179326	0.0586061	0.304341	0.30173	-0.509034	-1.07815	0.0741166
P52803 (EFNA5)	Interaction	0.783068	0.102189	1.46395	0.0241884	0.175593	0.633082	0.792598	0.00521274	1.5355
P52815 (MRPL12)	Pre-ETT	-0.338511	-1.45583	0.778804	0.552641	0.825743	0.155569	-0.3567	-1.46487	0.807753
P52815 (MRPL12)	Post-ETT	-0.388239	-1.50555	0.729076	0.495847	0.785533	0.162423	-0.398098	-1.47321	0.717445
P52815 (MRPL12)	Case	-0.31056	-0.948734	0.327614	0.340188	0.819047	0.121607	-0.305772	-1.00818	0.403669
P52815 (MRPL12)	Control	-0.260832	-0.984454	0.46279	0.479892	0.73947	0.0866901	-0.248894	-1.0204	0.500287
P52815 (MRPL12)	Interaction	-0.0497281	-1.01456	0.915101	0.919536	0.979002	0.0835868	-0.0493788	-1.06948	0.944622
P52823 (STC1)	Pre-ETT	0.576217	-0.724463	1.8769	0.385237	0.74374	0.176534	0.576741	-0.793703	1.85719
P52823 (STC1)	Post-ETT	0.314721	-0.98596	1.6154	0.635325	0.851949	0.136185	0.304262	-1.06606	1.61777
P52823 (STC1)	Case	-0.147112	-0.562007	0.267782	0.48708	0.851666	0.0553789	-0.155374	-0.62745	0.343106
P52823 (STC1)	Control	0.114384	-0.356062	0.58483	0.633686	0.829793	0.0515927	0.111005	-0.433626	0.63359
P52823 (STC1)	Interaction	-0.261497	-0.888758	0.365765	0.413881	0.705846	0.0818416	-0.254897	-0.985962	0.449481
P52848 (NDST1)	Pre-ETT	-1.3592	-3.21933	0.50093	0.152101	0.578283	0.373785	-1.34159	-3.23759	0.460974
P52848 (NDST1)	Post-ETT	-0.841666	-2.7018	1.01846	0.375166	0.728227	0.172534	-0.810918	-2.68917	1.0939
P52848 (NDST1)	Case	0.120723	-0.441082	0.682527	0.673635	0.891758	0.0385309	0.114425	-0.551766	0.785465
P52848 (NDST1)	Control	-0.396812	-1.03384	0.240214	0.222128	0.521601	0.0812891	-0.400303	-1.16296	0.36812
P52848 (NDST1)	Interaction	0.517535	-0.331834	1.3669	0.232384	0.538751	0.087893	0.519349	-0.498838	1.539
P52926 (HMGA2)	Pre-ETT	4.04672	0.282287	7.81115	0.035123	0.334197	0.909037	4.00957	0.527253	7.67346
P52926 (HMGA2)	Post-ETT	3.99962	0.235189	7.76405	0.0373045	0.304421	0.691455	3.96286	0.0659363	7.67016
P52926 (HMGA2)	Case	-0.0493009	-0.450488	0.351886	0.809667	0.944205	0.0119211	-0.0467962	-0.664325	0.580024
P52926 (HMGA2)	Control	-0.00220279	-0.457106	0.4527	0.992428	0.996575	0.0135089	-0.00973907	-0.718075	0.664504
P52926 (HMGA2)	Interaction	-0.0470981	-0.653636	0.559439	0.879035	0.966841	0.0156286	-0.0476453	-0.930783	0.910784
P52943 (CRIP2)	Pre-ETT	1.3175	-0.366781	3.00178	0.125239	0.535456	0.378277	1.27364	-0.44418	3.04148
P52943 (CRIP2)	Post-ETT	0.703193	-0.981089	2.38748	0.413191	0.744257	0.152066	0.697778	-1.01685	2.40712
P52943 (CRIP2)	Case	-0.246154	-1.05377	0.561463	0.550255	0.865044	0.0641246	-0.244417	-1.16876	0.646515
P52943 (CRIP2)	Control	0.368154	-0.547598	1.28391	0.430725	0.70525	0.0787741	0.357796	-0.654679	1.35189
P52943 (CRIP2)	Interaction	-0.614308	-1.83531	0.606695	0.324088	0.628652	0.117457	-0.611092	-1.96191	0.762631
P52948 (NUP98)	Pre-ETT	-0.418116	-0.785428	-0.0508036	0.0256778	0.286389	0.272252	-0.403889	-1.00445	0.18422
P52948 (NUP98)	Post-ETT	-0.42499	-0.792302	-0.0576776	0.0233457	0.258098	0.269593	-0.398788	-0.930152	0.20005
P52948 (NUP98)	Case	0.00758215	-0.0677192	0.0828835	0.843553	0.953455	0.0148755	0.0086993	-0.109133	0.125969
P52948 (NUP98)	Control	0.0144562	-0.0709276	0.0998399	0.740012	0.885853	0.017568	0.0158088	-0.122855	0.148564
P52948 (NUP98)	Interaction	-0.00687401	-0.120719	0.106971	0.905796	0.975252	0.0202447	-0.00666047	-0.183753	0.172232
P53007 (SLC25A1)	Pre-ETT	0.971055	0.165102	1.77701	0.0182026	0.24282	0.618151	0.950485	-0.065268	1.91581
P53007 (SLC25A1)	Post-ETT	0.592686	-0.213267	1.39864	0.149492	0.561507	0.189593	0.592106	-0.352705	1.60211
P53007 (SLC25A1)	Case	0.198017	-0.392109	0.788144	0.510752	0.855891	0.0706842	0.198846	-0.417189	0.864744
P53007 (SLC25A1)	Control	0.576387	-0.0927538	1.24553	0.0913573	0.353705	0.27107	0.573377	-0.142014	1.33529
P53007 (SLC25A1)	Interaction	-0.37837	-1.27056	0.513818	0.405858	0.698273	0.100412	-0.35429	-1.38324	0.566013
P53355 (DAPK1)	Pre-ETT	0.23105	-0.991163	1.45326	0.710998	0.896011	0.119655	0.213011	-0.961947	1.37137
P53355 (DAPK1)	Post-ETT	0.0326199	-1.18959	1.25483	0.958282	0.983663	0.11608	-0.0103371	-1.19453	1.23112
P53355 (DAPK1)	Case	-0.122414	-0.47621	0.231382	0.497676	0.854037	0.046487	-0.122853	-0.546288	0.299001
P53355 (DAPK1)	Control	0.0760164	-0.32515	0.477183	0.710347	0.8716	0.0491439	0.0774799	-0.398268	0.556258
P53355 (DAPK1)	Interaction	-0.19843	-0.733319	0.336459	0.467166	0.747523	0.0660822	-0.187892	-0.81644	0.441399
P53365 (ARFIP2)	Pre-ETT	-0.58921	-1.30607	0.127645	0.107187	0.509191	0.28152	-0.582268	-1.34188	0.169157
P53365 (ARFIP2)	Post-ETT	-0.435269	-1.15212	0.281586	0.234017	0.640399	0.135672	-0.419961	-1.19806	0.327449
P53365 (ARFIP2)	Case	0.0496371	-0.130509	0.229784	0.589167	0.872441	0.0244839	0.0515444	-0.170787	0.280169
P53365 (ARFIP2)	Control	-0.104304	-0.308572	0.0999626	0.316917	0.612649	0.0352319	-0.102285	-0.363878	0.157582
P53365 (ARFIP2)	Interaction	0.153942	-0.118414	0.426298	0.267942	0.581347	0.0468049	0.147621	-0.205802	0.491402
P53367 (ARFIP1)	Pre-ETT	-0.225568	-1.43274	0.981605	0.714192	0.897117	0.124601	-0.212744	-1.45906	1.00077
P53367 (ARFIP1)	Post-ETT	-0.742649	-1.94982	0.464523	0.227908	0.637364	0.280322	-0.725187	-1.88426	0.508189
P53367 (ARFIP1)	Case	-0.477471	-1.24479	0.289852	0.222617	0.79093	0.150701	-0.482113	-1.30703	0.329657
P53367 (ARFIP1)	Control	0.0396102	-0.830452	0.909673	0.9289	0.972501	0.0860217	0.0295824	-0.942638	1.00292
P53367 (ARFIP1)	Interaction	-0.517082	-1.67716	0.643002	0.38233	0.681036	0.162403	-0.518928	-1.78636	0.753981
P53396 (ACLY)	Pre-ETT	-0.255979	-1.17294	0.66098	0.58428	0.841464	0.130736	-0.254723	-1.17927	0.69102
P53396 (ACLY)	Post-ETT	-0.277735	-1.19469	0.639224	0.552748	0.816296	0.126936	-0.256366	-1.15804	0.688693
P53396 (ACLY)	Case	-0.048124	-0.371691	0.275443	0.770666	0.930886	0.0453774	-0.051496	-0.439172	0.312971
P53396 (ACLY)	Control	-0.026368	-0.393259	0.340523	0.88798	0.954695	0.0516403	-0.0268985	-0.465564	0.415523
P53396 (ACLY)	Interaction	-0.021756	-0.510944	0.467432	0.930539	0.981759	0.064442	-0.0278925	-0.591954	0.540695
P53567 (CEBPG)	Pre-ETT	2.33953	0.00902619	4.67004	0.0491193	0.384522	0.959098	2.29402	0.0801649	4.67402
P53567 (CEBPG)	Post-ETT	1.20128	-1.12923	3.53178	0.312362	0.69183	0.203923	1.18626	-1.15713	3.51437
P53567 (CEBPG)	Case	0.0174238	-0.835166	0.870013	0.96805	0.992704	0.0468014	0.0328612	-0.996764	1.03148
P53567 (CEBPG)	Control	1.15568	0.188933	2.12242	0.0191292	0.209017	0.529647	1.16685	0.0427325	2.2819
P53567 (CEBPG)	Interaction	-1.13825	-2.42725	0.150739	0.0834947	0.319536	0.217004	-1.14651	-2.59858	0.305503
P53602 (MVD)	Pre-ETT	0.342454	-0.518877	1.20378	0.435829	0.768204	0.137584	0.325201	-0.595226	1.21762
P53602 (MVD)	Post-ETT	-0.487117	-1.34845	0.374214	0.267673	0.663209	0.202533	-0.475395	-1.37572	0.420615
P53602 (MVD)	Case	-0.429735	-0.978344	0.118873	0.124716	0.732218	0.23388	-0.417133	-1.05548	0.191806
P53602 (MVD)	Control	0.399835	-0.222228	1.0219	0.207749	0.508715	0.179644	0.389266	-0.305552	1.06741
P53602 (MVD)	Interaction	-0.829571	-1.65899	-0.000153144	0.0499577	0.249574	0.523173	-0.801443	-1.70039	0.121215
P53634 (CTSC)	Pre-ETT	0.473503	-0.435913	1.38292	0.307497	0.71051	0.147455	0.473773	-0.476597	1.4519
P53634 (CTSC)	Post-ETT	0.665743	-0.243672	1.57516	0.151343	0.561966	0.259201	0.668946	-0.294308	1.61249
P53634 (CTSC)	Case	0.361184	-0.287285	1.00965	0.274982	0.806061	0.118853	0.36551	-0.335156	1.0438
P53634 (CTSC)	Control	0.168943	-0.566351	0.904237	0.652475	0.840033	0.0799918	0.167481	-0.60578	0.938833
P53634 (CTSC)	Interaction	0.192241	-0.788152	1.17263	0.700741	0.887579	0.0940362	0.205059	-0.833241	1.25245
P53667 (LIMK1)	Pre-ETT	-0.469511	-1.79793	0.85891	0.488485	0.796129	0.128132	-0.551389	-1.72539	0.86629
P53667 (LIMK1)	Post-ETT	-0.838128	-2.16655	0.490294	0.216243	0.629744	0.246773	-0.845798	-2.15452	0.445072
P53667 (LIMK1)	Case	-0.247855	-0.558253	0.0625424	0.117572	0.73075	0.0739457	-0.249299	-0.646073	0.148957
P53667 (LIMK1)	Control	0.120761	-0.231197	0.472719	0.501273	0.750276	0.0301775	0.112852	-0.30814	0.543373
P53667 (LIMK1)	Interaction	-0.368616	-0.837894	0.100661	0.123671	0.391755	0.105872	-0.327565	-0.925118	0.162982
P53674 (CRYBB1)	Pre-ETT	0.239862	-1.01773	1.49745	0.708534	0.894645	0.135044	0.252967	-1.03704	1.57951
P53674 (CRYBB1)	Post-ETT	-0.0285077	-1.2861	1.22908	0.964562	0.986582	0.120823	-0.0191684	-1.36664	1.3178
P53674 (CRYBB1)	Case	-0.263301	-0.854043	0.32744	0.382346	0.825458	0.0840152	-0.268166	-0.944678	0.398343
P53674 (CRYBB1)	Control	0.00506792	-0.66477	0.674906	0.988169	0.994416	0.064262	-0.00187391	-0.761742	0.784588
P53674 (CRYBB1)	Interaction	-0.268369	-1.16149	0.624748	0.5559	0.810136	0.0909678	-0.25908	-1.27864	0.756803
P53779 (MAPK10)	Pre-ETT	-0.417398	-1.62659	0.791793	0.498688	0.800235	0.154832	-0.39338	-1.67552	0.895878
P53779 (MAPK10)	Post-ETT	-0.542845	-1.75204	0.666347	0.378919	0.728754	0.18743	-0.535622	-1.78823	0.739954
P53779 (MAPK10)	Case	-0.255282	-0.968116	0.457552	0.482737	0.851032	0.0915788	-0.248571	-1.06811	0.553822
P53779 (MAPK10)	Control	-0.129836	-0.938114	0.678442	0.752888	0.892256	0.0902108	-0.127767	-1.04086	0.766509
P53779 (MAPK10)	Interaction	-0.125446	-1.20315	0.952258	0.819535	0.944483	0.100583	-0.132707	-1.33018	1.11089
P53805 (RCAN1)	Pre-ETT	0.654529	0.0467332	1.26233	0.0348011	0.333443	0.554669	0.64919	-0.0789765	1.39335
P53805 (RCAN1)	Post-ETT	0.568419	-0.039377	1.17622	0.0668048	0.393877	0.331343	0.564077	-0.118388	1.2685
P53805 (RCAN1)	Case	0.0505677	-0.0932652	0.194401	0.49078	0.851666	0.0252751	0.0520477	-0.140117	0.236425
P53805 (RCAN1)	Control	0.136678	-0.0264133	0.299769	0.100478	0.369504	0.0591611	0.13695	-0.0805759	0.350962
P53805 (RCAN1)	Interaction	-0.0861102	-0.303565	0.131345	0.437673	0.725738	0.0344687	-0.0839886	-0.369042	0.205045
P53814 (SMTN)	Pre-ETT	0.282016	-0.795376	1.35941	0.607926	0.849195	0.122994	0.278819	-0.792961	1.39212
P53814 (SMTN)	Post-ETT	0.118401	-0.958991	1.19579	0.829461	0.935799	0.127654	0.124131	-1.01279	1.22514
P53814 (SMTN)	Case	-0.168695	-0.741648	0.404258	0.563889	0.867137	0.0793681	-0.169732	-0.811993	0.531364
P53814 (SMTN)	Control	-0.00508056	-0.654748	0.644587	0.987771	0.99422	0.0744254	0.00854565	-0.740227	0.716994
P53814 (SMTN)	Interaction	-0.163615	-1.02984	0.702609	0.711231	0.893495	0.098141	-0.160457	-1.12053	0.794872
P53816 (PLAAT3)	Pre-ETT	-0.158413	-1.60161	1.28479	0.829662	0.941564	0.0941914	-0.113722	-1.41717	1.19229
P53816 (PLAAT3)	Post-ETT	0.156989	-1.28621	1.60019	0.83117	0.936805	0.0999899	0.166282	-1.1308	1.42131
P53816 (PLAAT3)	Case	0.0362626	-0.139303	0.211828	0.685606	0.895613	0.0199133	0.0364814	-0.211786	0.277445
P53816 (PLAAT3)	Control	-0.279139	-0.478211	-0.0800661	0.00599136	0.142583	0.209815	-0.280386	-0.536811	-0.0197066
P53816 (PLAAT3)	Interaction	0.315401	0.0499712	0.580831	0.0198613	0.162491	0.132937	0.313607	-0.039249	0.650184
P53990 (IST1)	Pre-ETT	0.0382412	-0.976027	1.05251	0.941092	0.98034	0.095886	0.0284281	-1.04794	1.06063
P53990 (IST1)	Post-ETT	-1.38526	-2.39953	-0.370989	0.00743156	0.155821	2.35361	-1.36044	-2.42217	-0.304481
P53990 (IST1)	Case	-0.806508	-1.72541	0.112389	0.085388	0.728986	0.52329	-0.799448	-1.68199	0.094004
P53990 (IST1)	Control	0.616991	-0.424941	1.65892	0.245799	0.545359	0.210074	0.587163	-0.392768	1.55755
P53990 (IST1)	Interaction	-1.4235	-2.81274	-0.0342574	0.044612	0.234449	1.15767	-1.38005	-2.67879	-0.041396
P53999 (SUB1)	Pre-ETT	-1.16854	-2.44034	0.103267	0.0717312	0.444558	0.479464	-1.1655	-2.49879	0.170475
P53999 (SUB1)	Post-ETT	-0.708473	-1.98028	0.56333	0.274912	0.668592	0.186678	-0.680842	-2.08672	0.683817
P53999 (SUB1)	Case	-0.0856046	-1.02981	0.858604	0.858962	0.957476	0.0811054	-0.0632124	-1.05962	0.94637
P53999 (SUB1)	Control	-0.545668	-1.6163	0.524964	0.317827	0.613386	0.144875	-0.532478	-1.72467	0.625134
P53999 (SUB1)	Interaction	0.460063	-0.967446	1.88757	0.527606	0.79203	0.125075	0.470852	-1.02845	2.07442
P54108 (CRISP3)	Pre-ETT	-0.59258	-1.25678	0.071617	0.0803549	0.460521	0.441496	-0.593238	-1.32681	0.122598
P54108 (CRISP3)	Post-ETT	-0.613727	-1.27792	0.0504697	0.0701356	0.404615	0.534298	-0.596339	-1.35185	0.122181
P54108 (CRISP3)	Case	0.0236417	-0.15345	0.200733	0.793587	0.938783	0.0307249	0.0225268	-0.197365	0.251522
P54108 (CRISP3)	Control	0.044789	-0.156014	0.245592	0.661988	0.84665	0.0338196	0.0442158	-0.211246	0.298576
P54108 (CRISP3)	Interaction	-0.0211473	-0.288884	0.246589	0.876972	0.965348	0.0400213	-0.0220052	-0.358385	0.335482
P54252 (ATXN3)	Pre-ETT	0.479699	-0.35797	1.31737	0.261696	0.682954	0.171823	0.472489	-0.460756	1.35872
P54252 (ATXN3)	Post-ETT	-0.990853	-1.82852	-0.153184	0.0204286	0.24546	0.940127	-0.965507	-1.8506	-0.03491
P54252 (ATXN3)	Case	-0.679024	-1.43755	0.0795018	0.0793383	0.728986	0.439334	-0.66421	-1.41711	0.101645
P54252 (ATXN3)	Control	0.791527	-0.0685603	1.65162	0.0712738	0.325923	0.529942	0.775051	-0.148573	1.66514
P54252 (ATXN3)	Interaction	-1.47055	-2.61734	-0.323768	0.0119603	0.13379	1.75894	-1.45715	-2.6207	-0.231566
P54274 (TERF1)	Pre-ETT	-0.01412	-0.907847	0.879607	0.975297	0.991303	0.0748352	-0.00942898	-1.08184	1.04015
P54274 (TERF1)	Post-ETT	0.378838	-0.514889	1.27256	0.406087	0.743962	0.0971687	0.373976	-0.655486	1.4336
P54274 (TERF1)	Case	0.00155219	-0.778989	0.782093	0.99689	0.999698	0.0576371	0.00351174	-0.780179	0.859406
P54274 (TERF1)	Control	-0.391405	-1.27646	0.493645	0.386065	0.671614	0.112276	-0.400443	-1.30438	0.512681
P54274 (TERF1)	Interaction	0.392958	-0.787109	1.57302	0.513975	0.780315	0.100901	0.400419	-0.842339	1.63699
P54278 (PMS2)	Pre-ETT	0.773623	-0.100212	1.64746	0.0827065	0.462957	0.450038	0.783287	-0.136411	1.70121
P54278 (PMS2)	Post-ETT	0.317926	-0.55591	1.19176	0.47579	0.777425	0.125989	0.325657	-0.544517	1.2471
P54278 (PMS2)	Case	0.204256	-0.289423	0.697935	0.417411	0.826074	0.087079	0.210273	-0.375546	0.773819
P54278 (PMS2)	Control	0.659953	0.100174	1.21973	0.0208491	0.214474	0.604416	0.653698	0.00677773	1.2722
P54278 (PMS2)	Interaction	-0.455697	-1.20207	0.290675	0.231441	0.53757	0.154037	-0.44904	-1.26636	0.399901
P54284 (CACNB3)	Pre-ETT	-0.0990369	-1.37641	1.17833	0.879219	0.957237	0.126506	-0.11266	-1.41412	1.24632
P54284 (CACNB3)	Post-ETT	0.188356	-1.08901	1.46573	0.772575	0.913824	0.118446	0.135194	-1.10726	1.50345
P54284 (CACNB3)	Case	-0.143985	-0.802444	0.514474	0.668226	0.89112	0.0762794	-0.147188	-0.932362	0.616638
P54284 (CACNB3)	Control	-0.431378	-1.178	0.315245	0.257461	0.557219	0.144137	-0.435147	-1.23811	0.370775
P54284 (CACNB3)	Interaction	0.287393	-0.708104	1.28289	0.571511	0.818844	0.102765	0.296426	-0.838275	1.35124
P54296 (MYOM2)	Pre-ETT	0.0680001	-0.772958	0.908958	0.874076	0.955441	0.0956995	0.072309	-0.946598	1.11694
P54296 (MYOM2)	Post-ETT	-0.00161399	-0.842572	0.839344	0.996999	0.998288	0.085596	0.00705205	-1.06545	1.04968
P54296 (MYOM2)	Case	-0.0730996	-0.365322	0.219122	0.623931	0.880732	0.0350672	-0.0744739	-0.448859	0.287372
P54296 (MYOM2)	Control	-0.00348545	-0.334834	0.327863	0.983551	0.992632	0.0359029	-0.00394615	-0.434275	0.41
P54296 (MYOM2)	Interaction	-0.0696141	-0.511412	0.372184	0.75745	0.915345	0.0458742	-0.0572458	-0.618459	0.47244
P54315 (PNLIPRP1)	Pre-ETT	-0.521658	-1.56414	0.520818	0.326705	0.721488	0.169929	-0.518417	-1.55305	0.520115
P54315 (PNLIPRP1)	Post-ETT	-0.43321	-1.47569	0.609267	0.41537	0.745676	0.143641	-0.417603	-1.4743	0.627455
P54315 (PNLIPRP1)	Case	0.0164389	-0.238264	0.271142	0.899337	0.969898	0.0285928	0.0171089	-0.28575	0.338752
P54315 (PNLIPRP1)	Control	-0.0720091	-0.360815	0.216797	0.625065	0.826624	0.0342444	-0.0743881	-0.423671	0.271575
P54315 (PNLIPRP1)	Interaction	0.0884481	-0.296627	0.473523	0.652577	0.862471	0.0425942	0.0983127	-0.356515	0.549676
P54317 (PNLIPRP2)	Pre-ETT	0.00416569	-0.928925	0.937257	0.993019	0.997743	0.0806185	0.0122031	-0.882853	0.896498
P54317 (PNLIPRP2)	Post-ETT	0.0851059	-0.847984	1.0182	0.858122	0.944001	0.087267	0.0845479	-0.73469	0.937124
P54317 (PNLIPRP2)	Case	0.00980259	-0.133699	0.153304	0.893493	0.968218	0.0204822	0.0107086	-0.178122	0.200238
P54317 (PNLIPRP2)	Control	-0.0711373	-0.233853	0.0915783	0.391515	0.673968	0.0292322	-0.069995	-0.291472	0.149436
P54317 (PNLIPRP2)	Interaction	0.0809399	-0.136014	0.297894	0.46465	0.74691	0.0341907	0.0769778	-0.207357	0.37367
P54317 (PNLIPRP2)	Pre-ETT	-0.412934	-1.43383	0.607967	0.427915	0.764105	0.148365	-0.414939	-1.40499	0.545146
P54317 (PNLIPRP2)	Post-ETT	-0.149449	-1.17035	0.871452	0.774176	0.914282	0.101868	-0.175654	-1.11139	0.794952
P54317 (PNLIPRP2)	Case	0.11728	-0.000863219	0.235424	0.0516976	0.728986	0.053875	0.118143	-0.0552547	0.287327
P54317 (PNLIPRP2)	Control	-0.146205	-0.280167	-0.0122426	0.032429	0.251949	0.0709303	-0.146485	-0.329992	0.0502158
P54317 (PNLIPRP2)	Interaction	0.263485	0.0848688	0.442101	0.00383733	0.0917008	0.220254	0.265393	0.00890174	0.520393
P54368 (OAZ1)	Pre-ETT	-0.104809	-1.60854	1.39892	0.891341	0.963074	0.112626	-0.0958666	-1.73118	1.47811
P54368 (OAZ1)	Post-ETT	-0.111781	-1.61551	1.39195	0.884162	0.952656	0.120966	-0.107763	-1.746	1.49508
P54368 (OAZ1)	Case	-0.304533	-1.19906	0.589997	0.504613	0.855496	0.0862342	-0.302871	-1.25461	0.720522
P54368 (OAZ1)	Control	-0.297561	-1.31186	0.716741	0.565301	0.78603	0.0968015	-0.279919	-1.3656	0.791961
P54368 (OAZ1)	Interaction	-0.00697191	-1.35938	1.34543	0.991938	0.9975	0.0897591	-0.00107206	-1.42321	1.44823
P54578 (USP14)	Pre-ETT	0.329128	-0.67325	1.33151	0.519868	0.810108	0.133277	0.32632	-0.724478	1.30898
P54578 (USP14)	Post-ETT	-0.721004	-1.72338	0.281374	0.158602	0.568031	0.285644	-0.686485	-1.71484	0.371153
P54578 (USP14)	Case	-0.384944	-1.29307	0.523181	0.406083	0.825458	0.137311	-0.377277	-1.247	0.504502
P54578 (USP14)	Control	0.665188	-0.364528	1.6949	0.20547	0.5058	0.286245	0.652948	-0.379811	1.66298
P54578 (USP14)	Interaction	-1.05013	-2.42309	0.322823	0.133843	0.407672	0.465924	-1.00517	-2.34854	0.320236
P54646|O43741|P54619 (PRKAG1|PRKAB2|PRKAA2)	Pre-ETT	-0.224363	-1.2212	0.77247	0.659111	0.875177	0.123061	-0.2165	-1.30776	0.86458
P54646|O43741|P54619 (PRKAG1|PRKAB2|PRKAA2)	Post-ETT	-0.688263	-1.6851	0.308569	0.175973	0.586113	0.237718	-0.694236	-1.7228	0.357632
P54646|O43741|P54619 (PRKAG1|PRKAB2|PRKAA2)	Case	-0.389425	-1.16486	0.386008	0.324968	0.819047	0.135347	-0.38129	-1.19957	0.402293
P54646|O43741|P54619 (PRKAG1|PRKAB2|PRKAA2)	Control	0.074475	-0.804784	0.953734	0.868147	0.946514	0.0974214	0.0759425	-0.90571	1.02555
P54646|O43741|P54619 (PRKAG1|PRKAB2|PRKAA2)	Interaction	-0.4639	-1.63625	0.708445	0.438007	0.726087	0.156598	-0.446116	-1.7094	0.834568
P54652 (HSPA2)	Pre-ETT	0.596432	-0.136304	1.32917	0.11063	0.512618	0.259143	0.582528	-0.309018	1.45653
P54652 (HSPA2)	Post-ETT	-0.496184	-1.22892	0.236552	0.184436	0.59679	0.193457	-0.484023	-1.39261	0.417065
P54652 (HSPA2)	Case	-0.463903	-1.12637	0.198568	0.169912	0.764119	0.195411	-0.450351	-1.15037	0.250369
P54652 (HSPA2)	Control	0.628713	-0.122459	1.37988	0.100913	0.369504	0.328883	0.599083	-0.184922	1.40192
P54652 (HSPA2)	Interaction	-1.09262	-2.09418	-0.0910536	0.0325048	0.200113	0.780064	-1.05207	-2.11424	-0.00631989
P54710 (FXYD2)	Pre-ETT	0.0653952	-0.849119	0.979909	0.888539	0.961675	0.0898653	0.0814296	-0.931773	1.06534
P54710 (FXYD2)	Post-ETT	0.461517	-0.452997	1.37603	0.322609	0.701048	0.135462	0.459691	-0.56126	1.49352
P54710 (FXYD2)	Case	0.314536	-0.171725	0.800797	0.204871	0.779773	0.100921	0.313107	-0.23527	0.874011
P54710 (FXYD2)	Control	-0.0815853	-0.632953	0.469782	0.771806	0.900343	0.0554864	-0.0886081	-0.714986	0.574598
P54710 (FXYD2)	Interaction	0.396121	-0.339036	1.13128	0.290932	0.60229	0.115353	0.395006	-0.463652	1.23307
P54725 (RAD23A)	Pre-ETT	0.572154	-0.287685	1.43199	0.192166	0.621049	0.214953	0.549695	-0.355799	1.47766
P54725 (RAD23A)	Post-ETT	-0.884166	-1.744	-0.0243273	0.043861	0.327401	0.62713	-0.840241	-1.71592	0.0568877
P54725 (RAD23A)	Case	-0.583077	-1.36207	0.195911	0.142364	0.742044	0.259976	-0.574304	-1.3356	0.225627
P54725 (RAD23A)	Control	0.873243	-0.0100464	1.75653	0.0526633	0.291238	0.686551	0.846811	-0.00590243	1.73052
P54725 (RAD23A)	Interaction	-1.45632	-2.63404	-0.278601	0.015367	0.144136	2.33888	-1.40921	-2.58825	-0.279595
P54727 (RAD23B)	Pre-ETT	0.129178	-0.791161	1.04952	0.783241	0.928458	0.112014	0.123088	-0.901441	1.12195
P54727 (RAD23B)	Post-ETT	-0.95957	-1.87991	-0.0392313	0.0410018	0.317	0.668844	-0.92857	-1.96501	0.0398155
P54727 (RAD23B)	Case	-0.496483	-1.32953	0.336568	0.242765	0.80027	0.163794	-0.483672	-1.35384	0.359861
P54727 (RAD23B)	Control	0.592265	-0.352326	1.53686	0.219106	0.519452	0.215067	0.574167	-0.446595	1.54844
P54727 (RAD23B)	Interaction	-1.08875	-2.3482	0.170707	0.0902064	0.332618	0.56207	-1.07064	-2.3547	0.285647
P54750 (PDE1A)	Pre-ETT	0.387325	-0.942697	1.71735	0.568152	0.832692	0.0889824	0.366656	-1.16817	1.95029
P54750 (PDE1A)	Post-ETT	-0.919188	-2.24921	0.410834	0.175563	0.586113	0.193117	-0.911043	-2.43068	0.643143
P54750 (PDE1A)	Case	-0.545039	-1.30508	0.214999	0.159864	0.758119	0.126161	-0.534817	-1.3701	0.335414
P54750 (PDE1A)	Control	0.761474	-0.100328	1.62328	0.0833106	0.340823	0.195611	0.759586	-0.240253	1.77462
P54750 (PDE1A)	Interaction	-1.30651	-2.45558	-0.157443	0.0258462	0.179048	0.578066	-1.30621	-2.65515	0.104177
P54753 (EPHB3)	Pre-ETT	-0.173581	-1.07152	0.724356	0.704776	0.893511	0.127434	-0.170605	-0.949849	0.649508
P54753 (EPHB3)	Post-ETT	0.00848132	-0.889443	0.906406	0.98523	0.994027	0.103067	0.0158059	-0.77462	0.836238
P54753 (EPHB3)	Case	0.0819551	-0.0348244	0.198735	0.168979	0.764119	0.040552	0.0829288	-0.0802745	0.239907
P54753 (EPHB3)	Control	-0.100107	-0.232521	0.0323073	0.138404	0.423981	0.0506977	-0.100904	-0.279059	0.0747593
P54753 (EPHB3)	Interaction	0.182062	0.00550977	0.358614	0.0432663	0.230604	0.122245	0.178164	-0.0645602	0.407563
P54756 (EPHA5)	Pre-ETT	-0.293255	-0.900908	0.314397	0.344206	0.733201	0.092078	-0.289116	-0.99166	0.439318
P54756 (EPHA5)	Post-ETT	0.286812	-0.32084	0.894465	0.354912	0.716299	0.0933259	0.28731	-0.446254	1.03242
P54756 (EPHA5)	Case	0.443147	-0.0566253	0.942918	0.0822292	0.728986	0.216655	0.433578	-0.0905716	0.981606
P54756 (EPHA5)	Control	-0.136921	-0.703609	0.429767	0.635814	0.831373	0.0594376	-0.132355	-0.716728	0.480358
P54756 (EPHA5)	Interaction	0.580068	-0.175516	1.33565	0.132407	0.40564	0.18092	0.583591	-0.246111	1.37925
P54760 (EPHB4)	Pre-ETT	0.268402	-1.07542	1.61223	0.695455	0.8888	0.113601	0.255889	-1.12282	1.70442
P54760 (EPHB4)	Post-ETT	0.655006	-0.68882	1.99883	0.339414	0.711606	0.16719	0.62051	-0.780901	2.01456
P54760 (EPHB4)	Case	0.152803	-0.468692	0.774298	0.629888	0.881697	0.0606963	0.14645	-0.545266	0.890096
P54760 (EPHB4)	Control	-0.233801	-0.93851	0.470908	0.515527	0.756997	0.0750426	-0.228125	-1.06475	0.580317
P54760 (EPHB4)	Interaction	0.386604	-0.553008	1.32622	0.419996	0.71008	0.101438	0.373299	-0.716603	1.5289
P54762 (EPHB1)	Pre-ETT	-0.69036	-1.58899	0.208265	0.132138	0.549529	0.32928	-0.679856	-1.57333	0.196151
P54762 (EPHB1)	Post-ETT	-0.188965	-1.08759	0.70966	0.680232	0.874995	0.0946002	-0.172159	-1.02251	0.673425
P54762 (EPHB1)	Case	0.216813	-0.0724707	0.506097	0.141844	0.741248	0.0909008	0.21626	-0.146596	0.548813
P54762 (EPHB1)	Control	-0.284582	-0.612598	0.0434354	0.0890503	0.349826	0.141416	-0.284757	-0.674642	0.104969
P54762 (EPHB1)	Interaction	0.501395	0.0640387	0.93875	0.0246434	0.177052	0.340278	0.5052	-0.0396045	1.0088
P54764 (EPHA4)	Pre-ETT	-0.547848	-1.26749	0.17179	0.135677	0.556522	0.181536	-0.5345	-1.36412	0.247228
P54764 (EPHA4)	Post-ETT	0.0739427	-0.645696	0.793581	0.840397	0.939526	0.073596	0.0860456	-0.765212	0.914079
P54764 (EPHA4)	Case	0.297199	-0.152593	0.74699	0.195306	0.773786	0.087318	0.296362	-0.221558	0.827559
P54764 (EPHA4)	Control	-0.324592	-0.834608	0.185424	0.212254	0.513433	0.0925042	-0.323578	-0.894099	0.253969
P54764 (EPHA4)	Interaction	0.621791	-0.0582305	1.30181	0.0731119	0.299332	0.227821	0.618261	-0.143472	1.37257
P54764 (EPHA4)	Pre-ETT	-0.478409	-1.20141	0.244593	0.194664	0.623034	0.188794	-0.472798	-1.22339	0.294798
P54764 (EPHA4)	Post-ETT	0.205605	-0.517397	0.928607	0.577276	0.825069	0.0874307	0.212107	-0.574184	0.974554
P54764 (EPHA4)	Case	0.268548	-0.166147	0.703243	0.225958	0.794048	0.0943564	0.265447	-0.217198	0.755623
P54764 (EPHA4)	Control	-0.415466	-0.908364	0.0774321	0.0985219	0.366969	0.201502	-0.407292	-0.974933	0.138495
P54764 (EPHA4)	Interaction	0.684014	0.0268167	1.34121	0.0413563	0.224464	0.396076	0.678665	-0.0527502	1.42193
P54802 (NAGLU)	Pre-ETT	-1.46341	-2.74374	-0.183074	0.0250767	0.285337	0.930073	-1.46098	-2.7973	-0.178068
P54802 (NAGLU)	Post-ETT	-0.667707	-1.94804	0.612624	0.306713	0.687515	0.151996	-0.694209	-1.99949	0.740403
P54802 (NAGLU)	Case	0.379271	-0.0882023	0.846745	0.111799	0.728986	0.107802	0.381036	-0.175169	0.905486
P54802 (NAGLU)	Control	-0.416427	-0.946492	0.113638	0.123615	0.402369	0.113365	-0.414602	-1.03242	0.155097
P54802 (NAGLU)	Interaction	0.795698	0.0889447	1.50245	0.0273403	0.184805	0.353206	0.796993	0.00905086	1.60013
P54819 (AK2)	Pre-ETT	-0.751983	-1.99925	0.495279	0.237334	0.661754	0.253952	-0.74212	-1.95798	0.538106
P54819 (AK2)	Post-ETT	-0.436031	-1.68329	0.811231	0.493227	0.784414	0.153241	-0.440338	-1.72135	0.843406
P54819 (AK2)	Case	-0.16422	-0.924148	0.595708	0.671895	0.89144	0.0860576	-0.172178	-1.06612	0.675318
P54819 (AK2)	Control	-0.480172	-1.34185	0.381505	0.274747	0.575485	0.156972	-0.472561	-1.4336	0.522137
P54819 (AK2)	Interaction	0.315952	-0.832951	1.46485	0.589889	0.826629	0.131367	0.28615	-1.01022	1.59093
P54821 (PRRX1)	Pre-ETT	-0.0701834	-1.04275	0.902385	0.887525	0.961175	0.0926047	-0.0697975	-0.912384	0.744546
P54821 (PRRX1)	Post-ETT	0.0132121	-0.959357	0.985781	0.978758	0.991184	0.0924531	0.0134033	-0.862492	0.874569
P54821 (PRRX1)	Case	0.00997983	-0.0974275	0.117387	0.855495	0.95705	0.0162006	0.00767309	-0.148333	0.164573
P54821 (PRRX1)	Control	-0.0734156	-0.195204	0.0483729	0.237408	0.536188	0.0294992	-0.0720635	-0.240496	0.0929585
P54821 (PRRX1)	Interaction	0.0833954	-0.0789893	0.24578	0.31414	0.621414	0.026608	0.0830211	-0.135618	0.308025
P54826 (GAS1)	Pre-ETT	1.15591	-0.865649	3.17748	0.262419	0.682954	0.195945	1.15627	-1.06377	3.38738
P54826 (GAS1)	Post-ETT	1.29346	-0.7281	3.31503	0.209824	0.625474	0.237694	1.26098	-0.992929	3.51112
P54826 (GAS1)	Case	0.0761424	-0.59686	0.749145	0.824511	0.948899	0.0398408	0.0725501	-0.738699	0.898605
P54826 (GAS1)	Control	-0.061407	-0.82452	0.701706	0.87468	0.948149	0.0463569	-0.0584447	-0.955176	0.858127
P54826 (GAS1)	Interaction	0.137549	-0.879935	1.15503	0.791041	0.930399	0.0539049	0.116199	-1.08272	1.27724
P54845 (NRL)	Pre-ETT	0.74826	-0.280858	1.77738	0.154138	0.579389	0.290356	0.740371	-0.340617	1.76338
P54845 (NRL)	Post-ETT	0.303422	-0.725696	1.33254	0.563352	0.819152	0.120964	0.335748	-0.707931	1.37245
P54845 (NRL)	Case	0.0503782	-0.464762	0.565519	0.847997	0.95513	0.0514304	0.0559901	-0.520569	0.623676
P54845 (NRL)	Control	0.495216	-0.0888981	1.07933	0.0965787	0.362639	0.196345	0.480451	-0.204711	1.14712
P54845 (NRL)	Interaction	-0.444838	-1.22366	0.333981	0.262939	0.574967	0.118469	-0.435424	-1.31051	0.461226
P54868 (HMGCS2)	Pre-ETT	-0.0460791	-1.05056	0.958397	0.928358	0.975091	0.115299	-0.044149	-1.01644	0.893197
P54868 (HMGCS2)	Post-ETT	0.289855	-0.714621	1.29433	0.571684	0.823564	0.130245	0.277109	-0.740801	1.23394
P54868 (HMGCS2)	Case	0.345318	0.0713288	0.619307	0.0135034	0.716916	0.359152	0.34325	0.0194763	0.654871
P54868 (HMGCS2)	Control	0.00938397	-0.30129	0.320058	0.952792	0.982872	0.0403865	0.00684625	-0.361125	0.385261
P54868 (HMGCS2)	Interaction	0.335934	-0.0782986	0.750166	0.11195	0.373113	0.163885	0.34354	-0.16326	0.832881
P54920 (NAPA)	Pre-ETT	0.262701	-0.715703	1.2411	0.598715	0.846167	0.12123	0.2319	-0.816314	1.31268
P54920 (NAPA)	Post-ETT	-1.07008	-2.04849	-0.0916777	0.0320637	0.293269	0.87779	-1.04182	-2.08973	0.00646469
P54920 (NAPA)	Case	-0.719085	-1.60546	0.167286	0.111822	0.728986	0.345372	-0.69998	-1.55059	0.135723
P54920 (NAPA)	Control	0.613698	-0.391352	1.61875	0.231391	0.530709	0.238961	0.593504	-0.398982	1.54831
P54920 (NAPA)	Interaction	-1.33278	-2.67285	0.00728362	0.0512583	0.253347	0.928847	-1.28774	-2.55753	-0.0178108
P54922 (ADPRH)	Pre-ETT	0.0291657	-0.809568	0.867899	0.945662	0.981551	0.093348	0.0340669	-0.866308	0.922619
P54922 (ADPRH)	Post-ETT	-0.259727	-1.09846	0.579006	0.543894	0.811301	0.118869	-0.25858	-1.13627	0.616834
P54922 (ADPRH)	Case	-0.0197708	-0.47276	0.433219	0.93183	0.97888	0.0573141	-0.0185955	-0.528185	0.484299
P54922 (ADPRH)	Control	0.269122	-0.24452	0.782764	0.304458	0.59995	0.109276	0.266295	-0.320196	0.876988
P54922 (ADPRH)	Interaction	-0.288893	-0.973749	0.395963	0.408366	0.701134	0.0977277	-0.287996	-1.11046	0.484935
P55001 (MFAP2)	Pre-ETT	2.08176	0.391227	3.7723	0.0157983	0.226075	1.52377	2.00134	0.308116	3.78326
P55001 (MFAP2)	Post-ETT	0.746819	-0.943723	2.43736	0.386578	0.733877	0.144958	0.761955	-1.0037	2.42163
P55001 (MFAP2)	Case	-0.342454	-0.968547	0.283639	0.283701	0.809591	0.0617001	-0.333521	-1.08349	0.394175
P55001 (MFAP2)	Control	0.992491	0.282567	1.70242	0.00614245	0.142583	0.71899	0.987134	0.147113	1.78286
P55001 (MFAP2)	Interaction	-1.33495	-2.28151	-0.38838	0.00570719	0.10578	0.918267	-1.32567	-2.38286	-0.205028
P55001 (MFAP2)	Pre-ETT	0.856255	-0.158348	1.87086	0.0981124	0.49155	0.272878	0.870773	-0.298407	2.17032
P55001 (MFAP2)	Post-ETT	0.679553	-0.33505	1.69416	0.189274	0.601482	0.160822	0.694246	-0.407644	1.83019
P55001 (MFAP2)	Case	-0.0782565	-0.455684	0.299171	0.684462	0.895256	0.026096	-0.0751718	-0.520059	0.371967
P55001 (MFAP2)	Control	0.098445	-0.329518	0.526408	0.652095	0.839731	0.0355886	0.101771	-0.407122	0.609047
P55001 (MFAP2)	Interaction	-0.176702	-0.747319	0.393916	0.543893	0.800671	0.0431549	-0.179283	-0.843989	0.506374
P55008 (AIF1)	Pre-ETT	0.138195	-0.758798	1.03519	0.762682	0.919891	0.0999351	0.139501	-0.971165	1.21926
P55008 (AIF1)	Post-ETT	0.605182	-0.291812	1.50218	0.186053	0.5983	0.211428	0.596123	-0.508723	1.6843
P55008 (AIF1)	Case	0.435906	-0.281581	1.15339	0.233745	0.79531	0.131443	0.422703	-0.333196	1.22583
P55008 (AIF1)	Control	-0.0310808	-0.844635	0.782473	0.940312	0.976633	0.0735472	-0.0201533	-0.919733	0.896209
P55008 (AIF1)	Interaction	0.466987	-0.617752	1.55173	0.398794	0.69534	0.14072	0.445826	-0.749842	1.62806
P55036 (PSMD4)	Pre-ETT	0.119281	-0.600025	0.838586	0.745169	0.910689	0.0940584	0.102374	-0.753843	0.973933
P55036 (PSMD4)	Post-ETT	-0.529512	-1.24882	0.189794	0.149073	0.561507	0.237741	-0.525035	-1.44968	0.364211
P55036 (PSMD4)	Case	-0.348935	-0.999071	0.301201	0.29283	0.813689	0.128717	-0.353633	-1.04849	0.352736
P55036 (PSMD4)	Control	0.299858	-0.437327	1.03704	0.425314	0.701708	0.114222	0.296585	-0.482991	1.09473
P55036 (PSMD4)	Interaction	-0.648792	-1.63171	0.334121	0.195764	0.492143	0.242621	-0.650127	-1.68513	0.408891
P55040 (GEM)	Pre-ETT	0.613526	-0.742229	1.96928	0.375105	0.741876	0.197756	0.61552	-0.615025	1.95074
P55040 (GEM)	Post-ETT	0.239201	-1.11655	1.59496	0.729491	0.896052	0.123523	0.251668	-1.01687	1.54252
P55040 (GEM)	Case	-0.164169	-0.488615	0.160277	0.321325	0.819047	0.0503476	-0.164725	-0.543082	0.229369
P55040 (GEM)	Control	0.210157	-0.15773	0.578044	0.262869	0.563498	0.069467	0.210949	-0.230023	0.653676
P55040 (GEM)	Interaction	-0.374326	-0.864841	0.11619	0.134732	0.409144	0.121899	-0.376847	-0.97346	0.21589
P55042 (RRAD)	Pre-ETT	-0.391626	-1.32869	0.545439	0.412715	0.758281	0.150955	-0.393089	-1.33521	0.563907
P55042 (RRAD)	Post-ETT	-0.163811	-1.10088	0.773254	0.731879	0.896504	0.101798	-0.179042	-1.13731	0.832329
P55042 (RRAD)	Case	0.018855	-0.43414	0.47185	0.934981	0.980004	0.0555105	0.0170179	-0.514989	0.521872
P55042 (RRAD)	Control	-0.20896	-0.722608	0.304688	0.425251	0.701708	0.0795141	-0.214878	-0.825871	0.396222
P55042 (RRAD)	Interaction	0.227815	-0.457048	0.912679	0.514422	0.780536	0.0882739	0.231351	-0.567858	1.03435
P55055 (NR1H2)	Pre-ETT	0.947451	0.167724	1.72718	0.0172393	0.238374	1.35635	0.962917	0.140391	1.76366
P55055 (NR1H2)	Post-ETT	0.223955	-0.555772	1.00368	0.573473	0.824027	0.093027	0.218058	-0.591063	1.05872
P55055 (NR1H2)	Case	-0.191163	-0.604746	0.22242	0.364979	0.825458	0.0662869	-0.190213	-0.682238	0.281783
P55055 (NR1H2)	Control	0.532333	0.0633738	1.00129	0.0260928	0.229952	0.42009	0.534604	-0.00408317	1.07502
P55055 (NR1H2)	Interaction	-0.723496	-1.34878	-0.098217	0.0233396	0.172263	0.542989	-0.726226	-1.44679	-0.0105521
P55058 (PLTP)	Pre-ETT	-0.393434	-1.01966	0.232791	0.218184	0.648541	0.129665	-0.378462	-1.1306	0.397049
P55058 (PLTP)	Post-ETT	-0.0730816	-0.699306	0.553143	0.819078	0.931031	0.0738848	-0.0536499	-0.838818	0.729216
P55058 (PLTP)	Case	0.258745	0.0480144	0.469476	0.0161046	0.722916	0.232201	0.256764	0.0057152	0.515038
P55058 (PLTP)	Control	-0.0616068	-0.300553	0.177339	0.613326	0.819045	0.0315585	-0.0603204	-0.374268	0.23899
P55058 (PLTP)	Interaction	0.320352	0.00175696	0.638947	0.0487499	0.246009	0.145221	0.313429	-0.0896637	0.756387
P55058 (PLTP)	Pre-ETT	0.846069	0.0553273	1.63681	0.0359847	0.33752	0.75084	0.853053	0.00726316	1.64234
P55058 (PLTP)	Post-ETT	0.198913	-0.591828	0.989655	0.621988	0.843643	0.103912	0.206064	-0.666525	0.995708
P55058 (PLTP)	Case	0.124456	-0.351109	0.600022	0.608002	0.8795	0.0672	0.122624	-0.40852	0.675981
P55058 (PLTP)	Control	0.771612	0.232372	1.31085	0.00503853	0.134511	1.49823	0.762544	0.18448	1.34841
P55058 (PLTP)	Interaction	-0.647155	-1.36614	0.0718316	0.0777066	0.30945	0.334767	-0.628329	-1.40413	0.151049
P55072 (VCP)	Pre-ETT	0.469405	-0.099283	1.03809	0.105708	0.50631	0.238653	0.449574	-0.297334	1.19727
P55072 (VCP)	Post-ETT	-0.0431973	-0.611885	0.52549	0.88165	0.952296	0.0929663	-0.0601081	-0.776383	0.628666
P55072 (VCP)	Case	-0.311513	-0.670787	0.0477612	0.089242	0.728986	0.193029	-0.303774	-0.717736	0.0958675
P55072 (VCP)	Control	0.201089	-0.206289	0.608468	0.333308	0.626572	0.0913969	0.204325	-0.252169	0.656269
P55072 (VCP)	Interaction	-0.512602	-1.05577	0.0305692	0.0643627	0.279612	0.352044	-0.514588	-1.12389	0.0832393
P55075 (FGF8)	Pre-ETT	1.33824	-1.00315	3.67963	0.262613	0.682954	0.235941	1.34299	-0.676576	3.4347
P55075 (FGF8)	Post-ETT	1.44264	-0.898748	3.78403	0.227191	0.637364	0.313576	1.48853	-0.605681	3.4731
P55075 (FGF8)	Case	0.094312	-0.146555	0.335179	0.442828	0.837939	0.0190682	0.0997826	-0.233489	0.426576
P55075 (FGF8)	Control	-0.0100856	-0.283203	0.263032	0.942302	0.977484	0.0162902	-0.00902981	-0.385026	0.356333
P55075 (FGF8)	Interaction	0.104398	-0.25976	0.468555	0.574193	0.820494	0.0216636	0.102733	-0.398984	0.617245
P55075 (FGF8)	Pre-ETT	0.0209973	-0.805558	0.847552	0.96029	0.985896	0.0906777	0.0122642	-0.8229	0.867348
P55075 (FGF8)	Post-ETT	0.133205	-0.69335	0.95976	0.752107	0.907136	0.0954842	0.129422	-0.714342	0.937696
P55075 (FGF8)	Case	-0.154835	-0.624361	0.314691	0.518063	0.855891	0.0668523	-0.149453	-0.680984	0.375007
P55075 (FGF8)	Control	-0.267043	-0.799436	0.26535	0.325559	0.620776	0.111224	-0.265091	-0.866417	0.348292
P55075 (FGF8)	Interaction	0.112208	-0.597649	0.822065	0.756702	0.915054	0.0788829	0.106296	-0.688288	0.896157
P55075 (FGF8)	Pre-ETT	0.479417	-0.441857	1.40069	0.307759	0.71051	0.153564	0.467054	-0.50657	1.42237
P55075 (FGF8)	Post-ETT	-0.0132303	-0.934504	0.908043	0.977545	0.990685	0.0764398	-0.00426504	-0.996592	0.984663
P55075 (FGF8)	Case	0.160514	-0.573617	0.894645	0.668261	0.89112	0.0738637	0.151938	-0.608574	0.919983
P55075 (FGF8)	Control	0.653161	-0.179265	1.48559	0.124078	0.403122	0.256429	0.638868	-0.253713	1.49474
P55075 (FGF8)	Interaction	-0.492647	-1.60255	0.617255	0.384322	0.682032	0.137198	-0.465226	-1.62625	0.719335
P55075 (FGF8)	Pre-ETT	1.01626	-0.259298	2.29181	0.118397	0.522883	0.284425	0.995431	-0.480671	2.46081
P55075 (FGF8)	Post-ETT	-0.318901	-1.59446	0.956654	0.624127	0.845301	0.106378	-0.304528	-1.77202	1.10926
P55075 (FGF8)	Case	-0.66534	-1.45392	0.123243	0.0981979	0.728986	0.215606	-0.650059	-1.54999	0.221298
P55075 (FGF8)	Control	0.669817	-0.224352	1.56399	0.14205	0.42855	0.160323	0.64388	-0.31399	1.64617
P55075 (FGF8)	Interaction	-1.33516	-2.52738	-0.142932	0.0281681	0.18598	0.649451	-1.3052	-2.66214	-0.0357294
P55081 (MFAP1)	Pre-ETT	-0.691449	-1.40511	0.0222128	0.0575697	0.408474	0.849277	-0.679368	-1.31306	-0.0194528
P55081 (MFAP1)	Post-ETT	-0.710279	-1.42394	0.00338232	0.0510957	0.351594	1.01799	-0.7083	-1.37157	-0.0523572
P55081 (MFAP1)	Case	-0.00482237	-0.0583294	0.0486847	0.859788	0.95775	0.0109962	-0.00469925	-0.0899628	0.0795938
P55081 (MFAP1)	Control	0.0140081	-0.0466632	0.0746794	0.65089	0.839471	0.0129608	0.0142274	-0.0828208	0.106998
P55081 (MFAP1)	Interaction	-0.0188305	-0.0997255	0.0620646	0.648222	0.860305	0.0143024	-0.0170817	-0.149906	0.116855
P55082 (MFAP3)	Pre-ETT	0.321522	-0.573173	1.21622	0.48122	0.792415	0.15528	0.314749	-0.512995	1.13384
P55082 (MFAP3)	Post-ETT	0.0507207	-0.843973	0.945415	0.911528	0.962491	0.109296	0.0522938	-0.784693	0.904009
P55082 (MFAP3)	Case	-0.0155948	-0.158074	0.126884	0.830138	0.950551	0.0258495	-0.0166524	-0.199309	0.16332
P55082 (MFAP3)	Control	0.255206	0.0936498	0.416762	0.00196082	0.107598	0.473469	0.253077	0.041047	0.464784
P55082 (MFAP3)	Interaction	-0.270801	-0.486209	-0.0553926	0.0137407	0.140678	0.219101	-0.271307	-0.550129	0.0140665
P55083 (MFAP4)	Pre-ETT	-0.112378	-0.864914	0.640158	0.769762	0.92284	0.080169	-0.11445	-0.988077	0.775644
P55083 (MFAP4)	Post-ETT	0.149145	-0.603391	0.901681	0.697687	0.880989	0.0937867	0.150251	-0.670081	1.05651
P55083 (MFAP4)	Case	-0.0319886	-0.420281	0.356304	0.871725	0.960802	0.0461918	-0.0333723	-0.47537	0.418279
P55083 (MFAP4)	Control	-0.293512	-0.733794	0.14677	0.191349	0.489003	0.117729	-0.293426	-0.811115	0.214614
P55083 (MFAP4)	Interaction	0.261523	-0.32552	0.848566	0.382582	0.681199	0.0839597	0.264678	-0.418029	0.932946
P55087 (AQP4)	Pre-ETT	1.06241	-0.0634009	2.18821	0.0643732	0.424395	0.561622	1.04976	-0.138679	2.18296
P55087 (AQP4)	Post-ETT	0.614576	-0.511231	1.74038	0.284646	0.676996	0.186241	0.598463	-0.523799	1.77352
P55087 (AQP4)	Case	0.101744	-0.374008	0.577497	0.6751	0.891996	0.0464853	0.10006	-0.445611	0.649585
P55087 (AQP4)	Control	0.549574	0.0101218	1.08903	0.0458535	0.280588	0.2987	0.53746	-0.0929846	1.15934
P55087 (AQP4)	Interaction	-0.44783	-1.1671	0.27144	0.222348	0.527307	0.120551	-0.432468	-1.30203	0.403027
P55103 (INHBC)	Pre-ETT	0.588572	-0.35657	1.53371	0.222262	0.65055	0.250072	0.570145	-0.34391	1.42157
P55103 (INHBC)	Post-ETT	0.751045	-0.194097	1.69619	0.119361	0.508582	0.452243	0.743635	-0.142492	1.6237
P55103 (INHBC)	Case	0.0814384	-0.0843541	0.247231	0.335674	0.819047	0.0349865	0.0838537	-0.133633	0.304646
P55103 (INHBC)	Control	-0.0810348	-0.269026	0.106956	0.398191	0.680382	0.0333415	-0.0815137	-0.306269	0.146703
P55103 (INHBC)	Interaction	0.162473	-0.0881815	0.413128	0.203928	0.503071	0.0575022	0.166	-0.1489	0.461388
P55107 (GDF10)	Pre-ETT	0.288521	-0.633207	1.21025	0.539538	0.819075	0.136957	0.287261	-0.704091	1.31622
P55107 (GDF10)	Post-ETT	-0.223056	-1.14478	0.698672	0.635281	0.851949	0.118163	-0.215604	-1.21213	0.773661
P55107 (GDF10)	Case	-0.0202773	-0.441935	0.40138	0.924908	0.97888	0.0533406	-0.0118886	-0.507167	0.466326
P55107 (GDF10)	Control	0.4913	0.0131853	0.969414	0.0440079	0.278427	0.349369	0.490364	-0.0280481	1.05162
P55107 (GDF10)	Interaction	-0.511577	-1.14906	0.125909	0.115753	0.378545	0.198507	-0.508235	-1.2515	0.195605
P55107 (GDF10)	Pre-ETT	-0.453544	-1.27312	0.366034	0.278091	0.694036	0.232141	-0.436422	-1.19417	0.311752
P55107 (GDF10)	Post-ETT	-0.471365	-1.29094	0.348213	0.259642	0.65624	0.254327	-0.47262	-1.23997	0.264103
P55107 (GDF10)	Case	0.00328327	-0.127831	0.134397	0.960855	0.990894	0.0243965	0.00351997	-0.174749	0.18283
P55107 (GDF10)	Control	0.0211044	-0.127565	0.169774	0.780838	0.90393	0.0264524	0.0215192	-0.17739	0.218527
P55107 (GDF10)	Interaction	-0.0178211	-0.216047	0.180405	0.860131	0.957702	0.0332193	-0.0183984	-0.275042	0.241477
P55145 (MANF)	Pre-ETT	-0.394153	-1.49679	0.708483	0.483542	0.792888	0.151538	-0.395153	-1.4692	0.697829
P55145 (MANF)	Post-ETT	-0.444218	-1.54685	0.658419	0.429757	0.751939	0.166789	-0.456343	-1.54684	0.645368
P55145 (MANF)	Case	-0.220884	-0.806516	0.364748	0.459759	0.842728	0.0959761	-0.227188	-0.936762	0.454899
P55145 (MANF)	Control	-0.17082	-0.834864	0.493225	0.614132	0.819117	0.0802468	-0.176756	-0.922279	0.584449
P55145 (MANF)	Interaction	-0.0500644	-0.935457	0.835328	0.911754	0.977446	0.08875	-0.0584793	-1.05686	0.94094
P55199 (ELL)	Pre-ETT	-0.332797	-1.36883	0.703239	0.528968	0.813752	0.1345	-0.325622	-1.35548	0.73788
P55199 (ELL)	Post-ETT	-0.337289	-1.37332	0.698747	0.523422	0.803095	0.129595	-0.327304	-1.40184	0.750208
P55199 (ELL)	Case	0.212111	-0.395041	0.819263	0.49352	0.851666	0.0805898	0.194444	-0.470488	0.872438
P55199 (ELL)	Control	0.216603	-0.471843	0.905049	0.537461	0.770982	0.0945734	0.213018	-0.579785	0.987502
P55199 (ELL)	Interaction	-0.00449204	-0.92242	0.913436	0.992347	0.9975	0.0886067	-0.00832595	-1.03654	1.00346
P55201 (BRPF1)	Pre-ETT	-0.219079	-0.92822	0.490061	0.544844	0.823291	0.106729	-0.215674	-0.85516	0.434192
P55201 (BRPF1)	Post-ETT	-0.40215	-1.11129	0.306991	0.266359	0.661768	0.224868	-0.406509	-1.02848	0.281367
P55201 (BRPF1)	Case	-0.00736456	-0.096742	0.0820129	0.871701	0.960802	0.0169545	-0.00539271	-0.131241	0.117518
P55201 (BRPF1)	Control	0.175706	0.0743616	0.277051	0.000678584	0.0727546	0.448106	0.173869	0.0381827	0.314272
P55201 (BRPF1)	Interaction	-0.183071	-0.318197	-0.0479447	0.00792174	0.117097	0.209935	-0.180817	-0.366858	-0.00033261
P55209 (NAP1L1)	Pre-ETT	-0.191515	-1.16361	0.780578	0.699395	0.890688	0.117471	-0.180553	-1.26904	0.86937
P55209 (NAP1L1)	Post-ETT	-0.903837	-1.87593	0.0682559	0.0684028	0.397912	0.519043	-0.911643	-1.99153	0.216226
P55209 (NAP1L1)	Case	-0.50701	-1.38686	0.372844	0.258722	0.800534	0.170536	-0.495045	-1.37423	0.41984
P55209 (NAP1L1)	Control	0.205312	-0.792348	1.20297	0.686692	0.859321	0.110054	0.209023	-0.762675	1.2233
P55209 (NAP1L1)	Interaction	-0.712322	-2.04254	0.617891	0.293925	0.603877	0.216182	-0.711871	-2.08957	0.630283
P55210 (CASP7)	Pre-ETT	1.46378	-0.123404	3.05097	0.0706724	0.442512	0.549652	1.43405	-0.0750976	2.98234
P55210 (CASP7)	Post-ETT	1.32895	-0.258234	2.91614	0.100781	0.483115	0.415921	1.29065	-0.26677	2.88181
P55210 (CASP7)	Case	-0.136302	-0.597232	0.324628	0.562196	0.866735	0.0350092	-0.138594	-0.680736	0.418363
P55210 (CASP7)	Control	-0.00147189	-0.524118	0.521174	0.995596	0.998049	0.0368952	-0.0101138	-0.628039	0.613717
P55210 (CASP7)	Interaction	-0.13483	-0.831691	0.562031	0.704526	0.890889	0.0468539	-0.136492	-0.938265	0.709851
P55273 (CDKN2D)	Pre-ETT	-0.339759	-1.47195	0.792435	0.556423	0.82871	0.132854	-0.352885	-1.45793	0.803072
P55273 (CDKN2D)	Post-ETT	-0.776901	-1.90909	0.355292	0.178654	0.589509	0.288094	-0.756737	-1.93692	0.360315
P55273 (CDKN2D)	Case	-0.362715	-0.989007	0.263577	0.256331	0.800334	0.122957	-0.351513	-1.05234	0.349251
P55273 (CDKN2D)	Control	0.0744279	-0.63572	0.784576	0.837247	0.934311	0.0769211	0.0717318	-0.716529	0.884932
P55273 (CDKN2D)	Interaction	-0.437143	-1.38401	0.509722	0.365537	0.667216	0.131517	-0.426696	-1.52136	0.622312
P55283 (CDH4)	Pre-ETT	0.470586	-0.835948	1.77712	0.480227	0.792415	0.152628	0.464905	-0.741981	1.73799
P55283 (CDH4)	Post-ETT	0.455948	-0.850586	1.76248	0.493989	0.784877	0.148072	0.442841	-0.775816	1.74058
P55283 (CDH4)	Case	-0.0694956	-0.502219	0.363228	0.752936	0.923479	0.0446548	-0.0630058	-0.586438	0.444514
P55283 (CDH4)	Control	-0.0548572	-0.54552	0.435805	0.82655	0.929431	0.0504184	-0.0621835	-0.639523	0.509375
P55283 (CDH4)	Interaction	-0.0146384	-0.668855	0.639578	0.96502	0.988801	0.0590605	-0.00193243	-0.755002	0.758914
P55285 (CDH6)	Pre-ETT	0.299373	-0.583918	1.18266	0.506506	0.804473	0.135961	0.293536	-0.695461	1.20682
P55285 (CDH6)	Post-ETT	-0.657016	-1.54031	0.226274	0.144875	0.556272	0.315035	-0.654846	-1.5673	0.24892
P55285 (CDH6)	Case	-0.207686	-0.689729	0.274357	0.398423	0.825458	0.0876455	-0.194526	-0.712881	0.34956
P55285 (CDH6)	Control	0.748703	0.202117	1.29529	0.00725898	0.153296	1.14859	0.737715	0.100447	1.37472
P55285 (CDH6)	Interaction	-0.956389	-1.68517	-0.227608	0.0101087	0.126988	1.17903	-0.936113	-1.77568	-0.112513
P55285 (CDH6)	Pre-ETT	-0.66929	-1.69901	0.360427	0.202689	0.630906	0.22197	-0.663048	-1.72318	0.38401
P55285 (CDH6)	Post-ETT	-0.736607	-1.76632	0.29311	0.160898	0.571217	0.281669	-0.73972	-1.85455	0.312504
P55285 (CDH6)	Case	0.0850139	-0.304266	0.474293	0.668628	0.89112	0.0463804	0.0868587	-0.371987	0.538358
P55285 (CDH6)	Control	0.152331	-0.289071	0.593732	0.498788	0.749099	0.0537196	0.151915	-0.331324	0.668698
P55285 (CDH6)	Interaction	-0.0673169	-0.655852	0.521218	0.822616	0.944683	0.0571619	-0.0648949	-0.772998	0.607637
P55286 (CDH8)	Pre-ETT	0.876921	0.108903	1.64494	0.0252288	0.285483	1.08403	0.881735	0.104844	1.64887
P55286 (CDH8)	Post-ETT	0.233874	-0.534144	1.00189	0.550613	0.814795	0.105629	0.244208	-0.607969	1.00612
P55286 (CDH8)	Case	0.168591	-0.331297	0.66848	0.508604	0.855496	0.0784029	0.172482	-0.37439	0.711704
P55286 (CDH8)	Control	0.811638	0.244818	1.37846	0.00500829	0.134511	1.38574	0.809037	0.169108	1.44311
P55286 (CDH8)	Interaction	-0.643047	-1.39881	0.112714	0.0953841	0.343687	0.314256	-0.636315	-1.43094	0.226239
P55287 (CDH11)	Pre-ETT	-0.0402139	-1.44203	1.3616	0.955162	0.984422	0.0734404	-0.0233534	-1.45101	1.48696
P55287 (CDH11)	Post-ETT	-0.382926	-1.78474	1.01889	0.592378	0.830808	0.0896708	-0.374314	-1.82871	1.09768
P55287 (CDH11)	Case	0.00671163	-0.270571	0.283994	0.962162	0.990894	0.0186145	0.00639996	-0.365909	0.386248
P55287 (CDH11)	Control	0.349424	0.0350156	0.663833	0.0293878	0.241799	0.117152	0.348546	-0.0750916	0.764511
P55287 (CDH11)	Interaction	-0.342712	-0.761924	0.0764989	0.109088	0.368386	0.0693418	-0.347758	-0.881083	0.201909
P55287 (CDH11)	Pre-ETT	0.236778	-0.562949	1.0365	0.561717	0.831303	0.12292	0.237831	-0.62206	1.09775
P55287 (CDH11)	Post-ETT	0.254204	-0.545523	1.05393	0.533284	0.807421	0.129277	0.261386	-0.600795	1.11631
P55287 (CDH11)	Case	0.229571	-0.14838	0.607522	0.233849	0.79531	0.101973	0.227157	-0.180594	0.643707
P55287 (CDH11)	Control	0.212145	-0.216411	0.6407	0.331934	0.625571	0.0911121	0.207285	-0.289718	0.685915
P55287 (CDH11)	Interaction	0.0174263	-0.553981	0.588834	0.952336	0.987477	0.0704376	0.0251444	-0.624572	0.676737
P55287 (CDH11)	Pre-ETT	-0.534574	-1.14344	0.0742873	0.085282	0.468224	0.205019	-0.524749	-1.24993	0.239494
P55287 (CDH11)	Post-ETT	0.0659825	-0.542879	0.674844	0.831794	0.936927	0.0574448	0.0673078	-0.616374	0.75795
P55287 (CDH11)	Case	0.167666	-0.104053	0.439385	0.226505	0.794048	0.0511613	0.164219	-0.158899	0.487053
P55287 (CDH11)	Control	-0.43289	-0.74099	-0.12479	0.00589062	0.141697	0.472777	-0.429857	-0.810214	-0.0509073
P55287 (CDH11)	Interaction	0.600556	0.189756	1.01136	0.00416605	0.0945708	0.732909	0.598157	0.0989126	1.09336
P55289 (CDH12)	Pre-ETT	1.99618	-0.638288	4.63066	0.137518	0.558775	0.739531	1.9666	0.0464989	4.01566
P55289 (CDH12)	Post-ETT	2.0493	-0.585174	4.68377	0.127356	0.523315	0.614983	2.03344	-0.0763493	4.11165
P55289 (CDH12)	Case	0.0334418	-0.089675	0.156559	0.594464	0.873404	0.00969999	0.0316967	-0.205064	0.265906
P55289 (CDH12)	Control	-0.0196721	-0.159273	0.119929	0.782402	0.905439	0.00978216	-0.0181887	-0.277837	0.238665
P55289 (CDH12)	Interaction	0.0531139	-0.133021	0.239249	0.575972	0.821249	0.0121514	0.049453	-0.293454	0.380159
P55289 (CDH12)	Pre-ETT	0.055377	-0.82687	0.937624	0.902089	0.967779	0.0998229	0.0610212	-0.653981	0.801594
P55289 (CDH12)	Post-ETT	0.0999046	-0.782342	0.982152	0.824358	0.934447	0.102701	0.107487	-0.595273	0.807492
