## Supplementary material for "Heightened innate immunity may trigger chronic inflammation, fatigue and post-exertional malaise in ME/CFS": Table S6 (part 14 of 27)

### Sheet: Table S6D (continued)
Table S6D. Regression and Bayesian estimates in the proteomics analyses comparing ME/CFSYF vs. HCYF.
P55289 (CDH12)	Case	-0.00352985	-0.0568443	0.0497846	0.896752	0.968835	0.0112343	-0.00315698	-0.089966	0.0849133
P55289 (CDH12)	Control	-0.0480574	-0.10851	0.0123955	0.119213	0.396922	0.0232858	-0.0485562	-0.150237	0.0521706
P55289 (CDH12)	Interaction	0.0445276	-0.0360763	0.125131	0.278927	0.589432	0.0216977	0.0466507	-0.0856481	0.182258
P55290 (CDH13)	Pre-ETT	0.639718	-0.499661	1.7791	0.271138	0.688365	0.193248	0.622575	-0.527805	1.76625
P55290 (CDH13)	Post-ETT	-0.157452	-1.29683	0.981927	0.786507	0.919813	0.107509	-0.152752	-1.27898	1.02105
P55290 (CDH13)	Case	0.0190146	-0.567785	0.605815	0.94936	0.986242	0.0574051	0.028784	-0.647169	0.71697
P55290 (CDH13)	Control	0.816185	0.150817	1.48155	0.016207	0.196676	0.698966	0.799075	0.0509919	1.57219
P55290 (CDH13)	Interaction	-0.797171	-1.68433	0.0899876	0.0782117	0.310751	0.296023	-0.775449	-1.74194	0.250685
P55291 (CDH15)	Pre-ETT	0.69946	-0.342584	1.7415	0.188307	0.617494	0.270209	0.699088	-0.381494	1.80288
P55291 (CDH15)	Post-ETT	0.263331	-0.778713	1.30537	0.620392	0.842722	0.114579	0.262807	-0.798274	1.3472
P55291 (CDH15)	Case	-0.113272	-0.456948	0.230405	0.518291	0.855891	0.043136	-0.107933	-0.518218	0.306358
P55291 (CDH15)	Control	0.322857	-0.0668352	0.71255	0.104415	0.375087	0.134937	0.315572	-0.161405	0.781007
P55291 (CDH15)	Interaction	-0.436129	-0.955719	0.083461	0.0999414	0.351586	0.161912	-0.434287	-1.02028	0.184651
P55769 (SNU13)	Pre-ETT	0.25758	-0.81446	1.32962	0.637696	0.864908	0.135156	0.239633	-0.90781	1.38661
P55769 (SNU13)	Post-ETT	0.0569921	-1.01505	1.12903	0.917014	0.96406	0.121286	0.0603014	-1.05719	1.18011
P55769 (SNU13)	Case	-0.170198	-1.02762	0.687227	0.697238	0.899557	0.10349	-0.168422	-1.03756	0.696526
P55769 (SNU13)	Control	0.0303902	-0.941839	1.00262	0.951148	0.982299	0.105054	0.00423186	-0.978582	1.02661
P55769 (SNU13)	Interaction	-0.200588	-1.49689	1.09572	0.761675	0.916213	0.127905	-0.164464	-1.51722	1.11241
P55773 (CCL23)	Pre-ETT	-0.82839	-2.08045	0.423668	0.194715	0.623034	0.201119	-0.797043	-2.26353	0.723854
P55773 (CCL23)	Post-ETT	-0.491469	-1.74353	0.760589	0.44169	0.759071	0.12886	-0.464027	-1.95988	1.03056
P55773 (CCL23)	Case	0.497413	-0.0676493	1.06248	0.0844704	0.728986	0.172881	0.48601	-0.158782	1.16533
P55773 (CCL23)	Control	0.160492	-0.480228	0.801213	0.623465	0.825404	0.0563329	0.154732	-0.577217	0.909887
P55773 (CCL23)	Interaction	0.336921	-0.517373	1.19121	0.439534	0.726731	0.0751115	0.330117	-0.637078	1.30685
P55773 (CCL23)	Pre-ETT	-0.512642	-1.46652	0.441238	0.292185	0.702785	0.111802	-0.489214	-1.73356	0.796262
P55773 (CCL23)	Post-ETT	-0.0471918	-1.00107	0.906689	0.922753	0.966721	0.0825562	-0.0128657	-1.29935	1.28108
P55773 (CCL23)	Case	0.464638	-0.221364	1.15064	0.18434	0.765439	0.125249	0.456011	-0.326709	1.2137
P55773 (CCL23)	Control	-0.00081266	-0.778665	0.77704	0.998366	0.999226	0.0598027	0.00141402	-0.877867	0.910437
P55773 (CCL23)	Interaction	0.465451	-0.571686	1.50259	0.379076	0.677553	0.103717	0.455298	-0.734278	1.65181
P55774 (CCL18)	Pre-ETT	-0.89869	-2.42951	0.632135	0.249888	0.67525	0.238215	-0.902861	-2.30068	0.566003
P55774 (CCL18)	Post-ETT	-0.353443	-1.88427	1.17738	0.650891	0.859428	0.102684	-0.313425	-1.81481	1.15807
P55774 (CCL18)	Case	0.282727	-0.061126	0.62658	0.107061	0.728986	0.0761522	0.289557	-0.148475	0.728567
P55774 (CCL18)	Control	-0.26252	-0.652412	0.127373	0.186946	0.484258	0.0609166	-0.263763	-0.729643	0.218097
P55774 (CCL18)	Interaction	0.545247	0.0253897	1.0651	0.0398126	0.22068	0.173358	0.546979	-0.0929351	1.18778
P55789 (GFER)	Pre-ETT	1.341	-1.13737	3.81937	0.288917	0.70009	0.210865	1.33286	-1.03027	3.80826
P55789 (GFER)	Post-ETT	1.24804	-1.23033	3.72641	0.32365	0.701463	0.181328	1.21301	-1.18667	3.64189
P55789 (GFER)	Case	-0.165532	-0.522317	0.191253	0.363173	0.825458	0.02413	-0.160601	-0.633784	0.314194
P55789 (GFER)	Control	-0.0725702	-0.477127	0.331986	0.725151	0.878425	0.0244699	-0.0713621	-0.603508	0.466165
P55789 (GFER)	Interaction	-0.092962	-0.632371	0.446446	0.735528	0.905315	0.0268859	-0.0991285	-0.79786	0.607283
P55808 (XG)	Pre-ETT	3.67286	-1.98028	9.326	0.202879	0.630906	0.358186	3.54806	-1.27037	8.57697
P55808 (XG)	Post-ETT	3.61939	-2.03376	9.27253	0.209532	0.625474	0.340278	3.67356	-1.05852	8.29887
P55808 (XG)	Case	0.0909366	-0.393397	0.575271	0.712877	0.906706	0.0138385	0.0954701	-0.603865	0.80907
P55808 (XG)	Control	0.14441	-0.404773	0.693593	0.606287	0.814427	0.0172282	0.148093	-0.681299	0.940052
P55808 (XG)	Interaction	-0.0534734	-0.785718	0.678771	0.886188	0.969019	0.0174443	-0.0505788	-1.13593	1.07696
P55809 (OXCT1)	Pre-ETT	0.00104374	-0.986781	0.988868	0.998348	0.999208	0.115569	0.0140527	-1.04576	0.998004
P55809 (OXCT1)	Post-ETT	0.328698	-0.659127	1.31652	0.514288	0.798549	0.138404	0.326044	-0.707133	1.3569
P55809 (OXCT1)	Case	-0.204572	-0.99471	0.585566	0.61184	0.879999	0.108333	-0.216679	-0.997865	0.587053
P55809 (OXCT1)	Control	-0.532226	-1.42816	0.363706	0.244298	0.543162	0.204878	-0.523966	-1.46017	0.422065
P55809 (OXCT1)	Interaction	0.327654	-0.866923	1.52223	0.590862	0.827515	0.138211	0.329695	-0.910396	1.59285
P55854 (SUMO3)	Pre-ETT	-0.185238	-1.21863	0.848151	0.725341	0.902965	0.119436	-0.194511	-1.31083	0.899666
P55854 (SUMO3)	Post-ETT	-0.865188	-1.89858	0.168201	0.100808	0.483115	0.390032	-0.848157	-1.91377	0.197398
P55854 (SUMO3)	Case	-0.471246	-1.23874	0.296246	0.228809	0.794584	0.172916	-0.457404	-1.2555	0.334649
P55854 (SUMO3)	Control	0.208703	-0.661551	1.07896	0.638329	0.833367	0.110144	0.201139	-0.731931	1.12171
P55854 (SUMO3)	Interaction	-0.679949	-1.84029	0.48039	0.250753	0.562009	0.251789	-0.668702	-1.93831	0.597084
P55854 (SUMO3)	Pre-ETT	-0.172527	-1.21328	0.868225	0.745252	0.910689	0.120783	-0.198903	-1.27308	0.883673
P55854 (SUMO3)	Post-ETT	-0.933388	-1.97414	0.107365	0.0787863	0.430692	0.622221	-0.943351	-2.00415	0.112839
P55854 (SUMO3)	Case	-0.507064	-1.22118	0.207052	0.164017	0.761291	0.225155	-0.502033	-1.24824	0.277218
P55854 (SUMO3)	Control	0.253796	-0.555936	1.06353	0.539007	0.77148	0.11061	0.250636	-0.615533	1.14516
P55854 (SUMO3)	Interaction	-0.76086	-1.8405	0.318782	0.167201	0.459626	0.275101	-0.753428	-1.96447	0.434894
P55884 (EIF3B)	Pre-ETT	-0.066938	-1.24345	1.10958	0.91121	0.968643	0.116502	-0.0720647	-1.26259	1.23323
P55884 (EIF3B)	Post-ETT	-0.653712	-1.83023	0.522802	0.276144	0.668592	0.211491	-0.64529	-1.82576	0.547959
P55884 (EIF3B)	Case	-0.59049	-1.39572	0.214739	0.150639	0.753168	0.227277	-0.598654	-1.46263	0.238904
P55884 (EIF3B)	Control	-0.00371588	-0.91676	0.909328	0.993636	0.997309	0.0954202	-0.0156842	-0.979407	0.942772
P55884 (EIF3B)	Interaction	-0.586774	-1.80417	0.630618	0.344818	0.648068	0.177382	-0.578591	-1.89006	0.691874
P55957 (BID)	Pre-ETT	0.0181004	-0.987284	1.02348	0.971852	0.991175	0.111573	0.0214977	-1.07643	1.0728
P55957 (BID)	Post-ETT	-0.387584	-1.39297	0.6178	0.4499	0.764784	0.153614	-0.381305	-1.47059	0.732867
P55957 (BID)	Case	-0.371111	-0.913199	0.170976	0.179666	0.764119	0.163945	-0.378968	-0.974461	0.267772
P55957 (BID)	Control	0.034573	-0.580097	0.649243	0.912218	0.963804	0.0759513	0.0382442	-0.656829	0.737041
P55957 (BID)	Interaction	-0.405684	-1.22524	0.413875	0.331953	0.637294	0.143575	-0.396831	-1.30553	0.528709
P56134 (ATP5MF)	Pre-ETT	0.663949	-0.357847	1.68575	0.20282	0.630906	0.276599	0.660277	-0.360086	1.65788
P56134 (ATP5MF)	Post-ETT	0.146378	-0.875419	1.16817	0.778883	0.916433	0.109712	0.163747	-0.844594	1.10515
P56134 (ATP5MF)	Case	0.0524526	-0.288682	0.393587	0.763138	0.928638	0.0428501	0.0603707	-0.347074	0.475231
P56134 (ATP5MF)	Control	0.570024	0.183214	0.956835	0.00387324	0.127102	1.19747	0.570741	0.140645	0.993983
P56134 (ATP5MF)	Interaction	-0.517572	-1.03332	-0.00182415	0.0491952	0.247182	0.301467	-0.521361	-1.09092	0.0732133
P56159 (GFRA1)	Pre-ETT	-0.50995	-1.26663	0.246732	0.186543	0.616695	0.32848	-0.50742	-1.1341	0.133786
P56159 (GFRA1)	Post-ETT	-0.426864	-1.18355	0.329819	0.268871	0.663731	0.214408	-0.420974	-1.06728	0.238162
P56159 (GFRA1)	Case	0.00761718	-0.0625224	0.0777568	0.831442	0.951136	0.014628	0.00760208	-0.0948485	0.10662
P56159 (GFRA1)	Control	-0.0754691	-0.155	0.00406167	0.0629042	0.310819	0.0452149	-0.0754508	-0.190659	0.0462197
P56159 (GFRA1)	Interaction	0.0830863	-0.0229548	0.189127	0.124615	0.39359	0.0311744	0.0808092	-0.0689503	0.249042
P56192 (MARS1)	Pre-ETT	-0.326153	-1.47733	0.825027	0.57869	0.838611	0.137767	-0.327925	-1.52405	0.8318
P56192 (MARS1)	Post-ETT	-0.339874	-1.49105	0.811306	0.562819	0.819152	0.144779	-0.331764	-1.50287	0.857345
P56192 (MARS1)	Case	-0.290218	-1.07307	0.492633	0.467473	0.843959	0.109791	-0.281421	-1.11764	0.565975
P56192 (MARS1)	Control	-0.276497	-1.16417	0.611172	0.541529	0.773576	0.105751	-0.273426	-1.20359	0.676451
P56192 (MARS1)	Interaction	-0.0137209	-1.19728	1.16984	0.981872	0.994863	0.111118	-0.00819276	-1.30921	1.23891
P56199|P05556 (ITGB1|ITGA1)	Pre-ETT	0.111403	-0.533084	0.755889	0.734768	0.906059	0.0834677	0.11983	-0.68237	0.927516
P56199|P05556 (ITGB1|ITGA1)	Post-ETT	0.489835	-0.154651	1.13432	0.136316	0.543161	0.179829	0.473395	-0.377599	1.32835
P56199|P05556 (ITGB1|ITGA1)	Case	0.119029	-0.463198	0.701257	0.688647	0.897715	0.0738641	0.120475	-0.533134	0.761152
P56199|P05556 (ITGB1|ITGA1)	Control	-0.259403	-0.919587	0.400781	0.441229	0.715138	0.105788	-0.254119	-0.939706	0.45181
P56199|P05556 (ITGB1|ITGA1)	Interaction	0.378432	-0.501813	1.25868	0.39944	0.695813	0.125828	0.369207	-0.585027	1.3194
P56211 (ARPP19)	Pre-ETT	-1.32843	-2.27669	-0.38016	0.00603795	0.128848	2.53686	-1.30314	-2.29324	-0.287565
P56211 (ARPP19)	Post-ETT	-0.84109	-1.78936	0.107177	0.0821331	0.442765	0.419615	-0.844085	-1.84809	0.210038
P56211 (ARPP19)	Case	-0.289664	-0.88732	0.307993	0.342149	0.819047	0.0880529	-0.279356	-0.940185	0.375991
P56211 (ARPP19)	Control	-0.777001	-1.45468	-0.0993218	0.024626	0.224716	0.670832	-0.779136	-1.48437	-0.00444606
P56211 (ARPP19)	Interaction	0.487337	-0.416235	1.39091	0.290468	0.602003	0.141666	0.47157	-0.624016	1.46143
P56270 (MAZ)	Pre-ETT	-0.695543	-2.4146	1.02351	0.427768	0.764105	0.161024	-0.710199	-2.50522	1.15848
P56270 (MAZ)	Post-ETT	0.610465	-1.10859	2.32952	0.486419	0.782118	0.145252	0.583838	-1.16136	2.33537
P56270 (MAZ)	Case	0.573594	-0.160571	1.30776	0.125696	0.733746	0.131008	0.575962	-0.280671	1.45079
P56270 (MAZ)	Control	-0.732413	-1.56488	0.100052	0.0846355	0.341334	0.203603	-0.734189	-1.69933	0.247078
P56270 (MAZ)	Interaction	1.30601	0.196054	2.41596	0.0211019	0.166265	0.529683	1.29745	-0.0358941	2.58628
P56277 (CMC4)	Pre-ETT	1.33958	-0.210549	2.88971	0.0903132	0.480453	0.615865	1.34259	-0.130914	2.79066
P56277 (CMC4)	Post-ETT	1.0173	-0.532828	2.56743	0.198351	0.611908	0.285641	0.991279	-0.448817	2.3682
P56277 (CMC4)	Case	-0.236989	-0.528595	0.0546166	0.111189	0.728986	0.0656922	-0.240092	-0.606069	0.118959
P56277 (CMC4)	Control	0.0852891	-0.245361	0.415939	0.613165	0.819045	0.0311575	0.0913129	-0.326305	0.512749
P56277 (CMC4)	Interaction	-0.322279	-0.763145	0.118588	0.151928	0.43746	0.0773738	-0.331088	-0.865634	0.224669
P56278 (MTCP1)	Pre-ETT	1.0559	-0.22596	2.33775	0.106425	0.507999	0.428821	1.04715	-0.294213	2.27061
P56278 (MTCP1)	Post-ETT	0.887124	-0.394732	2.16898	0.174967	0.586113	0.274845	0.883388	-0.430203	2.22136
P56278 (MTCP1)	Case	0.103374	-0.445384	0.652132	0.711968	0.905917	0.0593448	0.106995	-0.511213	0.765393
P56278 (MTCP1)	Control	0.272147	-0.350087	0.89438	0.391318	0.673968	0.0767645	0.265161	-0.413237	0.956297
P56278 (MTCP1)	Interaction	-0.168773	-0.998417	0.660872	0.690106	0.882288	0.0772513	-0.160117	-1.07948	0.72766
P56278 (MTCP1)	Pre-ETT	0.647327	-0.364779	1.65943	0.210001	0.640828	0.255331	0.645231	-0.449718	1.67898
P56278 (MTCP1)	Post-ETT	0.325373	-0.686734	1.33748	0.528635	0.805963	0.139292	0.351948	-0.664026	1.37747
P56278 (MTCP1)	Case	0.139888	-0.223222	0.502997	0.450204	0.839963	0.0537835	0.139744	-0.292376	0.557147
P56278 (MTCP1)	Control	0.461842	0.0501148	0.87357	0.0279115	0.23831	0.306508	0.460178	-0.0226883	0.959835
P56278 (MTCP1)	Interaction	-0.321954	-0.870924	0.227016	0.250366	0.561933	0.0989558	-0.309023	-0.955196	0.317775
P56279 (TCL1A)	Pre-ETT	-0.517966	-1.42753	0.391603	0.264368	0.684216	0.228383	-0.49181	-1.47172	0.462385
P56279 (TCL1A)	Post-ETT	-0.267656	-1.17722	0.641912	0.564106	0.819152	0.143049	-0.264507	-1.18262	0.651341
P56279 (TCL1A)	Case	-0.0649382	-0.419596	0.28972	0.719692	0.910921	0.0525385	-0.0618127	-0.484586	0.338789
P56279 (TCL1A)	Control	-0.315248	-0.717392	0.0868966	0.124428	0.403885	0.176343	-0.313302	-0.768185	0.146928
P56279 (TCL1A)	Interaction	0.25031	-0.285883	0.786502	0.36021	0.663828	0.109183	0.242506	-0.35526	0.864729
P56282 (POLE2)	Pre-ETT	3.39676	-4.79383	11.5873	0.416318	0.759905	0.160615	3.42906	-3.99572	11.2088
P56282 (POLE2)	Post-ETT	4.42998	-3.76061	12.6206	0.289113	0.680225	0.221596	4.50094	-3.35483	12.1725
P56282 (POLE2)	Case	0.50522	-0.716787	1.72723	0.417758	0.826074	0.0264694	0.477478	-1.2044	2.16965
P56282 (POLE2)	Control	-0.528001	-1.91363	0.857624	0.45515	0.723453	0.0293391	-0.554729	-2.33134	1.35061
P56282 (POLE2)	Interaction	1.03322	-0.81428	2.88072	0.273028	0.585349	0.0430733	1.02479	-1.33846	3.37541
P56377 (AP1S2)	Pre-ETT	0.29069	-0.69606	1.27744	0.563675	0.831728	0.126191	0.260505	-0.724952	1.22469
P56377 (AP1S2)	Post-ETT	-0.179018	-1.16577	0.807732	0.722155	0.892053	0.121224	-0.161222	-1.18227	0.873632
P56377 (AP1S2)	Case	-0.237852	-0.596716	0.121012	0.193927	0.771506	0.0983051	-0.237416	-0.673613	0.204812
P56377 (AP1S2)	Control	0.231855	-0.175058	0.638768	0.264094	0.564734	0.0910464	0.226505	-0.232367	0.692827
P56377 (AP1S2)	Interaction	-0.469707	-1.01226	0.0728437	0.0897314	0.331568	0.222064	-0.463701	-1.07841	0.1574
P56524 (HDAC4)	Pre-ETT	0.220433	-0.828884	1.26975	0.680534	0.882368	0.112758	0.199405	-0.798707	1.22329
P56524 (HDAC4)	Post-ETT	0.071529	-0.977788	1.12085	0.893715	0.956581	0.106345	0.0737494	-0.854619	1.05394
P56524 (HDAC4)	Case	-0.0825686	-0.260273	0.0951355	0.362464	0.825458	0.0373485	-0.0871711	-0.318737	0.141604
P56524 (HDAC4)	Control	0.066335	-0.135162	0.267832	0.518771	0.758657	0.0310877	0.0635325	-0.197588	0.331809
P56524 (HDAC4)	Interaction	-0.148904	-0.417567	0.11976	0.277352	0.58813	0.0507402	-0.150416	-0.498135	0.201707
P56539 (CAV3)	Pre-ETT	-0.473285	-1.3049	0.358325	0.264657	0.68444	0.244269	-0.472988	-1.24152	0.358893
P56539 (CAV3)	Post-ETT	-0.432421	-1.26403	0.39919	0.308136	0.687572	0.190666	-0.425705	-1.19951	0.349737
P56539 (CAV3)	Case	-0.0595795	-0.239885	0.120726	0.517216	0.855891	0.0353589	-0.0586665	-0.286365	0.165686
P56539 (CAV3)	Control	-0.100444	-0.304892	0.104003	0.335586	0.62859	0.0523268	-0.097716	-0.352168	0.15877
P56539 (CAV3)	Interaction	0.0408647	-0.231732	0.313461	0.768898	0.919857	0.0437117	0.03843	-0.291548	0.371742
P56693 (SOX10)	Pre-ETT	0.55624	-0.692383	1.80486	0.382592	0.74374	0.109527	0.543223	-0.923948	1.93446
P56693 (SOX10)	Post-ETT	-0.0783653	-1.32699	1.17026	0.902099	0.959171	0.0805045	-0.0691225	-1.49248	1.39219
P56693 (SOX10)	Case	-0.435841	-1.18605	0.31437	0.254846	0.800334	0.0763057	-0.429459	-1.27764	0.422395
P56693 (SOX10)	Control	0.198764	-0.651896	1.04942	0.64698	0.837445	0.0576594	0.192184	-0.764418	1.12813
P56693 (SOX10)	Interaction	-0.634605	-1.76882	0.499607	0.272806	0.585349	0.114107	-0.617951	-1.86169	0.691703
P56704 (WNT3A)	Pre-ETT	0.130097	-0.704769	0.964964	0.760045	0.917346	0.0937479	0.126784	-0.719589	1.00643
P56704 (WNT3A)	Post-ETT	-0.254398	-1.08927	0.580468	0.550351	0.814795	0.117419	-0.26833	-1.12308	0.593926
P56704 (WNT3A)	Case	-0.215034	-0.519696	0.0896273	0.166552	0.763899	0.0977483	-0.220495	-0.580971	0.160737
P56704 (WNT3A)	Control	0.169461	-0.175993	0.514915	0.336324	0.629065	0.0615393	0.166814	-0.234491	0.569574
P56704 (WNT3A)	Interaction	-0.384496	-0.845101	0.0761096	0.101818	0.353548	0.183424	-0.385045	-0.905295	0.173348
P56962 (STX17)	Pre-ETT	-0.078818	-0.948603	0.790967	0.859031	0.951435	0.0796585	-0.0874432	-0.99428	0.828148
P56962 (STX17)	Post-ETT	0.246294	-0.623491	1.11608	0.578898	0.82554	0.102084	0.244378	-0.68577	1.17152
P56962 (STX17)	Case	0.00270697	-0.433158	0.438572	0.990288	0.998531	0.0464867	-0.00333779	-0.494027	0.475588
P56962 (STX17)	Control	-0.322405	-0.816629	0.17182	0.201048	0.500215	0.125568	-0.323428	-0.872939	0.256558
P56962 (STX17)	Interaction	0.325112	-0.333854	0.984077	0.333554	0.639206	0.0976973	0.341556	-0.40182	1.06693
P56975 (NRG3)	Pre-ETT	5.4655	-4.96803	15.899	0.304558	0.709118	0.219137	5.40682	-3.12646	13.6701
P56975 (NRG3)	Post-ETT	5.58906	-4.84448	16.0226	0.293756	0.683063	0.212817	5.60765	-2.79987	14.0906
P56975 (NRG3)	Case	0.193878	-0.388982	0.776737	0.514436	0.855891	0.0114684	0.206765	-0.813493	1.25307
P56975 (NRG3)	Control	0.0703188	-0.590582	0.731219	0.83481	0.933539	0.0120783	0.0621703	-1.03969	1.21763
P56975 (NRG3)	Interaction	0.123559	-0.757642	1.00476	0.783455	0.928554	0.0139567	0.112951	-1.31132	1.60108
P57055 (RIPPLY3)	Pre-ETT	0.0675356	-0.660653	0.795724	0.855758	0.950649	0.0871805	0.0608956	-0.777634	0.853277
P57055 (RIPPLY3)	Post-ETT	0.320584	-0.407604	1.04877	0.388208	0.734969	0.127455	0.31182	-0.535107	1.12984
P57055 (RIPPLY3)	Case	0.0725455	-0.0550271	0.200118	0.265041	0.802441	0.0286179	0.0719116	-0.107842	0.246989
P57055 (RIPPLY3)	Control	-0.180503	-0.325157	-0.0358496	0.014457	0.187618	0.133539	-0.177829	-0.374553	0.0214753
P57055 (RIPPLY3)	Interaction	0.253049	0.0601771	0.44592	0.0101263	0.126988	0.194707	0.25292	0.00158449	0.513963
P57075 (UBASH3A)	Pre-ETT	1.20259	-0.424073	2.82926	0.147338	0.572988	0.297658	1.15464	-0.545297	2.82906
P57075 (UBASH3A)	Post-ETT	1.37707	-0.249601	3.00373	0.0970713	0.478341	0.496471	1.34348	-0.243822	2.93505
P57075 (UBASH3A)	Case	0.0255596	-0.409367	0.460486	0.908301	0.973538	0.0312903	0.0234695	-0.501323	0.572209
P57075 (UBASH3A)	Control	-0.148913	-0.642073	0.344248	0.55397	0.779678	0.0424053	-0.153004	-0.759331	0.426389
P57075 (UBASH3A)	Interaction	0.174472	-0.483075	0.83202	0.603027	0.834325	0.0546255	0.181515	-0.612833	0.974204
P57076 (CFAP298)	Pre-ETT	-0.122308	-0.876119	0.631504	0.750478	0.913146	0.111932	-0.106893	-0.993501	0.756684
P57076 (CFAP298)	Post-ETT	-0.648941	-1.40275	0.104871	0.0915472	0.465514	0.384277	-0.636133	-1.50346	0.267477
P57076 (CFAP298)	Case	-0.287674	-0.705477	0.130129	0.177172	0.764119	0.15717	-0.290207	-0.78618	0.175665
P57076 (CFAP298)	Control	0.238958	-0.234785	0.712702	0.322852	0.618398	0.0982521	0.232767	-0.30245	0.809059
P57076 (CFAP298)	Interaction	-0.526633	-1.15829	0.105026	0.102242	0.354489	0.243511	-0.522579	-1.25812	0.21323
P57086 (SCAND1)	Pre-ETT	2.63632	-0.0126488	5.28528	0.051104	0.390509	0.463015	2.55204	-0.335446	5.34625
P57086 (SCAND1)	Post-ETT	2.98264	0.333641	5.63163	0.0273266	0.275596	0.758298	2.90816	0.102832	5.63054
P57086 (SCAND1)	Case	0.0959545	-0.421988	0.613897	0.716527	0.909393	0.0203466	0.0914144	-0.631729	0.807942
P57086 (SCAND1)	Control	-0.250368	-0.837659	0.336924	0.403408	0.685027	0.0279807	-0.257252	-1.01642	0.515203
P57086 (SCAND1)	Interaction	0.346322	-0.436733	1.12938	0.386033	0.682983	0.032871	0.356949	-0.641512	1.41742
P57105 (SYNJ2BP)	Pre-ETT	-0.306709	-1.05781	0.444395	0.423514	0.763548	0.153148	-0.311771	-0.907786	0.28863
P57105 (SYNJ2BP)	Post-ETT	-0.315868	-1.06697	0.435236	0.409803	0.744101	0.159234	-0.320331	-0.8883	0.272052
P57105 (SYNJ2BP)	Case	0.0197104	-0.0140916	0.0535124	0.253089	0.800334	0.0112019	0.0201579	-0.0433224	0.0842103
P57105 (SYNJ2BP)	Control	0.0288693	-0.00945858	0.0671971	0.139868	0.426023	0.0149909	0.0290357	-0.0409758	0.101692
P57105 (SYNJ2BP)	Interaction	-0.00915892	-0.0602627	0.0419449	0.725387	0.902396	0.0113111	-0.0093397	-0.109836	0.0850786
P57721 (PCBP3)	Pre-ETT	-0.0595284	-1.08096	0.9619	0.909059	0.968643	0.119537	-0.0547487	-1.11552	1.03094
P57721 (PCBP3)	Post-ETT	-0.740363	-1.76179	0.281065	0.155421	0.566489	0.301805	-0.709916	-1.76579	0.331067
P57721 (PCBP3)	Case	-0.579511	-1.19157	0.0325443	0.0634894	0.728986	0.354671	-0.573024	-1.26566	0.0963939
P57721 (PCBP3)	Control	0.101324	-0.592681	0.795329	0.774761	0.901516	0.0920903	0.10853	-0.684639	0.888771
P57721 (PCBP3)	Interaction	-0.680835	-1.60617	0.244505	0.149281	0.433654	0.263309	-0.680939	-1.71974	0.35159
P57730 (CARD18)	Pre-ETT	1.63245	-2.01356	5.27846	0.38019	0.742079	0.179099	1.60518	-1.63503	4.98921
P57730 (CARD18)	Post-ETT	1.38418	-2.26183	5.03019	0.456825	0.768431	0.15203	1.34482	-1.86771	4.57548
P57730 (CARD18)	Case	0.036987	-0.352609	0.426583	0.852388	0.955505	0.0179148	0.0354857	-0.513508	0.592743
P57730 (CARD18)	Control	0.285257	-0.156504	0.727017	0.205655	0.505972	0.0336325	0.292309	-0.333068	0.92653
P57730 (CARD18)	Interaction	-0.24827	-0.837284	0.340744	0.408732	0.701417	0.0292303	-0.249118	-1.1115	0.558381
P57771 (RGS8)	Pre-ETT	0.57247	-0.445697	1.59064	0.270462	0.687649	0.153126	0.577252	-0.413757	1.67872
P57771 (RGS8)	Post-ETT	0.228575	-0.789593	1.24674	0.659934	0.864456	0.086334	0.239334	-0.784829	1.24555
P57771 (RGS8)	Case	0.252579	-0.438421	0.943578	0.473733	0.846856	0.0700359	0.254269	-0.507231	1.03262
P57771 (RGS8)	Control	0.596474	-0.187045	1.37999	0.13568	0.419606	0.163006	0.595774	-0.224981	1.47603
P57771 (RGS8)	Interaction	-0.343896	-1.38859	0.700797	0.518805	0.783605	0.0912531	-0.335698	-1.50353	0.759794
P58012 (FOXL2)	Pre-ETT	1.66796	0.101928	3.23398	0.0368401	0.338063	0.263632	1.67569	-0.0227	3.41632
P58012 (FOXL2)	Post-ETT	2.08976	0.523729	3.65578	0.00891133	0.169653	0.689886	2.11121	0.416453	3.79519
P58012 (FOXL2)	Case	0.439389	-0.233625	1.1124	0.200687	0.778059	0.0293424	0.437146	-0.324255	1.17992
P58012 (FOXL2)	Control	0.0175881	-0.745537	0.780714	0.96397	0.985363	0.0173506	0.00410632	-0.914888	0.90702
P58012 (FOXL2)	Interaction	0.4218	-0.5957	1.4393	0.416508	0.707272	0.0284042	0.438025	-0.74636	1.69283
P58062 (SPINK7)	Pre-ETT	-0.346254	-1.21296	0.520452	0.433617	0.767387	0.157542	-0.353774	-1.15271	0.436757
P58062 (SPINK7)	Post-ETT	-0.167427	-1.03413	0.699279	0.704971	0.884175	0.113337	-0.174377	-0.969562	0.660957
P58062 (SPINK7)	Case	0.0304521	-0.205836	0.26674	0.800582	0.940875	0.034114	0.0311579	-0.253782	0.30233
P58062 (SPINK7)	Control	-0.148374	-0.4163	0.119551	0.277742	0.577441	0.0673039	-0.147478	-0.458818	0.172353
P58062 (SPINK7)	Interaction	0.178826	-0.178408	0.536061	0.326529	0.631403	0.0700295	0.180012	-0.246056	0.612907
P58215 (LOXL3)	Pre-ETT	-0.638585	-1.74253	0.465361	0.256898	0.682954	0.25061	-0.645855	-1.70546	0.439924
P58215 (LOXL3)	Post-ETT	-0.814701	-1.91865	0.289245	0.148056	0.560456	0.369447	-0.784011	-1.90307	0.27139
P58215 (LOXL3)	Case	-0.0897583	-0.3369	0.157384	0.47657	0.847153	0.0381201	-0.0919485	-0.38913	0.206281
P58215 (LOXL3)	Control	0.0863576	-0.193875	0.36659	0.54585	0.776491	0.0412088	0.0882536	-0.256592	0.431325
P58215 (LOXL3)	Interaction	-0.176116	-0.549759	0.197527	0.355578	0.658407	0.0529337	-0.176503	-0.626588	0.287978
P58294 (PROK1)	Pre-ETT	1.04219	-1.30723	3.3916	0.384613	0.74374	0.158193	1.00133	-1.2699	3.35067
P58294 (PROK1)	Post-ETT	1.63813	-0.711279	3.98755	0.171754	0.5848	0.281118	1.62614	-0.668074	3.84187
P58294 (PROK1)	Case	0.952101	0.200673	1.70353	0.0130141	0.713685	0.476688	0.936465	0.0391341	1.843
P58294 (PROK1)	Control	0.356153	-0.495886	1.20819	0.412634	0.69213	0.0568903	0.357154	-0.641197	1.38151
P58294 (PROK1)	Interaction	0.595947	-0.540105	1.732	0.303878	0.611628	0.0922719	0.605407	-0.762627	1.9285
P58294 (PROK1)	Pre-ETT	-0.504841	-1.56617	0.556487	0.351184	0.734316	0.142694	-0.489408	-1.61995	0.687176
P58294 (PROK1)	Post-ETT	0.0366425	-1.02469	1.09798	0.94605	0.977471	0.0931095	0.0270123	-1.12322	1.2368
P58294 (PROK1)	Case	0.400028	-0.561458	1.36151	0.414817	0.826074	0.125375	0.396391	-0.572275	1.37067
P58294 (PROK1)	Control	-0.141455	-1.23167	0.948762	0.799261	0.91527	0.0948996	-0.127547	-1.20673	0.944356
P58294 (PROK1)	Interaction	0.541483	-0.91214	1.99511	0.46533	0.747128	0.144646	0.522639	-0.955578	1.93462
P58335 (ANTXR2)	Pre-ETT	-0.889943	-2.04073	0.260842	0.129593	0.545699	0.305703	-0.879134	-2.16455	0.379942
P58335 (ANTXR2)	Post-ETT	-0.845356	-1.99614	0.305429	0.149932	0.561507	0.251722	-0.827944	-2.09017	0.444855
P58335 (ANTXR2)	Case	0.0487468	-0.1813	0.278794	0.677911	0.892673	0.0239303	0.0504585	-0.258036	0.351417
P58335 (ANTXR2)	Control	0.0041602	-0.256688	0.265009	0.975063	0.989683	0.0273178	0.00890494	-0.329838	0.374937
P58335 (ANTXR2)	Interaction	0.0445866	-0.303212	0.392385	0.801612	0.935438	0.0340053	0.0384108	-0.434239	0.495856
P58340 (MLF1)	Pre-ETT	-0.39733	-1.28941	0.494752	0.382684	0.74374	0.153978	-0.391113	-1.29854	0.542798
P58340 (MLF1)	Post-ETT	-0.371178	-1.26326	0.520903	0.414784	0.745321	0.149286	-0.360707	-1.26269	0.537225
P58340 (MLF1)	Case	0.0948954	-0.298949	0.488739	0.636751	0.881742	0.059085	0.0972653	-0.36406	0.545738
P58340 (MLF1)	Control	0.0687436	-0.377833	0.515321	0.762876	0.896238	0.0586143	0.0635749	-0.437267	0.582281
P58340 (MLF1)	Interaction	0.0261518	-0.569284	0.621588	0.931401	0.981759	0.0659724	0.0254556	-0.653359	0.687259
P58400 (NRXN1)	Pre-ETT	-0.508326	-1.4869	0.470248	0.308623	0.710542	0.226128	-0.527324	-1.52551	0.499706
P58400 (NRXN1)	Post-ETT	-0.75334	-1.73191	0.225233	0.131337	0.531219	0.384391	-0.7555	-1.76834	0.289784
P58400 (NRXN1)	Case	-0.458292	-1.07443	0.157846	0.144883	0.745156	0.197573	-0.449284	-1.15571	0.202053
P58400 (NRXN1)	Control	-0.213278	-0.911913	0.485357	0.549618	0.778197	0.0950472	-0.21697	-0.946116	0.516162
P58400 (NRXN1)	Interaction	-0.245014	-1.17653	0.686499	0.606186	0.836526	0.103528	-0.236129	-1.25543	0.745708
P58400 (NRXN1)	Pre-ETT	-0.0974509	-0.776813	0.581911	0.778598	0.925502	0.0735395	-0.104232	-0.830396	0.643675
P58400 (NRXN1)	Post-ETT	0.549888	-0.129474	1.22925	0.112642	0.500762	0.196512	0.537284	-0.204071	1.2829
P58400 (NRXN1)	Case	0.569995	-0.0353999	1.17539	0.0649856	0.728986	0.378873	0.566123	-0.0101517	1.17417
P58400 (NRXN1)	Control	-0.0773435	-0.763797	0.60911	0.825224	0.928777	0.0645406	-0.0649512	-0.742831	0.60119
P58400 (NRXN1)	Interaction	0.647339	-0.267933	1.56261	0.165682	0.457826	0.217027	0.632036	-0.264067	1.56948
P58401 (NRXN2)	Pre-ETT	0.875174	-0.390612	2.14096	0.175375	0.60538	0.319459	0.876743	-0.388968	2.13605
P58401 (NRXN2)	Post-ETT	0.408974	-0.856813	1.67476	0.526563	0.804212	0.144515	0.410641	-0.814286	1.62708
P58401 (NRXN2)	Case	0.0983878	-0.293334	0.490109	0.622522	0.879999	0.0439839	0.101818	-0.376788	0.601581
P58401 (NRXN2)	Control	0.564588	0.120418	1.00876	0.0127268	0.176673	0.506108	0.567281	0.0303008	1.11479
P58401 (NRXN2)	Interaction	-0.466201	-1.05843	0.126027	0.122859	0.390072	0.148119	-0.464237	-1.18884	0.257506
P58417 (NXPH1)	Pre-ETT	-0.850464	-1.5457	-0.155227	0.0165042	0.232191	1.64323	-0.82609	-1.53584	-0.152338
P58417 (NXPH1)	Post-ETT	-0.145775	-0.841012	0.549462	0.681102	0.875434	0.0919507	-0.139814	-0.847359	0.531115
P58417 (NXPH1)	Case	0.27743	-0.195785	0.750646	0.250531	0.800334	0.118039	0.269566	-0.238538	0.795365
P58417 (NXPH1)	Control	-0.427259	-0.963835	0.109317	0.118604	0.396769	0.236426	-0.416872	-0.972402	0.172456
P58417 (NXPH1)	Interaction	0.704689	-0.0107457	1.42012	0.0535417	0.258427	0.465387	0.680542	-0.0738632	1.46345
P58417 (NXPH1)	Pre-ETT	-0.223409	-1.27505	0.828234	0.677139	0.881064	0.117702	-0.233983	-1.33154	0.883772
P58417 (NXPH1)	Post-ETT	-0.606253	-1.6579	0.445389	0.258525	0.65624	0.226672	-0.608485	-1.67096	0.483892
P58417 (NXPH1)	Case	0.145779	-0.291182	0.58274	0.513186	0.855891	0.0549796	0.142022	-0.400223	0.673773
P58417 (NXPH1)	Control	0.528624	0.0331566	1.02409	0.0365169	0.259455	0.366625	0.524777	-0.0621205	1.11276
P58417 (NXPH1)	Interaction	-0.382845	-1.04347	0.277778	0.256024	0.566602	0.106543	-0.384077	-1.16718	0.40013
P58499 (FAM3B)	Pre-ETT	0.510798	-0.713462	1.73506	0.413497	0.758281	0.14413	0.509083	-0.753304	1.80923
P58499 (FAM3B)	Post-ETT	0.861367	-0.362893	2.08563	0.167896	0.581352	0.283164	0.837829	-0.412387	2.09103
P58499 (FAM3B)	Case	-0.0276695	-0.363058	0.307719	0.871545	0.960802	0.0328622	-0.0200351	-0.441367	0.382625
P58499 (FAM3B)	Control	-0.378238	-0.758533	0.00205603	0.0512515	0.289787	0.154004	-0.378062	-0.838773	0.0931047
P58499 (FAM3B)	Interaction	0.350569	-0.15649	0.857628	0.175394	0.470848	0.0882019	0.345783	-0.274462	0.988226
P58658 (EVA1C)	Pre-ETT	-1.73358	-3.19575	-0.271401	0.0201383	0.253786	0.637456	-1.70436	-3.55812	0.0959144
P58658 (EVA1C)	Post-ETT	-0.614557	-2.07673	0.847618	0.410065	0.744101	0.117506	-0.628393	-2.44468	1.24233
P58658 (EVA1C)	Case	0.303732	-0.273842	0.881306	0.302682	0.814276	0.0496383	0.302245	-0.409666	1.03023
P58658 (EVA1C)	Control	-0.815287	-1.47019	-0.16038	0.0146898	0.18958	0.291521	-0.806713	-1.60216	0.0208153
P58658 (EVA1C)	Interaction	1.11902	0.245809	1.99223	0.0120153	0.133975	0.414204	1.12161	0.0159176	2.15912
P58658 (EVA1C)	Pre-ETT	-0.321073	-1.73235	1.09021	0.655668	0.873681	0.133183	-0.302514	-1.71043	1.11606
P58658 (EVA1C)	Post-ETT	0.0843594	-1.32692	1.49564	0.906736	0.961167	0.110682	0.0822858	-1.27325	1.38519
P58658 (EVA1C)	Case	0.0210774	-0.368706	0.410861	0.915595	0.975207	0.042437	0.018882	-0.477263	0.492271
P58658 (EVA1C)	Control	-0.384355	-0.826327	0.0576177	0.0882964	0.348436	0.13873	-0.385392	-0.86941	0.139864
P58658 (EVA1C)	Interaction	0.405432	-0.183865	0.994729	0.177516	0.474534	0.124993	0.403121	-0.284256	1.08358
P58743 (SLC26A5)	Pre-ETT	-0.293482	-1.09684	0.509876	0.473984	0.790327	0.155836	-0.290413	-0.916806	0.339773
P58743 (SLC26A5)	Post-ETT	-0.260499	-1.06386	0.54286	0.525074	0.804212	0.14367	-0.274587	-0.86982	0.373539
P58743 (SLC26A5)	Case	0.011814	-0.0197889	0.043417	0.463749	0.842949	0.0094799	0.0127699	-0.0510407	0.0746615
P58743 (SLC26A5)	Control	-0.0211692	-0.0570036	0.0146652	0.246925	0.546501	0.0126081	-0.0223954	-0.0945784	0.05003
P58743 (SLC26A5)	Interaction	0.0329832	-0.014796	0.0807624	0.176051	0.471522	0.0161653	0.0332282	-0.0601553	0.129852
P58753 (TIRAP)	Pre-ETT	-0.358022	-1.55986	0.843812	0.55931	0.831121	0.138636	-0.353745	-1.58495	0.877564
P58753 (TIRAP)	Post-ETT	-0.491808	-1.69364	0.710026	0.422527	0.750087	0.156134	-0.492984	-1.74005	0.754885
P58753 (TIRAP)	Case	-0.292458	-0.968909	0.383993	0.396787	0.825458	0.107045	-0.298072	-1.03462	0.433152
P58753 (TIRAP)	Control	-0.158673	-0.925696	0.608351	0.685144	0.858154	0.0856115	-0.141115	-0.985881	0.728032
P58753 (TIRAP)	Interaction	-0.133785	-1.15648	0.888913	0.797646	0.932951	0.100345	-0.140705	-1.30707	1.0176
P59665 (DEFA1)	Pre-ETT	0.747168	-0.540333	2.03467	0.255365	0.681711	0.208556	0.721767	-0.592087	1.98814
P59665 (DEFA1)	Post-ETT	0.695479	-0.592022	1.98298	0.289723	0.68054	0.190071	0.697378	-0.66135	1.89315
P59665 (DEFA1)	Case	0.253033	-0.26788	0.773946	0.341072	0.819047	0.0664599	0.26176	-0.32819	0.845065
P59665 (DEFA1)	Control	0.304721	-0.285939	0.895381	0.311947	0.607065	0.0884048	0.297702	-0.393465	0.991529
P59665 (DEFA1)	Interaction	-0.0516885	-0.839235	0.735858	0.897645	0.972857	0.0635746	-0.0453701	-0.983422	0.886413
P59665 (DEFA1)	Pre-ETT	0.0559082	-0.90201	1.01383	0.908927	0.968643	0.109153	0.0323189	-0.754524	0.913438
P59665 (DEFA1)	Post-ETT	0.239254	-0.718664	1.19717	0.624467	0.845301	0.129919	0.240111	-0.636398	1.11618
P59665 (DEFA1)	Case	0.0877497	-0.0205582	0.196058	0.1123	0.72935	0.0407837	0.0858687	-0.0635421	0.235143
P59665 (DEFA1)	Control	-0.0955961	-0.218406	0.0272135	0.127096	0.408527	0.046674	-0.0968693	-0.260138	0.0757193
P59665 (DEFA1)	Interaction	0.183346	0.0195997	0.347092	0.028195	0.18598	0.110251	0.184077	-0.0454952	0.405461
P59666 (DEFA3)	Pre-ETT	-1.22825	-2.55285	0.0963596	0.0691582	0.43781	0.49678	-1.19828	-2.55902	0.180005
P59666 (DEFA3)	Post-ETT	-0.968171	-2.29278	0.356435	0.151983	0.561966	0.297772	-0.990773	-2.31745	0.3457
P59666 (DEFA3)	Case	0.210163	-0.115853	0.536179	0.20642	0.779773	0.0525771	0.216246	-0.174937	0.5966
P59666 (DEFA3)	Control	-0.0499128	-0.419581	0.319755	0.79129	0.910128	0.0278983	-0.0477255	-0.491495	0.398416
P59666 (DEFA3)	Interaction	0.260076	-0.232815	0.752966	0.30105	0.60989	0.0534116	0.264296	-0.326499	0.858816
P59901 (LILRA4)	Pre-ETT	-0.386923	-1.71732	0.94347	0.568662	0.833015	0.0830311	-0.398411	-1.74883	0.986986
P59901 (LILRA4)	Post-ETT	0.758828	-0.571565	2.08922	0.2636	0.659143	0.153471	0.748141	-0.705801	2.15
P59901 (LILRA4)	Case	0.559081	0.0838577	1.0343	0.0211208	0.728986	0.280371	0.551107	0.00269922	1.13662
P59901 (LILRA4)	Control	-0.58667	-1.12552	-0.047818	0.0328516	0.253184	0.226092	-0.598398	-1.20336	0.0234227
P59901 (LILRA4)	Interaction	1.14575	0.427281	1.86422	0.00177458	0.0655725	1.64252	1.15661	0.324979	1.95126
P59910 (DNAJB13)	Pre-ETT	-0.286382	-1.12317	0.550406	0.502362	0.801319	0.135875	-0.29328	-1.02912	0.51368
P59910 (DNAJB13)	Post-ETT	-0.334909	-1.1717	0.50188	0.432782	0.753261	0.161356	-0.339663	-1.09317	0.441765
P59910 (DNAJB13)	Case	0.0116486	-0.118935	0.142232	0.861208	0.958135	0.0213921	0.0120609	-0.156455	0.17814
P59910 (DNAJB13)	Control	0.060176	-0.0878918	0.208244	0.425715	0.701911	0.0303157	0.0589947	-0.142808	0.259163
P59910 (DNAJB13)	Interaction	-0.0485274	-0.245951	0.148896	0.629972	0.854489	0.0335113	-0.0462595	-0.316963	0.216912
P59942 (MCCD1)	Pre-ETT	-0.593611	-1.19271	0.00548503	0.0521347	0.394492	0.486358	-0.574732	-1.30299	0.119909
P59942 (MCCD1)	Post-ETT	-0.24712	-0.846216	0.351976	0.418824	0.748109	0.123721	-0.239167	-0.956944	0.479402
P59942 (MCCD1)	Case	0.123534	-0.0797388	0.326806	0.233607	0.79531	0.05855	0.119549	-0.118275	0.372914
P59942 (MCCD1)	Control	-0.222957	-0.453446	0.00753238	0.0579716	0.302176	0.134511	-0.21972	-0.511671	0.0599635
P59942 (MCCD1)	Interaction	0.346491	0.0391716	0.65381	0.0271201	0.184315	0.277278	0.349858	-0.0341315	0.736774
P60022 (DEFB1)	Pre-ETT	1.22354	0.169558	2.27753	0.0228898	0.271059	1.00992	1.20074	0.0815246	2.3309
P60022 (DEFB1)	Post-ETT	0.312095	-0.741891	1.36608	0.561669	0.819152	0.116345	0.335342	-0.786938	1.44878
P60022 (DEFB1)	Case	-0.602798	-1.46547	0.259874	0.170831	0.764119	0.224334	-0.60042	-1.49192	0.27125
P60022 (DEFB1)	Control	0.308651	-0.669527	1.28683	0.536285	0.770751	0.108517	0.302545	-0.705679	1.28643
P60022 (DEFB1)	Interaction	-0.911449	-2.21569	0.392789	0.170782	0.464443	0.264128	-0.890862	-2.19557	0.41198
P60033 (CD81)	Pre-ETT	0.264958	-1.13393	1.66385	0.710467	0.895687	0.111739	0.228447	-1.11908	1.59164
P60033 (CD81)	Post-ETT	0.228793	-1.1701	1.62768	0.748544	0.904529	0.117359	0.219248	-1.15272	1.58642
P60033 (CD81)	Case	0.128554	-0.288193	0.545302	0.545451	0.864117	0.0450819	0.127618	-0.374951	0.628656
P60033 (CD81)	Control	0.164719	-0.307829	0.637266	0.494483	0.747345	0.0577086	0.159106	-0.432677	0.735416
P60033 (CD81)	Interaction	-0.0361644	-0.666228	0.593899	0.910428	0.977021	0.0533559	-0.0253108	-0.781872	0.770882
P60033 (CD81)	Pre-ETT	0.931881	-0.59936	2.46312	0.23295	0.658326	0.101396	0.951233	-0.838351	2.73623
P60033 (CD81)	Post-ETT	1.07998	-0.451261	2.61122	0.166862	0.579692	0.133236	1.0883	-0.590674	2.88837
P60033 (CD81)	Case	0.336639	-0.367542	1.04082	0.348771	0.819939	0.0354358	0.326652	-0.532557	1.17988
P60033 (CD81)	Control	0.18854	-0.609926	0.987007	0.643506	0.836209	0.0320446	0.196847	-0.731526	1.13802
P60033 (CD81)	Interaction	0.148099	-0.916523	1.21272	0.785123	0.928862	0.0331368	0.131105	-1.09422	1.45704
P60059 (SEC61G)	Pre-ETT	-0.967943	-1.73135	-0.20454	0.0129515	0.200479	1.85864	-0.964734	-1.71883	-0.199391
P60059 (SEC61G)	Post-ETT	-0.164702	-0.928105	0.598701	0.6724	0.870672	0.0926709	-0.193266	-0.940514	0.604936
P60059 (SEC61G)	Case	-0.0140559	-0.511308	0.483196	0.955818	0.988982	0.0601806	-0.0201424	-0.562987	0.518037
P60059 (SEC61G)	Control	-0.817297	-1.38113	-0.253466	0.00449652	0.13418	1.8971	-0.806384	-1.41333	-0.195456
P60059 (SEC61G)	Interaction	0.803241	0.0514663	1.55502	0.0362473	0.210506	0.527541	0.788825	-0.0429829	1.58696
P60174 (TPI1)	Pre-ETT	0.147759	-0.784243	1.07976	0.756005	0.915851	0.106156	0.135454	-0.90123	1.13899
P60174 (TPI1)	Post-ETT	-1.22199	-2.15399	-0.289986	0.0101759	0.183245	1.54858	-1.19868	-2.17575	-0.153554
P60174 (TPI1)	Case	-0.697253	-1.54148	0.146971	0.1055	0.728986	0.361446	-0.69547	-1.53208	0.168626
P60174 (TPI1)	Control	0.672495	-0.284766	1.62976	0.168539	0.461407	0.247365	0.649033	-0.284622	1.5762
P60174 (TPI1)	Interaction	-1.36975	-2.64609	-0.0934006	0.0354317	0.208374	1.17376	-1.34535	-2.57134	-0.0543333
P60468 (SEC61B)	Pre-ETT	-0.106118	-0.964176	0.751941	0.808476	0.935304	0.0971858	-0.10404	-1.05843	0.814565
P60468 (SEC61B)	Post-ETT	0.192571	-0.665488	1.05063	0.660033	0.864456	0.101671	0.179411	-0.756385	1.18052
P60468 (SEC61B)	Case	0.20695	-0.2972	0.711101	0.421079	0.826074	0.0773218	0.204452	-0.366489	0.786006
P60468 (SEC61B)	Control	-0.0917379	-0.663391	0.479915	0.753117	0.892256	0.074023	-0.0890902	-0.717682	0.5535
P60468 (SEC61B)	Interaction	0.298688	-0.463516	1.06089	0.442452	0.729637	0.106338	0.296797	-0.568533	1.14915
P60484 (PTEN)	Pre-ETT	0.233325	-2.58186	3.04852	0.870957	0.954613	0.104621	0.146476	-2.44456	2.78875
P60484 (PTEN)	Post-ETT	0.484476	-2.33071	3.29967	0.735893	0.897482	0.122965	0.43233	-2.25215	3.10554
P60484 (PTEN)	Case	0.0966992	-0.438946	0.632345	0.723467	0.912888	0.0285822	0.083625	-0.590889	0.801736
P60484 (PTEN)	Control	-0.154451	-0.761816	0.452914	0.618194	0.822174	0.0315683	-0.162922	-0.915709	0.63139
P60484 (PTEN)	Interaction	0.25115	-0.55867	1.06097	0.54329	0.800632	0.0424204	0.264816	-0.764525	1.28463
P60510 (PPP4C)	Pre-ETT	-0.323875	-1.57776	0.930008	0.612678	0.852076	0.128481	-0.306292	-1.48524	0.897186
P60510 (PPP4C)	Post-ETT	-0.423292	-1.67718	0.830592	0.508193	0.79408	0.149059	-0.388521	-1.62816	0.753582
P60510 (PPP4C)	Case	-0.127944	-0.352819	0.0969323	0.264797	0.802441	0.0420251	-0.12489	-0.411296	0.151146
P60510 (PPP4C)	Control	-0.0285271	-0.283512	0.226458	0.826435	0.929431	0.0317993	-0.028114	-0.368583	0.300274
P60510 (PPP4C)	Interaction	-0.0994165	-0.439397	0.240564	0.566557	0.816389	0.0401674	-0.0976057	-0.551437	0.337344
P60520 (GABARAPL2)	Pre-ETT	0.213815	-0.822107	1.24974	0.685817	0.884167	0.130849	0.189611	-0.923354	1.28724
P60520 (GABARAPL2)	Post-ETT	-0.761303	-1.79722	0.274618	0.149758	0.561507	0.296422	-0.724582	-1.81349	0.304182
P60520 (GABARAPL2)	Case	-0.608716	-1.31567	0.098234	0.0914846	0.728986	0.313303	-0.602207	-1.36576	0.15945
P60520 (GABARAPL2)	Control	0.366402	-0.435204	1.16801	0.370323	0.659539	0.126239	0.351126	-0.539019	1.21293
P60520 (GABARAPL2)	Interaction	-0.975117	-2.04392	0.0936901	0.0737508	0.300919	0.468343	-0.938272	-2.13342	0.230706
P60568 (IL2)	Pre-ETT	0.331043	-0.607688	1.26977	0.489452	0.796648	0.121468	0.32251	-0.621319	1.26284
P60568 (IL2)	Post-ETT	0.720967	-0.217764	1.6597	0.132247	0.533661	0.328503	0.710217	-0.283505	1.67315
P60568 (IL2)	Case	0.132961	-0.411436	0.677357	0.632158	0.881742	0.0652264	0.135191	-0.50475	0.732932
P60568 (IL2)	Control	-0.256964	-0.874251	0.360324	0.414562	0.693568	0.0917579	-0.260423	-0.91599	0.43539
P60568 (IL2)	Interaction	0.389924	-0.433126	1.21297	0.353126	0.656351	0.118914	0.385803	-0.537735	1.31136
P60604 (UBE2G2)	Pre-ETT	-0.162296	-0.884709	0.560116	0.659703	0.875177	0.106324	-0.149755	-0.880763	0.570883
P60604 (UBE2G2)	Post-ETT	-0.120572	-0.842985	0.60184	0.743575	0.9027	0.101723	-0.109827	-0.869552	0.649882
P60604 (UBE2G2)	Case	0.0514297	-0.329946	0.432805	0.791543	0.937802	0.0591093	0.0563804	-0.389798	0.470586
P60604 (UBE2G2)	Control	0.00970571	-0.422734	0.442145	0.964913	0.985416	0.0658084	0.0135692	-0.479968	0.518247
P60604 (UBE2G2)	Interaction	0.041724	-0.534862	0.61831	0.887214	0.96969	0.0763106	0.0309425	-0.645919	0.686849
P60660 (MYL6)	Pre-ETT	1.02278	-2.08409	4.12964	0.518786	0.810108	0.137507	0.98444	-1.57078	3.62205
P60660 (MYL6)	Post-ETT	1.11038	-1.99649	4.21724	0.483628	0.780276	0.149166	1.14482	-1.57369	3.79475
P60660 (MYL6)	Case	0.00423381	-0.29798	0.306448	0.978095	0.995813	0.0157182	0.00228532	-0.426527	0.413366
P60660 (MYL6)	Control	-0.0833659	-0.426044	0.259312	0.633494	0.829793	0.0186512	-0.0947314	-0.572477	0.411449
P60660 (MYL6)	Interaction	0.0875997	-0.369305	0.544504	0.707086	0.892039	0.0232336	0.1052	-0.545726	0.745333
P60763 (RAC3)	Pre-ETT	-0.0250223	-0.919374	0.869329	0.956269	0.984422	0.0982399	-0.0267498	-0.967803	0.925066
P60763 (RAC3)	Post-ETT	-0.793552	-1.6879	0.1008	0.0820238	0.442765	0.491726	-0.78672	-1.72369	0.173163
P60763 (RAC3)	Case	-0.546993	-1.14623	0.05224	0.073599	0.728986	0.33856	-0.547801	-1.19444	0.101153
P60763 (RAC3)	Control	0.221537	-0.457929	0.901003	0.522799	0.761737	0.0918884	0.219724	-0.534433	1.01647
P60763 (RAC3)	Interaction	-0.768529	-1.67448	0.137425	0.0963816	0.345872	0.341992	-0.757957	-1.78029	0.194863
P60866 (RPS20)	Pre-ETT	0.5423	-0.306653	1.39125	0.21057	0.641417	0.205575	0.520238	-0.396862	1.37418
P60866 (RPS20)	Post-ETT	-0.831387	-1.68034	0.0175656	0.0549324	0.363192	0.438795	-0.815458	-1.72205	0.13414
P60866 (RPS20)	Case	-0.696813	-1.34969	-0.0439324	0.0364519	0.728986	0.639676	-0.697101	-1.39005	-0.0174085
P60866 (RPS20)	Control	0.676875	-0.0634221	1.41717	0.0731247	0.327932	0.417161	0.659235	-0.149901	1.41882
P60866 (RPS20)	Interaction	-1.37369	-2.36075	-0.386625	0.00637839	0.110043	2.37255	-1.35309	-2.36378	-0.278297
P60880 (SNAP25)	Pre-ETT	-0.411912	-1.15633	0.332503	0.278135	0.694036	0.182275	-0.402588	-1.13762	0.35436
P60880 (SNAP25)	Post-ETT	-0.194194	-0.938609	0.550221	0.609147	0.838049	0.121321	-0.166829	-0.966234	0.577719
P60880 (SNAP25)	Case	5.31995e-05	-0.387284	0.38739	0.999785	0.999942	0.0702163	-0.0088118	-0.432224	0.453154
P60880 (SNAP25)	Control	-0.217665	-0.656863	0.221534	0.331374	0.624993	0.106563	-0.209273	-0.727146	0.289079
P60880 (SNAP25)	Interaction	0.217718	-0.36788	0.803316	0.466191	0.747214	0.11288	0.204652	-0.460801	0.872883
P60891 (PRPS1)	Pre-ETT	1.87558	-1.39915	5.15031	0.261626	0.682954	0.265722	1.86209	-1.24947	4.95891
P60891 (PRPS1)	Post-ETT	0.77402	-2.50071	4.04875	0.643178	0.854359	0.14072	0.835325	-2.46058	3.98743
P60891 (PRPS1)	Case	-0.501837	-1.17985	0.176177	0.146869	0.748025	0.0674024	-0.497378	-1.32236	0.332769
P60891 (PRPS1)	Control	0.599725	-0.16907	1.36852	0.12628	0.407377	0.0909254	0.609109	-0.352087	1.57899
P60891 (PRPS1)	Interaction	-1.10156	-2.12662	-0.0765013	0.0351837	0.207571	0.220145	-1.10857	-2.38226	0.167531
P60903 (S100A10)	Pre-ETT	0.455476	-0.347545	1.2585	0.266268	0.685744	0.160426	0.422468	-0.444747	1.30466
P60903 (S100A10)	Post-ETT	-0.477008	-1.28003	0.326012	0.244321	0.647619	0.175394	-0.466784	-1.30662	0.382412
P60903 (S100A10)	Case	0.236513	-0.490999	0.964026	0.524007	0.855891	0.0945325	0.242698	-0.478913	0.995371
P60903 (S100A10)	Control	1.169	0.344076	1.99392	0.00547844	0.137831	2.90964	1.14744	0.296508	1.97192
P60903 (S100A10)	Interaction	-0.932484	-2.03238	0.167412	0.0965841	0.346231	0.4326	-0.890961	-1.97992	0.169729
P60981 (DSTN)	Pre-ETT	-0.482371	-1.4954	0.530655	0.350679	0.734316	0.17422	-0.48296	-1.50159	0.573307
P60981 (DSTN)	Post-ETT	-0.506776	-1.5198	0.50625	0.326844	0.704312	0.184803	-0.487557	-1.61292	0.591897
P60981 (DSTN)	Case	-0.144144	-0.998635	0.710347	0.740927	0.91943	0.098995	-0.141547	-1.02284	0.67736
P60981 (DSTN)	Control	-0.119739	-1.08864	0.849162	0.808612	0.920486	0.0977502	-0.124795	-1.11812	0.84387
P60981 (DSTN)	Interaction	-0.024405	-1.31627	1.26746	0.970464	0.990004	0.127556	-0.011858	-1.34025	1.28247
P60981 (DSTN)	Pre-ETT	-0.0973878	-1.23359	1.03881	0.866587	0.953731	0.125255	-0.1149	-1.2702	1.01753
P60981 (DSTN)	Post-ETT	-0.398285	-1.53448	0.737914	0.492052	0.784414	0.154441	-0.398709	-1.54887	0.776903
P60981 (DSTN)	Case	-0.359642	-0.999047	0.279762	0.270284	0.804574	0.140921	-0.350105	-1.08444	0.339548
P60981 (DSTN)	Control	-0.0587451	-0.783762	0.666271	0.87382	0.947911	0.0810441	-0.064988	-0.876798	0.755568
P60981 (DSTN)	Interaction	-0.300897	-1.26759	0.665792	0.541816	0.799643	0.118323	-0.279915	-1.38967	0.824024
P60985 (KRTDAP)	Pre-ETT	-0.091339	-0.82032	0.637642	0.806009	0.934965	0.0945984	-0.0990479	-0.864375	0.6944
P60985 (KRTDAP)	Post-ETT	-0.287238	-1.01622	0.441743	0.439949	0.758623	0.131358	-0.274809	-1.02704	0.451403
P60985 (KRTDAP)	Case	0.127326	-0.156837	0.411489	0.379829	0.825458	0.0584742	0.126619	-0.202716	0.46276
P60985 (KRTDAP)	Control	0.323225	0.00101482	0.645436	0.0492828	0.286166	0.242011	0.320109	-0.0431275	0.689816
P60985 (KRTDAP)	Interaction	-0.195899	-0.625513	0.233715	0.371471	0.672935	0.074842	-0.18896	-0.667921	0.298448
P61018 (RAB4B)	Pre-ETT	0.15668	-1.23618	1.54954	0.825503	0.94029	0.11591	0.146509	-1.34111	1.57144
P61018 (RAB4B)	Post-ETT	0.206235	-1.18663	1.5991	0.77166	0.913642	0.11569	0.166256	-1.33981	1.63739
P61018 (RAB4B)	Case	-0.172807	-0.865462	0.519848	0.624855	0.881144	0.0712725	-0.166348	-0.921543	0.576458
P61018 (RAB4B)	Control	-0.222362	-1.00776	0.563035	0.578958	0.795512	0.0821866	-0.210811	-1.18942	0.690809
P61018 (RAB4B)	Interaction	0.0495555	-0.997641	1.09675	0.926103	0.981141	0.0836008	0.0374766	-1.19	1.34616
P61019 (RAB2A)	Pre-ETT	0.166039	-0.542419	0.874496	0.645983	0.867086	0.0388212	0.17293	-0.759604	1.07779
P61019 (RAB2A)	Post-ETT	-0.152441	-0.860899	0.556016	0.67322	0.871197	0.0400271	-0.149648	-1.09298	0.752577
P61019 (RAB2A)	Case	-0.329441	-0.938737	0.279854	0.289264	0.812627	0.0479119	-0.32812	-1.01723	0.340523
P61019 (RAB2A)	Control	-0.0109612	-0.701837	0.679915	0.975193	0.989683	0.0325038	-0.00411842	-0.781607	0.773852
P61019 (RAB2A)	Interaction	-0.31848	-1.23965	0.602688	0.498008	0.770734	0.0492579	-0.329354	-1.36572	0.664168
P61019 (RAB2A)	Pre-ETT	0.705965	-0.394776	1.80671	0.208742	0.640303	0.241729	0.680047	-0.438531	1.83861
P61019 (RAB2A)	Post-ETT	0.185422	-0.915318	1.28616	0.741279	0.901968	0.113646	0.192901	-0.93999	1.36276
P61019 (RAB2A)	Case	-0.233035	-0.863928	0.397857	0.46909	0.843959	0.0866657	-0.226722	-0.937994	0.50027
P61019 (RAB2A)	Control	0.287507	-0.427858	1.00287	0.430864	0.70525	0.105984	0.273143	-0.546706	1.06871
P61019 (RAB2A)	Interaction	-0.520542	-1.47436	0.433277	0.284781	0.594765	0.159257	-0.515384	-1.58163	0.579811
P61020 (RAB5B)	Pre-ETT	-0.0130769	-1.03021	1.00406	0.979897	0.993006	0.0967932	-0.0247925	-1.11471	1.04172
P61020 (RAB5B)	Post-ETT	-1.21836	-2.23549	-0.201228	0.0188887	0.236406	1.3694	-1.20363	-2.27668	-0.0971317
P61020 (RAB5B)	Case	-0.860565	-1.75519	0.0340616	0.0593838	0.728986	0.53407	-0.845391	-1.71699	0.0154929
P61020 (RAB5B)	Control	0.344719	-0.669691	1.35913	0.505386	0.751577	0.127474	0.342148	-0.686102	1.28452
P61020 (RAB5B)	Interaction	-1.20528	-2.55783	0.147264	0.0807127	0.31459	0.544592	-1.19773	-2.48072	0.145254
P61024 (CKS1B)	Pre-ETT	0.482475	-0.835417	1.80037	0.473044	0.789615	0.161364	0.508955	-0.978831	1.91289
P61024 (CKS1B)	Post-ETT	-0.210641	-1.52853	1.10725	0.75408	0.908039	0.138094	-0.229851	-1.68422	1.25787
P61024 (CKS1B)	Case	-0.392599	-1.06932	0.284121	0.255508	0.800334	0.106831	-0.384269	-1.21892	0.369751
P61024 (CKS1B)	Control	0.300516	-0.466812	1.06785	0.442725	0.715527	0.0988696	0.290279	-0.629235	1.13517
P61024 (CKS1B)	Interaction	-0.693116	-1.71622	0.329989	0.184243	0.482031	0.201851	-0.678041	-1.80793	0.555598
P61077 (UBE2D3)	Pre-ETT	1.07482	0.280887	1.86876	0.00796899	0.148424	0.828663	1.07131	0.136399	2.00499
P61077 (UBE2D3)	Post-ETT	0.456112	-0.337823	1.25005	0.260169	0.65624	0.0820436	0.45264	-0.476989	1.40534
P61077 (UBE2D3)	Case	-0.209681	-0.510174	0.0908124	0.171424	0.764119	0.0435043	-0.208191	-0.582781	0.162149
P61077 (UBE2D3)	Control	0.409029	0.0683016	0.749756	0.0186299	0.208662	0.196942	0.406868	0.00436951	0.838036
P61077 (UBE2D3)	Interaction	-0.61871	-1.07301	-0.164407	0.00760207	0.117097	0.3514	-0.611124	-1.15538	-0.0660672
P61077 (UBE2D3)	Pre-ETT	1.16507	0.274962	2.05518	0.0103053	0.173893	1.42684	1.15452	0.188549	2.11942
P61077 (UBE2D3)	Post-ETT	0.470574	-0.419536	1.36068	0.300121	0.686287	0.156837	0.492049	-0.46274	1.462
P61077 (UBE2D3)	Case	-0.261664	-0.896786	0.373458	0.419387	0.826074	0.0839901	-0.253702	-0.947189	0.41737
P61077 (UBE2D3)	Control	0.432835	-0.287326	1.153	0.238802	0.53823	0.135828	0.43363	-0.330785	1.21749
P61077 (UBE2D3)	Interaction	-0.694498	-1.65471	0.265716	0.15631	0.443657	0.239079	-0.70587	-1.74055	0.342163
P61086 (UBE2K)	Pre-ETT	0.300226	-0.624392	1.22484	0.524512	0.812002	0.125634	0.28798	-0.739091	1.25482
P61086 (UBE2K)	Post-ETT	-1.04909	-1.97371	-0.124471	0.0261611	0.269699	1.08787	-1.02381	-1.97298	-0.0812595
P61086 (UBE2K)	Case	-0.709844	-1.54752	0.127833	0.0967403	0.728986	0.38933	-0.697281	-1.52001	0.131938
P61086 (UBE2K)	Control	0.639471	-0.310364	1.58931	0.186991	0.484258	0.28045	0.620973	-0.342927	1.57278
P61086 (UBE2K)	Interaction	-1.34931	-2.61576	-0.0828674	0.0367789	0.211655	1.12277	-1.32351	-2.57031	-0.0175997
P61088 (UBE2N)	Pre-ETT	0.419844	-0.52293	1.36262	0.382757	0.74374	0.155796	0.414734	-0.603073	1.36863
P61088 (UBE2N)	Post-ETT	-0.96745	-1.91022	-0.0246764	0.0442975	0.328065	0.68184	-0.934892	-1.90481	0.0183073
P61088 (UBE2N)	Case	-0.70074	-1.55486	0.153385	0.107837	0.728986	0.362569	-0.690639	-1.52915	0.205405
P61088 (UBE2N)	Control	0.686554	-0.281933	1.65504	0.164709	0.455998	0.252556	0.678155	-0.323102	1.68178
P61088 (UBE2N)	Interaction	-1.38729	-2.67861	-0.0959787	0.0352356	0.207571	1.03846	-1.36382	-2.70063	-0.0463601
P61088|Q13404 (UBE2N|UBE2V1)	Pre-ETT	0.438389	-0.437004	1.31378	0.32633	0.721488	0.137593	0.429998	-0.493985	1.36408
P61088|Q13404 (UBE2N|UBE2V1)	Post-ETT	-0.97161	-1.847	-0.096217	0.0296009	0.283481	0.733712	-0.932641	-1.86834	-0.0180396
P61088|Q13404 (UBE2N|UBE2V1)	Case	-0.66432	-1.457	0.128359	0.100469	0.728986	0.3448	-0.654928	-1.4412	0.125192
P61088|Q13404 (UBE2N|UBE2V1)	Control	0.745678	-0.153136	1.64449	0.103942	0.374547	0.356647	0.736871	-0.170053	1.6649
P61088|Q13404 (UBE2N|UBE2V1)	Interaction	-1.41	-2.60842	-0.21158	0.021111	0.166265	1.7697	-1.39511	-2.6096	-0.223856
P61106 (RAB14)	Pre-ETT	-0.0664357	-1.1007	0.967829	0.899813	0.966417	0.108279	-0.0827967	-1.11751	0.929796
P61106 (RAB14)	Post-ETT	0.030662	-1.0036	1.06493	0.953665	0.981175	0.115638	0.0331813	-0.955723	0.99063
P61106 (RAB14)	Case	-0.0797728	-0.267884	0.108338	0.405878	0.825458	0.0325973	-0.0779445	-0.308842	0.157292
P61106 (RAB14)	Control	-0.176871	-0.390168	0.0364271	0.104111	0.374962	0.0748598	-0.176989	-0.448095	0.097026
P61106 (RAB14)	Interaction	0.0970977	-0.187299	0.381495	0.503391	0.774046	0.0416558	0.0967553	-0.264512	0.459637
P61201 (COPS2)	Pre-ETT	0.810256	0.049885	1.57063	0.0367483	0.338063	0.537171	0.8039	-0.165309	1.68939
P61201 (COPS2)	Post-ETT	-0.46114	-1.22151	0.299231	0.234576	0.640399	0.165264	-0.456261	-1.32293	0.445032
P61201 (COPS2)	Case	-0.64015	-1.26984	-0.0104588	0.0463143	0.728986	0.4134	-0.636375	-1.28619	0.0311134
P61201 (COPS2)	Control	0.631246	-0.0827561	1.34525	0.0831321	0.340823	0.337078	0.624762	-0.132413	1.40445
P61201 (COPS2)	Interaction	-1.2714	-2.2234	-0.319393	0.00885705	0.120321	1.94929	-1.26662	-2.264	-0.227074
P61204 (ARF3)	Pre-ETT	-0.162851	-0.952636	0.626933	0.68611	0.884167	0.112567	-0.156037	-0.900141	0.569066
P61204 (ARF3)	Post-ETT	-0.327236	-1.11702	0.462548	0.416743	0.746586	0.154909	-0.313494	-1.02855	0.400207
P61204 (ARF3)	Case	-0.148169	-0.298102	0.00176439	0.0527576	0.728986	0.103404	-0.1491	-0.337295	0.037575
P61204 (ARF3)	Control	0.0162163	-0.153792	0.186224	0.851698	0.940796	0.0312334	0.0168717	-0.191397	0.232837
P61204 (ARF3)	Interaction	-0.164385	-0.391062	0.0622924	0.155214	0.44337	0.0751312	-0.164658	-0.454215	0.1171
P61218 (POLR2F)	Pre-ETT	0.0884324	-0.498751	0.675615	0.767857	0.922368	0.0817435	0.104918	-0.590093	0.796314
P61218 (POLR2F)	Post-ETT	0.189977	-0.397206	0.77716	0.525999	0.804212	0.0990328	0.215155	-0.530475	1.00025
P61218 (POLR2F)	Case	0.0322914	-0.0430181	0.107601	0.400685	0.825458	0.0158351	0.03253	-0.0950069	0.15332
P61218 (POLR2F)	Control	-0.0692531	-0.154646	0.0161399	0.111944	0.387284	0.0258872	-0.0690154	-0.202099	0.0632368
P61218 (POLR2F)	Interaction	0.101545	-0.0123128	0.215402	0.0804624	0.314258	0.036854	0.100636	-0.080253	0.277596
P61244 (MAX)	Pre-ETT	0.129023	-1.0348	1.29285	0.827987	0.941158	0.123611	0.128926	-1.03018	1.3418
P61244 (MAX)	Post-ETT	-0.32477	-1.4886	0.839055	0.584423	0.828102	0.133568	-0.332411	-1.52228	0.89179
P61244 (MAX)	Case	-0.582936	-1.21379	0.0479153	0.0701256	0.728986	0.316708	-0.572572	-1.25666	0.150808
P61244 (MAX)	Control	-0.129143	-0.844461	0.586176	0.723452	0.878425	0.0804686	-0.139674	-0.912062	0.650875
P61244 (MAX)	Interaction	-0.453794	-1.40755	0.499964	0.351057	0.654983	0.146468	-0.448466	-1.51931	0.62
P61247 (RPS3A)	Pre-ETT	0.349001	-0.735917	1.43392	0.528374	0.813396	0.10736	0.332685	-0.720448	1.51205
P61247 (RPS3A)	Post-ETT	-0.685673	-1.77059	0.399245	0.215454	0.628769	0.231539	-0.698051	-1.83318	0.437224
P61247 (RPS3A)	Case	-0.691607	-1.25083	-0.132383	0.0153532	0.720635	0.454673	-0.688198	-1.35872	-0.0193166
P61247 (RPS3A)	Control	0.343068	-0.291032	0.977168	0.288962	0.587107	0.080956	0.327519	-0.374598	1.06498
P61247 (RPS3A)	Interaction	-1.03467	-1.88014	-0.189208	0.0164585	0.149154	0.774164	-1.0267	-1.97092	-0.0886233
P61266 (STX1B)	Pre-ETT	-0.248204	-1.16758	0.671174	0.596715	0.845657	0.126495	-0.243745	-1.16639	0.74478
P61266 (STX1B)	Post-ETT	0.21033	-0.709048	1.12971	0.653872	0.861731	0.127731	0.19426	-0.767121	1.1761
P61266 (STX1B)	Case	-0.0170306	-0.654648	0.620587	0.95825	0.990109	0.0824373	-0.0149849	-0.691415	0.667874
P61266 (STX1B)	Control	-0.475565	-1.19855	0.247425	0.197323	0.49669	0.204443	-0.460806	-1.22871	0.298899
P61266 (STX1B)	Interaction	0.458534	-0.505452	1.42252	0.351189	0.654983	0.161015	0.4404	-0.570492	1.46949
P61278 (SST)	Pre-ETT	-0.72365	-1.47597	0.0286746	0.0593947	0.411378	0.383631	-0.714521	-1.54039	0.14067
P61278 (SST)	Post-ETT	0.345376	-0.406948	1.0977	0.368239	0.724512	0.115546	0.337875	-0.522404	1.15436
P61278 (SST)	Case	0.28	-0.36376	0.92376	0.39395	0.825458	0.100691	0.275422	-0.404931	0.934097
P61278 (SST)	Control	-0.789026	-1.51898	-0.0590704	0.0341268	0.254635	0.718952	-0.773104	-1.55355	-0.0271821
P61278 (SST)	Interaction	1.06903	0.0957521	2.0423	0.0313353	0.195987	0.817011	1.05213	0.0286267	2.07092
P61289 (PSME3)	Pre-ETT	-0.854092	-1.99107	0.282886	0.140936	0.565084	0.372617	-0.857513	-2.04548	0.294768
P61289 (PSME3)	Post-ETT	0.052922	-1.08406	1.1899	0.927311	0.969106	0.107354	0.049314	-1.13998	1.11486
P61289 (PSME3)	Case	0.206298	-0.592974	1.00557	0.61294	0.879999	0.0913023	0.191712	-0.665647	1.03669
P61289 (PSME3)	Control	-0.700715	-1.607	0.205574	0.129675	0.412462	0.289355	-0.689889	-1.66546	0.285931
P61289 (PSME3)	Interaction	0.907013	-0.301372	2.1154	0.141251	0.418351	0.30506	0.899942	-0.436501	2.18784
P61326 (MAGOH)	Pre-ETT	0.500772	-0.290894	1.29244	0.215055	0.643994	0.202014	0.472561	-0.390743	1.35715
P61326 (MAGOH)	Post-ETT	-0.794822	-1.58649	-0.00315522	0.0490939	0.344347	0.486879	-0.782745	-1.61406	0.133029
P61326 (MAGOH)	Case	-0.594751	-1.31147	0.121966	0.103858	0.728986	0.32489	-0.577093	-1.31681	0.170437
P61326 (MAGOH)	Control	0.700843	-0.111837	1.51352	0.0909812	0.353475	0.395986	0.686409	-0.138778	1.47131
P61326 (MAGOH)	Interaction	-1.29559	-2.37917	-0.212021	0.0191055	0.160224	1.74022	-1.2441	-2.35528	-0.194399
P61366 (OSTN)	Pre-ETT	-0.978749	-2.03801	0.0805171	0.0701435	0.440538	0.442359	-0.978011	-2.20358	0.270961
P61366 (OSTN)	Post-ETT	-0.168937	-1.2282	0.890329	0.754596	0.908039	0.0990241	-0.163142	-1.35264	1.10892
P61366 (OSTN)	Case	0.189768	-0.324559	0.704095	0.469584	0.843959	0.060668	0.186487	-0.445611	0.790626
P61366 (OSTN)	Control	-0.620044	-1.20324	-0.0368521	0.037177	0.262196	0.30537	-0.607112	-1.28011	0.0717172
P61366 (OSTN)	Interaction	0.809812	0.0322229	1.5874	0.0412326	0.224317	0.352434	0.79585	-0.0953344	1.6904
P61371 (ISL1)	Pre-ETT	-0.653562	-1.09927	-0.207852	0.00405341	0.105799	0.871695	-0.644848	-1.21134	-0.0502003
P61371 (ISL1)	Post-ETT	-0.220506	-0.666216	0.225203	0.332219	0.709112	0.0924492	-0.214449	-0.769535	0.367716
P61371 (ISL1)	Case	0.179712	-0.0311941	0.390617	0.0949047	0.728986	0.089024	0.179061	-0.0767889	0.454408
P61371 (ISL1)	Control	-0.253344	-0.492489	-0.0141999	0.0378623	0.264922	0.166351	-0.252512	-0.550899	0.0545896
P61371 (ISL1)	Interaction	0.433056	0.114197	0.751915	0.00776993	0.117097	0.428693	0.425796	0.0181285	0.828727
P61457 (PCBD1)	Pre-ETT	-0.0783855	-0.67383	0.517059	0.796397	0.932401	0.0963729	-0.116737	-0.970675	0.693768
P61457 (PCBD1)	Post-ETT	0.0101106	-0.585334	0.605555	0.973451	0.98874	0.099661	-0.0341154	-0.871913	0.79395
P61457 (PCBD1)	Case	0.0813075	-0.20368	0.366295	0.576037	0.870316	0.0486331	0.084527	-0.257925	0.42915
P61457 (PCBD1)	Control	-0.00718861	-0.330334	0.315956	0.965223	0.985588	0.050268	-0.00608958	-0.4037	0.376289
P61457 (PCBD1)	Interaction	0.0884961	-0.342364	0.519356	0.687268	0.880274	0.0641172	0.0941602	-0.432461	0.623194
P61586 (RHOA)	Pre-ETT	-0.300345	-1.45046	0.849765	0.608767	0.849519	0.130381	-0.304747	-1.49489	0.867691
P61586 (RHOA)	Post-ETT	-0.62023	-1.77034	0.52988	0.290527	0.681706	0.208374	-0.621563	-1.76685	0.594109
P61586 (RHOA)	Case	-0.401708	-1.16581	0.362395	0.302821	0.814276	0.139392	-0.409809	-1.2145	0.415637
P61586 (RHOA)	Control	-0.0818235	-0.948235	0.784588	0.853152	0.941364	0.0882177	-0.0915243	-1.0108	0.853258
P61586 (RHOA)	Interaction	-0.319885	-1.4751	0.83533	0.58732	0.825208	0.119738	-0.304962	-1.51831	0.91938
P61587 (RND3)	Pre-ETT	0.843945	-1.02797	2.71586	0.376888	0.742005	0.135449	0.844823	-1.2332	2.97691
P61587 (RND3)	Post-ETT	0.884746	-0.987165	2.75666	0.354257	0.715599	0.158588	0.909079	-1.04593	2.89132
P61587 (RND3)	Case	0.342103	-0.367153	1.05136	0.34447	0.819047	0.0603902	0.342875	-0.502762	1.24789
P61587 (RND3)	Control	0.301302	-0.502918	1.10552	0.462764	0.727194	0.0556615	0.297844	-0.679813	1.24589
P61587 (RND3)	Interaction	0.0408005	-1.03149	1.11309	0.940552	0.983702	0.0539958	0.0668526	-1.19096	1.35058
P61599 (NAA20)	Pre-ETT	-0.220505	-1.22296	0.781951	0.666379	0.876676	0.113106	-0.209679	-1.22139	0.771544
P61599 (NAA20)	Post-ETT	0.024892	-0.977565	1.02735	0.961184	0.985633	0.114779	0.0272447	-0.948634	1.05978
P61599 (NAA20)	Case	-0.0604948	-0.339032	0.218043	0.670342	0.89144	0.0406137	-0.0614214	-0.379975	0.281162
P61599 (NAA20)	Control	-0.305892	-0.621724	0.00993933	0.0576588	0.30167	0.19615	-0.299864	-0.676108	0.0742551
P61599 (NAA20)	Interaction	0.245398	-0.175711	0.666506	0.253391	0.564808	0.0850204	0.240989	-0.243734	0.735748
P61601 (NCALD)	Pre-ETT	1.23243	-0.537041	3.0019	0.172219	0.599988	0.28575	1.25195	-0.530179	3.04063
P61601 (NCALD)	Post-ETT	1.40089	-0.368581	3.17036	0.120733	0.510601	0.390929	1.40733	-0.454118	3.18849
P61601 (NCALD)	Case	0.159133	-0.474161	0.792427	0.622369	0.879999	0.0514856	0.159434	-0.638146	0.883387
P61601 (NCALD)	Control	-0.00932741	-0.727415	0.708761	0.979689	0.991389	0.0458323	-0.00205184	-0.811754	0.848352
P61601 (NCALD)	Interaction	0.16846	-0.78899	1.12591	0.730208	0.904853	0.0608527	0.151295	-0.968401	1.25442
P61604 (HSPE1)	Pre-ETT	-0.54096	-1.66764	0.585716	0.346677	0.733753	0.177026	-0.518092	-1.64193	0.670358
P61604 (HSPE1)	Post-ETT	-0.320756	-1.44743	0.805921	0.576854	0.824973	0.136491	-0.308658	-1.45811	0.835784
P61604 (HSPE1)	Case	-0.203574	-0.961051	0.553903	0.59837	0.873481	0.0968021	-0.198084	-1.0211	0.626355
P61604 (HSPE1)	Control	-0.423779	-1.28268	0.43512	0.333523	0.626671	0.133763	-0.396165	-1.3089	0.48682
P61604 (HSPE1)	Interaction	0.220205	-0.924994	1.3654	0.706269	0.891503	0.11429	0.21239	-1.07751	1.4509
P61626 (LYZ)	Pre-ETT	-0.410839	-1.42978	0.608107	0.429378	0.764105	0.170405	-0.421807	-1.41795	0.613175
P61626 (LYZ)	Post-ETT	-0.181252	-1.2002	0.837693	0.727357	0.895258	0.123787	-0.170065	-1.19701	0.881927
P61626 (LYZ)	Case	-0.0551549	-0.381165	0.270855	0.740199	0.919056	0.0489245	-0.0529165	-0.418533	0.324016
P61626 (LYZ)	Control	-0.284741	-0.654402	0.0849196	0.131116	0.413835	0.132987	-0.283641	-0.750994	0.154214
P61626 (LYZ)	Interaction	0.229586	-0.263295	0.722468	0.361263	0.66404	0.0848121	0.220769	-0.365296	0.811952
P61647 (ST8SIA6)	Pre-ETT	-0.381569	-1.05893	0.295793	0.269559	0.687649	0.163963	-0.388179	-1.12113	0.341997
P61647 (ST8SIA6)	Post-ETT	-0.174815	-0.852178	0.502548	0.612975	0.839423	0.105955	-0.187729	-0.92265	0.569238
P61647 (ST8SIA6)	Case	0.191199	-0.130975	0.513373	0.24476	0.800334	0.087971	0.189192	-0.172979	0.559025
P61647 (ST8SIA6)	Control	-0.0155552	-0.380866	0.349756	0.933488	0.975188	0.0484595	-0.0133624	-0.447121	0.412281
P61647 (ST8SIA6)	Interaction	0.206754	-0.280327	0.693835	0.405433	0.698273	0.0857471	0.207798	-0.355298	0.781972
P61758 (VBP1)	Pre-ETT	-1.05388	-2.24117	0.133414	0.0819071	0.462681	0.308178	-1.01696	-2.48909	0.394584
P61758 (VBP1)	Post-ETT	-0.315293	-1.50259	0.872	0.602729	0.835293	0.0886486	-0.286229	-1.70541	1.16381
P61758 (VBP1)	Case	0.159995	-0.591503	0.911493	0.676474	0.892531	0.0664562	0.15956	-0.740247	1.02535
P61758 (VBP1)	Control	-0.578591	-1.43071	0.273528	0.183248	0.479917	0.150015	-0.591158	-1.54165	0.371334
P61758 (VBP1)	Interaction	0.738586	-0.397573	1.87474	0.202621	0.501267	0.141008	0.73052	-0.525413	2.06248
P61769 (B2M)	Pre-ETT	-0.196367	-1.33547	0.942739	0.73546	0.906271	0.112873	-0.200788	-1.43792	1.00505
P61769 (B2M)	Post-ETT	0.281784	-0.857321	1.42089	0.627788	0.847222	0.120371	0.260759	-0.968626	1.50011
P61769 (B2M)	Case	0.413861	-0.0300457	0.857768	0.067654	0.728986	0.212674	0.403727	-0.111829	0.927647
P61769 (B2M)	Control	-0.0642896	-0.567633	0.439054	0.802327	0.916569	0.0515551	-0.0553862	-0.634759	0.531214
P61769 (B2M)	Interaction	0.478151	-0.192973	1.14928	0.162594	0.452984	0.141174	0.475022	-0.28876	1.26509
P61769 (B2M)	Pre-ETT	-0.106871	-1.45464	1.24089	0.876494	0.956362	0.118	-0.0891695	-1.53405	1.33752
P61769 (B2M)	Post-ETT	-0.104374	-1.45214	1.24339	0.879357	0.951954	0.114714	-0.111496	-1.54156	1.3322
P61769 (B2M)	Case	-0.253181	-0.849918	0.343557	0.405655	0.825458	0.0748385	-0.251312	-0.956434	0.417664
P61769 (B2M)	Control	-0.255678	-0.932314	0.420958	0.458934	0.725076	0.0755299	-0.254123	-1.01747	0.525481
P61769 (B2M)	Interaction	0.00249728	-0.899684	0.904679	0.995671	0.998537	0.0739077	-0.00186562	-1.06583	1.04162
P61952 (GNG11)	Pre-ETT	0.842205	-0.1372	1.82161	0.091911	0.481014	0.36986	0.815454	-0.197433	1.81823
P61952 (GNG11)	Post-ETT	0.386217	-0.593188	1.36562	0.439588	0.758623	0.132102	0.376593	-0.663046	1.37482
P61952 (GNG11)	Case	0.268481	-0.306161	0.843123	0.359812	0.825458	0.0868161	0.273315	-0.384193	0.914849
P61952 (GNG11)	Control	0.724469	0.0728859	1.37605	0.0293164	0.241497	0.495891	0.702959	-0.0468655	1.45492
P61952 (GNG11)	Interaction	-0.455988	-1.32476	0.412789	0.303616	0.611628	0.122274	-0.430101	-1.38451	0.581523
P61956 (SUMO2)	Pre-ETT	0.128984	-0.819161	1.07713	0.789754	0.929572	0.11815	0.144563	-0.923153	1.12555
P61956 (SUMO2)	Post-ETT	-0.59904	-1.54718	0.349105	0.215601	0.628935	0.244313	-0.582384	-1.54022	0.451076
P61956 (SUMO2)	Case	-0.406487	-1.03771	0.224737	0.206895	0.780222	0.197987	-0.410069	-1.0949	0.245756
P61956 (SUMO2)	Control	0.321537	-0.394204	1.03728	0.378596	0.666289	0.133419	0.326653	-0.453416	1.10785
P61956 (SUMO2)	Interaction	-0.728023	-1.68234	0.226298	0.134863	0.409168	0.361757	-0.723524	-1.74186	0.339704
P61960 (UFM1)	Pre-ETT	0.118081	-0.802544	1.03871	0.801513	0.934227	0.0954236	0.115355	-0.861979	1.10109
P61960 (UFM1)	Post-ETT	-0.967397	-1.88802	-0.0467713	0.0394428	0.310595	0.652679	-0.942074	-1.92925	0.152129
P61960 (UFM1)	Case	-0.571246	-1.40134	0.258847	0.177404	0.764119	0.230469	-0.558104	-1.36639	0.231808
P61960 (UFM1)	Control	0.514232	-0.427004	1.45547	0.284259	0.58299	0.1911	0.51254	-0.37015	1.40571
P61960 (UFM1)	Interaction	-1.08548	-2.34046	0.169504	0.0900295	0.332318	0.643449	-1.07612	-2.26491	0.126477
P61964 (WDR5)	Pre-ETT	0.775064	-0.201969	1.7521	0.119992	0.526552	0.305277	0.760379	-0.292428	1.80209
P61964 (WDR5)	Post-ETT	0.0756707	-0.901362	1.0527	0.879346	0.951954	0.0813345	0.0602458	-1.00059	1.10509
P61964 (WDR5)	Case	-0.228441	-0.75886	0.301977	0.398603	0.825458	0.069592	-0.222721	-0.825331	0.38217
P61964 (WDR5)	Control	0.470952	-0.130487	1.07239	0.124849	0.404685	0.158515	0.460758	-0.192333	1.15315
P61964 (WDR5)	Interaction	-0.699393	-1.50131	0.102525	0.0873799	0.32669	0.245421	-0.689571	-1.59237	0.173579
P61968 (LMO4)	Pre-ETT	-0.17369	-0.919181	0.571801	0.647925	0.868206	0.102273	-0.173738	-0.768271	0.443679
P61968 (LMO4)	Post-ETT	-0.229419	-0.97491	0.516072	0.5464	0.812258	0.121616	-0.22644	-0.817658	0.403167
P61968 (LMO4)	Case	-0.0102468	-0.0609854	0.0404917	0.692236	0.89801	0.0119289	-0.0106123	-0.0946685	0.0721147
P61968 (LMO4)	Control	0.0454822	-0.01205	0.103014	0.121272	0.399597	0.0259659	0.0469927	-0.0436877	0.143968
P61968 (LMO4)	Interaction	-0.055729	-0.132439	0.0209805	0.154475	0.441927	0.027474	-0.0576374	-0.187287	0.0655774
P61970 (NUTF2)	Pre-ETT	0.711177	-0.100434	1.52279	0.0859013	0.470236	0.378197	0.679945	-0.176838	1.61797
P61970 (NUTF2)	Post-ETT	-0.742877	-1.55449	0.0687337	0.0728166	0.411898	0.449108	-0.723854	-1.5846	0.177185
P61970 (NUTF2)	Case	-0.605525	-1.34056	0.129505	0.106389	0.728986	0.352443	-0.583492	-1.3153	0.145928
P61970 (NUTF2)	Control	0.848529	0.0150827	1.68197	0.0459957	0.280588	0.712028	0.831408	-0.0231507	1.67341
P61970 (NUTF2)	Interaction	-1.45405	-2.56532	-0.342793	0.0103307	0.126988	2.49414	-1.42117	-2.5279	-0.269012
P61978 (HNRNPK)	Pre-ETT	0.257665	-0.626449	1.14178	0.567858	0.832436	0.134023	0.249747	-0.690811	1.2136
P61978 (HNRNPK)	Post-ETT	-0.706837	-1.59095	0.177277	0.117123	0.506032	0.355947	-0.698814	-1.60728	0.291021
P61978 (HNRNPK)	Case	-0.435331	-1.23631	0.36565	0.286769	0.809591	0.169798	-0.415797	-1.15559	0.347637
P61978 (HNRNPK)	Control	0.529171	-0.379056	1.4374	0.253472	0.552532	0.21511	0.507787	-0.429033	1.41365
P61978 (HNRNPK)	Interaction	-0.964503	-2.17547	0.246467	0.118511	0.383249	0.503546	-0.94167	-2.12473	0.250416
P61981 (YWHAG)	Pre-ETT	-0.315782	-1.35185	0.720288	0.550258	0.824322	0.148373	-0.316797	-1.37997	0.827922
P61981 (YWHAG)	Post-ETT	-0.0660653	-1.10214	0.970005	0.900541	0.958897	0.112727	-0.0651679	-1.09898	1.02471
P61981 (YWHAG)	Case	-0.0675022	-0.869614	0.73461	0.86899	0.960802	0.0950213	-0.0748965	-0.9017	0.763406
P61981 (YWHAG)	Control	-0.317219	-1.22673	0.592291	0.494231	0.747309	0.125106	-0.306126	-1.25531	0.640225
P61981 (YWHAG)	Interaction	0.249716	-0.962963	1.4624	0.686508	0.880021	0.12068	0.243708	-1.01291	1.47577
P61981 (YWHAG)	Pre-ETT	0.329515	-0.947373	1.6064	0.613004	0.852189	0.12862	0.321864	-0.987331	1.6301
P61981 (YWHAG)	Post-ETT	-0.138868	-1.41576	1.13802	0.831206	0.936805	0.115887	-0.127134	-1.45345	1.16392
P61981 (YWHAG)	Case	-0.389446	-1.14711	0.368218	0.313724	0.819047	0.114565	-0.382079	-1.18921	0.530654
P61981 (YWHAG)	Control	0.0789369	-0.780173	0.938047	0.857085	0.943159	0.0832254	0.0667172	-0.860032	1.06356
P61981 (YWHAG)	Interaction	-0.468383	-1.61386	0.677098	0.422887	0.713239	0.127161	-0.45334	-1.72615	0.771055
P62068 (USP46)	Pre-ETT	0.22803	-1.42947	1.88553	0.787435	0.928997	0.0927186	0.22998	-1.42636	1.91886
P62068 (USP46)	Post-ETT	-0.281593	-1.93909	1.3759	0.73915	0.900076	0.110113	-0.306864	-2.04781	1.44851
P62068 (USP46)	Case	-0.48426	-1.03705	0.068531	0.0859825	0.728986	0.14345	-0.486127	-1.10404	0.141726
P62068 (USP46)	Control	0.025363	-0.601443	0.652169	0.936788	0.976211	0.0430393	0.0356188	-0.700537	0.766595
P62068 (USP46)	Interaction	-0.509623	-1.34537	0.326119	0.232025	0.538098	0.0932764	-0.515807	-1.52243	0.453918
P62068|Q8TAF3 (USP46|WDR48)	Pre-ETT	0.158308	-0.658915	0.975531	0.704188	0.893244	0.0645297	0.173028	-0.749956	1.12528
P62068|Q8TAF3 (USP46|WDR48)	Post-ETT	-0.364522	-1.18174	0.452699	0.381986	0.730235	0.0820358	-0.385867	-1.3365	0.536488
P62068|Q8TAF3 (USP46|WDR48)	Case	-0.0393271	-0.578795	0.500141	0.886384	0.966168	0.0416114	-0.0346966	-0.647554	0.604077
P62068|Q8TAF3 (USP46|WDR48)	Control	0.483503	-0.128193	1.0952	0.12133	0.399599	0.135519	0.484129	-0.209903	1.17868
P62068|Q8TAF3 (USP46|WDR48)	Interaction	-0.52283	-1.33843	0.292765	0.208965	0.509907	0.119819	-0.522377	-1.43925	0.416044
P62070 (RRAS2)	Pre-ETT	-0.867897	-1.74327	0.00748154	0.0519904	0.394492	0.081204	-0.844874	-1.81778	0.0930609
P62070 (RRAS2)	Post-ETT	0.032184	-0.843194	0.907562	0.942554	0.976027	0.0150117	0.0328259	-0.910483	1.06848
P62070 (RRAS2)	Case	-0.187675	-0.980741	0.605392	0.642781	0.883303	0.014547	-0.18918	-0.986656	0.643049
P62070 (RRAS2)	Control	-1.08776	-1.98701	-0.188502	0.017749	0.204674	0.185487	-1.06953	-1.99101	-0.137332
P62070 (RRAS2)	Interaction	0.900081	-0.298923	2.09908	0.141203	0.418351	0.0477978	0.875204	-0.334596	2.14382
P62072 (TIMM10)	Pre-ETT	-0.123549	-0.896828	0.64973	0.754167	0.915322	0.10639	-0.124823	-0.910712	0.680594
P62072 (TIMM10)	Post-ETT	-0.0606542	-0.833933	0.712625	0.877819	0.951931	0.101207	-0.0530099	-0.903736	0.759821
P62072 (TIMM10)	Case	-0.471945	-1.06418	0.120292	0.11832	0.73075	0.293894	-0.478133	-1.0849	0.155057
P62072 (TIMM10)	Control	-0.53484	-1.20637	0.136694	0.118523	0.396727	0.303456	-0.530758	-1.21075	0.194699
P62072 (TIMM10)	Interaction	0.062895	-0.832483	0.958273	0.890497	0.970712	0.118374	0.0661091	-0.911834	0.965608
P62081 (RPS7)	Pre-ETT	-0.556778	-1.29307	0.179513	0.138311	0.558775	0.315936	-0.561128	-1.34764	0.221402
P62081 (RPS7)	Post-ETT	-0.981962	-1.71825	-0.245671	0.00895083	0.169653	2.82534	-0.982809	-1.69245	-0.234698
P62081 (RPS7)	Case	-0.300478	-0.619796	0.0188394	0.0651353	0.728986	0.193199	-0.302818	-0.669539	0.0685286
P62081 (RPS7)	Control	0.124705	-0.237367	0.486778	0.499642	0.749605	0.0614315	0.128861	-0.306611	0.532366
P62081 (RPS7)	Interaction	-0.425184	-0.907947	0.0575792	0.0843117	0.321251	0.228522	-0.424366	-0.977469	0.143593
P62195 (PSMC5)	Pre-ETT	1.4516	-2.43441	5.33762	0.464085	0.784382	0.159055	1.4244	-2.26189	5.03757
P62195 (PSMC5)	Post-ETT	1.15101	-2.73501	5.03702	0.56156	0.819152	0.138411	1.13874	-2.7802	4.84401
P62195 (PSMC5)	Case	-0.361969	-1.10782	0.383881	0.341507	0.819047	0.0373111	-0.351058	-1.30199	0.568956
P62195 (PSMC5)	Control	-0.0613696	-0.907083	0.784344	0.886902	0.954695	0.0292078	-0.0540745	-1.06578	0.987961
P62195 (PSMC5)	Interaction	-0.300599	-1.42822	0.827019	0.601333	0.832973	0.041803	-0.30899	-1.72227	1.17282
P62253 (UBE2G1)	Pre-ETT	-0.0368742	-1.19181	1.11807	0.950104	0.982092	0.0864997	-0.0414502	-1.50047	1.31359
P62253 (UBE2G1)	Post-ETT	0.101421	-1.05352	1.25636	0.863348	0.945997	0.0889505	0.0997544	-1.40932	1.56299
P62253 (UBE2G1)	Case	0.059581	-0.479454	0.598616	0.828489	0.950174	0.0446046	0.053726	-0.604863	0.709029
P62253 (UBE2G1)	Control	-0.0787143	-0.689922	0.532494	0.800721	0.915842	0.0495847	-0.0806294	-0.818494	0.62858
P62253 (UBE2G1)	Interaction	0.138295	-0.676649	0.953239	0.739433	0.907397	0.0636615	0.132249	-0.768751	1.12598
P62256 (UBE2H)	Pre-ETT	1.73625	0.286276	3.18622	0.0189288	0.245691	0.928663	1.74708	0.190693	3.25358
P62256 (UBE2H)	Post-ETT	-0.748286	-2.19826	0.701685	0.311788	0.69183	0.112631	-0.737318	-2.29398	0.839675
P62256 (UBE2H)	Case	-1.4387	-2.75233	-0.125074	0.031827	0.728986	0.572951	-1.43535	-2.77447	-0.0510675
P62256 (UBE2H)	Control	1.04583	-0.443688	2.53534	0.168778	0.461621	0.1919	1.03296	-0.455388	2.49664
P62256 (UBE2H)	Interaction	-2.48453	-4.47055	-0.49851	0.0142091	0.141664	1.872	-2.5105	-4.43407	-0.479963
P62258 (YWHAE)	Pre-ETT	0.667072	-0.197285	1.53143	0.130378	0.546366	0.260067	0.654546	-0.430803	1.66505
P62258 (YWHAE)	Post-ETT	-0.384055	-1.24841	0.480302	0.383831	0.730932	0.145321	-0.379019	-1.33678	0.65487
P62258 (YWHAE)	Case	-0.409553	-1.19175	0.372641	0.304784	0.816003	0.139392	-0.393954	-1.1629	0.392051
P62258 (YWHAE)	Control	0.641574	-0.245351	1.5285	0.156256	0.446085	0.278776	0.62529	-0.291409	1.50691
P62258 (YWHAE)	Interaction	-1.05113	-2.23369	0.131439	0.0814877	0.316488	0.537654	-1.02722	-2.17992	0.153661
P62263 (RPS14)	Pre-ETT	0.867886	-0.709573	2.44534	0.280885	0.695642	0.216488	0.88311	-0.826573	2.47791
P62263 (RPS14)	Post-ETT	-0.378335	-1.95579	1.19912	0.638302	0.852626	0.119587	-0.35639	-1.93485	1.33339
P62263 (RPS14)	Case	-0.609237	-1.28355	0.0650725	0.0765902	0.728986	0.203691	-0.598788	-1.3737	0.205488
P62263 (RPS14)	Control	0.636983	-0.127612	1.40158	0.102502	0.371856	0.214588	0.626775	-0.262369	1.49095
P62263 (RPS14)	Interaction	-1.24622	-2.26568	-0.22676	0.0165786	0.149251	0.785628	-1.23542	-2.37438	-0.0820035
P62304 (SNRPE)	Pre-ETT	0.874841	0.0356273	1.71406	0.0410355	0.353494	0.598212	0.882218	-0.0984438	1.85865
P62304 (SNRPE)	Post-ETT	0.630348	-0.208867	1.46956	0.140977	0.550712	0.254158	0.621873	-0.375632	1.56756
P62304 (SNRPE)	Case	-0.01945	-0.743209	0.704309	0.957994	0.990109	0.0753613	-0.00735269	-0.73571	0.753749
P62304 (SNRPE)	Control	0.225044	-0.595621	1.04571	0.590947	0.804012	0.0980594	0.215958	-0.619169	1.06232
P62304 (SNRPE)	Interaction	-0.244494	-1.33871	0.849727	0.661432	0.86743	0.10953	-0.217532	-1.33421	0.954644
P62306 (SNRPF)	Pre-ETT	-0.0592285	-1.19885	1.0804	0.918865	0.972301	0.0951947	-0.0453102	-1.18342	1.15741
P62306 (SNRPF)	Post-ETT	0.233379	-0.906245	1.373	0.688145	0.877527	0.102546	0.235335	-0.907661	1.40398
P62306 (SNRPF)	Case	0.243141	-0.371294	0.857577	0.437992	0.836011	0.072394	0.246262	-0.460727	0.95449
P62306 (SNRPF)	Control	-0.0494663	-0.74617	0.647238	0.889325	0.955457	0.0611798	-0.0496941	-0.798959	0.706376
P62306 (SNRPF)	Interaction	0.292608	-0.636331	1.22155	0.536989	0.796885	0.0882594	0.296449	-0.72375	1.31791
P62308 (SNRPG)	Pre-ETT	-0.16537	-1.17251	0.841769	0.747587	0.912423	0.110438	-0.183257	-1.21049	0.82993
P62308 (SNRPG)	Post-ETT	-0.844808	-1.85195	0.162331	0.100165	0.483038	0.47743	-0.85067	-1.87361	0.191063
P62308 (SNRPG)	Case	-0.544371	-1.23139	0.14265	0.120422	0.73075	0.257662	-0.551401	-1.26894	0.201641
P62308 (SNRPG)	Control	0.135067	-0.643941	0.914075	0.733988	0.883705	0.0887904	0.141449	-0.699469	0.9748
P62308 (SNRPG)	Interaction	-0.679438	-1.71812	0.35924	0.199813	0.497319	0.223048	-0.674812	-1.75976	0.444515
P62310 (LSM3)	Pre-ETT	0.58153	-0.687939	1.851	0.369272	0.738927	0.178054	0.568079	-0.752419	1.90056
P62310 (LSM3)	Post-ETT	-0.167293	-1.43676	1.10218	0.796185	0.923504	0.110295	-0.147199	-1.42573	1.20121
P62310 (LSM3)	Case	-0.485706	-1.20729	0.235877	0.187077	0.765439	0.183139	-0.485006	-1.30046	0.287391
P62310 (LSM3)	Control	0.263117	-0.555081	1.08131	0.528507	0.766208	0.0842184	0.265552	-0.65354	1.20413
P62310 (LSM3)	Interaction	-0.748822	-1.83975	0.342108	0.178518	0.476298	0.210063	-0.744181	-1.98767	0.492572
P62316 (SNRPD2)	Pre-ETT	-0.350246	-1.10406	0.403569	0.362474	0.736936	0.179813	-0.346974	-0.989916	0.308748
P62316 (SNRPD2)	Post-ETT	-0.448413	-1.20223	0.305402	0.243655	0.646741	0.261203	-0.449014	-1.09544	0.204693
P62316 (SNRPD2)	Case	-0.02582	-0.0986621	0.0470222	0.48722	0.851666	0.0170795	-0.0258082	-0.128525	0.082238
P62316 (SNRPD2)	Control	0.0723467	-0.0102486	0.154942	0.0860216	0.343984	0.0353182	0.0696755	-0.0425684	0.192105
P62316 (SNRPD2)	Interaction	-0.0981666	-0.208294	0.0119603	0.0806197	0.314579	0.0509614	-0.0957457	-0.25647	0.0570991
P62318 (SNRPD3)	Pre-ETT	-0.271453	-1.07624	0.533334	0.508553	0.805208	0.135788	-0.268062	-1.10554	0.534909
P62318 (SNRPD3)	Post-ETT	-0.347502	-1.15229	0.457286	0.397386	0.740278	0.15123	-0.336358	-1.15789	0.483247
P62318 (SNRPD3)	Case	0.0829696	-0.154415	0.320354	0.493319	0.851666	0.0438428	0.0852321	-0.211524	0.361128
P62318 (SNRPD3)	Control	0.159018	-0.11015	0.428187	0.246905	0.546501	0.0744205	0.156047	-0.165349	0.464835
P62318 (SNRPD3)	Interaction	-0.0760485	-0.43494	0.282843	0.677912	0.87663	0.0525879	-0.0718496	-0.487912	0.349002
P62324 (BTG1)	Pre-ETT	0.610961	-0.380817	1.60274	0.227283	0.653999	0.18904	0.605082	-0.372619	1.61948
P62324 (BTG1)	Post-ETT	0.748726	-0.243052	1.7405	0.138969	0.54565	0.310285	0.755048	-0.280953	1.73702
P62324 (BTG1)	Case	-0.151187	-0.715137	0.412763	0.599278	0.874046	0.0579545	-0.147998	-0.805393	0.519874
P62324 (BTG1)	Control	-0.288952	-0.928412	0.350507	0.375807	0.664889	0.0850149	-0.276416	-1.00059	0.406587
P62324 (BTG1)	Interaction	0.137765	-0.714847	0.990378	0.751478	0.912233	0.0775147	0.129002	-0.830507	1.06995
P62330 (ARF6)	Pre-ETT	0.640393	-0.667953	1.94874	0.337388	0.729102	0.18448	0.645406	-0.686156	1.96344
P62330 (ARF6)	Post-ETT	0.168926	-1.13942	1.47727	0.800223	0.924726	0.11257	0.18267	-1.11966	1.41943
P62330 (ARF6)	Case	-0.144371	-0.806471	0.517729	0.66911	0.891276	0.0627113	-0.136149	-0.880154	0.597262
P62330 (ARF6)	Control	0.327097	-0.423654	1.07785	0.393137	0.674987	0.0920789	0.335501	-0.549195	1.17625
P62330 (ARF6)	Interaction	-0.471468	-1.47247	0.529534	0.355937	0.658407	0.127457	-0.48153	-1.60781	0.631737
P62380 (TBPL1)	Pre-ETT	0.00939583	-1.1051	1.12389	0.986817	0.994992	0.116614	0.0172033	-1.16044	1.14088
P62380 (TBPL1)	Post-ETT	-0.416617	-1.53111	0.697876	0.46376	0.770998	0.151574	-0.412997	-1.56263	0.754211
P62380 (TBPL1)	Case	-0.323564	-0.737421	0.0902925	0.125435	0.733746	0.132094	-0.316408	-0.786102	0.15582
P62380 (TBPL1)	Control	0.102448	-0.366821	0.571718	0.668733	0.850099	0.0638525	0.101454	-0.46482	0.655897
P62380 (TBPL1)	Interaction	-0.426013	-1.05171	0.19968	0.182049	0.480569	0.169873	-0.427731	-1.15749	0.295723
P62491 (RAB11A)	Pre-ETT	-0.541514	-1.71919	0.636156	0.367468	0.738184	0.163418	-0.509907	-1.68973	0.631796
P62491 (RAB11A)	Post-ETT	-0.545936	-1.72361	0.631735	0.363569	0.72165	0.193225	-0.520503	-1.73265	0.68545
P62491 (RAB11A)	Case	-0.326488	-1.12388	0.470909	0.422268	0.826074	0.113357	-0.329613	-1.19633	0.542843
P62491 (RAB11A)	Control	-0.322066	-1.22623	0.582096	0.485085	0.742531	0.127742	-0.317878	-1.29653	0.701047
P62491 (RAB11A)	Interaction	-0.00442155	-1.20997	1.20113	0.994264	0.998419	0.116152	-0.0114928	-1.34491	1.31444
P62701 (RPS4X)	Pre-ETT	0.390979	-0.88598	1.66794	0.548439	0.824093	0.117707	0.343189	-0.95436	1.68164
P62701 (RPS4X)	Post-ETT	-1.23595	-2.51291	0.0410074	0.0578249	0.370378	0.561124	-1.20577	-2.56916	0.161115
P62701 (RPS4X)	Case	-1.00011	-2.04573	0.0455051	0.0608386	0.728986	0.445962	-0.98604	-2.04633	0.128955
P62701 (RPS4X)	Control	0.626817	-0.558804	1.81244	0.300109	0.596018	0.168089	0.581205	-0.669859	1.81272
P62701 (RPS4X)	Interaction	-1.62693	-3.20776	-0.0461034	0.0436825	0.232207	0.749978	-1.56879	-3.18789	0.0831759
P62760 (VSNL1)	Pre-ETT	0.24782	-0.806228	1.30187	0.644934	0.866897	0.114496	0.246298	-0.716719	1.27787
P62760 (VSNL1)	Post-ETT	0.726574	-0.327473	1.78062	0.176683	0.58657	0.308036	0.719445	-0.303252	1.76789
P62760 (VSNL1)	Case	0.223732	0.00106192	0.446403	0.0489174	0.728986	0.125256	0.224893	-0.0531529	0.509815
P62760 (VSNL1)	Control	-0.255022	-0.507507	-0.0025378	0.0477413	0.283508	0.135761	-0.247931	-0.563407	0.0554605
P62760 (VSNL1)	Interaction	0.478755	0.142109	0.815401	0.00531451	0.10203	0.503467	0.469981	0.0478707	0.893815
P62760 (VSNL1)	Pre-ETT	0.767176	-2.12412	3.65847	0.603024	0.846551	0.117444	0.734255	-1.47015	3.00168
P62760 (VSNL1)	Post-ETT	0.88283	-2.00846	3.77412	0.549535	0.813792	0.131177	0.92788	-1.55213	3.35865
P62760 (VSNL1)	Case	0.0113502	-0.173959	0.196659	0.904445	0.972093	0.0126834	0.0116196	-0.303664	0.322251
P62760 (VSNL1)	Control	-0.104304	-0.314425	0.105817	0.330589	0.624614	0.0167775	-0.101489	-0.445231	0.248477
P62760 (VSNL1)	Interaction	0.115654	-0.164507	0.395816	0.418457	0.708855	0.0172743	0.109837	-0.34035	0.572831
P62837 (UBE2D2)	Pre-ETT	0.41759	-0.492059	1.32724	0.36825	0.738184	0.143795	0.420371	-0.514156	1.32941
P62837 (UBE2D2)	Post-ETT	0.010767	-0.898882	0.920416	0.981492	0.992457	0.0987549	0.0156267	-0.958947	0.929932
P62837 (UBE2D2)	Case	0.00193607	-0.485083	0.488956	0.993783	0.999024	0.0535287	-0.00128822	-0.56074	0.559906
P62837 (UBE2D2)	Control	0.408759	-0.143469	0.960987	0.146845	0.433997	0.165322	0.397073	-0.258753	1.05419
P62837 (UBE2D2)	Interaction	-0.406823	-1.14313	0.329481	0.278844	0.589432	0.120317	-0.394148	-1.30264	0.507239
P62851 (RPS25)	Pre-ETT	0.0847973	-0.964438	1.13403	0.874141	0.955441	0.100665	0.0529885	-1.05444	1.21988
P62851 (RPS25)	Post-ETT	-0.982638	-2.03187	0.066598	0.0664228	0.392211	0.60426	-0.939245	-2.06646	0.11798
P62851 (RPS25)	Case	-0.894719	-1.72991	-0.0595264	0.0357591	0.728986	0.730428	-0.874475	-1.77371	0.00672346
P62851 (RPS25)	Control	0.172716	-0.774304	1.11974	0.720751	0.876867	0.0965948	0.155154	-0.847782	1.08982
P62851 (RPS25)	Interaction	-1.06743	-2.33013	0.195258	0.0975432	0.347289	0.505003	-1.03287	-2.3162	0.238737
P62888 (RPL30)	Pre-ETT	0.287229	-0.658981	1.23344	0.551869	0.825139	0.120481	0.27837	-0.713746	1.2513
P62888 (RPL30)	Post-ETT	-0.688795	-1.635	0.257415	0.15365	0.563958	0.304639	-0.6885	-1.676	0.358603
P62888 (RPL30)	Case	-0.566909	-1.31683	0.183008	0.138431	0.741248	0.223637	-0.557669	-1.32876	0.247537
P62888 (RPL30)	Control	0.409115	-0.441211	1.25944	0.345685	0.638335	0.146454	0.401623	-0.485755	1.29234
P62888 (RPL30)	Interaction	-0.976024	-2.10979	0.157744	0.0915515	0.334888	0.516792	-0.983516	-2.20519	0.228658
P62937 (PPIA)	Pre-ETT	-0.15627	-1.21902	0.906482	0.773194	0.924252	0.124303	-0.151281	-1.22894	0.968425
P62937 (PPIA)	Post-ETT	-0.788376	-1.85113	0.274377	0.145961	0.557801	0.320684	-0.759031	-1.89655	0.348284
P62937 (PPIA)	Case	-0.585365	-1.38868	0.217948	0.153233	0.754199	0.267952	-0.589304	-1.39006	0.258102
P62937 (PPIA)	Control	0.0467407	-0.86413	0.957611	0.919888	0.96853	0.099812	0.046942	-0.910013	1.00509
P62937 (PPIA)	Interaction	-0.632106	-1.8466	0.582389	0.307682	0.615628	0.192436	-0.605199	-1.91563	0.658075
P62993 (GRB2)	Pre-ETT	-0.399545	-1.52186	0.722775	0.485336	0.794034	0.147306	-0.378658	-1.5903	0.801852
P62993 (GRB2)	Post-ETT	-0.367957	-1.49028	0.754363	0.520496	0.801621	0.151076	-0.367932	-1.53765	0.798131
P62993 (GRB2)	Case	-0.246565	-0.951452	0.458321	0.492975	0.851666	0.100616	-0.25	-1.07207	0.562716
P62993 (GRB2)	Control	-0.278154	-1.07742	0.521112	0.495182	0.747439	0.111405	-0.277098	-1.17391	0.616361
P62993 (GRB2)	Interaction	0.0315883	-1.0341	1.09728	0.953672	0.987719	0.110939	0.0173431	-1.19598	1.20816
P62995 (TRA2B)	Pre-ETT	0.88589	-0.224332	1.99611	0.117833	0.522584	0.310806	0.877372	-0.330231	2.04301
P62995 (TRA2B)	Post-ETT	0.884216	-0.226006	1.99444	0.118529	0.507623	0.334745	0.880707	-0.296759	2.07213
P62995 (TRA2B)	Case	-0.213715	-0.692798	0.265368	0.381941	0.825458	0.064517	-0.215354	-0.769139	0.323835
P62995 (TRA2B)	Control	-0.212042	-0.75527	0.331187	0.444245	0.716291	0.0690738	-0.222451	-0.857932	0.400788
P62995 (TRA2B)	Interaction	-0.00167348	-0.725978	0.722631	0.996387	0.998669	0.0571477	0.0132112	-0.854907	0.866685
P63010 (AP2B1)	Pre-ETT	0.445757	-0.549952	1.44147	0.380252	0.742079	0.16877	0.420892	-0.597752	1.479
P63010 (AP2B1)	Post-ETT	-0.709912	-1.70562	0.285797	0.162294	0.572962	0.277039	-0.685262	-1.67627	0.325728
P63010 (AP2B1)	Case	-0.754183	-1.47147	-0.0368992	0.039323	0.728986	0.631304	-0.738062	-1.50839	0.00351741
P63010 (AP2B1)	Control	0.401486	-0.411837	1.21481	0.333289	0.626572	0.141962	0.380568	-0.51495	1.18249
P63010 (AP2B1)	Interaction	-1.15567	-2.2401	-0.0712378	0.0367332	0.211655	0.83636	-1.12671	-2.19538	0.0413602
P63027 (VAMP2)	Pre-ETT	0.608089	-0.36997	1.58615	0.223008	0.651594	0.17234	0.660136	-0.501451	1.79482
P63027 (VAMP2)	Post-ETT	0.829056	-0.149003	1.80712	0.0966388	0.478321	0.304675	0.846093	-0.302934	1.95882
P63027 (VAMP2)	Case	0.0817546	-0.0338845	0.197394	0.165852	0.763611	0.0173197	0.0762213	-0.101777	0.2605
P63027 (VAMP2)	Control	-0.139212	-0.270334	-0.00808966	0.0374444	0.26279	0.0401023	-0.142081	-0.34619	0.0673246
P63027 (VAMP2)	Interaction	0.220967	0.0461368	0.395796	0.0132422	0.13949	0.067032	0.224865	-0.0581639	0.499594
P63027 (VAMP2)	Pre-ETT	0.990088	-0.129799	2.10998	0.0831318	0.464219	0.246342	1.01869	-0.498673	2.50099
P63027 (VAMP2)	Post-ETT	0.818398	-0.301489	1.93829	0.152054	0.561966	0.205496	0.81941	-0.552425	2.30556
P63027 (VAMP2)	Case	0.00186492	-0.526974	0.530703	0.994485	0.999024	0.0350736	-0.0114132	-0.666631	0.640641
P63027 (VAMP2)	Control	0.173555	-0.426091	0.773202	0.570531	0.789835	0.0445241	0.172329	-0.556793	0.880773
P63027 (VAMP2)	Interaction	-0.17169	-0.971219	0.627839	0.673842	0.872943	0.0495957	-0.17947	-1.17725	0.80526
P63096 (GNAI1)	Pre-ETT	-0.526303	-1.31097	0.258368	0.188642	0.617494	0.159761	-0.504298	-1.31469	0.295341
P63096 (GNAI1)	Post-ETT	0.0941757	-0.690495	0.878846	0.814027	0.929186	0.0750658	0.100892	-0.741529	0.923653
P63096 (GNAI1)	Case	0.0521029	-0.564211	0.668416	0.868397	0.960802	0.0568539	0.0433876	-0.60628	0.689838
P63096 (GNAI1)	Control	-0.568376	-1.26721	0.130458	0.110919	0.385882	0.229326	-0.559248	-1.29198	0.191879
P63096 (GNAI1)	Interaction	0.620478	-0.3113	1.55226	0.19184	0.489182	0.166714	0.593912	-0.375085	1.57296
P63098 (PPP3R1)	Pre-ETT	-0.555685	-1.53155	0.420183	0.264398	0.684216	0.24194	-0.556504	-1.50961	0.365875
P63098 (PPP3R1)	Post-ETT	-0.673855	-1.64972	0.302013	0.17593	0.586113	0.339969	-0.6993	-1.62781	0.316495
P63098 (PPP3R1)	Case	-0.102773	-0.382803	0.177257	0.471944	0.845712	0.0478643	-0.103289	-0.439582	0.240491
P63098 (PPP3R1)	Control	0.0153974	-0.302126	0.332921	0.924281	0.970726	0.0447428	0.0139091	-0.361207	0.396735
P63098 (PPP3R1)	Interaction	-0.11817	-0.541535	0.305195	0.584332	0.82445	0.0544363	-0.118247	-0.628806	0.402868
P63098|Q08209 (PPP3R1|PPP3CA)	Pre-ETT	-0.414354	-1.61105	0.782346	0.497371	0.800235	0.149476	-0.394088	-1.61181	0.896358
P63098|Q08209 (PPP3R1|PPP3CA)	Post-ETT	-0.395772	-1.59247	0.800928	0.516857	0.800137	0.13675	-0.385052	-1.64434	0.856406
P63098|Q08209 (PPP3R1|PPP3CA)	Case	-0.252063	-1.08034	0.576214	0.550867	0.865044	0.1079	-0.260576	-1.08654	0.633388
P63098|Q08209 (PPP3R1|PPP3CA)	Control	-0.270646	-1.20982	0.668532	0.572204	0.791365	0.108523	-0.273821	-1.26423	0.772658
P63098|Q08209 (PPP3R1|PPP3CA)	Interaction	0.0185824	-1.23365	1.27082	0.976797	0.992607	0.112448	0.00547593	-1.3253	1.30698
P63104 (YWHAZ)	Pre-ETT	-0.360006	-1.47674	0.756727	0.52749	0.813031	0.146013	-0.336213	-1.49794	0.826068
P63104 (YWHAZ)	Post-ETT	-0.415259	-1.53199	0.701474	0.466114	0.771763	0.161938	-0.407088	-1.57304	0.720845
P63104 (YWHAZ)	Case	-0.333147	-1.05709	0.390794	0.367085	0.825458	0.122148	-0.33196	-1.15708	0.494804
P63104 (YWHAZ)	Control	-0.277894	-1.09877	0.542978	0.507	0.751577	0.114341	-0.25613	-1.16105	0.667202
P63104 (YWHAZ)	Interaction	-0.0552532	-1.14975	1.03924	0.921182	0.97928	0.106755	-0.0775445	-1.31969	1.09518
P63146 (UBE2B)	Pre-ETT	0.53897	-0.183411	1.26135	0.14365	0.568504	0.21789	0.537212	-0.346778	1.40807
P63146 (UBE2B)	Post-ETT	0.504928	-0.217454	1.22731	0.170697	0.584324	0.194206	0.508818	-0.366936	1.40123
P63146 (UBE2B)	Case	0.0785876	-0.156871	0.314046	0.513004	0.855891	0.0330587	0.0775413	-0.206604	0.403774
P63146 (UBE2B)	Control	0.112629	-0.154355	0.379614	0.408336	0.688646	0.0440185	0.114011	-0.219108	0.44069
P63146 (UBE2B)	Interaction	-0.0340418	-0.390021	0.321937	0.851324	0.953272	0.0440491	-0.0307381	-0.475761	0.416303
P63167 (DYNLL1)	Pre-ETT	-0.514262	-1.33147	0.302945	0.21743	0.648395	0.245758	-0.497946	-1.3029	0.316864
P63167 (DYNLL1)	Post-ETT	-0.379599	-1.19681	0.437609	0.362603	0.721114	0.186511	-0.386951	-1.18381	0.407735
P63167 (DYNLL1)	Case	0.00406198	-0.197348	0.205472	0.968469	0.992831	0.0316731	0.00369587	-0.261914	0.237443
P63167 (DYNLL1)	Control	-0.130602	-0.358979	0.0977756	0.262356	0.563225	0.061152	-0.130235	-0.416392	0.130536
P63167 (DYNLL1)	Interaction	0.134664	-0.169839	0.439167	0.386065	0.682983	0.0611814	0.135223	-0.21744	0.50659
P63172 (DYNLT1)	Pre-ETT	-0.263652	-1.00764	0.480335	0.487327	0.794801	0.136427	-0.262199	-0.926699	0.429293
P63172 (DYNLT1)	Post-ETT	-0.314726	-1.05873	0.42928	0.407051	0.743962	0.170164	-0.322404	-0.953328	0.349558
P63172 (DYNLT1)	Case	0.0310125	-0.0417073	0.103732	0.403235	0.825458	0.0171997	0.0304521	-0.0794361	0.138993
P63172 (DYNLT1)	Control	0.0820864	-0.000371184	0.164544	0.0510403	0.289787	0.0508073	0.0810534	-0.0321937	0.196811
P63172 (DYNLT1)	Interaction	-0.0510739	-0.161017	0.0588696	0.362562	0.664059	0.0257465	-0.0498505	-0.211447	0.101985
P63173 (RPL38)	Pre-ETT	0.967619	-1.26177	3.19701	0.394947	0.74946	0.180429	0.976482	-1.05227	2.91452
P63173 (RPL38)	Post-ETT	0.71647	-1.51292	2.94586	0.52877	0.805993	0.137446	0.703267	-1.24614	2.62107
P63173 (RPL38)	Case	0.00902419	-0.222806	0.240854	0.939186	0.982414	0.0160831	0.00586892	-0.334908	0.338977
P63173 (RPL38)	Control	0.260173	-0.00269736	0.523043	0.0523976	0.290732	0.0578671	0.261511	-0.100876	0.612196
P63173 (RPL38)	Interaction	-0.251149	-0.601642	0.099345	0.160192	0.448254	0.0399942	-0.247119	-0.72126	0.225919
P63241 (EIF5A)	Pre-ETT	0.389304	-0.548143	1.32675	0.415681	0.759511	0.135541	0.380175	-0.606444	1.41112
P63241 (EIF5A)	Post-ETT	-1.02082	-1.95827	-0.0833717	0.0328204	0.294571	0.778852	-0.993233	-2.0213	0.0447803
P63241 (EIF5A)	Case	-0.739379	-1.58864	0.109879	0.0879375	0.728986	0.486039	-0.733894	-1.5836	0.0833903
P63241 (EIF5A)	Control	0.670744	-0.292224	1.63371	0.172194	0.464608	0.258337	0.647764	-0.327196	1.62052
P63241 (EIF5A)	Interaction	-1.41012	-2.69408	-0.126165	0.0313536	0.195987	1.42539	-1.38585	-2.64019	-0.114208
P63279 (UBE2I)	Pre-ETT	0.0280852	-0.963048	1.01922	0.95571	0.984422	0.116828	0.0205354	-1.003	1.04336
P63279 (UBE2I)	Post-ETT	-0.980335	-1.97147	0.0107982	0.0525488	0.356742	0.684769	-0.957331	-2.0382	0.0832405
P63279 (UBE2I)	Case	-0.598839	-1.4267	0.229024	0.156264	0.755464	0.249908	-0.582929	-1.39645	0.222814
P63279 (UBE2I)	Control	0.409581	-0.529128	1.34829	0.392452	0.674269	0.139111	0.407714	-0.506881	1.34396
P63279 (UBE2I)	Interaction	-1.00842	-2.26003	0.243192	0.114305	0.375218	0.411855	-0.989909	-2.32159	0.283497
P63302 (SELENOW)	Pre-ETT	-0.0422536	-1.14013	1.05562	0.939871	0.98034	0.116932	-0.0305155	-1.19961	1.07871
P63302 (SELENOW)	Post-ETT	-0.0675621	-1.16544	1.03031	0.903997	0.959495	0.118682	-0.0389992	-1.24003	1.0961
P63302 (SELENOW)	Case	-0.0142047	-0.60344	0.575031	0.962315	0.990894	0.0681493	-0.0068124	-0.698467	0.60581
P63302 (SELENOW)	Control	0.0111038	-0.657026	0.679234	0.974015	0.989203	0.0794847	0.0215305	-0.710168	0.803407
P63302 (SELENOW)	Interaction	-0.0253085	-0.916149	0.865532	0.955595	0.987719	0.0924852	-0.0416136	-1.01742	0.96679
P67809 (YBX1)	Pre-ETT	0.872468	0.0137299	1.73121	0.0464478	0.375516	0.546321	0.860635	-0.123323	1.8105
P67809 (YBX1)	Post-ETT	-0.60447	-1.46321	0.254268	0.167701	0.581158	0.213914	-0.573068	-1.49414	0.379525
P67809 (YBX1)	Case	-0.671236	-1.44876	0.106283	0.0906372	0.728986	0.354998	-0.658542	-1.48429	0.136692
P67809 (YBX1)	Control	0.805702	-0.0759226	1.68733	0.0732647	0.328075	0.436872	0.796332	-0.103958	1.71268
P67809 (YBX1)	Interaction	-1.47694	-2.65244	-0.301439	0.0137946	0.140678	2.19168	-1.46892	-2.67644	-0.260277
P67870 (CSNK2B)	Pre-ETT	0.490426	-0.561647	1.5425	0.360906	0.736286	0.129215	0.463556	-0.637491	1.49945
P67870 (CSNK2B)	Post-ETT	0.136604	-0.915469	1.18868	0.79912	0.924726	0.0865311	0.156268	-0.905036	1.2048
P67870 (CSNK2B)	Case	-0.284564	-0.929526	0.360397	0.387171	0.825458	0.0828374	-0.290865	-1.02362	0.463941
P67870 (CSNK2B)	Control	0.0692577	-0.66206	0.800575	0.852748	0.941359	0.0685457	0.055722	-0.757325	0.891582
P67870 (CSNK2B)	Interaction	-0.353822	-1.32891	0.621268	0.476964	0.754173	0.0931223	-0.337325	-1.47028	0.752717
P67936 (TPM4)	Pre-ETT	-0.560806	-1.75318	0.631572	0.356622	0.735778	0.192006	-0.537079	-1.74014	0.674831
P67936 (TPM4)	Post-ETT	-0.487782	-1.68016	0.704597	0.422676	0.750096	0.166665	-0.493407	-1.74467	0.703993
P67936 (TPM4)	Case	-0.234737	-0.960685	0.491211	0.526238	0.856444	0.0967594	-0.235013	-1.04561	0.569737
P67936 (TPM4)	Control	-0.307762	-1.13091	0.515386	0.463681	0.727627	0.111334	-0.305123	-1.25557	0.629731
P67936 (TPM4)	Interaction	0.0730247	-1.02451	1.17055	0.896244	0.972857	0.10558	0.0719268	-1.16409	1.29887
P67936 (TPM4)	Pre-ETT	-0.246283	-1.36185	0.869279	0.665232	0.876583	0.0558523	-0.237272	-1.40301	0.844445
P67936 (TPM4)	Post-ETT	-0.0538379	-1.1694	1.06172	0.924641	0.967832	0.0494529	-0.0685954	-1.2754	1.12088
P67936 (TPM4)	Case	-0.14691	-0.913235	0.619415	0.707111	0.903934	0.0420852	-0.148011	-1.04364	0.704263
P67936 (TPM4)	Control	-0.339355	-1.20829	0.529576	0.444003	0.716282	0.060797	-0.340872	-1.28489	0.614485
P67936 (TPM4)	Interaction	0.192445	-0.96613	1.35102	0.744758	0.910085	0.0565886	0.197061	-1.12607	1.43414
P68036 (UBE2L3)	Pre-ETT	0.205665	-0.619778	1.03111	0.625309	0.858866	0.0854064	0.217824	-0.697744	1.14144
P68036 (UBE2L3)	Post-ETT	-1.14979	-1.97524	-0.32435	0.00633125	0.14514	1.72852	-1.13803	-2.07465	-0.240055
P68036 (UBE2L3)	Case	-0.662327	-1.40992	0.0852651	0.0824889	0.728986	0.315393	-0.652696	-1.42025	0.0819808
P68036 (UBE2L3)	Control	0.693132	-0.154557	1.54082	0.109021	0.383798	0.293405	0.688078	-0.131856	1.50382
P68036 (UBE2L3)	Interaction	-1.35546	-2.48571	-0.225206	0.0187486	0.158759	1.64085	-1.3513	-2.45193	-0.2636
P68036|P0CG47 (UBE2L3|UBB)	Pre-ETT	-0.525667	-1.36231	0.310976	0.218153	0.648541	0.20648	-0.522156	-1.46346	0.409506
P68036|P0CG47 (UBE2L3|UBB)	Post-ETT	-0.785248	-1.62189	0.0513948	0.0658323	0.391121	0.546535	-0.787177	-1.64708	0.113103
P68036|P0CG47 (UBE2L3|UBB)	Case	-0.125677	-0.441109	0.189754	0.434857	0.833567	0.0573451	-0.1279	-0.471324	0.246615
P68036|P0CG47 (UBE2L3|UBB)	Control	0.133904	-0.223762	0.49157	0.463086	0.727194	0.0598165	0.140532	-0.290683	0.553363
P68036|P0CG47 (UBE2L3|UBB)	Interaction	-0.259581	-0.736469	0.217307	0.286038	0.596112	0.0967592	-0.267578	-0.834787	0.296256
P68036|P0CG47 (UBE2L3|UBB)	Pre-ETT	-0.359036	-1.33775	0.619681	0.472141	0.789536	0.0630072	-0.357187	-1.47607	0.800705
P68036|P0CG47 (UBE2L3|UBB)	Post-ETT	0.104383	-0.874335	1.0831	0.834421	0.93794	0.0511286	0.113311	-1.03032	1.27529
P68036|P0CG47 (UBE2L3|UBB)	Case	-0.0304996	-0.874715	0.813716	0.94355	0.984344	0.0413767	-0.0345444	-0.916454	0.854903
P68036|P0CG47 (UBE2L3|UBB)	Control	-0.493918	-1.45117	0.463332	0.311875	0.607065	0.074349	-0.493233	-1.52039	0.496066
P68036|P0CG47 (UBE2L3|UBB)	Interaction	0.463419	-0.812915	1.73975	0.476691	0.754173	0.0721271	0.460888	-0.945803	1.85967
P68104 (EEF1A1)	Pre-ETT	0.382784	-0.72973	1.4953	0.500078	0.800859	0.134818	0.361633	-0.7741	1.51026
P68104 (EEF1A1)	Post-ETT	-0.69723	-1.80974	0.415284	0.219319	0.632369	0.243758	-0.665912	-1.78403	0.497893
P68104 (EEF1A1)	Case	-0.860209	-1.74262	0.0221968	0.0560481	0.728986	0.563623	-0.851866	-1.7432	0.0523742
P68104 (EEF1A1)	Control	0.219805	-0.780749	1.22036	0.66678	0.849097	0.106053	0.193153	-0.843933	1.22575
P68104 (EEF1A1)	Interaction	-1.08001	-2.41409	0.254058	0.112578	0.373598	0.398007	-1.0375	-2.38077	0.302401
P68104 (EEF1A1)	Pre-ETT	-0.106868	-1.27284	1.05911	0.857434	0.950967	0.133575	-0.11875	-1.35429	1.10648
P68104 (EEF1A1)	Post-ETT	-0.346168	-1.51214	0.819808	0.560636	0.819152	0.142903	-0.336883	-1.60766	0.936349
P68104 (EEF1A1)	Case	-0.456354	-1.15593	0.243221	0.201058	0.778059	0.189938	-0.461498	-1.24472	0.33602
P68104 (EEF1A1)	Control	-0.217054	-1.0103	0.57619	0.59175	0.804351	0.10766	-0.217943	-1.13695	0.68976
P68104 (EEF1A1)	Interaction	-0.2393	-1.29696	0.818359	0.65744	0.86533	0.106088	-0.236638	-1.43476	0.930309
P68104 (EEF1A1)	Pre-ETT	-0.536252	-1.42974	0.357239	0.239465	0.663288	0.118461	-0.535567	-1.49012	0.429121
P68104 (EEF1A1)	Post-ETT	-0.512951	-1.40644	0.380541	0.2605	0.65624	0.111942	-0.527884	-1.49777	0.402292
P68104 (EEF1A1)	Case	-0.440133	-1.11423	0.233969	0.200653	0.778059	0.10219	-0.43152	-1.18261	0.297272
P68104 (EEF1A1)	Control	-0.463434	-1.22779	0.300925	0.234702	0.534521	0.110132	-0.457691	-1.30606	0.390239
P68104 (EEF1A1)	Interaction	0.0233018	-0.995844	1.04245	0.964257	0.988583	0.063172	0.0135114	-1.08232	1.09325
P68400 (CSNK2A1)	Pre-ETT	0.886415	-0.373826	2.14666	0.168025	0.593413	0.29292	0.882507	-0.413094	2.24014
P68400 (CSNK2A1)	Post-ETT	-0.410103	-1.67034	0.850138	0.523601	0.803095	0.128519	-0.371729	-1.64276	0.916771
P68400 (CSNK2A1)	Case	-1.07045	-2.03271	-0.108182	0.0292343	0.728986	0.778327	-1.04178	-2.08535	-0.0371784
P68400 (CSNK2A1)	Control	0.226073	-0.865028	1.31717	0.68467	0.858034	0.099199	0.196385	-0.906634	1.37783
P68400 (CSNK2A1)	Interaction	-1.29652	-2.75132	0.158284	0.0806862	0.31459	0.505149	-1.28608	-2.84531	0.158177
P68400 (CSNK2A1)	Pre-ETT	0.836368	-1.49257	3.1653	0.481518	0.79256	0.148105	0.799393	-1.58718	3.14941
P68400 (CSNK2A1)	Post-ETT	1.33232	-0.996614	3.66125	0.262185	0.658201	0.209568	1.32421	-1.0488	3.70744
P68400 (CSNK2A1)	Case	-0.05087	-1.02773	0.925987	0.918705	0.977175	0.0483488	-0.0537974	-1.19681	1.04
P68400 (CSNK2A1)	Control	-0.546822	-1.65447	0.56083	0.33325	0.626572	0.0895672	-0.546835	-1.82869	0.789539
P68400 (CSNK2A1)	Interaction	0.495952	-0.980917	1.97282	0.510422	0.778704	0.0804356	0.505693	-1.30371	2.24128
P68400|P67870 (CSNK2B|CSNK2A1)	Pre-ETT	0.425013	-0.491592	1.34162	0.363456	0.736936	0.152062	0.432093	-0.600247	1.41915
P68400|P67870 (CSNK2B|CSNK2A1)	Post-ETT	-0.83394	-1.75055	0.0826653	0.0745534	0.416438	0.318966	-0.82373	-1.85452	0.212758
P68400|P67870 (CSNK2B|CSNK2A1)	Case	-0.868775	-1.69856	-0.0389912	0.0401637	0.728986	0.606213	-0.856005	-1.70181	0.01616
P68400|P67870 (CSNK2B|CSNK2A1)	Control	0.390179	-0.550707	1.33106	0.416342	0.694635	0.13853	0.395043	-0.571947	1.37429
P68400|P67870 (CSNK2B|CSNK2A1)	Interaction	-1.25895	-2.51347	-0.0044389	0.0491949	0.247182	1.01063	-1.26904	-2.54483	0.016245
P68402 (PAFAH1B2)	Pre-ETT	0.0599941	-0.834628	0.954616	0.89543	0.964463	0.100924	0.0567382	-0.893108	1.03867
P68402 (PAFAH1B2)	Post-ETT	-0.995728	-1.89035	-0.101107	0.0291486	0.282477	0.963976	-1.00115	-1.96986	-0.052942
P68402 (PAFAH1B2)	Case	-0.555211	-1.36566	0.255235	0.179366	0.764119	0.242675	-0.542616	-1.30932	0.217195
P68402 (PAFAH1B2)	Control	0.500512	-0.418447	1.41947	0.285748	0.584793	0.198277	0.489297	-0.420771	1.41954
P68402 (PAFAH1B2)	Interaction	-1.05572	-2.281	0.169556	0.0912691	0.334413	0.620776	-1.0295	-2.26554	0.152329
P68431 (H3C1)	Pre-ETT	-0.472259	-1.11297	0.168451	0.148552	0.574117	0.254977	-0.470473	-1.18911	0.226748
P68431 (H3C1)	Post-ETT	-0.229843	-0.870554	0.410867	0.481993	0.779714	0.110148	-0.230059	-0.922723	0.473088
P68431 (H3C1)	Case	0.252077	-0.190872	0.695025	0.264682	0.802441	0.109262	0.253549	-0.237772	0.733304
P68431 (H3C1)	Control	0.00966059	-0.492596	0.511917	0.969928	0.987499	0.0687803	0.00205705	-0.532923	0.56306
P68431 (H3C1)	Interaction	0.242416	-0.427259	0.912091	0.478021	0.754997	0.111362	0.258907	-0.524176	0.987548
P69892 (HBG2)	Pre-ETT	0.775525	-0.321176	1.87222	0.165754	0.593413	0.28186	0.800358	-0.278156	1.86612
P69892 (HBG2)	Post-ETT	-0.30582	-1.40252	0.790881	0.584692	0.828102	0.105565	-0.253499	-1.32747	0.792654
P69892 (HBG2)	Case	-0.191608	-0.916294	0.533078	0.604307	0.877151	0.0779932	-0.194073	-0.974046	0.572091
P69892 (HBG2)	Control	0.889736	0.0680196	1.71145	0.0338205	0.254475	0.559387	0.869811	-0.00377651	1.82623
P69892 (HBG2)	Interaction	-1.08134	-2.17697	0.014278	0.0530613	0.25769	0.473344	-1.06554	-2.26402	0.110446
P69905|P68871 (HBB|HBA1)	Pre-ETT	0.550013	-0.268376	1.3684	0.187762	0.617436	0.137642	0.539353	-0.419382	1.50796
P69905|P68871 (HBB|HBA1)	Post-ETT	-0.932397	-1.75079	-0.114008	0.0255488	0.267887	0.573429	-0.926263	-1.91907	0.025299
P69905|P68871 (HBB|HBA1)	Case	-0.635055	-1.37529	0.105177	0.0926698	0.728986	0.222452	-0.616427	-1.42092	0.189865
P69905|P68871 (HBB|HBA1)	Control	0.847354	0.00800966	1.6867	0.0478535	0.283508	0.41486	0.836875	-0.0606547	1.70143
P69905|P68871 (HBB|HBA1)	Interaction	-1.48241	-2.60154	-0.363283	0.00942626	0.124823	1.69501	-1.46774	-2.63237	-0.305499
P78310 (CXADR)	Pre-ETT	-0.0842951	-1.51219	1.3436	0.907886	0.968643	0.104941	-0.0596421	-1.51742	1.42121
P78310 (CXADR)	Post-ETT	-0.143203	-1.5711	1.28469	0.844169	0.940329	0.100271	-0.149233	-1.56896	1.41616
P78310 (CXADR)	Case	0.00988202	-0.439712	0.459476	0.965638	0.992703	0.0364246	0.00803693	-0.551057	0.533404
P78310 (CXADR)	Control	0.06879	-0.441001	0.578581	0.791415	0.910128	0.0475292	0.0743228	-0.505862	0.682522
P78310 (CXADR)	Interaction	-0.058908	-0.73863	0.620814	0.86512	0.960137	0.0524684	-0.0690544	-0.856992	0.729508
P78314 (SH3BP2)	Pre-ETT	-0.228584	-1.31965	0.862487	0.681351	0.882368	0.133597	-0.21829	-1.36097	0.922722
P78314 (SH3BP2)	Post-ETT	-0.0341046	-1.12518	1.05697	0.951149	0.980188	0.12284	-0.0399965	-1.19395	1.09554
P78314 (SH3BP2)	Case	-0.129081	-0.606191	0.34803	0.59593	0.873404	0.0612304	-0.132356	-0.679856	0.402002
P78314 (SH3BP2)	Control	-0.32356	-0.864552	0.217433	0.241106	0.540858	0.116798	-0.326335	-0.886602	0.248432
P78314 (SH3BP2)	Interaction	0.194479	-0.526845	0.915802	0.597198	0.831105	0.0823652	0.194168	-0.59102	0.976252
P78318 (IGBP1)	Pre-ETT	0.345044	-0.550902	1.24099	0.450359	0.775388	0.126162	0.334014	-0.603142	1.26663
P78318 (IGBP1)	Post-ETT	-1.08611	-1.98206	-0.190163	0.0175032	0.229285	1.11876	-1.05369	-2.02121	-0.0919472
P78318 (IGBP1)	Case	-0.728026	-1.53973	0.0836741	0.0787609	0.728986	0.479851	-0.712283	-1.54775	0.0874626
P78318 (IGBP1)	Control	0.703127	-0.217254	1.62351	0.13431	0.418609	0.299817	0.681985	-0.266107	1.57492
P78318 (IGBP1)	Interaction	-1.43115	-2.65833	-0.203978	0.0222692	0.168689	1.72385	-1.39675	-2.58275	-0.179882
P78324 (SIRPA)	Pre-ETT	0.0269493	-1.00426	1.05816	0.959149	0.985887	0.0768707	0.0367109	-0.858308	0.9491
P78324 (SIRPA)	Post-ETT	0.151433	-0.879777	1.18264	0.773485	0.914249	0.0729533	0.153462	-0.762494	1.06053
P78324 (SIRPA)	Case	0.0446206	-0.00459671	0.0938379	0.0755829	0.728986	0.0143739	0.0445609	-0.0511886	0.145569
P78324 (SIRPA)	Control	-0.0798629	-0.13567	-0.0240557	0.00503468	0.134511	0.028359	-0.0777338	-0.188953	0.028309
P78324 (SIRPA)	Interaction	0.124483	0.0500739	0.198893	0.00104205	0.0541943	0.0531835	0.124468	-0.0190272	0.267279
P78324 (SIRPA)	Pre-ETT	-0.138364	-1.03744	0.760714	0.762935	0.919896	0.0944279	-0.146915	-1.07585	0.782765
P78324 (SIRPA)	Post-ETT	-0.1432	-1.04228	0.755878	0.75491	0.908039	0.0949061	-0.156754	-1.0914	0.767353
P78324 (SIRPA)	Case	0.0565046	-0.256658	0.369667	0.723608	0.912888	0.0374305	0.0614534	-0.320147	0.42345
P78324 (SIRPA)	Control	0.0613405	-0.293752	0.416433	0.734931	0.884206	0.039223	0.0572585	-0.352745	0.475387
P78324 (SIRPA)	Interaction	-0.00483598	-0.478293	0.468621	0.984028	0.995494	0.0443514	-0.00192411	-0.549076	0.547381
P78325 (ADAM8)	Pre-ETT	5.91355	-4.35452	16.1816	0.258992	0.682954	0.266106	5.95089	-2.1575	14.4274
P78325 (ADAM8)	Post-ETT	6.39731	-3.87075	16.6654	0.222042	0.633767	0.308818	6.33357	-1.6955	14.765
P78325 (ADAM8)	Case	0.464557	-0.0125434	0.941658	0.0563351	0.728986	0.0183913	0.462895	-0.462322	1.34539
P78325 (ADAM8)	Control	-0.0192046	-0.560186	0.521777	0.94453	0.9788	0.0111206	-0.0232004	-1.07558	1.02451
P78325 (ADAM8)	Interaction	0.483762	-0.237547	1.20507	0.18868	0.48661	0.0179165	0.499338	-0.882396	1.8848
P78330 (PSPH)	Pre-ETT	0.997754	0.214884	1.78062	0.0124917	0.196957	0.576979	0.987465	0.0533555	1.93361
P78330 (PSPH)	Post-ETT	0.28293	-0.49994	1.0658	0.478739	0.778298	0.0733047	0.269121	-0.698465	1.20396
P78330 (PSPH)	Case	-0.201723	-0.909564	0.506118	0.576464	0.870316	0.0602967	-0.20487	-0.935223	0.590031
P78330 (PSPH)	Control	0.513101	-0.289516	1.31572	0.210214	0.510566	0.125872	0.510412	-0.33159	1.36525
P78330 (PSPH)	Interaction	-0.714824	-1.78498	0.355331	0.190472	0.488015	0.136899	-0.701638	-1.82305	0.367949
P78333 (GPC5)	Pre-ETT	-0.394731	-1.42165	0.632187	0.451222	0.775861	0.128142	-0.400944	-1.42912	0.616241
P78333 (GPC5)	Post-ETT	-0.339039	-1.36596	0.687879	0.517576	0.800486	0.10722	-0.314444	-1.34044	0.660824
P78333 (GPC5)	Case	-0.0210027	-0.262055	0.22005	0.864405	0.959853	0.0262638	-0.0199055	-0.310634	0.287968
P78333 (GPC5)	Control	-0.0766948	-0.350023	0.196633	0.582348	0.79881	0.0306871	-0.0735488	-0.416475	0.236359
P78333 (GPC5)	Interaction	0.0556921	-0.308745	0.42013	0.764547	0.917377	0.0365036	0.0545215	-0.385591	0.486123
P78344 (EIF4G2)	Pre-ETT	-0.448126	-1.57083	0.674574	0.434027	0.767387	0.157472	-0.442497	-1.62867	0.783746
P78344 (EIF4G2)	Post-ETT	-0.401195	-1.52389	0.721505	0.483684	0.780276	0.143356	-0.375358	-1.59599	0.773732
P78344 (EIF4G2)	Case	-0.221959	-0.953255	0.509337	0.551925	0.865071	0.0945292	-0.220001	-1.00197	0.580284
P78344 (EIF4G2)	Control	-0.26889	-1.0981	0.560322	0.525063	0.763598	0.109205	-0.254773	-1.21056	0.651943
P78344 (EIF4G2)	Interaction	0.0469309	-1.05868	1.15255	0.933696	0.982774	0.110697	0.0224447	-1.1682	1.23683
P78346 (RPP30)	Pre-ETT	0.767267	-0.426961	1.9615	0.207945	0.639245	0.291294	0.782701	-0.342352	1.89842
P78346 (RPP30)	Post-ETT	0.518076	-0.676151	1.7123	0.395177	0.739913	0.154095	0.507617	-0.58583	1.64103
P78346 (RPP30)	Case	0.0543061	-0.113055	0.221667	0.52479	0.855899	0.0239578	0.0562508	-0.16413	0.280278
P78346 (RPP30)	Control	0.303497	0.113727	0.493267	0.00172115	0.1049	0.455851	0.302959	0.0554758	0.549139
P78346 (RPP30)	Interaction	-0.249191	-0.502217	0.00383519	0.0535751	0.258427	0.102143	-0.249175	-0.58255	0.0841253
P78347 (GTF2I)	Pre-ETT	-0.257842	-1.60527	1.08958	0.707618	0.89434	0.104962	-0.256968	-1.51906	1.06783
P78347 (GTF2I)	Post-ETT	1.04472	-0.302708	2.39214	0.1286	0.526876	0.355363	1.02407	-0.355458	2.34375
P78347 (GTF2I)	Case	0.351756	-0.234652	0.938165	0.239722	0.80027	0.107694	0.34801	-0.320797	1.00212
P78347 (GTF2I)	Control	-0.950803	-1.61573	-0.285878	0.00506876	0.134511	1.37524	-0.943935	-1.7086	-0.21051
P78347 (GTF2I)	Interaction	1.30256	0.415993	2.18913	0.00398163	0.0937431	1.89763	1.30439	0.294523	2.28684
P78352 (DLG4)	Pre-ETT	0.528646	-0.743403	1.8007	0.415339	0.759511	0.161937	0.504645	-0.78442	1.78998
P78352 (DLG4)	Post-ETT	0.280107	-0.991942	1.55216	0.666042	0.867512	0.143111	0.256663	-1.08338	1.61757
P78352 (DLG4)	Case	-0.229365	-0.925776	0.467045	0.518589	0.855891	0.0875419	-0.227253	-1.0079	0.585333
P78352 (DLG4)	Control	0.0191734	-0.770482	0.808829	0.962044	0.985084	0.0741041	0.00602569	-0.86856	0.888791
P78352 (DLG4)	Interaction	-0.248539	-1.30141	0.804335	0.643605	0.859112	0.105664	-0.210893	-1.42867	0.934325
P78356 (PIP4K2B)	Pre-ETT	0.112346	-0.876681	1.10137	0.823818	0.940117	0.0979987	0.104869	-0.958945	1.10353
P78356 (PIP4K2B)	Post-ETT	-1.20522	-2.19425	-0.216196	0.0169218	0.228101	1.32669	-1.17253	-2.20338	-0.114909
P78356 (PIP4K2B)	Case	-0.652298	-1.54833	0.243731	0.153629	0.754199	0.282836	-0.652479	-1.52909	0.247011
P78356 (PIP4K2B)	Control	0.665272	-0.35073	1.68127	0.199362	0.497975	0.274603	0.650895	-0.349746	1.6223
P78356 (PIP4K2B)	Interaction	-1.31757	-2.67224	0.0370992	0.0566128	0.264611	0.897103	-1.28821	-2.61573	0.0184449
P78356 (PIP4K2B)	Pre-ETT	-0.0475608	-1.01418	0.919055	0.923174	0.973291	0.112447	-0.0590868	-1.06032	0.952907
P78356 (PIP4K2B)	Post-ETT	-0.986719	-1.95333	-0.0201033	0.0454219	0.332565	0.743295	-0.980541	-2.0049	0.123465
P78356 (PIP4K2B)	Case	-0.573212	-1.38897	0.242545	0.168445	0.764119	0.235607	-0.564524	-1.38491	0.249857
P78356 (PIP4K2B)	Control	0.365946	-0.559035	1.29093	0.438097	0.713007	0.141303	0.346271	-0.579368	1.26157
P78356 (PIP4K2B)	Interaction	-0.939158	-2.17247	0.29415	0.135568	0.410413	0.348909	-0.916192	-2.157	0.335026
P78358 (CTAG1B|CTAG1A)	Pre-ETT	0.0908253	-1.07507	1.25672	0.878647	0.957099	0.108134	0.0897694	-1.08723	1.27759
P78358 (CTAG1B|CTAG1A)	Post-ETT	0.513045	-0.652853	1.67894	0.38843	0.73499	0.164496	0.508489	-0.727993	1.72534
P78358 (CTAG1B|CTAG1A)	Case	0.111357	-0.652633	0.875347	0.775125	0.932249	0.0748413	0.104432	-0.711287	0.959252
P78358 (CTAG1B|CTAG1A)	Control	-0.310863	-1.17715	0.55542	0.481852	0.740402	0.102708	-0.312404	-1.24047	0.640599
P78358 (CTAG1B|CTAG1A)	Interaction	0.422219	-0.732825	1.57726	0.473712	0.75251	0.127418	0.42482	-0.827765	1.69656
P78358 (CTAG1B|CTAG1A)	Pre-ETT	0.980625	-0.423507	2.38476	0.171059	0.598148	0.22939	0.979971	-0.527325	2.52157
P78358 (CTAG1B|CTAG1A)	Post-ETT	0.884568	-0.519564	2.2887	0.216932	0.629899	0.227181	0.891494	-0.649639	2.45939
P78358 (CTAG1B|CTAG1A)	Case	0.31476	-0.237798	0.867318	0.264218	0.802441	0.0706603	0.307025	-0.334849	0.939943
P78358 (CTAG1B|CTAG1A)	Control	0.410816	-0.215726	1.03736	0.198748	0.497718	0.0962884	0.414085	-0.343946	1.16372
P78358 (CTAG1B|CTAG1A)	Interaction	-0.0960565	-0.931446	0.739333	0.821696	0.944683	0.0587008	-0.111746	-1.079	0.932039
P78362 (SRPK2)	Pre-ETT	-0.432419	-1.2643	0.399461	0.308294	0.710542	0.145358	-0.422193	-1.25518	0.398439
P78362 (SRPK2)	Post-ETT	-0.142414	-0.974293	0.689466	0.73722	0.898512	0.087226	-0.132436	-0.988887	0.676677
P78362 (SRPK2)	Case	0.0705717	-0.162848	0.303991	0.553467	0.865522	0.0343344	0.069985	-0.203986	0.367194
P78362 (SRPK2)	Control	-0.219433	-0.484106	0.0452393	0.104172	0.374987	0.102799	-0.21755	-0.534529	0.101182
P78362 (SRPK2)	Interaction	0.290005	-0.0628919	0.642902	0.107252	0.364758	0.116868	0.285783	-0.135162	0.69678
P78368 (CSNK1G2)	Pre-ETT	0.724981	-0.738284	2.18824	0.331512	0.72656	0.141231	0.71593	-0.796108	2.33359
P78368 (CSNK1G2)	Post-ETT	0.348462	-1.1148	1.81173	0.640681	0.853192	0.0983077	0.34593	-1.23424	1.84336
P78368 (CSNK1G2)	Case	-0.194709	-0.880779	0.491362	0.578045	0.870316	0.0550663	-0.203426	-1.01149	0.602475
P78368 (CSNK1G2)	Control	0.18181	-0.596121	0.959741	0.646908	0.837445	0.058187	0.186645	-0.677181	1.12273
P78368 (CSNK1G2)	Interaction	-0.376518	-1.41376	0.660723	0.476795	0.754173	0.080737	-0.381375	-1.56373	0.788159
P78368 (CSNK1G2)	Pre-ETT	-0.248669	-1.4161	0.918762	0.676325	0.880608	0.121505	-0.271498	-1.43875	0.940347
P78368 (CSNK1G2)	Post-ETT	-0.671523	-1.83895	0.495909	0.259574	0.65624	0.237014	-0.630516	-1.84481	0.59491
P78368 (CSNK1G2)	Case	-0.493458	-1.30515	0.318234	0.233443	0.79531	0.176078	-0.492993	-1.33296	0.395647
P78368 (CSNK1G2)	Control	-0.0706044	-0.990976	0.849768	0.880485	0.950891	0.094961	-0.0938021	-1.07508	0.913397
P78368 (CSNK1G2)	Interaction	-0.422854	-1.65002	0.804309	0.499446	0.771248	0.133052	-0.404893	-1.74215	0.922458
P78380 (OLR1)	Pre-ETT	-0.507919	-1.89389	0.878048	0.472589	0.789536	0.143348	-0.512682	-2.00913	0.99291
P78380 (OLR1)	Post-ETT	-0.607539	-1.99351	0.778428	0.390257	0.736499	0.14741	-0.58999	-2.03356	0.908147
P78380 (OLR1)	Case	0.343691	-0.432286	1.11967	0.385342	0.825458	0.0954256	0.343458	-0.585508	1.21815
P78380 (OLR1)	Control	0.443311	-0.436565	1.32319	0.3234	0.618659	0.107799	0.450837	-0.500694	1.4045
P78380 (OLR1)	Interaction	-0.0996198	-1.27279	1.07355	0.867818	0.961498	0.083149	-0.0920821	-1.4024	1.1938
P78380 (OLR1)	Pre-ETT	-0.398033	-1.80382	1.00775	0.578933	0.838617	0.117662	-0.393518	-1.87595	1.1527
P78380 (OLR1)	Post-ETT	-0.509413	-1.9152	0.89637	0.477561	0.777962	0.132652	-0.497168	-2.01552	0.925455
P78380 (OLR1)	Case	0.43922	-0.321056	1.1995	0.257511	0.800334	0.108949	0.439272	-0.422479	1.33315
P78380 (OLR1)	Control	0.550599	-0.311472	1.41267	0.210637	0.510746	0.132799	0.551443	-0.426352	1.51201
P78380 (OLR1)	Interaction	-0.11138	-1.26081	1.03805	0.849372	0.952713	0.0804691	-0.0920638	-1.45172	1.18193
P78395 (PRAME)	Pre-ETT	0.892395	0.248293	1.5365	0.00661752	0.133674	0.68579	0.855019	-0.00301472	1.74083
P78395 (PRAME)	Post-ETT	0.370303	-0.273799	1.01441	0.259823	0.65624	0.111084	0.341593	-0.517423	1.21044
P78395 (PRAME)	Case	-0.0652907	-0.647017	0.516436	0.825888	0.94939	0.0529679	-0.0658523	-0.704113	0.550115
P78395 (PRAME)	Control	0.456801	-0.202814	1.11642	0.174677	0.467655	0.144837	0.456681	-0.233412	1.17827
P78395 (PRAME)	Interaction	-0.522092	-1.40158	0.357395	0.244628	0.554827	0.148738	-0.524083	-1.47567	0.41171
P78410 (BTN3A2)	Pre-ETT	0.336972	-0.311397	0.985341	0.308375	0.710542	0.139459	0.332535	-0.427483	1.08791
P78410 (BTN3A2)	Post-ETT	0.730333	0.0819643	1.3787	0.0272627	0.275354	0.7085	0.726069	-0.0191598	1.42539
P78410 (BTN3A2)	Case	0.124442	-0.135195	0.384079	0.347528	0.819047	0.0582009	0.126283	-0.195811	0.426276
P78410 (BTN3A2)	Control	-0.268919	-0.56332	0.0254811	0.0734019	0.328075	0.144991	-0.265581	-0.613028	0.0899828
P78410 (BTN3A2)	Interaction	0.393361	0.000827106	0.785895	0.0495192	0.248188	0.220765	0.389842	-0.0804648	0.868262
P78423 (CX3CL1)	Pre-ETT	0.522461	-0.552351	1.59727	0.340727	0.731299	0.169692	0.526306	-0.588454	1.65067
P78423 (CX3CL1)	Post-ETT	0.821476	-0.253337	1.89629	0.134135	0.539173	0.31099	0.808935	-0.312798	1.91903
P78423 (CX3CL1)	Case	0.430997	-0.303695	1.16569	0.250232	0.800334	0.145856	0.437021	-0.385984	1.22582
P78423 (CX3CL1)	Control	0.131983	-0.70108	0.965045	0.756166	0.892568	0.0862402	0.135547	-0.793633	1.0172
P78423 (CX3CL1)	Interaction	0.299014	-0.811736	1.40976	0.597761	0.831165	0.118078	0.283804	-0.861116	1.52427
P78504 (JAG1)	Pre-ETT	-0.730403	-1.33486	-0.125951	0.0178669	0.241728	0.75657	-0.728032	-1.38184	-0.0430611
P78504 (JAG1)	Post-ETT	0.280648	-0.323804	0.885101	0.362815	0.721114	0.100911	0.272494	-0.439619	1.00258
P78504 (JAG1)	Case	0.229312	-0.204619	0.663242	0.300319	0.814276	0.0943157	0.230015	-0.279435	0.716995
P78504 (JAG1)	Control	-0.78174	-1.27377	-0.28971	0.0018457	0.107189	2.44732	-0.77542	-1.31038	-0.230546
P78504 (JAG1)	Interaction	1.01105	0.355011	1.66709	0.00252288	0.078491	2.59723	1.01099	0.277122	1.73035
P78504 (JAG1)	Pre-ETT	-0.534852	-1.74141	0.671702	0.38494	0.74374	0.170052	-0.529353	-1.76785	0.684524
P78504 (JAG1)	Post-ETT	0.11673	-1.08982	1.32328	0.849607	0.941481	0.116893	0.114115	-1.16222	1.38207
P78504 (JAG1)	Case	0.0585477	-0.51945	0.636545	0.842628	0.953455	0.0576483	0.0618658	-0.58003	0.754479
P78504 (JAG1)	Control	-0.593034	-1.24842	0.0623531	0.0761468	0.331738	0.292555	-0.59472	-1.34076	0.139856
P78504 (JAG1)	Interaction	0.651582	-0.222268	1.52543	0.143895	0.422412	0.221439	0.65602	-0.297988	1.64091
P78509 (RELN)	Pre-ETT	0.409928	-0.772532	1.59239	0.496841	0.800235	0.1325	0.414051	-0.71174	1.5346
P78509 (RELN)	Post-ETT	0.818622	-0.363838	2.00108	0.174816	0.586113	0.377151	0.814741	-0.352954	1.98574
P78509 (RELN)	Case	0.310722	0.051	0.570444	0.0190357	0.728986	0.203731	0.308168	-0.0458409	0.636963
P78509 (RELN)	Control	-0.0979717	-0.392469	0.196525	0.514381	0.75632	0.039652	-0.0915778	-0.449726	0.263745
P78509 (RELN)	Interaction	0.408694	0.016031	0.801356	0.0413521	0.224464	0.20098	0.402235	-0.083048	0.865716
P78536 (ADAM17)	Pre-ETT	1.5173	-1.00226	4.03686	0.237878	0.661754	0.283608	1.50419	-0.837175	3.80812
P78536 (ADAM17)	Post-ETT	1.32345	-1.19611	3.84301	0.303241	0.686513	0.182068	1.34187	-0.984505	3.72449
P78536 (ADAM17)	Case	-0.103823	-0.40023	0.192584	0.492386	0.851666	0.0183336	-0.102092	-0.52996	0.320723
P78536 (ADAM17)	Control	0.0900312	-0.246063	0.426125	0.599565	0.810233	0.0199667	0.0919218	-0.393762	0.561643
P78536 (ADAM17)	Interaction	-0.193854	-0.641979	0.254271	0.396517	0.692736	0.0279476	-0.190945	-0.836604	0.431216
P78536 (ADAM17)	Pre-ETT	0.572824	-0.532781	1.67843	0.309879	0.710612	0.180496	0.586108	-0.590105	1.72234
P78536 (ADAM17)	Post-ETT	0.420493	-0.685112	1.5261	0.456012	0.767678	0.159703	0.439832	-0.700915	1.55343
P78536 (ADAM17)	Case	0.124393	-0.52596	0.774746	0.707748	0.903934	0.0673923	0.123712	-0.586241	0.865296
P78536 (ADAM17)	Control	0.276725	-0.460707	1.01416	0.462044	0.726858	0.0958586	0.276388	-0.55231	1.15536
P78536 (ADAM17)	Interaction	-0.152331	-1.13557	0.83091	0.761392	0.916213	0.0926987	-0.161986	-1.31108	0.990962
P78537 (BLOC1S1)	Pre-ETT	-0.0819648	-1.00707	0.843144	0.862138	0.952413	0.104629	-0.0886051	-1.04882	0.883878
P78537 (BLOC1S1)	Post-ETT	-0.506864	-1.43197	0.418245	0.282886	0.675843	0.220271	-0.524941	-1.42478	0.472236
P78537 (BLOC1S1)	Case	-0.510426	-1.13407	0.113222	0.108684	0.728986	0.273806	-0.503076	-1.19779	0.177818
P78537 (BLOC1S1)	Control	-0.085527	-0.792677	0.621623	0.812618	0.923124	0.0937509	-0.0883611	-0.844266	0.693597
P78537 (BLOC1S1)	Interaction	-0.424899	-1.36777	0.517968	0.377101	0.676922	0.157555	-0.410795	-1.42491	0.602816
P78540 (ARG2)	Pre-ETT	0.204158	-0.484199	0.892514	0.561038	0.831203	0.11353	0.210787	-0.603415	1.00074
P78540 (ARG2)	Post-ETT	0.288879	-0.399477	0.977236	0.410776	0.744101	0.12013	0.291858	-0.501387	1.07723
P78540 (ARG2)	Case	0.0183998	-0.0707647	0.107564	0.685878	0.895613	0.0151099	0.0191978	-0.118419	0.152307
P78540 (ARG2)	Control	-0.0663217	-0.167425	0.0347814	0.198548	0.497648	0.0260567	-0.0644593	-0.217921	0.089131
P78540 (ARG2)	Interaction	0.0847215	-0.0500826	0.219526	0.218025	0.521126	0.0313942	0.0863278	-0.122431	0.28537
P78543 (BTG2)	Pre-ETT	-0.414219	-1.25729	0.428856	0.335564	0.728065	0.152886	-0.389246	-1.21566	0.427481
P78543 (BTG2)	Post-ETT	-0.369805	-1.21288	0.47327	0.389946	0.73646	0.16276	-0.346066	-1.20151	0.509654
P78543 (BTG2)	Case	0.195808	-0.053948	0.445565	0.12439	0.73092	0.0999745	0.191732	-0.102575	0.479643
P78543 (BTG2)	Control	0.151394	-0.131803	0.434592	0.294741	0.591608	0.0638526	0.150019	-0.188148	0.498704
P78543 (BTG2)	Interaction	0.044414	-0.333182	0.42201	0.817675	0.944483	0.0512069	0.0485642	-0.438259	0.494539
P78552 (IL13RA1)	Pre-ETT	0.584684	-0.762776	1.93214	0.39507	0.74946	0.176048	0.586959	-0.83596	1.97505
P78552 (IL13RA1)	Post-ETT	1.37467	0.0272061	2.72213	0.0455503	0.332746	0.770152	1.36206	-0.0900115	2.77128
P78552 (IL13RA1)	Case	0.218413	-0.349687	0.786514	0.45113	0.839963	0.0659436	0.216702	-0.424048	0.828779
P78552 (IL13RA1)	Control	-0.571569	-1.21573	0.0725958	0.0820205	0.340239	0.193786	-0.561317	-1.27752	0.143205
P78552 (IL13RA1)	Interaction	0.789983	-0.0689041	1.64887	0.0714313	0.296312	0.295617	0.776996	-0.179127	1.73963
P78556 (CCL20)	Pre-ETT	-0.746962	-1.3894	-0.104528	0.0226752	0.270588	0.581949	-0.726681	-1.4918	0.0602668
P78556 (CCL20)	Post-ETT	-0.530798	-1.17323	0.111636	0.105365	0.489236	0.240625	-0.518822	-1.2807	0.282482
P78556 (CCL20)	Case	-0.0710269	-0.514068	0.372014	0.753358	0.923769	0.0539517	-0.0779809	-0.567717	0.417105
P78556 (CCL20)	Control	-0.287191	-0.789552	0.21517	0.262511	0.563225	0.104122	-0.280018	-0.833475	0.292282
P78556 (CCL20)	Interaction	0.216164	-0.453651	0.885979	0.527044	0.79193	0.0898771	0.208264	-0.539451	0.956299
P78562 (PHEX)	Pre-ETT	-0.880822	-1.63691	-0.124733	0.0224126	0.268693	0.513501	-0.892429	-1.75093	-0.0457851
P78562 (PHEX)	Post-ETT	-0.324175	-1.08026	0.431914	0.400718	0.741627	0.0678317	-0.326419	-1.25452	0.589864
P78562 (PHEX)	Case	0.291208	-0.15695	0.739366	0.202819	0.778059	0.0611441	0.290337	-0.253611	0.807933
P78562 (PHEX)	Control	-0.265439	-0.773603	0.242725	0.305936	0.600922	0.0585965	-0.26734	-0.846835	0.321191
P78562 (PHEX)	Interaction	0.556647	-0.120905	1.2342	0.10735	0.364758	0.126108	0.555072	-0.188978	1.34736
P80075 (CCL8)	Pre-ETT	-0.186492	-1.30587	0.93289	0.74402	0.909999	0.10235	-0.199638	-1.46358	1.08489
P80075 (CCL8)	Post-ETT	0.518608	-0.600774	1.63799	0.363853	0.722007	0.141418	0.519469	-0.721781	1.86313
P80075 (CCL8)	Case	0.487925	-0.0878062	1.06366	0.0967044	0.728986	0.172309	0.477192	-0.176814	1.13873
P80075 (CCL8)	Control	-0.217174	-0.869992	0.435644	0.514386	0.75632	0.0715816	-0.222909	-0.946494	0.556381
P80075 (CCL8)	Interaction	0.7051	-0.165325	1.57552	0.112355	0.373214	0.209685	0.705216	-0.292529	1.70003
P80075 (CCL8)	Pre-ETT	-1.07678	-1.98617	-0.167379	0.0203027	0.254416	0.826488	-1.0497	-2.04971	-0.0140354
P80075 (CCL8)	Post-ETT	-0.336961	-1.24636	0.572435	0.467697	0.772365	0.129666	-0.342304	-1.29683	0.665504
P80075 (CCL8)	Case	0.127945	-0.384155	0.640045	0.624357	0.881144	0.0641896	0.119623	-0.451627	0.711268
P80075 (CCL8)	Control	-0.611869	-1.19254	-0.0312025	0.0388961	0.267241	0.359508	-0.60362	-1.2345	0.0518156
P80075 (CCL8)	Interaction	0.739814	-0.0344079	1.51404	0.0610878	0.273995	0.34744	0.726321	-0.138445	1.56494
P80098 (CCL7)	Pre-ETT	-0.0348898	-1.06686	0.997077	0.947167	0.981551	0.116838	-0.0495365	-0.940186	0.838478
P80098 (CCL7)	Post-ETT	-0.0849597	-1.11693	0.947007	0.87181	0.949726	0.100797	-0.08227	-0.956562	0.84077
P80098 (CCL7)	Case	0.0152767	-0.101168	0.131722	0.797077	0.939585	0.0211675	0.0140397	-0.149282	0.178928
P80098 (CCL7)	Control	0.0653466	-0.0666898	0.197383	0.33204	0.625571	0.0277503	0.0649071	-0.119374	0.249472
P80098 (CCL7)	Interaction	-0.0500699	-0.226118	0.125979	0.577232	0.821519	0.0294652	-0.0483371	-0.29248	0.202675
P80098 (CCL7)	Pre-ETT	-0.477815	-1.46429	0.508658	0.342446	0.732691	0.160161	-0.471568	-1.5642	0.638641
P80098 (CCL7)	Post-ETT	0.148375	-0.838098	1.13485	0.768148	0.912586	0.100885	0.146117	-0.918	1.27472
P80098 (CCL7)	Case	0.299863	-0.0980523	0.697778	0.139676	0.741248	0.113379	0.299124	-0.185602	0.765409
P80098 (CCL7)	Control	-0.326328	-0.777521	0.124865	0.156321	0.446085	0.1102	-0.322242	-0.84509	0.214047
P80098 (CCL7)	Interaction	0.626191	0.0245998	1.22778	0.0413394	0.224464	0.329826	0.621822	-0.0823095	1.36111
P80162 (CXCL6)	Pre-ETT	-0.658824	-1.83656	0.518908	0.272901	0.688826	0.199582	-0.625132	-1.84067	0.560077
P80162 (CXCL6)	Post-ETT	-0.304021	-1.48175	0.873712	0.612894	0.839423	0.122962	-0.300571	-1.47804	0.933026
P80162 (CXCL6)	Case	-0.232857	-0.723639	0.257924	0.352408	0.822225	0.0748609	-0.236081	-0.805561	0.371149
P80162 (CXCL6)	Control	-0.587661	-1.14416	-0.0311675	0.0384771	0.26639	0.311066	-0.577374	-1.21841	0.0794085
P80162 (CXCL6)	Interaction	0.354804	-0.387188	1.0968	0.34865	0.65228	0.0994139	0.346733	-0.522015	1.20812
P80188 (LCN2)	Pre-ETT	-0.245903	-1.16441	0.672602	0.599775	0.846483	0.160906	-0.273388	-1.20074	0.703884
P80188 (LCN2)	Post-ETT	-0.350894	-1.2694	0.567611	0.454002	0.765717	0.163127	-0.335341	-1.26081	0.601527
P80188 (LCN2)	Case	0.0399243	-0.204237	0.284086	0.7486	0.922545	0.0372546	0.0395076	-0.26974	0.334786
P80188 (LCN2)	Control	0.144915	-0.131938	0.421767	0.304932	0.600132	0.0691078	0.144849	-0.185205	0.488496
P80188 (LCN2)	Interaction	-0.10499	-0.474127	0.264147	0.577217	0.821519	0.0560024	-0.103499	-0.563995	0.342553
P80303 (NUCB2)	Pre-ETT	2.16223	-0.688202	5.01266	0.13708	0.55866	0.335961	2.15904	-0.579107	5.07789
P80303 (NUCB2)	Post-ETT	1.23468	-1.61575	4.08511	0.395897	0.739913	0.17217	1.25321	-1.64144	4.10122
P80303 (NUCB2)	Case	-0.523528	-1.32533	0.278279	0.20064	0.778059	0.0823267	-0.515412	-1.49167	0.476541
P80303 (NUCB2)	Control	0.404019	-0.505144	1.31318	0.383765	0.670608	0.0554505	0.415547	-0.663724	1.45518
P80303 (NUCB2)	Interaction	-0.927547	-2.13976	0.284671	0.133693	0.407623	0.13259	-0.920677	-2.28943	0.470007
P80370 (DLK1)	Pre-ETT	0.571142	-0.306971	1.44926	0.20238	0.630906	0.177118	0.567524	-0.2319	1.37996
P80370 (DLK1)	Post-ETT	0.700003	-0.17811	1.57812	0.118189	0.507493	0.260208	0.687371	-0.142009	1.51201
P80370 (DLK1)	Case	0.0714031	-0.0942749	0.237081	0.398281	0.825458	0.0218848	0.0704018	-0.132152	0.279855
P80370 (DLK1)	Control	-0.0574572	-0.245318	0.130404	0.548871	0.777854	0.0204144	-0.0566068	-0.292935	0.177128
P80370 (DLK1)	Interaction	0.12886	-0.121621	0.379342	0.313309	0.621414	0.032716	0.125294	-0.178086	0.447022
P80370 (DLK1)	Pre-ETT	0.453912	-0.688057	1.59588	0.43595	0.768204	0.119498	0.432628	-0.649042	1.47727
P80370 (DLK1)	Post-ETT	0.645693	-0.496276	1.78766	0.267773	0.663209	0.186069	0.645612	-0.418042	1.71024
P80370 (DLK1)	Case	0.0691784	-0.128129	0.266485	0.491964	0.851666	0.0248459	0.0714083	-0.172609	0.322
P80370 (DLK1)	Control	-0.122603	-0.346328	0.101122	0.28279	0.581468	0.035501	-0.128365	-0.400298	0.141309
P80370 (DLK1)	Interaction	0.191781	-0.106519	0.490082	0.207638	0.508082	0.0487147	0.197796	-0.153844	0.568018
P80370 (DLK1)	Pre-ETT	0.932173	-0.435482	2.29983	0.181588	0.611702	0.242659	0.896908	-0.45073	2.27758
P80370 (DLK1)	Post-ETT	1.09155	-0.276104	2.45921	0.117751	0.50686	0.408874	1.09396	-0.332749	2.49299
P80370 (DLK1)	Case	0.345025	-0.393736	1.08379	0.36	0.825458	0.0839254	0.338241	-0.458404	1.17171
P80370 (DLK1)	Control	0.185646	-0.65203	1.02332	0.664021	0.847849	0.0786383	0.177103	-0.799481	1.13155
P80370 (DLK1)	Interaction	0.159378	-0.957523	1.27628	0.779722	0.926363	0.0921324	0.170208	-1.10851	1.46665
P80511 (S100A12)	Pre-ETT	-0.351106	-1.41739	0.715182	0.518684	0.810108	0.139755	-0.363215	-1.42184	0.69068
P80511 (S100A12)	Post-ETT	-0.213828	-1.28012	0.85246	0.694289	0.879248	0.123704	-0.222631	-1.26568	0.830907
P80511 (S100A12)	Case	0.208174	-0.0830898	0.499439	0.161262	0.759512	0.0837076	0.207777	-0.135277	0.570128
P80511 (S100A12)	Control	0.0708964	-0.259366	0.401159	0.673945	0.852521	0.04726	0.0667662	-0.335517	0.450341
P80511 (S100A12)	Interaction	0.137278	-0.303072	0.577628	0.54119	0.799397	0.0667606	0.148977	-0.378971	0.681403
P80723 (BASP1)	Pre-ETT	-0.558455	-1.54448	0.427573	0.266973	0.686137	0.248365	-0.560568	-1.46716	0.323468
P80723 (BASP1)	Post-ETT	-0.471874	-1.4579	0.514154	0.348265	0.713592	0.190159	-0.462523	-1.41761	0.465621
P80723 (BASP1)	Case	0.0273323	-0.154599	0.209264	0.768411	0.930667	0.0269584	0.0267665	-0.202015	0.253177
P80723 (BASP1)	Control	-0.0592486	-0.265539	0.147042	0.573489	0.792043	0.0308556	-0.0575896	-0.323185	0.20833
P80723 (BASP1)	Interaction	0.0865809	-0.188473	0.361635	0.537266	0.796979	0.0408952	0.0930586	-0.251543	0.43744
P81172 (HAMP)	Pre-ETT	-2.50501	-4.22943	-0.780586	0.00441095	0.108622	1.8204	-2.49819	-4.37863	-0.511694
P81172 (HAMP)	Post-ETT	-1.54867	-3.27309	0.175751	0.0783728	0.430525	0.310385	-1.51582	-3.57144	0.516763
P81172 (HAMP)	Case	0.843568	-0.21312	1.90026	0.117662	0.73075	0.162672	0.823506	-0.489891	2.08062
P81172 (HAMP)	Control	-0.112769	-1.31094	1.0854	0.853647	0.941605	0.0648666	-0.112283	-1.4274	1.23593
P81172 (HAMP)	Interaction	0.956337	-0.641225	2.5539	0.240684	0.549583	0.149345	0.976672	-0.853634	2.79308
P81277 (PRLH)	Pre-ETT	-0.00863283	-1.03147	1.0142	0.986802	0.994992	0.109828	-0.021709	-1.02306	1.0445
P81277 (PRLH)	Post-ETT	-0.0936259	-1.11646	0.929207	0.857618	0.943894	0.115812	-0.0782052	-1.12502	0.980019
P81277 (PRLH)	Case	-0.0384112	-0.345202	0.26838	0.806152	0.942294	0.0419005	-0.0443569	-0.391963	0.323622
P81277 (PRLH)	Control	0.0465819	-0.301286	0.39445	0.792973	0.911091	0.0477672	0.0511539	-0.361065	0.464072
P81277 (PRLH)	Interaction	-0.0849931	-0.548818	0.378831	0.719481	0.898739	0.0550341	-0.081452	-0.61606	0.455261
P81534 (DEFB103A)	Pre-ETT	-0.611517	-1.61006	0.387028	0.230024	0.655923	0.161665	-0.616459	-1.64222	0.422185
P81534 (DEFB103A)	Post-ETT	-0.643778	-1.64232	0.354767	0.206366	0.623393	0.191271	-0.652859	-1.63805	0.388466
P81534 (DEFB103A)	Case	-0.209531	-0.841964	0.422902	0.516108	0.855891	0.061957	-0.212148	-0.911742	0.498801
P81534 (DEFB103A)	Control	-0.17727	-0.894382	0.539842	0.628029	0.828757	0.0628953	-0.185533	-0.990872	0.589783
P81534 (DEFB103A)	Interaction	-0.0322614	-0.98841	0.923887	0.947273	0.9856	0.0682566	-0.032462	-1.07817	1.03047
P82980 (RBP5)	Pre-ETT	0.198365	-1.3512	1.74792	0.80189	0.93439	0.10407	0.180286	-1.37678	1.78554
P82980 (RBP5)	Post-ETT	0.272072	-1.27749	1.82163	0.730748	0.896052	0.100201	0.235495	-1.42551	1.92808
P82980 (RBP5)	Case	0.24862	-0.35856	0.855799	0.42224	0.826074	0.0642554	0.255062	-0.471964	0.971362
P82980 (RBP5)	Control	0.174912	-0.513565	0.863389	0.618525	0.822328	0.0532777	0.169128	-0.58602	1.01543
P82980 (RBP5)	Interaction	0.0737077	-0.844262	0.991677	0.87495	0.964646	0.0666476	0.0755875	-0.997633	1.16239
P83859 (QRFP)	Pre-ETT	-0.0345543	-0.888905	0.819796	0.936817	0.979532	0.0862666	-0.0405661	-0.988734	0.914659
P83859 (QRFP)	Post-ETT	-0.323613	-1.17796	0.530737	0.457845	0.768618	0.101697	-0.325782	-1.27294	0.584136
P83859 (QRFP)	Case	0.0942418	-0.52978	0.718263	0.76723	0.929837	0.0656912	0.0941145	-0.554281	0.756749
P83859 (QRFP)	Control	0.383301	-0.324273	1.09087	0.288356	0.586389	0.119198	0.370047	-0.371988	1.12349
P83859 (QRFP)	Interaction	-0.289059	-1.23249	0.654373	0.548163	0.803565	0.0943144	-0.277848	-1.27256	0.729936
P83876 (TXNL4A)	Pre-ETT	0.930831	-0.189254	2.05091	0.103355	0.503939	0.301918	0.931967	-0.26847	2.14097
P83876 (TXNL4A)	Post-ETT	0.650711	-0.469373	1.77079	0.254854	0.655616	0.144202	0.668825	-0.552206	1.84646
P83876 (TXNL4A)	Case	0.289058	-0.479037	1.05715	0.460761	0.842728	0.0712819	0.286223	-0.530945	1.1578
P83876 (TXNL4A)	Control	0.569178	-0.30176	1.44012	0.200236	0.499085	0.132757	0.555481	-0.395178	1.51878
P83876 (TXNL4A)	Interaction	-0.28012	-1.44137	0.881131	0.636365	0.856929	0.0805828	-0.255409	-1.54076	1.02952
P83916 (CBX1)	Pre-ETT	0.0573228	-0.624577	0.739223	0.869132	0.953855	0.107259	0.0634041	-0.751913	0.817899
P83916 (CBX1)	Post-ETT	-0.316146	-0.998046	0.365754	0.363515	0.72165	0.162551	-0.308139	-1.05109	0.505453
P83916 (CBX1)	Case	-0.224379	-0.530323	0.0815652	0.150595	0.753168	0.12338	-0.22371	-0.594076	0.135819
P83916 (CBX1)	Control	0.14909	-0.197818	0.495998	0.399603	0.681238	0.0821708	0.149821	-0.262448	0.556672
P83916 (CBX1)	Interaction	-0.373469	-0.836013	0.0890749	0.113531	0.374087	0.195682	-0.37553	-0.912716	0.171248
P84022 (SMAD3)	Pre-ETT	-0.0618487	-1.12561	1.00192	0.909273	0.968643	0.106143	-0.0651173	-1.11743	1.00274
P84022 (SMAD3)	Post-ETT	-1.13312	-2.19689	-0.0693589	0.0368198	0.303332	1.03416	-1.09999	-2.136	-0.0548134
P84022 (SMAD3)	Case	-0.607358	-1.40291	0.18819	0.134568	0.741087	0.251757	-0.589482	-1.44175	0.263955
P84022 (SMAD3)	Control	0.463916	-0.43815	1.36598	0.313467	0.608511	0.153231	0.446323	-0.502591	1.35542
P84022 (SMAD3)	Interaction	-1.07127	-2.27403	0.131481	0.0808617	0.314995	0.507313	-1.05542	-2.30923	0.173537
P84077 (ARF1)	Pre-ETT	1.22956	0.372433	2.08668	0.00492963	0.114898	2.42329	1.22018	0.313784	2.11739
P84077 (ARF1)	Post-ETT	1.19343	0.336309	2.05056	0.00635281	0.145157	2.17463	1.21587	0.256239	2.11217
P84077 (ARF1)	Case	-0.308523	-0.719045	0.101999	0.140754	0.741248	0.11878	-0.293893	-0.779253	0.168346
P84077 (ARF1)	Control	-0.272399	-0.737887	0.193089	0.251401	0.549738	0.0917181	-0.273038	-0.789206	0.24246
P84077 (ARF1)	Interaction	-0.0361241	-0.656775	0.584527	0.909177	0.975978	0.0606556	-0.0390095	-0.733392	0.667145
P84085 (ARF5)	Pre-ETT	-0.478493	-1.30715	0.35016	0.257739	0.682954	0.108185	-0.466685	-1.39736	0.470359
P84085 (ARF5)	Post-ETT	-0.374187	-1.20284	0.454467	0.376134	0.728328	0.0855664	-0.356953	-1.29643	0.54464
P84085 (ARF5)	Case	0.0483126	-0.298426	0.395051	0.784784	0.934328	0.0258634	0.0434301	-0.38163	0.449864
P84085 (ARF5)	Control	-0.055994	-0.449159	0.337171	0.780141	0.903768	0.027262	-0.0552494	-0.555433	0.410044
P84085 (ARF5)	Interaction	0.104307	-0.419913	0.628526	0.696548	0.884382	0.0383477	0.101826	-0.530741	0.742003
P84090 (ERH)	Pre-ETT	0.00860527	-1.01574	1.03295	0.986863	0.994992	0.0963879	0.0221006	-1.21429	1.25712
P84090 (ERH)	Post-ETT	-0.451449	-1.47579	0.572892	0.387699	0.734937	0.132451	-0.443386	-1.72249	0.849712
P84090 (ERH)	Case	-0.543816	-1.05004	-0.0375928	0.0352466	0.728986	0.28999	-0.557576	-1.14798	0.0732112
P84090 (ERH)	Control	-0.0837616	-0.657764	0.490241	0.774871	0.901516	0.0521363	-0.0778326	-0.74735	0.612924
P84090 (ERH)	Interaction	-0.460054	-1.22539	0.305283	0.238733	0.54674	0.0936898	-0.457901	-1.37045	0.426751
P84095 (RHOG)	Pre-ETT	0.246246	-0.68087	1.17336	0.602663	0.846551	0.130302	0.230229	-0.710663	1.19228
P84095 (RHOG)	Post-ETT	0.0263811	-0.900735	0.953497	0.955524	0.982451	0.1026	0.0238927	-0.955997	0.959832
P84095 (RHOG)	Case	-0.231387	-0.593861	0.131088	0.21088	0.786147	0.0941684	-0.234202	-0.64403	0.207578
P84095 (RHOG)	Control	-0.0115222	-0.42253	0.399485	0.956182	0.983562	0.0541316	-0.011105	-0.505611	0.462342
P84095 (RHOG)	Interaction	-0.219865	-0.767875	0.328145	0.431664	0.720966	0.0879732	-0.220366	-0.857313	0.421974
P84101 (SERF2)	Pre-ETT	0.281116	-0.694783	1.25701	0.572357	0.834496	0.132818	0.28748	-0.701045	1.31476
P84101 (SERF2)	Post-ETT	0.0422974	-0.933601	1.0182	0.932302	0.970881	0.114719	0.0432532	-0.987236	1.07599
P84101 (SERF2)	Case	0.00367414	-0.386622	0.39397	0.985279	0.998226	0.0481603	-0.000224674	-0.441295	0.428903
P84101 (SERF2)	Control	0.242492	-0.200061	0.685046	0.282849	0.581468	0.0920711	0.241426	-0.246257	0.734567
P84101 (SERF2)	Interaction	-0.238818	-0.82889	0.351253	0.427631	0.717691	0.0907147	-0.242467	-0.914481	0.445533
P98066 (TNFAIP6)	Pre-ETT	-0.697106	-2.30258	0.90837	0.394755	0.74946	0.143526	-0.682365	-2.39796	1.0177
P98066 (TNFAIP6)	Post-ETT	0.0177358	-1.58774	1.62321	0.982726	0.992985	0.0910244	0.0344402	-1.71995	1.67176
P98066 (TNFAIP6)	Case	0.581458	0.0580676	1.10485	0.0294498	0.728986	0.226357	0.584953	-0.00787651	1.1939
P98066 (TNFAIP6)	Control	-0.133383	-0.726853	0.460086	0.659571	0.844916	0.0443085	-0.127148	-0.870929	0.609482
P98066 (TNFAIP6)	Interaction	0.714842	-0.0764509	1.50613	0.076627	0.307966	0.177045	0.719915	-0.238597	1.68787
P98073 (TMPRSS15)	Pre-ETT	-0.76375	-1.84554	0.318043	0.166437	0.593413	0.313978	-0.749057	-1.83933	0.389386
P98073 (TMPRSS15)	Post-ETT	-0.3993	-1.48109	0.682493	0.469409	0.772847	0.158573	-0.40839	-1.49889	0.780515
P98073 (TMPRSS15)	Case	0.214341	-0.388363	0.817045	0.485787	0.851666	0.087198	0.213903	-0.472448	0.871775
P98073 (TMPRSS15)	Control	-0.15011	-0.833512	0.533292	0.666826	0.849097	0.0851809	-0.155542	-0.916252	0.608067
P98073 (TMPRSS15)	Interaction	0.364451	-0.546752	1.27565	0.433087	0.722053	0.113228	0.343878	-0.654978	1.40334
P98077 (SHC2)	Pre-ETT	-0.254844	-1.21853	0.708846	0.604246	0.847112	0.117536	-0.214687	-1.1377	0.679525
P98077 (SHC2)	Post-ETT	-0.00975745	-0.973448	0.953933	0.984167	0.993842	0.0939304	0.0178314	-0.908857	0.955506
P98077 (SHC2)	Case	0.211867	-0.211537	0.635272	0.326718	0.819047	0.0815693	0.210708	-0.228108	0.684336
P98077 (SHC2)	Control	-0.0332189	-0.513315	0.446877	0.892126	0.955497	0.0637109	-0.0279384	-0.581328	0.513044
P98077 (SHC2)	Interaction	0.245086	-0.395042	0.885214	0.453006	0.7371	0.0900747	0.229525	-0.473692	0.940697
P98082 (DAB2)	Pre-ETT	-0.470947	-1.5295	0.587607	0.383219	0.74374	0.177215	-0.465894	-1.55803	0.60204
P98082 (DAB2)	Post-ETT	-0.455097	-1.51365	0.603457	0.399433	0.740927	0.165548	-0.439927	-1.57984	0.69759
P98082 (DAB2)	Case	-0.349909	-1.11791	0.418095	0.37187	0.825458	0.13037	-0.346724	-1.14517	0.45107
P98082 (DAB2)	Control	-0.365759	-1.23659	0.505077	0.410393	0.690328	0.137772	-0.374733	-1.28185	0.547586
P98082 (DAB2)	Interaction	0.0158492	-1.14526	1.17696	0.978656	0.993501	0.113488	0.0287709	-1.22069	1.2167
P98153 (DGCR2)	Pre-ETT	1.50077	-1.33476	4.33631	0.29957	0.705759	0.204648	1.47729	-1.52125	4.52968
P98153 (DGCR2)	Post-ETT	1.87452	-0.961016	4.71005	0.19508	0.609102	0.254423	1.81894	-1.00403	4.7803
P98153 (DGCR2)	Case	0.368869	-0.515495	1.25323	0.413641	0.826074	0.0491433	0.384265	-0.694509	1.43558
P98153 (DGCR2)	Control	-0.00487858	-1.00765	0.997896	0.992392	0.996575	0.0422905	-0.00501378	-1.20598	1.21984
P98153 (DGCR2)	Interaction	0.373748	-0.963285	1.71078	0.583775	0.824234	0.0561421	0.383867	-1.25308	1.97437
P98155 (VLDLR)	Pre-ETT	0.538604	-0.40148	1.47869	0.261469	0.682954	0.179994	0.536871	-0.431679	1.54043
P98155 (VLDLR)	Post-ETT	0.244773	-0.695311	1.18486	0.609825	0.838049	0.104579	0.241215	-0.723111	1.19163
P98155 (VLDLR)	Case	0.318053	-0.344175	0.980282	0.346537	0.819047	0.11065	0.316415	-0.432784	1.04589
P98155 (VLDLR)	Control	0.611884	-0.139012	1.36278	0.110239	0.385291	0.274149	0.606945	-0.188296	1.44071
P98155 (VLDLR)	Interaction	-0.29383	-1.29503	0.707364	0.565149	0.815775	0.114006	-0.300888	-1.39251	0.790204
P98160 (HSPG2)	Pre-ETT	0.53906	-0.196531	1.27465	0.150914	0.57717	0.14699	0.553285	-0.438191	1.65311
P98160 (HSPG2)	Post-ETT	0.479156	-0.256435	1.21475	0.201708	0.615997	0.117953	0.492442	-0.503306	1.53916
P98160 (HSPG2)	Case	-0.412505	-1.07599	0.250981	0.223013	0.79093	0.101422	-0.406635	-1.12046	0.354809
P98160 (HSPG2)	Control	-0.352601	-1.10492	0.399722	0.358304	0.651793	0.0826627	-0.361361	-1.21005	0.490216
P98160 (HSPG2)	Interaction	-0.0599038	-1.063	0.943193	0.906823	0.975361	0.0680092	-0.0677316	-1.16597	1.1197
P98164 (LRP2)	Pre-ETT	0.325905	-0.875595	1.5274	0.594978	0.845275	0.132658	0.329366	-0.89163	1.60814
P98164 (LRP2)	Post-ETT	-0.760757	-1.96226	0.440742	0.214607	0.628769	0.264653	-0.736334	-1.95687	0.497042
P98164 (LRP2)	Case	-0.387352	-0.857987	0.0832831	0.106716	0.728986	0.177208	-0.385362	-0.906859	0.142158
P98164 (LRP2)	Control	0.69931	0.16566	1.23296	0.0102171	0.167144	0.987981	0.703601	0.096629	1.31532
P98164 (LRP2)	Interaction	-1.08666	-1.79819	-0.375129	0.00275996	0.0808159	2.3117	-1.08362	-1.89627	-0.283592
P98172 (EFNB1)	Pre-ETT	0.179386	-0.875197	1.23397	0.738838	0.907306	0.125473	0.192998	-0.86525	1.19534
P98172 (EFNB1)	Post-ETT	0.145823	-0.90876	1.20041	0.78638	0.919813	0.132738	0.136948	-0.867652	1.14126
P98172 (EFNB1)	Case	-0.130968	-0.359273	0.0973377	0.260871	0.800534	0.0555658	-0.127865	-0.427496	0.153794
P98172 (EFNB1)	Control	-0.0974045	-0.356278	0.161469	0.460842	0.725964	0.0482315	-0.0924487	-0.404807	0.223813
P98172 (EFNB1)	Interaction	-0.0335632	-0.378728	0.311602	0.848852	0.952671	0.0433809	-0.0419986	-0.455872	0.373201
P98172 (EFNB1)	Pre-ETT	0.453938	-0.514151	1.42203	0.358081	0.735778	0.163549	0.451731	-0.545646	1.45439
P98172 (EFNB1)	Post-ETT	0.343719	-0.62437	1.31181	0.486502	0.782118	0.117839	0.333796	-0.69467	1.32277
P98172 (EFNB1)	Case	0.223984	-0.357713	0.805682	0.450435	0.839963	0.0904591	0.224128	-0.494738	0.879032
P98172 (EFNB1)	Control	0.334203	-0.32538	0.993786	0.320666	0.616897	0.129835	0.329275	-0.429383	1.04664
P98172 (EFNB1)	Interaction	-0.110218	-0.989662	0.769225	0.805963	0.938002	0.0922145	-0.0983589	-1.07848	0.897209
P98177 (FOXO4)	Pre-ETT	-0.211368	-0.79648	0.373744	0.47893	0.792415	0.114073	-0.21407	-0.865684	0.533822
P98177 (FOXO4)	Post-ETT	-0.141228	-0.726339	0.443884	0.63616	0.852242	0.0916744	-0.120842	-0.820001	0.595657
P98177 (FOXO4)	Case	-0.0281242	-0.112579	0.0563306	0.513959	0.855891	0.0164171	-0.0270073	-0.155292	0.101336
P98177 (FOXO4)	Control	-0.0982647	-0.194027	-0.00250212	0.044307	0.278427	0.0562652	-0.101265	-0.241243	0.0378814
P98177 (FOXO4)	Interaction	0.0701406	-0.0575429	0.197824	0.281628	0.591407	0.0313395	0.0754517	-0.113064	0.252506
P98179 (RBM3)	Pre-ETT	0.20993	-0.908524	1.32838	0.712964	0.896712	0.121428	0.210942	-0.977654	1.38438
P98179 (RBM3)	Post-ETT	-0.392712	-1.51117	0.725743	0.491337	0.784414	0.146077	-0.380385	-1.54441	0.781911
P98179 (RBM3)	Case	-0.421128	-1.13288	0.290621	0.246183	0.800334	0.143455	-0.414551	-1.21964	0.378479
P98179 (RBM3)	Control	0.181515	-0.625534	0.988563	0.659344	0.844916	0.0984481	0.180488	-0.70542	1.06782
P98179 (RBM3)	Interaction	-0.602643	-1.67871	0.473422	0.272351	0.584917	0.183177	-0.591414	-1.77731	0.587619
P99999 (CYCS)	Pre-ETT	1.19863	-2.06166	4.45893	0.471173	0.788832	0.122643	1.19204	-2.32213	4.50722
P99999 (CYCS)	Post-ETT	1.61274	-1.64756	4.87303	0.332288	0.709112	0.149367	1.54785	-1.73926	4.95551
P99999 (CYCS)	Case	-0.00417976	-0.44761	0.439251	0.98526	0.998226	0.0176366	0.00175429	-0.626918	0.619339
P99999 (CYCS)	Control	-0.418285	-0.921088	0.0845183	0.102995	0.372868	0.0478496	-0.415344	-1.14633	0.305613
P99999 (CYCS)	Interaction	0.414105	-0.256299	1.08451	0.226026	0.531974	0.0398536	0.406579	-0.525169	1.4113
Q00059 (TFAM)	Pre-ETT	-0.447972	-1.63297	0.737023	0.45873	0.77973	0.157962	-0.4615	-1.63425	0.712631
Q00059 (TFAM)	Post-ETT	-0.504434	-1.68943	0.680561	0.404097	0.743866	0.149989	-0.479363	-1.65	0.716628
Q00059 (TFAM)	Case	-0.356304	-1.04963	0.337023	0.313822	0.819047	0.113496	-0.358094	-1.13689	0.398879
Q00059 (TFAM)	Control	-0.299842	-1.086	0.486317	0.454742	0.723453	0.103222	-0.288371	-1.1702	0.52427
Q00059 (TFAM)	Interaction	-0.0564619	-1.10467	0.99175	0.915921	0.978881	0.0965782	-0.0428245	-1.17234	1.11928
Q00266 (MAT1A)	Pre-ETT	1.38614	-0.0345031	2.80678	0.0558297	0.405771	0.553803	1.35835	-0.0853376	2.8019
Q00266 (MAT1A)	Post-ETT	1.27889	-0.141746	2.69953	0.0776635	0.429213	0.435336	1.27132	-0.195234	2.72267
Q00266 (MAT1A)	Case	0.424561	-0.305237	1.15436	0.254198	0.800334	0.0857572	0.403921	-0.453738	1.21882
Q00266 (MAT1A)	Control	0.531803	-0.295709	1.35932	0.207822	0.508715	0.104655	0.527236	-0.41275	1.50443
Q00266 (MAT1A)	Interaction	-0.107243	-1.21059	0.996107	0.848915	0.952671	0.0720678	-0.101193	-1.36379	1.20208
Q00341 (HDLBP)	Pre-ETT	-0.121519	-1.07516	0.832122	0.80278	0.934807	0.110999	-0.0998666	-1.12224	0.909448
Q00341 (HDLBP)	Post-ETT	-0.160307	-1.11395	0.793334	0.741801	0.902201	0.116664	-0.16445	-1.1923	0.847025
Q00341 (HDLBP)	Case	-0.0691708	-0.522039	0.383697	0.764662	0.929177	0.0581686	-0.0760011	-0.608353	0.431403
Q00341 (HDLBP)	Control	-0.0303832	-0.543887	0.483121	0.907678	0.961512	0.0658147	-0.0297984	-0.619414	0.574364
Q00341 (HDLBP)	Interaction	-0.0387876	-0.723459	0.645884	0.911589	0.977446	0.0813372	-0.0448274	-0.842731	0.749892
Q00403 (GTF2B)	Pre-ETT	-0.36425	-1.45117	0.722671	0.511293	0.805972	0.145806	-0.353726	-1.5152	0.811135
Q00403 (GTF2B)	Post-ETT	-0.288607	-1.37553	0.798314	0.602768	0.835293	0.128067	-0.307207	-1.47403	0.827443
Q00403 (GTF2B)	Case	-0.047335	-0.512845	0.418175	0.84203	0.953455	0.0495081	-0.0517077	-0.597982	0.476866
Q00403 (GTF2B)	Control	-0.122978	-0.650817	0.404861	0.647929	0.837585	0.0674121	-0.122029	-0.706397	0.460573
Q00403 (GTF2B)	Interaction	0.0756431	-0.628142	0.779429	0.833154	0.947344	0.0769318	0.0751537	-0.727336	0.847707
Q00535|Q15078 (CDK5R1|CDK5)	Pre-ETT	-0.181513	-0.979067	0.616041	0.655552	0.873681	0.114841	-0.169724	-0.941984	0.595569
Q00535|Q15078 (CDK5R1|CDK5)	Post-ETT	-0.173942	-0.971496	0.623612	0.669046	0.868772	0.103805	-0.165752	-0.97457	0.595064
Q00535|Q15078 (CDK5R1|CDK5)	Case	0.142641	-0.108169	0.39345	0.26499	0.802441	0.066947	0.143077	-0.153502	0.444263
Q00535|Q15078 (CDK5R1|CDK5)	Control	0.13507	-0.149321	0.419461	0.351919	0.644588	0.0639815	0.136004	-0.194194	0.452974
Q00535|Q15078 (CDK5R1|CDK5)	Interaction	0.00757081	-0.371617	0.386759	0.968785	0.989225	0.0495531	0.0143257	-0.424778	0.434011
Q00536 (CDK16)	Pre-ETT	-0.0811778	-1.16738	1.00503	0.883544	0.9588	0.105332	-0.0974713	-1.42144	1.18761
Q00536 (CDK16)	Post-ETT	-0.178059	-1.26426	0.908144	0.747988	0.904529	0.118533	-0.217303	-1.43497	0.970718
Q00536 (CDK16)	Case	-0.459423	-1.09148	0.172628	0.154258	0.754403	0.175648	-0.443424	-1.16896	0.277235
Q00536 (CDK16)	Control	-0.362542	-1.07922	0.354138	0.321454	0.617797	0.11088	-0.37909	-1.17188	0.457822
Q00536 (CDK16)	Interaction	-0.0968816	-1.05245	0.858691	0.842487	0.952043	0.0855231	-0.0775812	-1.14263	1.03102
Q00577 (PURA)	Pre-ETT	-0.220713	-1.12604	0.684614	0.632773	0.862268	0.115204	-0.234399	-1.21439	0.727791
Q00577 (PURA)	Post-ETT	-1.16194	-2.06727	-0.256613	0.011886	0.198166	1.79102	-1.13366	-2.06018	-0.219824
Q00577 (PURA)	Case	-0.574361	-1.21892	0.0702009	0.0807242	0.728986	0.33446	-0.572465	-1.28227	0.145585
Q00577 (PURA)	Control	0.366866	-0.363999	1.09773	0.325201	0.62077	0.131013	0.343959	-0.450094	1.11464
Q00577 (PURA)	Interaction	-0.941227	-1.91571	0.0332594	0.0583486	0.268581	0.482179	-0.905223	-1.93997	0.170096
Q00604 (NDP)	Pre-ETT	0.187498	-0.866639	1.24164	0.727377	0.902995	0.104481	0.163056	-0.827097	1.22652
Q00604 (NDP)	Post-ETT	-0.866946	-1.92108	0.187191	0.10698	0.491133	0.533035	-0.875301	-1.95541	0.182697
Q00604 (NDP)	Case	-0.784759	-1.3436	-0.22592	0.00591762	0.557296	1.49337	-0.769298	-1.4131	-0.145559
Q00604 (NDP)	Control	0.269686	-0.363978	0.903349	0.404193	0.685858	0.0845265	0.259109	-0.45347	0.960209
Q00604 (NDP)	Interaction	-1.05444	-1.89933	-0.20956	0.0144411	0.142406	1.11677	-1.03601	-1.98864	-0.0676018
Q00610 (CLTC)	Pre-ETT	1.04738	-0.411911	2.50668	0.159507	0.586833	0.243739	1.01994	-0.529617	2.60246
Q00610 (CLTC)	Post-ETT	0.751415	-0.70788	2.21071	0.31287	0.691969	0.168792	0.707244	-0.812038	2.23046
Q00610 (CLTC)	Case	0.353105	-0.436611	1.14282	0.380836	0.825458	0.0846679	0.354515	-0.5337	1.25894
Q00610 (CLTC)	Control	0.649074	-0.246379	1.54453	0.155407	0.445635	0.159109	0.635716	-0.405562	1.65897
Q00610 (CLTC)	Interaction	-0.295969	-1.48991	0.897969	0.627065	0.853519	0.089288	-0.269397	-1.65412	1.08178
Q00613 (HSF1)	Pre-ETT	0.323377	-0.532548	1.1793	0.459	0.77981	0.139997	0.314565	-0.595846	1.21588
Q00613 (HSF1)	Post-ETT	-0.85669	-1.71261	-0.000765087	0.0497956	0.346679	0.743776	-0.828867	-1.74875	0.0303415
Q00613 (HSF1)	Case	-0.584338	-1.30199	0.133311	0.110515	0.728986	0.337202	-0.579324	-1.28249	0.148493
Q00613 (HSF1)	Control	0.595729	-0.218009	1.40947	0.151324	0.439452	0.280749	0.582503	-0.235027	1.38558
Q00613 (HSF1)	Interaction	-1.18007	-2.26505	-0.0950838	0.0330292	0.201268	1.11659	-1.1541	-2.23102	-0.0740516
Q00688 (FKBP3)	Pre-ETT	0.166834	-0.848047	1.18171	0.747306	0.9124	0.11949	0.142775	-0.941822	1.24751
Q00688 (FKBP3)	Post-ETT	-0.520527	-1.53541	0.494353	0.314774	0.692725	0.20252	-0.512621	-1.60188	0.560104
Q00688 (FKBP3)	Case	-0.530678	-1.29879	0.237434	0.1757	0.764119	0.224157	-0.529064	-1.32662	0.271797
Q00688 (FKBP3)	Control	0.156682	-0.714275	1.02764	0.724395	0.878425	0.105151	0.135611	-0.760273	1.05772
Q00688 (FKBP3)	Interaction	-0.687361	-1.84864	0.473916	0.246006	0.55681	0.275378	-0.668687	-1.90173	0.574367
Q00796 (SORD)	Pre-ETT	0.561646	-0.101521	1.22481	0.09693	0.489497	0.244477	0.557091	-0.176699	1.26787
Q00796 (SORD)	Post-ETT	-0.333597	-0.996764	0.32957	0.324167	0.701463	0.122755	-0.339083	-1.06977	0.411738
Q00796 (SORD)	Case	-0.174071	-0.774881	0.426738	0.570133	0.86812	0.0782313	-0.173004	-0.801616	0.445475
Q00796 (SORD)	Control	0.721171	0.0399174	1.40243	0.0380045	0.265069	0.714271	0.721906	0.0401325	1.36223
Q00796 (SORD)	Interaction	-0.895243	-1.80358	0.013096	0.0533958	0.258413	0.63558	-0.88445	-1.79539	0.010013
Q00872 (MYBPC1)	Pre-ETT	0.364862	-0.534061	1.26379	0.426307	0.763548	0.125462	0.36145	-0.694889	1.46253
Q00872 (MYBPC1)	Post-ETT	0.270355	-0.628568	1.16928	0.555547	0.817696	0.111499	0.262031	-0.770109	1.37882
Q00872 (MYBPC1)	Case	0.0831419	-0.280504	0.446788	0.654071	0.885824	0.0430952	0.0788489	-0.339782	0.526505
Q00872 (MYBPC1)	Control	0.177649	-0.234687	0.589985	0.398434	0.680393	0.0642342	0.178602	-0.316637	0.649306
Q00872 (MYBPC1)	Interaction	-0.094507	-0.644288	0.455274	0.73618	0.905958	0.0565505	-0.0940456	-0.731037	0.574638
Q00887 (PSG9)	Pre-ETT	-0.0433936	-1.22405	1.13726	0.942573	0.980384	0.0960467	-0.0435507	-0.974331	0.892406
Q00887 (PSG9)	Post-ETT	-0.0483819	-1.22904	1.13228	0.935985	0.972984	0.103539	-0.0457697	-0.93442	0.886201
Q00887 (PSG9)	Case	-0.00123564	-0.0609114	0.0584402	0.967629	0.992704	0.0105588	-0.000716895	-0.108198	0.105325
Q00887 (PSG9)	Control	0.00375258	-0.0639134	0.0714186	0.913445	0.964807	0.0123714	0.00170328	-0.117728	0.123776
Q00887 (PSG9)	Interaction	-0.00498822	-0.0952096	0.0852331	0.913707	0.978353	0.0153599	-0.00356999	-0.161077	0.160388
Q00888 (PSG4)	Pre-ETT	-1.18279	-2.40944	0.0438546	0.0587724	0.410116	0.5933	-1.16404	-2.53483	0.220062
Q00888 (PSG4)	Post-ETT	-0.603681	-1.83033	0.622967	0.334758	0.70994	0.161292	-0.601552	-1.93213	0.764433
Q00888 (PSG4)	Case	0.00117798	-0.528803	0.531159	0.996524	0.999698	0.0518929	0.000435107	-0.638721	0.652848
Q00888 (PSG4)	Control	-0.577935	-1.17888	0.0230072	0.0594398	0.305709	0.253364	-0.569208	-1.25421	0.106445
Q00888 (PSG4)	Interaction	0.579113	-0.222143	1.38037	0.156607	0.444017	0.15912	0.575467	-0.360027	1.48946
Q00889 (PSG6)	Pre-ETT	-0.536384	-1.3986	0.325834	0.222734	0.65127	0.235904	-0.530101	-1.41935	0.367624
Q00889 (PSG6)	Post-ETT	-0.259497	-1.12172	0.602722	0.555272	0.817696	0.131614	-0.247695	-1.08419	0.587509
Q00889 (PSG6)	Case	0.123379	-0.234008	0.480766	0.498643	0.854037	0.0732412	0.116706	-0.283991	0.525023
Q00889 (PSG6)	Control	-0.153509	-0.558747	0.25173	0.457811	0.724179	0.0722424	-0.149688	-0.620975	0.292393
Q00889 (PSG6)	Interaction	0.276887	-0.263431	0.817206	0.315191	0.621461	0.108696	0.269971	-0.348961	0.896217
Q00973 (B4GALNT1)	Pre-ETT	0.451859	-0.4169	1.32062	0.308005	0.710542	0.167283	0.443024	-0.444855	1.33081
Q00973 (B4GALNT1)	Post-ETT	0.594373	-0.274385	1.46313	0.179941	0.590956	0.298778	0.563145	-0.354987	1.44865
Q00973 (B4GALNT1)	Case	0.143631	-0.282352	0.569614	0.508707	0.855496	0.0641772	0.13913	-0.30468	0.60951
Q00973 (B4GALNT1)	Control	0.00111696	-0.481902	0.484136	0.996384	0.998533	0.0585889	-0.00463413	-0.553966	0.5466
Q00973 (B4GALNT1)	Interaction	0.142514	-0.501512	0.78654	0.664496	0.868656	0.0809614	0.14722	-0.597863	0.862752
Q00978 (IRF9)	Pre-ETT	-0.780909	-1.63557	0.0737507	0.07332	0.447824	0.713846	-0.764233	-1.60935	0.0291271
Q00978 (IRF9)	Post-ETT	-0.358539	-1.2132	0.496121	0.410949	0.744101	0.15758	-0.357334	-1.21096	0.473824
Q00978 (IRF9)	Case	0.110642	-0.176094	0.397378	0.449478	0.839963	0.0584083	0.116076	-0.20666	0.440689
Q00978 (IRF9)	Control	-0.311728	-0.636856	0.0134003	0.0602195	0.306926	0.203618	-0.305258	-0.670988	0.0515343
Q00978 (IRF9)	Interaction	0.42237	-0.0111343	0.855875	0.0561817	0.264191	0.278089	0.410804	-0.0733459	0.891074
Q00987 (MDM2)	Pre-ETT	-0.0645991	-0.767309	0.638111	0.857014	0.950967	0.0342672	-0.0692167	-0.916323	0.789467
Q00987 (MDM2)	Post-ETT	1.17957	0.476861	1.88228	0.00100188	0.0537082	1.55223	1.17727	0.317092	2.01546
Q00987 (MDM2)	Case	0.48593	-0.149795	1.12166	0.134097	0.741087	0.104273	0.485291	-0.186186	1.16191
Q00987 (MDM2)	Control	-0.75824	-1.47908	-0.0373954	0.0392419	0.26749	0.274399	-0.771547	-1.51765	0.00700135
Q00987 (MDM2)	Interaction	1.24417	0.283044	2.2053	0.0111757	0.130846	0.961887	1.25901	0.246941	2.26053
Q00987 (MDM2)	Pre-ETT	-0.812098	-1.8958	0.2716	0.1419	0.566968	0.283378	-0.802042	-1.93323	0.364325
Q00987 (MDM2)	Post-ETT	-0.440402	-1.5241	0.643297	0.425738	0.751131	0.146066	-0.446965	-1.6445	0.775912
Q00987 (MDM2)	Case	-0.408665	-1.18349	0.366156	0.301255	0.814276	0.129083	-0.41456	-1.2458	0.45403
Q00987 (MDM2)	Control	-0.780361	-1.65892	0.0982032	0.0817037	0.339946	0.353475	-0.780442	-1.74019	0.169968
Q00987 (MDM2)	Interaction	0.371696	-0.799722	1.54311	0.534004	0.794593	0.125592	0.370515	-0.897624	1.61033
Q01064 (PDE1B)	Pre-ETT	-0.387269	-1.25707	0.482532	0.382853	0.74374	0.171293	-0.369143	-1.16933	0.408166
Q01064 (PDE1B)	Post-ETT	-0.261573	-1.13137	0.608228	0.555583	0.817696	0.141247	-0.268946	-1.00808	0.531008
Q01064 (PDE1B)	Case	0.0425765	-0.0704905	0.155643	0.460488	0.842728	0.0248116	0.0414257	-0.108291	0.19091
Q01064 (PDE1B)	Control	-0.0831192	-0.211325	0.0450867	0.203837	0.504369	0.0409239	-0.0831654	-0.258797	0.0940603
Q01064 (PDE1B)	Interaction	0.125696	-0.0452455	0.296637	0.149531	0.433902	0.0605405	0.125653	-0.111859	0.36114
Q01085 (TIAL1)	Pre-ETT	-0.341095	-1.1477	0.465514	0.407206	0.756953	0.16348	-0.338351	-1.14197	0.472725
Q01085 (TIAL1)	Post-ETT	-0.491904	-1.29851	0.314704	0.231982	0.639363	0.254534	-0.472006	-1.23355	0.328691
Q01085 (TIAL1)	Case	-0.15063	-0.342758	0.0414972	0.124382	0.73092	0.0880049	-0.150318	-0.38377	0.0908518
Q01085 (TIAL1)	Control	0.000178608	-0.217674	0.218031	0.998718	0.999435	0.0347396	0.00246479	-0.261773	0.26162
Q01085 (TIAL1)	Interaction	-0.150809	-0.441279	0.139661	0.308871	0.617476	0.0691581	-0.152735	-0.499166	0.194391
Q01105 (SET)	Pre-ETT	-0.0639449	-0.70659	0.5787	0.845376	0.945759	0.0706669	-0.0684624	-0.780341	0.641614
Q01105 (SET)	Post-ETT	-0.017087	-0.659732	0.625558	0.958439	0.983663	0.0694532	-0.00815064	-0.733611	0.707307
Q01105 (SET)	Case	-0.00236859	-0.428579	0.423842	0.991309	0.998531	0.0499914	0.00103396	-0.461463	0.486132
Q01105 (SET)	Control	-0.0492265	-0.532503	0.43405	0.841761	0.935671	0.0556835	-0.0523345	-0.612475	0.5169
Q01105 (SET)	Interaction	0.0468579	-0.597511	0.691227	0.886664	0.96928	0.0644755	0.051834	-0.702112	0.793434
Q01151 (CD83)	Pre-ETT	-0.63527	-1.44777	0.17723	0.125414	0.535547	0.40035	-0.604155	-1.37645	0.150647
Q01151 (CD83)	Post-ETT	-0.0803305	-0.892831	0.73217	0.84635	0.941004	0.10497	-0.0653351	-0.829083	0.73793
Q01151 (CD83)	Case	0.269545	-0.0410487	0.580139	0.0889559	0.728986	0.159138	0.261467	-0.0984565	0.618781
Q01151 (CD83)	Control	-0.285395	-0.637575	0.0667855	0.112221	0.387284	0.189578	-0.284166	-0.689866	0.140493
Q01151 (CD83)	Interaction	0.55494	0.0853662	1.02451	0.0205432	0.164691	0.594203	0.542688	-0.0234881	1.09099
Q01201 (RELB)	Pre-ETT	2.22805	0.340294	4.1158	0.0207075	0.25678	1.08047	2.19727	0.221748	4.10778
Q01201 (RELB)	Post-ETT	1.88344	-0.00431443	3.7712	0.0505259	0.349353	0.692726	1.87527	-0.0324129	3.71108
Q01201 (RELB)	Case	0.242627	-0.476021	0.961274	0.508154	0.855496	0.046949	0.249663	-0.609753	1.07437
Q01201 (RELB)	Control	0.587229	-0.227641	1.4021	0.157823	0.447316	0.100635	0.582788	-0.348326	1.50538
Q01201 (RELB)	Interaction	-0.344602	-1.4311	0.741891	0.534178	0.794597	0.0602354	-0.334622	-1.5975	0.877683
Q01344 (IL5RA)	Pre-ETT	0.270188	-2.57825	3.11862	0.852514	0.948917	0.11216	0.266299	-2.12061	2.72091
Q01344 (IL5RA)	Post-ETT	0.60921	-2.23923	3.45765	0.675079	0.872843	0.116108	0.59541	-1.92199	3.09795
Q01344 (IL5RA)	Case	0.114628	-0.167133	0.396388	0.425238	0.826865	0.0206307	0.112371	-0.266953	0.520393
Q01344 (IL5RA)	Control	-0.224394	-0.543881	0.0950922	0.168636	0.461416	0.0357219	-0.227135	-0.666929	0.229172
Q01344 (IL5RA)	Interaction	0.339022	-0.0869599	0.765004	0.118794	0.383522	0.0493368	0.340734	-0.241181	0.92727
Q01433 (AMPD2)	Pre-ETT	-0.316247	-1.34474	0.712243	0.546733	0.823631	0.133465	-0.298161	-1.30968	0.725228
Q01433 (AMPD2)	Post-ETT	-0.497568	-1.52606	0.530923	0.343027	0.712203	0.182767	-0.484709	-1.52574	0.566001
Q01433 (AMPD2)	Case	-0.185087	-0.924307	0.554134	0.623612	0.880639	0.103788	-0.197837	-0.962062	0.577998
Q01433 (AMPD2)	Control	-0.00376583	-0.841963	0.834431	0.992974	0.99698	0.0923061	0.00391978	-0.850364	0.881954
Q01433 (AMPD2)	Interaction	-0.181321	-1.29892	0.936275	0.750494	0.912146	0.117904	-0.21272	-1.36328	0.967683
Q01449 (MYL7)	Pre-ETT	0.368428	-0.645086	1.38194	0.476169	0.791232	0.12542	0.379219	-0.626635	1.3952
Q01449 (MYL7)	Post-ETT	0.571607	-0.441907	1.58512	0.26899	0.663731	0.199762	0.565784	-0.449659	1.57214
Q01449 (MYL7)	Case	0.103873	-0.248932	0.456677	0.563905	0.867137	0.0484804	0.0966506	-0.310234	0.511348
Q01449 (MYL7)	Control	-0.0993065	-0.499349	0.300736	0.626584	0.827418	0.0526113	-0.097601	-0.563146	0.363742
Q01449 (MYL7)	Interaction	0.203179	-0.330211	0.736569	0.455311	0.739125	0.0879804	0.199436	-0.42124	0.836793
Q01469 (FABP5)	Pre-ETT	1.89176	-1.75401	5.53752	0.30915	0.710542	0.21306	1.85445	-1.38886	4.82453
Q01469 (FABP5)	Post-ETT	2.07094	-1.57482	5.71671	0.265563	0.661169	0.234492	2.03621	-1.13527	5.14096
Q01469 (FABP5)	Case	-0.166291	-0.549246	0.216664	0.394728	0.825458	0.0196476	-0.165639	-0.696217	0.396083
Q01469 (FABP5)	Control	-0.345478	-0.779708	0.088752	0.118909	0.396922	0.0370296	-0.356051	-1.00325	0.274848
Q01469 (FABP5)	Interaction	0.179188	-0.399786	0.758161	0.544121	0.800671	0.0235311	0.189467	-0.642754	1.04641
Q01484 (ANK2)	Pre-ETT	0.148674	-1.5471	1.84445	0.863567	0.952856	0.111139	0.124872	-1.51905	1.77014
Q01484 (ANK2)	Post-ETT	0.678881	-1.01689	2.37466	0.432661	0.753239	0.168088	0.629946	-1.0464	2.35534
Q01484 (ANK2)	Case	0.173643	-0.324829	0.672115	0.494762	0.852409	0.0464615	0.172981	-0.430919	0.766806
Q01484 (ANK2)	Control	-0.356564	-0.921779	0.20865	0.216295	0.514985	0.0860251	-0.364824	-1.02474	0.317332
Q01484 (ANK2)	Interaction	0.530208	-0.223411	1.28383	0.167916	0.460449	0.128043	0.532678	-0.317751	1.41975
Q01523 (DEFA5)	Pre-ETT	0.810552	-0.788867	2.40997	0.320579	0.718596	0.175225	0.821888	-0.911886	2.48894
Q01523 (DEFA5)	Post-ETT	0.761295	-0.838124	2.36071	0.350867	0.713908	0.144202	0.706786	-0.897213	2.45459
Q01523 (DEFA5)	Case	0.163444	-0.692929	1.01982	0.708352	0.904453	0.0612961	0.150732	-0.795838	1.06926
Q01523 (DEFA5)	Control	0.212701	-0.758335	1.18374	0.66769	0.849732	0.0683086	0.226829	-0.877002	1.29127
Q01523 (DEFA5)	Interaction	-0.0492569	-1.34397	1.24546	0.94056	0.983702	0.0762705	-0.045303	-1.51851	1.37366
Q01523 (DEFA5)	Pre-ETT	0.483697	-0.579524	1.54692	0.372577	0.741114	0.162851	0.482991	-0.673988	1.65111
Q01523 (DEFA5)	Post-ETT	0.780545	-0.282676	1.84376	0.150186	0.561507	0.304516	0.774764	-0.428226	1.93675
Q01523 (DEFA5)	Case	0.290996	-0.285554	0.867545	0.32255	0.819047	0.0813939	0.287048	-0.365569	0.958935
Q01523 (DEFA5)	Control	-0.00585227	-0.659598	0.647893	0.986001	0.993558	0.0629519	-0.0188676	-0.803177	0.784948
Q01523 (DEFA5)	Interaction	0.296848	-0.574813	1.16851	0.504469	0.774509	0.0960906	0.30232	-0.706022	1.30109
Q01543 (FLI1)	Pre-ETT	-0.417659	-1.56771	0.732393	0.476594	0.791581	0.159403	-0.41335	-1.62897	0.859589
Q01543 (FLI1)	Post-ETT	-0.459096	-1.60915	0.690956	0.433974	0.753903	0.167056	-0.4331	-1.66394	0.797741
Q01543 (FLI1)	Case	-0.32056	-1.06461	0.42349	0.398439	0.825458	0.121724	-0.334307	-1.13929	0.457191
Q01543 (FLI1)	Control	-0.279122	-1.1228	0.56455	0.516701	0.757212	0.120906	-0.248154	-1.19177	0.712866
Q01543 (FLI1)	Interaction	-0.0414372	-1.16633	1.08346	0.942444	0.983702	0.117629	-0.0743239	-1.35591	1.14982
Q01638 (IL1RL1)	Pre-ETT	0.0697343	-1.34957	1.48904	0.923283	0.973291	0.105992	0.0771664	-1.37169	1.55742
Q01638 (IL1RL1)	Post-ETT	0.601237	-0.818064	2.02054	0.406386	0.743962	0.156726	0.562431	-0.854796	2.00308
Q01638 (IL1RL1)	Case	0.432396	-0.00825596	0.873048	0.0544496	0.728986	0.195461	0.429288	-0.0929152	0.934257
Q01638 (IL1RL1)	Control	-0.0991063	-0.598759	0.400546	0.697454	0.864099	0.0480403	-0.0947125	-0.663036	0.494335
Q01638 (IL1RL1)	Interaction	0.531502	-0.134701	1.19771	0.117894	0.382071	0.14819	0.528118	-0.230962	1.26299
Q01658 (DR1)	Pre-ETT	0.527074	-0.434329	1.48848	0.28259	0.695975	0.201875	0.490743	-0.538004	1.48411
Q01658 (DR1)	Post-ETT	-0.820928	-1.78233	0.140474	0.094212	0.471244	0.492534	-0.795931	-1.78605	0.208702
Q01658 (DR1)	Case	-0.738235	-1.42978	-0.0466951	0.036411	0.728986	0.633667	-0.740865	-1.47548	-0.0162493
Q01658 (DR1)	Control	0.609767	-0.174366	1.3939	0.127476	0.408639	0.26937	0.596528	-0.267111	1.43184
Q01658 (DR1)	Interaction	-1.348	-2.39351	-0.302492	0.0115032	0.131419	1.79222	-1.31802	-2.42611	-0.183299
Q01826 (SATB1)	Pre-ETT	-0.21565	-0.91281	0.481511	0.544337	0.822896	0.107706	-0.210794	-0.953897	0.587042
Q01826 (SATB1)	Post-ETT	-0.587317	-1.28448	0.109843	0.0987067	0.481047	0.363839	-0.57741	-1.34445	0.171107
Q01826 (SATB1)	Case	-0.0119425	-0.273853	0.249968	0.928788	0.97888	0.0374865	-0.0148252	-0.324116	0.289588
Q01826 (SATB1)	Control	0.359725	0.0627458	0.656704	0.0175934	0.203764	0.47689	0.360858	0.0198463	0.718344
Q01826 (SATB1)	Interaction	-0.371667	-0.76764	0.0243047	0.0658179	0.283664	0.215572	-0.368557	-0.83397	0.0856389
Q01844 (EWSR1)	Pre-ETT	-0.258401	-1.53858	1.02178	0.692389	0.887299	0.12992	-0.25552	-1.56573	1.05315
Q01844 (EWSR1)	Post-ETT	-0.292339	-1.57252	0.987839	0.654461	0.86195	0.134934	-0.27849	-1.56961	1.05476
Q01844 (EWSR1)	Case	-0.181289	-0.77769	0.415112	0.551326	0.865044	0.0642139	-0.17708	-0.849819	0.52334
Q01844 (EWSR1)	Control	-0.147352	-0.823607	0.528903	0.669333	0.850425	0.0721934	-0.155748	-0.896158	0.653262
Q01844 (EWSR1)	Interaction	-0.0339376	-0.935611	0.867736	0.941193	0.983702	0.0818609	-0.0337412	-1.08823	0.987021
Q01968 (OCRL)	Pre-ETT	0.00970286	-0.908907	0.928313	0.983483	0.994038	0.111356	0.0244338	-0.921488	0.98963
Q01968 (OCRL)	Post-ETT	0.278402	-0.640208	1.19701	0.55251	0.816117	0.129358	0.272577	-0.624377	1.2325
Q01968 (OCRL)	Case	0.334263	-0.11147	0.779995	0.141613	0.741248	0.161096	0.336	-0.179914	0.852297
Q01968 (OCRL)	Control	0.0655634	-0.43985	0.570977	0.799301	0.91527	0.071052	0.0692102	-0.52864	0.689641
Q01968 (OCRL)	Interaction	0.268699	-0.405185	0.942583	0.434508	0.722859	0.104921	0.260848	-0.537836	1.03488
Q01973 (ROR1)	Pre-ETT	-0.344497	-1.01622	0.32723	0.314814	0.713164	0.114494	-0.328965	-1.12625	0.512267
Q01973 (ROR1)	Post-ETT	0.100134	-0.571593	0.771861	0.770156	0.913115	0.0780861	0.0994842	-0.701864	0.940883
Q01973 (ROR1)	Case	0.142287	-0.318645	0.603218	0.54516	0.864117	0.0589226	0.145104	-0.376316	0.662615
Q01973 (ROR1)	Control	-0.302344	-0.824991	0.220303	0.256873	0.556497	0.101181	-0.300981	-0.908756	0.298937
Q01973 (ROR1)	Interaction	0.444631	-0.252232	1.14149	0.211099	0.513033	0.134136	0.440908	-0.372235	1.21918
Q01974 (ROR2)	Pre-ETT	-0.224995	-1.40956	0.959573	0.70969	0.895334	0.0824783	-0.21845	-1.4598	1.0184
Q01974 (ROR2)	Post-ETT	0.579128	-0.605441	1.7637	0.337955	0.710422	0.122545	0.566313	-0.721039	1.82325
Q01974 (ROR2)	Case	0.198471	-0.41014	0.807081	0.522723	0.855891	0.0507727	0.194126	-0.495694	0.885428
Q01974 (ROR2)	Control	-0.605652	-1.29575	0.0844469	0.0854098	0.343067	0.16702	-0.616507	-1.4309	0.189101
Q01974 (ROR2)	Interaction	0.804123	-0.116009	1.72426	0.0867394	0.325938	0.220633	0.808342	-0.245721	1.89531
Q01995 (TAGLN)	Pre-ETT	0.369823	-0.758332	1.49798	0.520549	0.810117	0.0922188	0.345603	-0.920828	1.63356
Q01995 (TAGLN)	Post-ETT	-0.676483	-1.80464	0.451672	0.239888	0.643653	0.158728	-0.666173	-1.88184	0.57195
Q01995 (TAGLN)	Case	-0.428398	-1.45009	0.593293	0.41118	0.826074	0.103976	-0.411836	-1.45032	0.645258
Q01995 (TAGLN)	Control	0.617909	-0.54058	1.7764	0.29584	0.59254	0.137195	0.607902	-0.532951	1.79126
Q01995 (TAGLN)	Interaction	-1.04631	-2.59096	0.498346	0.184301	0.482031	0.239207	-1.02284	-2.60409	0.519205
Q01995 (TAGLN)	Pre-ETT	0.605792	-0.507379	1.71896	0.286144	0.697738	0.124327	0.57492	-0.637772	1.78697
Q01995 (TAGLN)	Post-ETT	-0.677175	-1.79035	0.435996	0.233142	0.639671	0.153334	-0.668577	-1.84373	0.506501
Q01995 (TAGLN)	Case	-0.485295	-1.49348	0.522889	0.345457	0.819047	0.114662	-0.462736	-1.49711	0.531962
Q01995 (TAGLN)	Control	0.797672	-0.345501	1.94085	0.171436	0.463867	0.20169	0.765279	-0.368151	1.90092
Q01995 (TAGLN)	Interaction	-1.28297	-2.8072	0.241264	0.0989982	0.350568	0.453435	-1.24217	-2.75995	0.288212
Q02083 (NAAA)	Pre-ETT	-0.17786	-1.07114	0.715421	0.696354	0.889623	0.1073	-0.174302	-1.03669	0.725506
Q02083 (NAAA)	Post-ETT	-0.141957	-1.03524	0.751324	0.755443	0.908309	0.101752	-0.126691	-1.05747	0.75337
Q02083 (NAAA)	Case	-0.280939	-0.588362	0.0264834	0.073274	0.728986	0.164092	-0.283807	-0.638121	0.0832888
Q02083 (NAAA)	Control	-0.316843	-0.665428	0.0317417	0.0748321	0.330683	0.175145	-0.311787	-0.729865	0.0883983
Q02083 (NAAA)	Interaction	0.0359035	-0.428876	0.500683	0.879657	0.967081	0.0541811	0.0369939	-0.509011	0.582547
Q02127 (DHODH)	Pre-ETT	-0.193705	-1.41573	1.02832	0.756047	0.915851	0.0932375	-0.163073	-1.57966	1.2827
Q02127 (DHODH)	Post-ETT	0.476566	-0.745464	1.69859	0.444662	0.760454	0.125524	0.457736	-0.904152	1.81948
Q02127 (DHODH)	Case	0.0958777	-0.739146	0.930901	0.821945	0.94821	0.0661774	0.0934564	-0.824311	0.993597
Q02127 (DHODH)	Control	-0.574393	-1.52122	0.372435	0.234435	0.534489	0.151606	-0.570247	-1.61456	0.496966
Q02127 (DHODH)	Interaction	0.670271	-0.592166	1.93271	0.298056	0.607177	0.153827	0.6672	-0.759217	2.09222
Q02221 (COX6A2)	Pre-ETT	0.106615	-0.835133	1.04836	0.824402	0.940117	0.108635	0.108672	-0.735083	0.925471
Q02221 (COX6A2)	Post-ETT	0.0347871	-0.906961	0.976535	0.942284	0.975892	0.107983	0.0364763	-0.744499	0.851004
Q02221 (COX6A2)	Case	-0.00943546	-0.0881677	0.0692968	0.814297	0.945184	0.0149526	-0.00814603	-0.12526	0.112668
Q02221 (COX6A2)	Control	0.0623926	-0.0268823	0.151668	0.170755	0.463515	0.023691	0.0613675	-0.0826107	0.196742
Q02221 (COX6A2)	Interaction	-0.0718281	-0.190861	0.0472051	0.236929	0.544936	0.0294887	-0.0690756	-0.246314	0.124592
Q02223 (TNFRSF17)	Pre-ETT	0.154778	-1.96823	2.27778	0.886376	0.960677	0.111016	0.180157	-1.74424	2.10384
Q02223 (TNFRSF17)	Post-ETT	0.400413	-1.72259	2.52342	0.711634	0.886382	0.111356	0.372205	-1.44511	2.2144
Q02223 (TNFRSF17)	Case	0.0380043	-0.254527	0.330536	0.799009	0.939657	0.0195269	0.0407949	-0.324802	0.431712
Q02223 (TNFRSF17)	Control	-0.20763	-0.53933	0.124069	0.219876	0.520595	0.0417395	-0.208767	-0.627652	0.206861
Q02223 (TNFRSF17)	Interaction	0.245635	-0.196631	0.6879	0.276346	0.587867	0.0447178	0.248035	-0.326564	0.830317
Q02246 (CNTN2)	Pre-ETT	-1.00473	-1.93713	-0.0723345	0.0346851	0.333443	0.598053	-0.974658	-2.01671	0.0717049
Q02246 (CNTN2)	Post-ETT	-0.801169	-1.73357	0.131228	0.0921598	0.465827	0.186275	-0.76136	-1.79998	0.288491
Q02246 (CNTN2)	Case	0.193189	-0.25318	0.639558	0.396286	0.825458	0.0578826	0.184134	-0.361956	0.723521
Q02246 (CNTN2)	Control	-0.0103739	-0.516509	0.495761	0.967956	0.985923	0.0479419	-0.0135519	-0.579972	0.549494
Q02246 (CNTN2)	Interaction	0.203563	-0.471284	0.878409	0.55438	0.808935	0.0629073	0.201351	-0.561209	0.964334
Q02252 (ALDH6A1)	Pre-ETT	-0.456821	-1.44999	0.536345	0.367315	0.738184	0.181544	-0.462249	-1.57336	0.616324
Q02252 (ALDH6A1)	Post-ETT	-0.46227	-1.45544	0.530896	0.361628	0.721114	0.186303	-0.472441	-1.56302	0.608566
Q02252 (ALDH6A1)	Case	-0.163226	-0.785686	0.459234	0.607283	0.879406	0.0888222	-0.172689	-0.86707	0.527675
Q02252 (ALDH6A1)	Control	-0.157777	-0.86358	0.548027	0.661289	0.846221	0.0934875	-0.158926	-0.91382	0.623658
Q02252 (ALDH6A1)	Interaction	-0.00544906	-0.94652	0.935622	0.990945	0.9975	0.0956714	-0.00199295	-1.02634	1.00849
Q02297 (NRG1)	Pre-ETT	-0.862368	-1.75661	0.0318701	0.058743	0.410116	0.742745	-0.846851	-1.69534	0.0260704
Q02297 (NRG1)	Post-ETT	-0.497554	-1.39179	0.396685	0.275483	0.668592	0.196966	-0.476624	-1.30251	0.38022
Q02297 (NRG1)	Case	0.0528952	-0.15205	0.25784	0.612958	0.879999	0.0311711	0.0547851	-0.187558	0.305359
Q02297 (NRG1)	Control	-0.311919	-0.544305	-0.0795336	0.00851947	0.16183	0.331442	-0.311568	-0.609741	-0.0160113
Q02297 (NRG1)	Interaction	0.364814	0.0549669	0.674662	0.021018	0.166265	0.286976	0.361249	-0.0105518	0.751815
Q02297 (NRG1)	Pre-ETT	-0.130683	-1.22748	0.966115	0.81535	0.938272	0.0535029	-0.114277	-1.28524	1.0544
Q02297 (NRG1)	Post-ETT	0.241407	-0.855392	1.33821	0.666184	0.867512	0.0590236	0.229205	-0.904361	1.3071
Q02297 (NRG1)	Case	0.08302	-0.258477	0.424517	0.633733	0.881742	0.0208319	0.0781651	-0.33043	0.510893
Q02297 (NRG1)	Control	-0.289071	-0.676292	0.0981507	0.143423	0.430268	0.0556446	-0.285707	-0.766379	0.158421
Q02297 (NRG1)	Interaction	0.372091	-0.144205	0.888386	0.157793	0.445567	0.0569932	0.372902	-0.244398	1.0104
Q02363 (ID2)	Pre-ETT	0.757783	-0.708089	2.22366	0.310963	0.710905	0.217672	0.776382	-0.742784	2.19844
Q02363 (ID2)	Post-ETT	-0.346202	-1.81207	1.11967	0.64344	0.854446	0.130879	-0.34148	-1.90443	1.17426
Q02363 (ID2)	Case	-0.317764	-0.829361	0.193834	0.223462	0.791548	0.0818682	-0.314845	-0.943603	0.255576
Q02363 (ID2)	Control	0.786222	0.206125	1.36632	0.00789813	0.156707	0.809818	0.77679	0.108069	1.47055
Q02363 (ID2)	Interaction	-1.10399	-1.87745	-0.330523	0.00514977	0.0997419	1.05475	-1.08417	-1.98455	-0.168747
Q02363 (ID2)	Pre-ETT	-0.645291	-1.45568	0.165102	0.118604	0.523228	0.658343	-0.630714	-1.28413	0.0301911
Q02363 (ID2)	Post-ETT	-0.575673	-1.38607	0.23472	0.163836	0.574749	0.42827	-0.568201	-1.1767	0.0955415
Q02363 (ID2)	Case	0.0275233	-0.0137758	0.0688224	0.191486	0.769224	0.0133925	0.0275449	-0.0483664	0.100716
Q02363 (ID2)	Control	-0.0420946	-0.0889234	0.00473427	0.0781002	0.334973	0.0215169	-0.0422955	-0.125547	0.0482739
Q02363 (ID2)	Interaction	0.0696179	0.00717944	0.132056	0.0288647	0.187648	0.0349031	0.0701706	-0.0393524	0.181297
Q02413 (DSG1)	Pre-ETT	0.452013	-0.667045	1.57107	0.428551	0.764105	0.132352	0.44293	-0.680407	1.56178
Q02413 (DSG1)	Post-ETT	0.248221	-0.870836	1.36728	0.663747	0.866769	0.104584	0.265039	-0.85565	1.44415
Q02413 (DSG1)	Case	0.372391	-0.501001	1.24578	0.403337	0.825458	0.100095	0.361481	-0.556935	1.25158
Q02413 (DSG1)	Control	0.576182	-0.414151	1.56652	0.254153	0.553517	0.169153	0.575156	-0.450156	1.59516
Q02413 (DSG1)	Interaction	-0.203791	-1.52424	1.11665	0.762277	0.916213	0.101305	-0.186816	-1.50477	1.0846
Q02487 (DSC2)	Pre-ETT	0.226701	-0.451057	0.904459	0.512093	0.806868	0.0835074	0.229573	-0.628093	1.08515
Q02487 (DSC2)	Post-ETT	-0.0353865	-0.713144	0.642371	0.918493	0.964584	0.0758761	-0.022323	-0.811836	0.764726
Q02487 (DSC2)	Case	-0.368938	-0.927731	0.189855	0.195649	0.774483	0.129153	-0.368941	-0.953357	0.242779
Q02487 (DSC2)	Control	-0.10685	-0.740463	0.526762	0.741005	0.886383	0.0710055	-0.111258	-0.802882	0.596431
Q02487 (DSC2)	Interaction	-0.262088	-1.1069	0.582729	0.543161	0.800632	0.0935579	-0.270389	-1.22551	0.700417
Q02556 (IRF8)	Pre-ETT	1.70512	-2.00955	5.41978	0.368296	0.738184	0.210648	1.72726	-1.91164	5.15631
Q02556 (IRF8)	Post-ETT	1.5949	-2.11977	5.30956	0.40006	0.740927	0.185441	1.6761	-1.80916	4.96468
Q02556 (IRF8)	Case	0.151507	-0.532458	0.835472	0.664175	0.888755	0.0287844	0.161531	-0.733944	0.996137
Q02556 (IRF8)	Control	0.261727	-0.513816	1.03727	0.50833	0.752134	0.0344334	0.269029	-0.700565	1.28596
Q02556 (IRF8)	Interaction	-0.11022	-1.14428	0.923838	0.834517	0.947344	0.0342336	-0.123325	-1.47808	1.21038
Q02742 (GCNT1)	Pre-ETT	-0.98611	-1.61688	-0.355337	0.0021834	0.0742249	1.45295	-0.98495	-1.8076	-0.14915
Q02742 (GCNT1)	Post-ETT	-0.72921	-1.35998	-0.0984374	0.0234616	0.258098	0.463365	-0.714186	-1.499	0.133174
Q02742 (GCNT1)	Case	0.0740034	-0.49552	0.643527	0.798973	0.939657	0.0717635	0.0744728	-0.560559	0.697776
Q02742 (GCNT1)	Control	-0.182896	-0.828674	0.462883	0.578829	0.795512	0.0869202	-0.186205	-0.861279	0.506413
Q02742 (GCNT1)	Interaction	0.256899	-0.604139	1.11794	0.558699	0.811011	0.106839	0.272853	-0.666201	1.19176
Q02750 (MAP2K1)	Pre-ETT	-0.340408	-1.31795	0.637138	0.494915	0.799875	0.139579	-0.337974	-1.37836	0.678905
Q02750 (MAP2K1)	Post-ETT	-0.412973	-1.39052	0.564572	0.407668	0.743962	0.154586	-0.408867	-1.4894	0.66437
Q02750 (MAP2K1)	Case	-0.141488	-0.869392	0.586416	0.703224	0.902478	0.0908851	-0.147514	-0.946825	0.619284
Q02750 (MAP2K1)	Control	-0.0689228	-0.894288	0.756442	0.869992	0.946703	0.0966203	-0.0529197	-0.952439	0.809712
Q02750 (MAP2K1)	Interaction	-0.0725651	-1.17305	1.02792	0.897169	0.972857	0.1162	-0.0719229	-1.23305	1.0709
Q02763 (TEK)	Pre-ETT	-0.0933487	-0.98661	0.799912	0.837711	0.944696	0.0999182	-0.112092	-0.945362	0.796985
Q02763 (TEK)	Post-ETT	0.0663964	-0.826864	0.959657	0.88417	0.952656	0.0934583	0.0495567	-0.818986	0.957553
Q02763 (TEK)	Case	0.111945	-0.228662	0.452552	0.519467	0.855891	0.0548261	0.109144	-0.298835	0.49693
Q02763 (TEK)	Control	-0.0478003	-0.434013	0.338412	0.808332	0.920318	0.0520729	-0.0537988	-0.507066	0.394911
Q02763 (TEK)	Interaction	0.159745	-0.355205	0.674695	0.543181	0.800632	0.0678575	0.164169	-0.423986	0.769067
Q02779 (MAP3K10)	Pre-ETT	0.301982	-0.615595	1.21956	0.518901	0.810108	0.133463	0.283055	-0.64497	1.23705
Q02779 (MAP3K10)	Post-ETT	0.530916	-0.386661	1.44849	0.256775	0.65624	0.236543	0.526185	-0.391969	1.42025
Q02779 (MAP3K10)	Case	0.120788	-0.152031	0.393607	0.38553	0.825458	0.0575639	0.12343	-0.209101	0.423102
Q02779 (MAP3K10)	Control	-0.108146	-0.417493	0.201202	0.493224	0.746685	0.0524911	-0.103637	-0.467911	0.276041
Q02779 (MAP3K10)	Interaction	0.228934	-0.18353	0.641397	0.276658	0.587993	0.0831287	0.220319	-0.280694	0.713895
Q02790 (FKBP4)	Pre-ETT	0.426319	-0.434648	1.28729	0.331797	0.72656	0.162326	0.431396	-0.518111	1.34775
Q02790 (FKBP4)	Post-ETT	-1.06729	-1.92826	-0.206323	0.0151133	0.216718	1.35838	-1.04654	-1.94499	-0.124748
Q02790 (FKBP4)	Case	-0.69412	-1.47413	0.0858901	0.0811339	0.728986	0.388944	-0.686063	-1.44611	0.0986004
Q02790 (FKBP4)	Control	0.799489	-0.08496	1.68394	0.076446	0.331738	0.494354	0.794817	-0.108985	1.67458
Q02790 (FKBP4)	Interaction	-1.49361	-2.67287	-0.314344	0.0130497	0.139169	2.36075	-1.48332	-2.6491	-0.269787
Q02985 (CFHR3)	Pre-ETT	-0.149661	-0.992239	0.692917	0.727739	0.902995	0.122972	-0.143676	-0.951132	0.648205
Q02985 (CFHR3)	Post-ETT	-0.0426954	-0.885273	0.799882	0.920887	0.965788	0.107555	-0.0570747	-0.860874	0.722385
Q02985 (CFHR3)	Case	0.0636772	-0.0845119	0.211866	0.399675	0.825458	0.0309792	0.0649608	-0.128237	0.250608
Q02985 (CFHR3)	Control	-0.0432885	-0.211319	0.124742	0.613608	0.819045	0.0318921	-0.0422185	-0.250879	0.173877
Q02985 (CFHR3)	Interaction	0.106966	-0.117075	0.331007	0.349396	0.653149	0.0460853	0.105274	-0.168069	0.382058
Q03013 (GSTM4)	Pre-ETT	0.114964	-1.17922	1.40915	0.861782	0.952413	0.0787078	0.110792	-1.46077	1.78247
Q03013 (GSTM4)	Post-ETT	0.155404	-1.13878	1.44959	0.813938	0.929186	0.0810418	0.141705	-1.4869	1.72223
Q03013 (GSTM4)	Case	-0.347562	-1.07155	0.376431	0.346753	0.819047	0.064869	-0.348696	-1.23903	0.492392
Q03013 (GSTM4)	Control	-0.388001	-1.20893	0.432929	0.354265	0.647148	0.0711159	-0.385379	-1.36315	0.606567
Q03013 (GSTM4)	Interaction	0.0404395	-1.05413	1.13501	0.942274	0.983702	0.059362	0.0528595	-1.25589	1.33169
Q03014 (HHEX)	Pre-ETT	1.81769	0.0929358	3.54243	0.0388687	0.343316	0.964398	1.79232	0.0656361	3.517
Q03014 (HHEX)	Post-ETT	1.54927	-0.17548	3.27402	0.0783141	0.430525	0.525577	1.56141	-0.1242	3.26988
Q03014 (HHEX)	Case	0.262558	-0.312962	0.838078	0.371238	0.825458	0.0491312	0.2649	-0.42276	0.930012
Q03014 (HHEX)	Control	0.530974	-0.121604	1.18355	0.110771	0.38579	0.111281	0.521464	-0.265223	1.28481
Q03014 (HHEX)	Interaction	-0.268416	-1.13852	0.601689	0.54543	0.801412	0.0507993	-0.253672	-1.29125	0.751561
Q03060 (CREM)	Pre-ETT	0.95496	-1.8065	3.71642	0.497905	0.800235	0.150245	0.9738	-1.86559	3.79153
Q03060 (CREM)	Post-ETT	1.85842	-0.903031	4.61988	0.187159	0.598857	0.301858	1.82608	-1.03405	4.64221
Q03060 (CREM)	Case	0.395144	-0.308864	1.09915	0.271296	0.804574	0.0564878	0.373088	-0.473074	1.18255
Q03060 (CREM)	Control	-0.508322	-1.30659	0.289948	0.212007	0.51337	0.0676759	-0.508024	-1.43229	0.442443
Q03060 (CREM)	Interaction	0.903465	-0.160895	1.96783	0.0961754	0.34572	0.126277	0.901634	-0.377226	2.20465
Q03154 (ACY1)	Pre-ETT	0.16581	-1.00846	1.34008	0.78197	0.927425	0.0918299	0.145774	-1.07435	1.37881
Q03154 (ACY1)	Post-ETT	0.28896	-0.88531	1.46323	0.629592	0.848179	0.0954456	0.267771	-0.918663	1.44159
Q03154 (ACY1)	Case	0.108223	-0.25042	0.466867	0.554229	0.865522	0.0359575	0.106875	-0.328014	0.561357
Q03154 (ACY1)	Control	-0.0149264	-0.42159	0.391737	0.94265	0.977578	0.031211	-0.00989798	-0.505591	0.486101
Q03154 (ACY1)	Interaction	0.12315	-0.419068	0.665368	0.65621	0.864976	0.0455285	0.124487	-0.527582	0.772593
Q03167 (TGFBR3)	Pre-ETT	0.0942699	-0.667263	0.855802	0.808297	0.935301	0.0899906	0.0965105	-0.793402	1.00768
Q03167 (TGFBR3)	Post-ETT	0.270222	-0.491311	1.03175	0.486759	0.78217	0.103506	0.269037	-0.592774	1.17915
Q03167 (TGFBR3)	Case	0.104291	-0.425873	0.634454	0.699828	0.901331	0.0655129	0.103047	-0.462311	0.678045
Q03167 (TGFBR3)	Control	-0.0716614	-0.67281	0.529487	0.815263	0.924132	0.0704479	-0.079746	-0.77742	0.598464
Q03167 (TGFBR3)	Interaction	0.175952	-0.62558	0.977484	0.667013	0.869974	0.0867305	0.179806	-0.729295	1.11664
Q03252 (LMNB2)	Pre-ETT	0.788119	-0.130173	1.70641	0.0925439	0.481505	0.35848	0.767109	-0.185034	1.69511
Q03252 (LMNB2)	Post-ETT	0.592787	-0.325505	1.51108	0.205793	0.62301	0.207986	0.569948	-0.353356	1.53861
Q03252 (LMNB2)	Case	-0.274248	-0.763308	0.214813	0.271734	0.804574	0.102885	-0.267706	-0.813858	0.280619
Q03252 (LMNB2)	Control	-0.0789151	-0.633457	0.475627	0.780309	0.903768	0.0699767	-0.0909804	-0.73732	0.545162
Q03252 (LMNB2)	Interaction	-0.195333	-0.934722	0.544057	0.604608	0.835518	0.0895926	-0.183328	-1.07448	0.70056
Q03393 (PTS)	Pre-ETT	2.05967	0.463995	3.65534	0.0114099	0.18535	1.93337	2.02651	0.435536	3.55554
Q03393 (PTS)	Post-ETT	1.70707	0.1114	3.30274	0.0360116	0.299481	0.949174	1.69615	0.122963	3.29889
Q03393 (PTS)	Case	0.459433	0.00453698	0.914329	0.0477584	0.728986	0.140217	0.458578	-0.0700834	1.01761
Q03393 (PTS)	Control	0.812032	0.296229	1.32783	0.00203153	0.107691	0.652698	0.808283	0.176821	1.43071
Q03393 (PTS)	Interaction	-0.352599	-1.04034	0.335139	0.314964	0.621461	0.0574235	-0.347456	-1.19107	0.500743
Q03403 (TFF2)	Pre-ETT	4.97383	-2.57863	12.5263	0.196782	0.624464	0.375544	4.97098	-1.50506	11.2358
Q03403 (TFF2)	Post-ETT	4.96049	-2.59196	12.513	0.197985	0.611052	0.319081	4.8736	-1.29955	11.4214
Q03403 (TFF2)	Case	-0.0729074	-0.610473	0.464658	0.790378	0.937139	0.0120508	-0.080113	-0.98444	0.757522
Q03403 (TFF2)	Control	-0.059575	-0.669117	0.549967	0.848086	0.93874	0.0144125	-0.0640806	-1.0368	0.92725
Q03403 (TFF2)	Interaction	-0.0133324	-0.826055	0.79939	0.97435	0.992009	0.0161293	-0.00539893	-1.32054	1.33139
Q03403 (TFF2)	Pre-ETT	-0.736424	-1.57032	0.0974707	0.0834747	0.465014	0.705815	-0.739194	-1.53062	0.0302937
Q03403 (TFF2)	Post-ETT	-0.647534	-1.48143	0.18636	0.128022	0.525397	0.506778	-0.64629	-1.40648	0.141077
Q03403 (TFF2)	Case	0.0630445	-0.0506524	0.176741	0.277129	0.807208	0.0287713	0.0603668	-0.100058	0.211208
Q03403 (TFF2)	Control	-0.0258451	-0.154765	0.103075	0.694378	0.863137	0.0229145	-0.0286541	-0.208386	0.150375
Q03403 (TFF2)	Interaction	0.0888896	-0.083004	0.260783	0.310804	0.618679	0.0372762	0.0916799	-0.142763	0.328743
Q03405 (PLAUR)	Pre-ETT	-0.479195	-1.23117	0.272775	0.211668	0.641426	0.171501	-0.465673	-1.38538	0.458075
Q03405 (PLAUR)	Post-ETT	0.014634	-0.737336	0.766604	0.969574	0.988004	0.0854941	0.0278904	-0.878335	0.954433
Q03405 (PLAUR)	Case	0.33002	0.0410202	0.61902	0.0252107	0.728986	0.233608	0.330127	-0.0262498	0.68173
Q03405 (PLAUR)	Control	-0.163809	-0.491504	0.163886	0.327209	0.62168	0.0611092	-0.165829	-0.54602	0.224293
Q03405 (PLAUR)	Interaction	0.493829	0.0569021	0.930756	0.0267453	0.182733	0.357847	0.487688	-0.0193861	1.00496
Q03426 (MVK)	Pre-ETT	0.532575	-0.779559	1.84471	0.426312	0.763548	0.157244	0.520936	-0.768652	1.85821
Q03426 (MVK)	Post-ETT	-0.0830548	-1.39519	1.22908	0.901267	0.958983	0.112153	-0.0849105	-1.40076	1.20202
Q03426 (MVK)	Case	-0.229028	-0.504989	0.0469321	0.103814	0.728986	0.0889514	-0.22262	-0.567551	0.105862
Q03426 (MVK)	Control	0.386601	0.0736915	0.699511	0.0154547	0.194062	0.302309	0.380367	0.0132462	0.769294
Q03426 (MVK)	Interaction	-0.61563	-1.03284	-0.198417	0.00382705	0.0917008	0.818417	-0.611861	-1.12293	-0.109608
Q03431 (PTH1R)	Pre-ETT	3.36449	-0.76981	7.4988	0.110708	0.512642	0.476759	3.31425	-0.56816	7.00271
Q03431 (PTH1R)	Post-ETT	3.15396	-0.980341	7.28827	0.13486	0.540136	0.486389	3.06984	-0.500847	6.67203
Q03431 (PTH1R)	Case	-0.0706664	-0.438365	0.297033	0.706414	0.9038	0.0146961	-0.0662136	-0.637873	0.478548
Q03431 (PTH1R)	Control	0.139864	-0.277067	0.556796	0.510865	0.754124	0.0172822	0.136946	-0.478164	0.778939
Q03431 (PTH1R)	Interaction	-0.210531	-0.766439	0.345378	0.457926	0.74147	0.0205286	-0.209355	-1.03456	0.657808
Q03591 (CFHR1)	Pre-ETT	-0.15944	-1.43462	1.11574	0.806409	0.935036	0.0920296	-0.159768	-1.47601	1.21339
Q03591 (CFHR1)	Post-ETT	-0.197473	-1.47265	1.07771	0.761495	0.909184	0.0925986	-0.202583	-1.49329	1.09191
Q03591 (CFHR1)	Case	0.132848	-0.261149	0.526846	0.508701	0.855496	0.0373064	0.129133	-0.339393	0.638266
Q03591 (CFHR1)	Control	0.170881	-0.27587	0.617632	0.453446	0.723293	0.0454138	0.175749	-0.343653	0.6996
Q03591 (CFHR1)	Interaction	-0.0380331	-0.633701	0.557635	0.90041	0.973466	0.0421376	-0.0384174	-0.728023	0.654107
Q03591 (CFHR1)	Pre-ETT	0.370784	-1.15133	1.8929	0.633047	0.862268	0.124892	0.34945	-1.18912	1.91145
Q03591 (CFHR1)	Post-ETT	0.277321	-1.24479	1.79943	0.721021	0.891818	0.121576	0.288701	-1.27623	1.79928
Q03591 (CFHR1)	Case	-0.157706	-0.816213	0.500801	0.63879	0.881742	0.0605553	-0.154955	-0.94144	0.595748
Q03591 (CFHR1)	Control	-0.0642427	-0.810919	0.682434	0.866086	0.946247	0.0593593	-0.0559967	-0.927861	0.804825
Q03591 (CFHR1)	Interaction	-0.093463	-1.08903	0.902106	0.854014	0.954634	0.0777218	-0.0980828	-1.30056	1.04699
Q03692 (COL10A1)	Pre-ETT	0.773876	-0.905185	2.45294	0.366344	0.737875	0.152371	0.770392	-0.996317	2.51388
Q03692 (COL10A1)	Post-ETT	0.871202	-0.807858	2.55026	0.309176	0.688606	0.16332	0.911216	-0.787218	2.44116
Q03692 (COL10A1)	Case	-0.0383225	-0.511966	0.435321	0.873999	0.960861	0.0284482	-0.0438318	-0.589126	0.505293
Q03692 (COL10A1)	Control	-0.135649	-0.67271	0.401412	0.620571	0.823607	0.038589	-0.136749	-0.775641	0.516535
Q03692 (COL10A1)	Interaction	0.0973266	-0.618755	0.813408	0.789939	0.930065	0.0391809	0.104735	-0.764739	0.949723
Q04609 (FOLH1)	Pre-ETT	0.387604	-0.676832	1.45204	0.475412	0.790513	0.127402	0.382128	-0.765306	1.49594
Q04609 (FOLH1)	Post-ETT	0.299833	-0.764603	1.36427	0.580888	0.826502	0.11207	0.325457	-0.793398	1.3914
Q04609 (FOLH1)	Case	0.393211	-0.400016	1.18644	0.331262	0.819047	0.109809	0.404122	-0.459967	1.21297
Q04609 (FOLH1)	Control	0.480982	-0.418453	1.38042	0.294588	0.591608	0.137308	0.470883	-0.457999	1.41713
Q04609 (FOLH1)	Interaction	-0.0877705	-1.28702	1.11148	0.885938	0.969019	0.096516	-0.086654	-1.33873	1.15611
Q04609 (FOLH1)	Pre-ETT	-0.69818	-1.72547	0.329115	0.182844	0.611732	0.287888	-0.690584	-1.80735	0.387402
Q04609 (FOLH1)	Post-ETT	-0.493805	-1.5211	0.53349	0.346129	0.71281	0.179206	-0.508079	-1.54958	0.61136
Q04609 (FOLH1)	Case	-0.299434	-0.674268	0.0753996	0.117417	0.73075	0.128385	-0.300009	-0.724058	0.122897
Q04609 (FOLH1)	Control	-0.50381	-0.928831	-0.0787879	0.0201636	0.211945	0.522738	-0.504398	-1.00396	-0.0036271
Q04609 (FOLH1)	Interaction	0.204375	-0.36232	0.771071	0.47966	0.755937	0.0749047	0.212598	-0.427271	0.871902
Q04637 (EIF4G1)	Pre-ETT	0.0537266	-1.02848	1.13593	0.922485	0.973291	0.112631	0.0324783	-0.981379	1.13253
Q04637 (EIF4G1)	Post-ETT	-0.586534	-1.66874	0.495668	0.288115	0.678794	0.220124	-0.583813	-1.66466	0.498837
Q04637 (EIF4G1)	Case	-0.587691	-1.32109	0.145709	0.116283	0.729414	0.265899	-0.578578	-1.37624	0.190728
Q04637 (EIF4G1)	Control	0.0525699	-0.779027	0.884167	0.901394	0.960057	0.0868267	0.0417413	-0.851087	0.925098
Q04637 (EIF4G1)	Interaction	-0.640261	-1.74906	0.468535	0.257736	0.568227	0.224289	-0.636944	-1.77002	0.531834
Q04695 (KRT17)	Pre-ETT	-0.377805	-1.21778	0.462169	0.378017	0.742046	0.194718	-0.375047	-1.07226	0.365865
Q04695 (KRT17)	Post-ETT	-0.45406	-1.29404	0.385916	0.28938	0.680393	0.247114	-0.454991	-1.15284	0.289209
Q04695 (KRT17)	Case	0.0154822	-0.0645642	0.0955287	0.704623	0.902569	0.0166379	0.0143293	-0.10124	0.132191
Q04695 (KRT17)	Control	0.0917369	0.000972639	0.182501	0.047595	0.283508	0.0557175	0.0902737	-0.0443141	0.221598
Q04695 (KRT17)	Interaction	-0.0762547	-0.197274	0.0447644	0.216837	0.519827	0.0339518	-0.0753015	-0.246436	0.103263
Q04721 (NOTCH2)	Pre-ETT	4.6907	-0.0781549	9.45956	0.0538747	0.400243	0.44404	4.57413	-0.89186	9.45642
Q04721 (NOTCH2)	Post-ETT	5.94112	1.17226	10.71	0.0146162	0.215107	1.07897	5.85181	0.31587	11.0459
Q04721 (NOTCH2)	Case	0.710469	-0.21199	1.63293	0.13116	0.740757	0.042164	0.710871	-0.502033	1.92094
Q04721 (NOTCH2)	Control	-0.539943	-1.58591	0.506027	0.311654	0.607019	0.0265589	-0.533699	-2.00779	0.867771
Q04721 (NOTCH2)	Interaction	1.25041	-0.144215	2.64504	0.0788686	0.311835	0.0774118	1.26135	-0.60406	3.24905
Q04721 (NOTCH2)	Pre-ETT	-0.092473	-1.03652	0.851572	0.847753	0.946709	0.0893782	-0.0805003	-1.05966	0.905987
Q04721 (NOTCH2)	Post-ETT	0.914006	-0.0300383	1.85805	0.0577487	0.370378	0.491869	0.902038	-0.119484	1.9123
Q04721 (NOTCH2)	Case	0.12785	-0.547164	0.802864	0.710471	0.905767	0.0673516	0.129479	-0.6224	0.848826
Q04721 (NOTCH2)	Control	-0.87863	-1.64402	-0.113235	0.0244535	0.224716	0.795078	-0.870795	-1.69324	-0.0463982
Q04721 (NOTCH2)	Interaction	1.00648	-0.0140461	2.027	0.0532377	0.258007	0.501989	1.00089	-0.111154	2.07781
Q04721 (NOTCH2)	Pre-ETT	-0.673687	-1.62412	0.27674	0.16475	0.592796	0.207731	-0.660183	-1.6643	0.306083
Q04721 (NOTCH2)	Post-ETT	-0.350909	-1.30134	0.599519	0.469286	0.772847	0.0990702	-0.329288	-1.31134	0.654511
Q04721 (NOTCH2)	Case	0.0829282	-0.335174	0.50103	0.697463	0.899557	0.0408479	0.0877157	-0.429404	0.562731
Q04721 (NOTCH2)	Control	-0.239851	-0.713934	0.234233	0.321395	0.617797	0.0615364	-0.238281	-0.79969	0.302537
Q04721 (NOTCH2)	Interaction	0.322779	-0.309332	0.95489	0.31691	0.6223	0.082355	0.32785	-0.411114	1.04578
Q04756 (HGFAC)	Pre-ETT	-0.819311	-2.24938	0.61076	0.261482	0.682954	0.241592	-0.802776	-2.13319	0.536058
Q04756 (HGFAC)	Post-ETT	-0.848048	-2.27812	0.582023	0.245121	0.648248	0.316689	-0.858512	-2.14806	0.359744
Q04756 (HGFAC)	Case	0.0263478	-0.122896	0.175591	0.72933	0.915065	0.0158379	0.0277314	-0.190961	0.257495
Q04756 (HGFAC)	Control	0.055085	-0.114141	0.224311	0.52348	0.762251	0.0195684	0.0571168	-0.187872	0.300149
Q04756 (HGFAC)	Interaction	-0.0287371	-0.254372	0.196898	0.802879	0.936602	0.0223836	-0.0317031	-0.359679	0.291846
Q04756 (HGFAC)	Pre-ETT	-0.842481	-2.14406	0.459099	0.204571	0.633624	0.284071	-0.840676	-2.13767	0.466505
Q04756 (HGFAC)	Post-ETT	-0.960081	-2.26166	0.3415	0.148255	0.560907	0.352808	-0.95156	-2.21979	0.304722
Q04756 (HGFAC)	Case	0.0603045	-0.168074	0.288683	0.604779	0.877151	0.0225046	0.0589151	-0.232828	0.359706
Q04756 (HGFAC)	Control	0.177904	-0.0810525	0.43686	0.178141	0.473909	0.0488251	0.177955	-0.150464	0.524872
Q04756 (HGFAC)	Interaction	-0.117599	-0.462875	0.227676	0.504417	0.774509	0.0335493	-0.117232	-0.571128	0.328684
Q04759 (PRKCQ)	Pre-ETT	-0.336365	-1.39643	0.723701	0.534002	0.817371	0.136312	-0.330872	-1.45183	0.76842
Q04759 (PRKCQ)	Post-ETT	-0.469397	-1.52946	0.590669	0.385464	0.733161	0.174181	-0.479705	-1.54678	0.593742
Q04759 (PRKCQ)	Case	-0.21796	-0.975291	0.53937	0.5727	0.869153	0.0942016	-0.200751	-1.00883	0.608539
Q04759 (PRKCQ)	Control	-0.0849282	-0.94366	0.773804	0.846301	0.937674	0.0962925	-0.081257	-1.02015	0.823477
Q04759 (PRKCQ)	Interaction	-0.133032	-1.27801	1.01194	0.819861	0.944483	0.120355	-0.15592	-1.38271	1.13696
Q04771 (ACVR1)	Pre-ETT	1.24446	0.303979	2.18493	0.00950157	0.163497	1.64603	1.22803	0.205222	2.21362
Q04771 (ACVR1)	Post-ETT	0.38053	-0.559948	1.32101	0.427762	0.751138	0.140095	0.378294	-0.624209	1.36229
Q04771 (ACVR1)	Case	0.118623	-0.514453	0.7517	0.713433	0.906986	0.0738952	0.127836	-0.572191	0.81351
Q04771 (ACVR1)	Control	0.982551	0.264709	1.70039	0.00730273	0.153754	1.23366	0.970116	0.151408	1.74385
Q04771 (ACVR1)	Interaction	-0.863927	-1.82105	0.0931947	0.0768734	0.308245	0.333654	-0.839628	-1.84614	0.278697
Q04828 (AKR1C1)	Pre-ETT	1.26469	0.222626	2.30674	0.0173742	0.239763	1.19815	1.26805	0.221881	2.29071
Q04828 (AKR1C1)	Post-ETT	0.362272	-0.679786	1.40433	0.495629	0.785367	0.0915212	0.371311	-0.689246	1.45745
Q04828 (AKR1C1)	Case	-0.0862534	-0.669627	0.49712	0.77198	0.930886	0.0474773	-0.0849615	-0.739861	0.558518
Q04828 (AKR1C1)	Control	0.816159	0.154677	1.47764	0.0155946	0.1942	0.613857	0.80806	0.0578487	1.56292
Q04828 (AKR1C1)	Interaction	-0.902413	-1.78439	-0.0204357	0.0449228	0.235566	0.343264	-0.900039	-1.86973	0.109365
Q04837 (SSBP1)	Pre-ETT	-0.275439	-1.10137	0.550491	0.513352	0.807262	0.11099	-0.262393	-1.29866	0.780258
Q04837 (SSBP1)	Post-ETT	-0.528851	-1.35478	0.297078	0.209484	0.625474	0.162463	-0.515778	-1.57421	0.542186
Q04837 (SSBP1)	Case	-0.25449	-0.963705	0.454726	0.481869	0.850379	0.083728	-0.246154	-1.02055	0.495541
Q04837 (SSBP1)	Control	-0.00107701	-0.805252	0.803098	0.997906	0.999052	0.0770793	0.00167874	-0.853289	0.87606
Q04837 (SSBP1)	Interaction	-0.253413	-1.32565	0.81882	0.643207	0.859112	0.102951	-0.255235	-1.40287	0.882706
Q04912 (MST1R)	Pre-ETT	0.425807	-0.518791	1.3704	0.376958	0.742005	0.146996	0.422152	-0.577897	1.39557
Q04912 (MST1R)	Post-ETT	0.220091	-0.724507	1.16469	0.647908	0.85849	0.107683	0.243809	-0.735166	1.20023
Q04912 (MST1R)	Case	0.34809	-0.297534	0.993713	0.29064	0.813525	0.121135	0.354831	-0.363811	1.06458
Q04912 (MST1R)	Control	0.553806	-0.178263	1.28587	0.138154	0.423764	0.216662	0.549841	-0.25702	1.36302
Q04912 (MST1R)	Interaction	-0.205716	-1.18181	0.770375	0.679554	0.876852	0.112536	-0.198858	-1.28416	0.895088
Q04917 (YWHAH)	Pre-ETT	-0.266224	-1.30129	0.768842	0.614182	0.852976	0.128774	-0.245238	-1.42836	0.876782
Q04917 (YWHAH)	Post-ETT	-0.273854	-1.30892	0.761213	0.604068	0.836263	0.137845	-0.282127	-1.36099	0.833741
Q04917 (YWHAH)	Case	-0.247938	-1.06421	0.56833	0.551622	0.865044	0.109241	-0.235957	-1.1014	0.604538
Q04917 (YWHAH)	Control	-0.240309	-1.16587	0.685252	0.610839	0.817642	0.11797	-0.244661	-1.23051	0.712915
Q04917 (YWHAH)	Interaction	-0.00762924	-1.24171	1.22645	0.990332	0.997385	0.127438	-0.0158841	-1.28488	1.29681
Q04917 (YWHAH)	Pre-ETT	-0.574395	-1.64252	0.493733	0.291889	0.702785	0.200065	-0.568225	-1.61935	0.522313
Q04917 (YWHAH)	Post-ETT	-0.492971	-1.5611	0.575157	0.365689	0.722987	0.176698	-0.503267	-1.6092	0.565591
Q04917 (YWHAH)	Case	-0.265858	-1.0841	0.552383	0.524243	0.855891	0.0910189	-0.265498	-1.12175	0.57885
Q04917 (YWHAH)	Control	-0.347281	-1.27508	0.580516	0.463175	0.727194	0.129968	-0.34718	-1.31247	0.643491
Q04917 (YWHAH)	Interaction	0.0814237	-1.15564	1.31849	0.897353	0.972857	0.112858	0.0898153	-1.19692	1.37606
Q05048 (CSTF1)	Pre-ETT	0.112615	-0.764479	0.98971	0.80131	0.93415	0.115368	0.127655	-0.811714	0.958206
Q05048 (CSTF1)	Post-ETT	-0.244274	-1.12137	0.632821	0.585165	0.828102	0.122789	-0.228945	-1.13932	0.661332
Q05048 (CSTF1)	Case	0.130197	-0.261838	0.522231	0.515102	0.855891	0.0647078	0.133062	-0.30728	0.577234
Q05048 (CSTF1)	Control	0.487086	0.0425607	0.931611	0.031744	0.249397	0.436008	0.483586	-0.0100365	1.00729
Q05048 (CSTF1)	Interaction	-0.356889	-0.949589	0.235811	0.237931	0.545744	0.12833	-0.354431	-1.02715	0.308292
Q05066 (SRY)	Pre-ETT	0.848197	-0.407216	2.10361	0.185432	0.615339	0.31632	0.811785	-0.430353	2.03688
Q05066 (SRY)	Post-ETT	0.886443	-0.36897	2.14186	0.166382	0.578617	0.335998	0.856981	-0.388833	2.04747
Q05066 (SRY)	Case	-0.0855689	-0.429148	0.25801	0.625456	0.881577	0.0457649	-0.090491	-0.505511	0.318427
Q05066 (SRY)	Control	-0.123815	-0.513397	0.265767	0.533347	0.76952	0.0518392	-0.122746	-0.590848	0.326375
Q05066 (SRY)	Interaction	0.0382461	-0.481197	0.557689	0.885255	0.968804	0.0497	0.0342161	-0.559167	0.654471
Q05084 (ICA1)	Pre-ETT	1.07433	0.20733	1.94133	0.0151548	0.220488	1.02615	1.05524	0.075068	1.96416
Q05084 (ICA1)	Post-ETT	-0.00338754	-0.870389	0.863614	0.99389	0.997063	0.0841233	0.00115285	-0.91009	0.913936
Q05084 (ICA1)	Case	-0.0333552	-0.818833	0.752123	0.933669	0.979521	0.06896	-0.0300075	-0.790056	0.802494
Q05084 (ICA1)	Control	1.04436	0.153716	1.93501	0.0215486	0.21524	1.13772	1.03246	0.120953	1.92753
Q05084 (ICA1)	Interaction	-1.07772	-2.26525	0.109811	0.0752848	0.304151	0.512667	-1.05967	-2.22603	0.150545
Q05086 (UBE3A)	Pre-ETT	0.254252	-0.557351	1.06585	0.539215	0.819075	0.118267	0.231684	-0.817927	1.24681
Q05086 (UBE3A)	Post-ETT	-0.862907	-1.67451	-0.0513048	0.0371728	0.304081	0.496205	-0.872922	-1.85634	0.0916988
Q05086 (UBE3A)	Case	-0.514715	-1.24822	0.218788	0.169023	0.764119	0.190229	-0.49849	-1.26484	0.299336
Q05086 (UBE3A)	Control	0.602444	-0.229271	1.43416	0.155701	0.445635	0.223636	0.584086	-0.323177	1.51749
Q05086 (UBE3A)	Interaction	-1.11716	-2.22611	-0.00820608	0.0483286	0.245304	0.614319	-1.0866	-2.28236	0.115749
Q05193 (DNM1)	Pre-ETT	-0.431855	-1.58176	0.718049	0.461683	0.782267	0.147957	-0.405585	-1.61551	0.766491
Q05193 (DNM1)	Post-ETT	-0.36276	-1.51266	0.787144	0.536371	0.809325	0.149937	-0.363283	-1.56226	0.821672
Q05193 (DNM1)	Case	-0.262049	-1.01724	0.493141	0.49644	0.854002	0.102274	-0.258989	-1.05382	0.59867
Q05193 (DNM1)	Control	-0.331143	-1.18745	0.525161	0.448486	0.719427	0.121018	-0.335488	-1.2307	0.580807
Q05193 (DNM1)	Interaction	0.0690945	-1.07264	1.21083	0.905584	0.975252	0.104765	0.062639	-1.14633	1.2765
Q05315 (CLC)	Pre-ETT	-0.224375	-0.877764	0.429015	0.500913	0.800916	0.114193	-0.230081	-0.864476	0.406971
Q05315 (CLC)	Post-ETT	-0.297326	-0.950715	0.356063	0.372455	0.727681	0.144668	-0.300519	-0.879847	0.309168
Q05315 (CLC)	Case	0.0556903	-0.102918	0.214298	0.491339	0.851666	0.0304357	0.0546257	-0.143899	0.249125
Q05315 (CLC)	Control	0.128641	-0.0512032	0.308486	0.160931	0.449972	0.0674067	0.128736	-0.0975297	0.353429
Q05315 (CLC)	Interaction	-0.0729512	-0.312744	0.166842	0.550994	0.806164	0.0449168	-0.072049	-0.359582	0.230286
Q05397 (PTK2)	Pre-ETT	-0.526169	-1.51812	0.465786	0.298509	0.705759	0.214386	-0.51399	-1.42007	0.354931
Q05397 (PTK2)	Post-ETT	-0.344854	-1.33681	0.6471	0.495629	0.785367	0.145606	-0.341685	-1.23524	0.595426
Q05397 (PTK2)	Case	0.0375091	-0.116222	0.19124	0.632497	0.881742	0.0232041	0.0369885	-0.16435	0.237026
Q05397 (PTK2)	Control	-0.143806	-0.31812	0.0305087	0.105894	0.378288	0.0616836	-0.143773	-0.375491	0.0859215
Q05397 (PTK2)	Interaction	0.181315	-0.0511045	0.413734	0.126263	0.39494	0.0703177	0.184072	-0.118794	0.490387
Q05516 (ZBTB16)	Pre-ETT	0.466401	-0.790273	1.72307	0.466969	0.786092	0.158514	0.479257	-0.877852	1.79939
Q05516 (ZBTB16)	Post-ETT	0.417691	-0.838983	1.67436	0.514757	0.798606	0.147423	0.426392	-0.941261	1.76947
Q05516 (ZBTB16)	Case	0.177493	-0.517539	0.872525	0.616706	0.879999	0.072144	0.17869	-0.609394	0.986268
Q05516 (ZBTB16)	Control	0.226203	-0.561889	1.0143	0.573734	0.792068	0.0897108	0.23002	-0.626741	1.08094
Q05516 (ZBTB16)	Interaction	-0.0487098	-1.0995	1.00208	0.927608	0.981574	0.0817318	-0.0444283	-1.18783	1.11173
Q05655 (PRKCD)	Pre-ETT	0.0230295	-0.936643	0.982702	0.962486	0.986552	0.105044	0.0293342	-1.12862	1.1012
Q05655 (PRKCD)	Post-ETT	0.389392	-0.570281	1.34906	0.426459	0.751138	0.132531	0.37653	-0.717067	1.53075
Q05655 (PRKCD)	Case	0.0196314	-0.84832	0.887583	0.964641	0.99197	0.0864569	0.0151706	-0.94962	0.938817
Q05655 (PRKCD)	Control	-0.346731	-1.3309	0.637433	0.48987	0.745499	0.128872	-0.35455	-1.35174	0.728611
Q05655 (PRKCD)	Interaction	0.366363	-0.945857	1.67858	0.584235	0.82445	0.128614	0.355913	-1.0096	1.77141
Q05682 (CALD1)	Pre-ETT	-0.163795	-1.25752	0.929927	0.769122	0.922644	0.126623	-0.146145	-1.25936	0.997239
Q05682 (CALD1)	Post-ETT	-0.268369	-1.36209	0.825353	0.630573	0.849007	0.124988	-0.250709	-1.29695	0.881259
Q05682 (CALD1)	Case	-0.197788	-0.899696	0.504121	0.58075	0.870643	0.105672	-0.20158	-0.961553	0.592118
Q05682 (CALD1)	Control	-0.0932137	-0.889103	0.702676	0.818442	0.925329	0.0953386	-0.0901461	-0.924441	0.810755
Q05682 (CALD1)	Interaction	-0.104574	-1.16576	0.956612	0.846846	0.952043	0.12178	-0.119872	-1.27235	1.0059
Q05901 (CHRNB3)	Pre-ETT	-0.0926422	-0.966299	0.781015	0.835359	0.943842	0.106825	-0.101564	-0.926192	0.783679
Q05901 (CHRNB3)	Post-ETT	0.406527	-0.46713	1.28018	0.361767	0.721114	0.190343	0.400427	-0.445404	1.27875
Q05901 (CHRNB3)	Case	0.224232	-0.031376	0.479841	0.0855456	0.728986	0.15045	0.223895	-0.0707044	0.519117
Q05901 (CHRNB3)	Control	-0.274936	-0.564769	0.0148964	0.0629947	0.310819	0.188493	-0.265056	-0.62074	0.0502763
Q05901 (CHRNB3)	Interaction	0.499169	0.112725	0.885612	0.0113517	0.130846	0.638024	0.492123	0.030464	0.945834
Q06033 (ITIH3)	Pre-ETT	0.413603	-0.209086	1.03629	0.192968	0.621152	0.125323	0.424078	-0.372396	1.21593
Q06033 (ITIH3)	Post-ETT	0.525458	-0.0972315	1.14815	0.0981437	0.479638	0.16208	0.52203	-0.296143	1.33517
Q06033 (ITIH3)	Case	0.14697	-0.398426	0.692367	0.597388	0.873481	0.0515788	0.149802	-0.444495	0.718001
Q06033 (ITIH3)	Control	0.0351159	-0.583306	0.653538	0.911384	0.963199	0.0551476	0.0390346	-0.643207	0.721619
Q06033 (ITIH3)	Interaction	0.111854	-0.712708	0.936417	0.790335	0.930065	0.0588271	0.102393	-0.769983	1.00305
Q06124 (PTPN11)	Pre-ETT	0.163695	-0.839392	1.16678	0.749083	0.913025	0.104446	0.157947	-0.885627	1.24574
Q06124 (PTPN11)	Post-ETT	-0.906186	-1.90927	0.096901	0.0766229	0.424809	0.433948	-0.877551	-1.90166	0.221027
Q06124 (PTPN11)	Case	-0.586378	-1.48362	0.310863	0.200227	0.778059	0.232572	-0.571503	-1.45061	0.313898
Q06124 (PTPN11)	Control	0.483503	-0.533873	1.50088	0.351614	0.644503	0.172505	0.469244	-0.518139	1.43584
Q06124 (PTPN11)	Interaction	-1.06988	-2.42638	0.286621	0.122144	0.389418	0.512705	-1.06044	-2.34808	0.227031
Q06124 (PTPN11)	Pre-ETT	0.319844	-0.48364	1.12333	0.435269	0.768142	0.117105	0.305481	-0.507281	1.15572
Q06124 (PTPN11)	Post-ETT	-0.857674	-1.66116	-0.0541902	0.0364249	0.301478	0.692545	-0.841073	-1.71005	0.0441154
Q06124 (PTPN11)	Case	-0.548854	-1.16234	0.064631	0.0795195	0.728986	0.338019	-0.543817	-1.18408	0.139172
Q06124 (PTPN11)	Control	0.628665	-0.0669621	1.32429	0.0765117	0.331738	0.386005	0.620445	-0.109973	1.35072
Q06124 (PTPN11)	Interaction	-1.17752	-2.10502	-0.250016	0.0128359	0.138046	1.75987	-1.1556	-2.11994	-0.181953
Q06136 (KDSR)	Pre-ETT	0.810449	-0.0640226	1.68492	0.0692984	0.43824	0.417302	0.793831	-0.1306	1.76038
Q06136 (KDSR)	Post-ETT	0.331713	-0.542759	1.20619	0.457195	0.768618	0.113877	0.351544	-0.642551	1.2788
Q06136 (KDSR)	Case	0.341705	-0.303704	0.987113	0.299418	0.814276	0.106066	0.348214	-0.349975	1.07652
Q06136 (KDSR)	Control	0.820441	0.0886159	1.55227	0.0279995	0.23831	0.656727	0.810885	0.0240614	1.57935
Q06136 (KDSR)	Interaction	-0.478736	-1.4545	0.49703	0.336246	0.641815	0.12335	-0.459302	-1.51708	0.558268
Q06141 (REG3A)	Pre-ETT	0.217023	-0.734821	1.16887	0.654964	0.873411	0.121239	0.219482	-0.780436	1.16509
Q06141 (REG3A)	Post-ETT	0.334055	-0.617789	1.2859	0.491541	0.784414	0.133751	0.346826	-0.616407	1.35808
Q06141 (REG3A)	Case	0.075981	-0.252041	0.404003	0.649833	0.88451	0.0414479	0.076199	-0.311916	0.459377
Q06141 (REG3A)	Control	-0.041051	-0.412993	0.330891	0.828738	0.930178	0.0453393	-0.0406622	-0.466258	0.386951
Q06141 (REG3A)	Interaction	0.117032	-0.378891	0.612955	0.643702	0.859112	0.059962	0.110192	-0.455126	0.684079
Q06141 (REG3A)	Pre-ETT	-0.232248	-0.607095	0.142599	0.224612	0.652889	0.0850121	-0.219918	-0.689435	0.251118
Q06141 (REG3A)	Post-ETT	0.406831	0.0319836	0.781679	0.0334037	0.29488	0.258451	0.413345	-0.0644341	0.887169
Q06141 (REG3A)	Case	0.240811	-0.0512669	0.532888	0.106107	0.728986	0.103543	0.241536	-0.0681777	0.563759
Q06141 (REG3A)	Control	-0.398268	-0.729453	-0.0670837	0.0184248	0.207632	0.481862	-0.404805	-0.758421	-0.0253505
Q06141 (REG3A)	Interaction	0.639079	0.197499	1.08066	0.00456009	0.096888	1.10735	0.638076	0.153695	1.14255
Q06187 (BTK)	Pre-ETT	-0.355389	-1.39341	0.682628	0.502196	0.801319	0.157748	-0.347761	-1.38699	0.759614
Q06187 (BTK)	Post-ETT	-0.272865	-1.31088	0.765151	0.6064	0.837601	0.127743	-0.276108	-1.35506	0.766268
Q06187 (BTK)	Case	-0.114111	-0.836634	0.608411	0.756906	0.92558	0.0888817	-0.10945	-0.906244	0.665392
Q06187 (BTK)	Control	-0.196635	-1.0159	0.622628	0.638055	0.833166	0.107284	-0.190921	-1.0445	0.698553
Q06187 (BTK)	Interaction	0.0825237	-1.00983	1.17487	0.882288	0.96779	0.119982	0.0723997	-1.09807	1.20806
Q06187 (BTK)	Pre-ETT	-0.349368	-1.52337	0.824631	0.559717	0.831121	0.142735	-0.35126	-1.53166	0.844845
Q06187 (BTK)	Post-ETT	-0.475816	-1.64982	0.698184	0.426984	0.751138	0.153548	-0.456439	-1.69937	0.746223
Q06187 (BTK)	Case	-0.283001	-0.994197	0.428196	0.435442	0.833909	0.0995983	-0.286087	-1.07221	0.510825
Q06187 (BTK)	Control	-0.156553	-0.962974	0.649868	0.703578	0.867983	0.0935726	-0.154815	-1.04957	0.698498
Q06187 (BTK)	Interaction	-0.126448	-1.20168	0.94878	0.817709	0.944483	0.111319	-0.116773	-1.30807	1.06997
Q06210 (GFPT1)	Pre-ETT	0.202738	-0.649703	1.05518	0.641113	0.865751	0.0918655	0.184126	-0.761689	1.26802
Q06210 (GFPT1)	Post-ETT	0.520171	-0.33227	1.37261	0.231698	0.639363	0.153248	0.51002	-0.499964	1.54693
Q06210 (GFPT1)	Case	0.0531243	-0.717634	0.823883	0.892541	0.968112	0.0731825	0.0576935	-0.775282	0.860144
Q06210 (GFPT1)	Control	-0.264309	-1.13827	0.609649	0.553351	0.779678	0.103993	-0.270712	-1.16171	0.66567
Q06210 (GFPT1)	Interaction	0.317433	-0.847844	1.48271	0.593401	0.829769	0.123673	0.31173	-0.919714	1.53257
Q06323 (PSME1)	Pre-ETT	0.182918	-0.67067	1.03651	0.674481	0.879738	0.101784	0.190261	-0.762968	1.08211
Q06323 (PSME1)	Post-ETT	-1.12136	-1.97494	-0.267768	0.0100298	0.182026	1.42324	-1.10135	-2.03383	-0.164519
Q06323 (PSME1)	Case	-0.652063	-1.42505	0.120921	0.098258	0.728986	0.33304	-0.643556	-1.43729	0.137401
Q06323 (PSME1)	Control	0.652212	-0.22427	1.52869	0.144714	0.432097	0.255088	0.641225	-0.260006	1.55119
Q06323 (PSME1)	Interaction	-1.30427	-2.47292	-0.135632	0.0287106	0.18717	0.97073	-1.27809	-2.53228	-0.0565007
Q06413 (MEF2C)	Pre-ETT	0.0773795	-1.37876	1.53352	0.917048	0.971558	0.109659	0.0402266	-1.5043	1.6997
Q06413 (MEF2C)	Post-ETT	0.642445	-0.813692	2.09858	0.387186	0.734831	0.141302	0.658519	-0.966493	2.36611
Q06413 (MEF2C)	Case	0.173514	-0.225529	0.572558	0.394079	0.825458	0.0415066	0.174329	-0.340895	0.678598
Q06413 (MEF2C)	Control	-0.391551	-0.844023	0.0609218	0.0898725	0.351328	0.106352	-0.408225	-0.928155	0.160065
Q06413 (MEF2C)	Interaction	0.565065	-0.0382315	1.16836	0.0663933	0.284181	0.158533	0.581145	-0.157323	1.46347
Q06418 (TYRO3)	Pre-ETT	0.153538	-0.926746	1.23382	0.780579	0.927001	0.114645	0.131194	-1.00696	1.23798
Q06418 (TYRO3)	Post-ETT	0.345875	-0.734409	1.42616	0.530317	0.806518	0.145907	0.3336	-0.764444	1.48488
Q06418 (TYRO3)	Case	0.3695	-0.0980854	0.837085	0.121424	0.73075	0.161025	0.365354	-0.160526	0.864513
Q06418 (TYRO3)	Control	0.177163	-0.353029	0.707355	0.512519	0.755445	0.0768358	0.177308	-0.424846	0.768589
Q06418 (TYRO3)	Interaction	0.192337	-0.514586	0.899259	0.593854	0.829923	0.0888372	0.199109	-0.599189	0.994129
Q06481 (APLP2)	Pre-ETT	-0.485067	-1.49602	0.525882	0.347004	0.733753	0.20622	-0.498803	-1.53035	0.556469
Q06481 (APLP2)	Post-ETT	-0.508495	-1.51944	0.502454	0.324213	0.701463	0.206167	-0.504863	-1.49959	0.50557
Q06481 (APLP2)	Case	0.015329	-0.267773	0.298431	0.915483	0.975207	0.0405185	0.0102137	-0.322297	0.3466
Q06481 (APLP2)	Control	0.0387569	-0.282251	0.359764	0.812939	0.92315	0.0444579	0.0367047	-0.332276	0.41125
Q06481 (APLP2)	Interaction	-0.0234279	-0.451438	0.404582	0.914565	0.978881	0.0530424	-0.0265651	-0.525035	0.483772
Q06481 (APLP2)	Pre-ETT	-0.305027	-1.30411	0.694055	0.549579	0.824094	0.146343	-0.306563	-1.31518	0.689929
Q06481 (APLP2)	Post-ETT	0.0908039	-0.908278	1.08989	0.858616	0.944074	0.120522	0.0846569	-0.940834	1.08895
Q06481 (APLP2)	Case	0.0465172	-0.293981	0.387016	0.788884	0.936581	0.0474985	0.039685	-0.345382	0.437567
Q06481 (APLP2)	Control	-0.349314	-0.735403	0.0367753	0.076183	0.331738	0.195676	-0.344962	-0.803255	0.119662
Q06481 (APLP2)	Interaction	0.395831	-0.118954	0.910616	0.131794	0.405285	0.163454	0.392133	-0.241811	1.01271
Q06520 (SULT2A1)	Pre-ETT	-0.106129	-0.823255	0.610997	0.771771	0.923523	0.0941295	-0.10934	-0.934928	0.663447
Q06520 (SULT2A1)	Post-ETT	0.181689	-0.535437	0.898816	0.619491	0.842414	0.108728	0.187875	-0.657093	0.971503
Q06520 (SULT2A1)	Case	0.423879	0.0301325	0.817626	0.0348622	0.728986	0.371445	0.42256	-0.0195901	0.868556
Q06520 (SULT2A1)	Control	0.136061	-0.310406	0.582527	0.550308	0.778541	0.0708369	0.128976	-0.377674	0.631732
Q06520 (SULT2A1)	Interaction	0.287818	-0.307471	0.883107	0.343318	0.647832	0.110328	0.293785	-0.3902	0.968529
Q06547 (GABPB1)	Pre-ETT	-0.244941	-1.23321	0.743323	0.627125	0.859764	0.148274	-0.245925	-1.27425	0.778629
Q06547 (GABPB1)	Post-ETT	-0.132894	-1.12116	0.85537	0.792119	0.921767	0.112897	-0.138314	-1.11802	0.86134
Q06547 (GABPB1)	Case	0.216479	-0.103412	0.53637	0.18472	0.765439	0.102225	0.217629	-0.155995	0.606314
Q06547 (GABPB1)	Control	0.104432	-0.258291	0.467154	0.572553	0.791508	0.0574687	0.0987211	-0.352945	0.530657
Q06547 (GABPB1)	Interaction	0.112047	-0.371583	0.595677	0.649768	0.860881	0.063451	0.116973	-0.461507	0.708954
Q06609 (RAD51)	Pre-ETT	0.257739	-0.75551	1.27099	0.618094	0.854832	0.109893	0.268013	-0.825039	1.32223
Q06609 (RAD51)	Post-ETT	0.408226	-0.605024	1.42147	0.429735	0.751939	0.149181	0.43393	-0.620256	1.42139
Q06609 (RAD51)	Case	0.419254	-0.241535	1.08004	0.213666	0.786838	0.143888	0.418356	-0.314254	1.15819
Q06609 (RAD51)	Control	0.268768	-0.480497	1.01803	0.482021	0.740402	0.10315	0.270254	-0.551224	1.09816
Q06609 (RAD51)	Interaction	0.150487	-0.848533	1.14951	0.767812	0.919857	0.090706	0.15358	-0.929214	1.21635
Q06643|P01374 (LTB|LTA)	Pre-ETT	0.119159	-1.0929	1.33122	0.847204	0.946709	0.103841	0.128512	-1.11608	1.3209
Q06643|P01374 (LTB|LTA)	Post-ETT	0.468785	-0.743273	1.68084	0.44842	0.763509	0.140557	0.454381	-0.903324	1.72041
Q06643|P01374 (LTB|LTA)	Case	0.493717	-0.312394	1.29983	0.229978	0.794584	0.145067	0.49992	-0.414187	1.36564
Q06643|P01374 (LTB|LTA)	Control	0.144091	-0.769953	1.05814	0.757343	0.893806	0.083724	0.151269	-0.876502	1.12324
Q06643|P01374 (LTB|LTA)	Interaction	0.349626	-0.8691	1.56835	0.573931	0.820325	0.118578	0.34723	-0.984448	1.7392
Q06710 (PAX8)	Pre-ETT	-0.568523	-1.22015	0.0831023	0.0872644	0.472119	0.28226	-0.549325	-1.31194	0.219013
Q06710 (PAX8)	Post-ETT	-0.521689	-1.17331	0.129936	0.116615	0.505405	0.205245	-0.507545	-1.30695	0.290112
Q06710 (PAX8)	Case	-0.0288244	-0.617513	0.559864	0.923547	0.978298	0.0606017	-0.0379244	-0.656419	0.573658
Q06710 (PAX8)	Control	-0.0756583	-0.743169	0.591852	0.824197	0.928521	0.0689271	-0.0747914	-0.775797	0.63284
Q06710 (PAX8)	Interaction	0.0468339	-0.84318	0.936848	0.917855	0.978881	0.0889913	0.0319195	-0.921384	1.00984
Q06787 (FMR1)	Pre-ETT	-0.0759701	-0.935812	0.783871	0.862518	0.952413	0.087272	-0.0644283	-1.16265	0.983948
Q06787 (FMR1)	Post-ETT	-0.48792	-1.34776	0.371922	0.266057	0.661411	0.15244	-0.490575	-1.55983	0.620371
Q06787 (FMR1)	Case	-0.645058	-1.42181	0.131698	0.103598	0.728986	0.288588	-0.651142	-1.50456	0.207584
Q06787 (FMR1)	Control	-0.233108	-1.11387	0.647651	0.603944	0.813585	0.0955278	-0.241719	-1.16255	0.742686
Q06787 (FMR1)	Interaction	-0.41195	-1.58629	0.762395	0.491744	0.765649	0.125485	-0.415694	-1.69072	0.868627
Q06787 (FMR1)	Pre-ETT	-0.374848	-1.76534	1.01564	0.597245	0.846075	0.130745	-0.378447	-1.83907	1.17357
Q06787 (FMR1)	Post-ETT	-0.122932	-1.51342	1.26756	0.862432	0.945997	0.114454	-0.129906	-1.60374	1.37896
Q06787 (FMR1)	Case	-0.585032	-1.32	0.14994	0.118732	0.73075	0.207095	-0.578247	-1.40556	0.264478
Q06787 (FMR1)	Control	-0.836947	-1.67033	-0.00356812	0.0490271	0.285628	0.395223	-0.842022	-1.81633	0.0858923
Q06787 (FMR1)	Interaction	0.251915	-0.859257	1.36309	0.656792	0.865158	0.0876578	0.251872	-0.971266	1.49281
Q06787 (FMR1)	Pre-ETT	0.449904	-0.495893	1.3957	0.351165	0.734316	0.14097	0.43868	-0.495993	1.402
Q06787 (FMR1)	Post-ETT	0.383539	-0.562259	1.32934	0.426729	0.751138	0.136566	0.40644	-0.550775	1.37673
Q06787 (FMR1)	Case	0.338953	-0.332756	1.01066	0.322652	0.819047	0.112141	0.336235	-0.393576	1.02368
Q06787 (FMR1)	Control	0.405319	-0.356328	1.16696	0.296941	0.59254	0.125169	0.398174	-0.420801	1.22896
Q06787 (FMR1)	Interaction	-0.0663659	-1.08189	0.949162	0.898081	0.972857	0.0929164	-0.0482789	-1.17572	1.01919
Q06828 (FMOD)	Pre-ETT	-0.235216	-1.06833	0.597897	0.580014	0.839311	0.0906311	-0.245501	-1.10357	0.567318
Q06828 (FMOD)	Post-ETT	-0.0119089	-0.845022	0.821204	0.977649	0.990685	0.0848764	-0.00886749	-0.841022	0.868024
Q06828 (FMOD)	Case	0.116523	-0.191179	0.424226	0.457956	0.842728	0.0422477	0.11389	-0.242458	0.459265
Q06828 (FMOD)	Control	-0.106784	-0.455685	0.242118	0.5486	0.777854	0.0448458	-0.103664	-0.513531	0.281791
Q06828 (FMOD)	Interaction	0.223307	-0.241895	0.688509	0.346794	0.650729	0.0657696	0.224696	-0.298265	0.741102
Q06830 (PRDX1)	Pre-ETT	0.37382	-0.502451	1.25009	0.403084	0.755252	0.124834	0.355146	-0.615434	1.29741
Q06830 (PRDX1)	Post-ETT	-1.04048	-1.91675	-0.164212	0.0199515	0.243081	1.03966	-1.01152	-1.96222	-0.0802013
Q06830 (PRDX1)	Case	-0.661249	-1.45483	0.132337	0.102443	0.728986	0.309965	-0.652686	-1.4619	0.136103
Q06830 (PRDX1)	Control	0.753055	-0.146787	1.6529	0.100954	0.369504	0.299562	0.72698	-0.259481	1.64462
Q06830 (PRDX1)	Interaction	-1.4143	-2.61409	-0.214515	0.0208664	0.166192	1.28695	-1.37823	-2.58473	-0.097508
Q07011 (TNFRSF9)	Pre-ETT	-0.249399	-0.764251	0.265453	0.342405	0.732691	0.104625	-0.253746	-0.96525	0.389884
Q07011 (TNFRSF9)	Post-ETT	-0.27464	-0.789493	0.240212	0.295785	0.683183	0.12651	-0.287745	-0.9985	0.332
Q07011 (TNFRSF9)	Case	0.0767688	-0.138467	0.292005	0.484511	0.851666	0.0390983	0.0771383	-0.182015	0.345106
Q07011 (TNFRSF9)	Control	0.10201	-0.142045	0.346065	0.412656	0.69213	0.0469659	0.100273	-0.206562	0.407588
Q07011 (TNFRSF9)	Interaction	-0.0252415	-0.350648	0.300165	0.879161	0.966841	0.0465469	-0.0295383	-0.42588	0.374739
Q07011 (TNFRSF9)	Pre-ETT	-0.0530549	-1.82477	1.71866	0.953197	0.982958	0.121452	-0.0173563	-1.74234	1.65557
Q07011 (TNFRSF9)	Post-ETT	0.411422	-1.36029	2.18313	0.649011	0.859061	0.129441	0.415934	-1.36969	2.14788
Q07011 (TNFRSF9)	Case	0.160068	-0.326048	0.646184	0.518683	0.855891	0.0406873	0.152428	-0.399163	0.724699
Q07011 (TNFRSF9)	Control	-0.304409	-0.855612	0.246795	0.279069	0.579163	0.0714005	-0.287825	-0.955094	0.367084
Q07011 (TNFRSF9)	Interaction	0.464477	-0.270461	1.19942	0.215461	0.518205	0.0942495	0.442851	-0.412663	1.32937
Q07021 (C1QBP)	Pre-ETT	0.730792	-0.24451	1.70609	0.141942	0.566968	0.263636	0.717159	-0.33848	1.82889
Q07021 (C1QBP)	Post-ETT	0.920427	-0.0548737	1.89573	0.0643583	0.386649	0.379289	0.896647	-0.143373	1.99111
Q07021 (C1QBP)	Case	0.172757	-0.4272	0.772713	0.572503	0.869043	0.0588993	0.172031	-0.528052	0.860061
Q07021 (C1QBP)	Control	-0.0168792	-0.697166	0.663408	0.961214	0.985084	0.053498	-0.0157006	-0.749832	0.738371
Q07021 (C1QBP)	Interaction	0.189636	-0.717413	1.09668	0.681976	0.877958	0.079455	0.174692	-0.812815	1.23728
Q07065 (CKAP4)	Pre-ETT	0.750834	-0.688241	2.18991	0.306494	0.710361	0.195274	0.735058	-0.785959	2.16457
Q07065 (CKAP4)	Post-ETT	1.12773	-0.311348	2.5668	0.124558	0.516078	0.392433	1.11469	-0.290615	2.54567
Q07065 (CKAP4)	Case	0.368167	-0.267322	1.00366	0.256168	0.800334	0.100948	0.365659	-0.391893	1.09075
Q07065 (CKAP4)	Control	-0.0087259	-0.729302	0.711851	0.981064	0.991518	0.0628357	-0.00382658	-0.827117	0.819571
Q07065 (CKAP4)	Interaction	0.376893	-0.583876	1.33766	0.441976	0.729371	0.100192	0.368359	-0.749578	1.46304
Q07108 (CD69)	Pre-ETT	-0.672057	-1.30763	-0.0364877	0.0382203	0.341483	0.811185	-0.665568	-1.40257	-0.0284026
Q07108 (CD69)	Post-ETT	-0.461149	-1.09672	0.17442	0.155	0.565845	0.296596	-0.446026	-1.16143	0.248009
Q07108 (CD69)	Case	0.0478164	-0.131379	0.227012	0.600977	0.874596	0.0303176	0.0468917	-0.164719	0.258683
Q07108 (CD69)	Control	-0.163091	-0.36628	0.040097	0.115676	0.391902	0.0884068	-0.162436	-0.419939	0.0830717
Q07108 (CD69)	Interaction	0.210908	-0.06001	0.481825	0.127055	0.396705	0.100857	0.211808	-0.111728	0.574436
Q07157 (TJP1)	Pre-ETT	1.89336	0.364424	3.4223	0.015219	0.220961	1.5664	1.85145	0.352611	3.33934
Q07157 (TJP1)	Post-ETT	1.60194	0.0730073	3.13088	0.040019	0.31438	0.950014	1.59846	-0.0346639	3.16383
Q07157 (TJP1)	Case	0.33669	-0.238767	0.912147	0.251489	0.800334	0.0758599	0.334398	-0.325394	0.985627
Q07157 (TJP1)	Control	0.628107	-0.0244005	1.28061	0.0592046	0.305184	0.21487	0.625943	-0.146745	1.4104
Q07157 (TJP1)	Interaction	-0.291417	-1.16143	0.578593	0.511499	0.779135	0.0697545	-0.27818	-1.25097	0.733418
Q07325 (CXCL9)	Pre-ETT	-0.414483	-1.36565	0.536685	0.393062	0.748633	0.160873	-0.409219	-1.44225	0.591938
Q07325 (CXCL9)	Post-ETT	0.386986	-0.564183	1.33815	0.425209	0.750768	0.140452	0.362181	-0.585956	1.35699
Q07325 (CXCL9)	Case	0.180168	-0.441956	0.802292	0.570301	0.86812	0.0852099	0.169054	-0.519306	0.859313
Q07325 (CXCL9)	Control	-0.621301	-1.32672	0.0841208	0.0843042	0.34096	0.340508	-0.61343	-1.39465	0.206997
Q07325 (CXCL9)	Interaction	0.801469	-0.139094	1.74203	0.094896	0.343128	0.353592	0.795357	-0.298628	1.85308
Q07325 (CXCL9)	Pre-ETT	0.300177	-0.777087	1.37744	0.58497	0.841936	0.137664	0.314711	-0.72616	1.34206
Q07325 (CXCL9)	Post-ETT	0.634548	-0.442716	1.71181	0.248299	0.650505	0.257437	0.632921	-0.379964	1.67728
Q07325 (CXCL9)	Case	0.228145	-0.0431961	0.499487	0.0993634	0.728986	0.111226	0.223037	-0.0785798	0.538746
Q07325 (CXCL9)	Control	-0.106226	-0.413898	0.201446	0.498603	0.749099	0.0468456	-0.102377	-0.4678	0.25761
Q07325 (CXCL9)	Interaction	0.334371	-0.0758586	0.744601	0.110147	0.37047	0.128357	0.328513	-0.159848	0.806741
Q07444 (KLRC3)	Pre-ETT	0.021945	-0.935649	0.979539	0.964174	0.987749	0.0878921	0.024728	-0.966694	1.01047
Q07444 (KLRC3)	Post-ETT	0.552287	-0.405307	1.50988	0.258309	0.65624	0.183789	0.546058	-0.502501	1.55697
Q07444 (KLRC3)	Case	0.286394	-0.241418	0.814206	0.287561	0.810357	0.0852487	0.288779	-0.307709	0.874885
Q07444 (KLRC3)	Control	-0.243948	-0.842431	0.354535	0.424348	0.700943	0.0817493	-0.233367	-0.91001	0.474999
Q07444 (KLRC3)	Interaction	0.530342	-0.267636	1.32832	0.192709	0.490679	0.172673	0.522322	-0.395362	1.40876
Q07444 (KLRC3)	Pre-ETT	-0.109716	-1.29369	1.07426	0.855877	0.950649	0.100799	-0.123461	-1.45981	1.2164
Q07444 (KLRC3)	Post-ETT	0.681571	-0.502407	1.86555	0.259203	0.65624	0.181278	0.671024	-0.615678	2.00272
Q07444 (KLRC3)	Case	0.484701	0.0440562	0.925346	0.0310896	0.728986	0.254325	0.484222	-0.0375386	0.999901
Q07444 (KLRC3)	Control	-0.306587	-0.806231	0.193057	0.22911	0.528699	0.0874438	-0.311432	-0.893901	0.29514
Q07444 (KLRC3)	Interaction	0.791287	0.125095	1.45748	0.0199121	0.162491	0.406472	0.793635	-0.0178992	1.58289
Q07507 (DPT)	Pre-ETT	-0.254562	-0.857252	0.348128	0.40776	0.757416	0.107723	-0.249044	-0.979919	0.516099
Q07507 (DPT)	Post-ETT	-0.0667582	-0.669448	0.535932	0.828131	0.935675	0.0738515	-0.0626329	-0.783534	0.696049
Q07507 (DPT)	Case	-0.153043	-0.507922	0.201837	0.397977	0.825458	0.0614261	-0.159378	-0.569037	0.267637
Q07507 (DPT)	Control	-0.340846	-0.743242	0.0615486	0.096879	0.363375	0.164121	-0.337086	-0.801885	0.121427
Q07507 (DPT)	Interaction	0.187804	-0.348723	0.724331	0.492676	0.766397	0.0701882	0.177804	-0.424901	0.789528
Q07654 (TFF3)	Pre-ETT	0.483218	-0.690169	1.6566	0.419585	0.761481	0.158264	0.487714	-0.673668	1.57622
Q07654 (TFF3)	Post-ETT	0.459981	-0.713405	1.63337	0.442292	0.759071	0.136266	0.465047	-0.69026	1.5675
Q07654 (TFF3)	Case	-0.0206086	-0.219833	0.178616	0.839333	0.953327	0.0243846	-0.0219164	-0.269088	0.236212
Q07654 (TFF3)	Control	0.002628	-0.223271	0.228527	0.981809	0.991531	0.0260002	-0.00162164	-0.280826	0.301265
Q07654 (TFF3)	Interaction	-0.0232366	-0.324436	0.277962	0.879814	0.967101	0.0312578	-0.0247756	-0.411999	0.344902
Q07654 (TFF3)	Pre-ETT	0.524099	-0.633298	1.6815	0.374798	0.741825	0.171909	0.507155	-0.575935	1.61243
Q07654 (TFF3)	Post-ETT	0.508618	-0.64878	1.66602	0.38907	0.735675	0.137108	0.478907	-0.557513	1.55036
Q07654 (TFF3)	Case	0.00484744	-0.163054	0.172749	0.954875	0.988932	0.0179059	0.00507026	-0.211283	0.227933
Q07654 (TFF3)	Control	0.0203292	-0.170053	0.210712	0.834225	0.933253	0.0221785	0.0173981	-0.229927	0.277018
Q07654 (TFF3)	Interaction	-0.0154818	-0.269325	0.238362	0.90485	0.975252	0.0267064	-0.0126799	-0.333106	0.315779
Q07687 (DLX2)	Pre-ETT	0.286901	-0.9788	1.5526	0.656846	0.874012	0.0819727	0.239336	-0.906899	1.37329
Q07687 (DLX2)	Post-ETT	0.428834	-0.836867	1.69454	0.506653	0.79305	0.0980291	0.424522	-0.743934	1.59279
Q07687 (DLX2)	Case	0.0543026	-0.0908092	0.199414	0.463289	0.842728	0.0160876	0.053559	-0.154818	0.264853
Q07687 (DLX2)	Control	-0.0876305	-0.252172	0.0769108	0.296566	0.59254	0.0218787	-0.0934723	-0.331376	0.153486
Q07687 (DLX2)	Interaction	0.141933	-0.0774554	0.361321	0.204799	0.504072	0.028909	0.142513	-0.181532	0.458696
Q07817 (BCL2L1)	Pre-ETT	0.46541	-0.543016	1.47384	0.365696	0.737234	0.143944	0.430479	-0.689214	1.56962
Q07817 (BCL2L1)	Post-ETT	0.190726	-0.8177	1.19915	0.710866	0.886178	0.101018	0.189698	-0.941684	1.31066
Q07817 (BCL2L1)	Case	0.281532	-0.467221	1.03028	0.461153	0.842728	0.0896825	0.287247	-0.550299	1.11003
Q07817 (BCL2L1)	Control	0.556216	-0.29279	1.40522	0.199125	0.497975	0.171672	0.537273	-0.367331	1.40478
Q07817 (BCL2L1)	Interaction	-0.274684	-1.40669	0.857324	0.634367	0.856244	0.101427	-0.24434	-1.43291	0.964701
Q07837 (SLC3A1)	Pre-ETT	2.13539	0.202931	4.06785	0.0303277	0.313582	1.03603	2.06939	0.0624093	3.98262
Q07837 (SLC3A1)	Post-ETT	1.72839	-0.204072	3.66085	0.0796041	0.432731	0.647713	1.69092	-0.322845	3.64647
Q07837 (SLC3A1)	Case	0.217656	-0.351587	0.786899	0.453609	0.840863	0.0478331	0.229706	-0.438812	0.891614
Q07837 (SLC3A1)	Control	0.624659	-0.0208026	1.27012	0.0578548	0.302015	0.191025	0.628712	-0.132625	1.37902
Q07837 (SLC3A1)	Interaction	-0.407003	-1.26762	0.453612	0.353974	0.656775	0.0682929	-0.402504	-1.42151	0.650905
Q07869 (PPARA)	Pre-ETT	0.310154	-0.950218	1.57053	0.629585	0.861154	0.12648	0.310163	-0.951918	1.53738
Q07869 (PPARA)	Post-ETT	-0.506462	-1.76683	0.753909	0.43094	0.752471	0.1572	-0.513334	-1.80894	0.737996
Q07869 (PPARA)	Case	-0.634724	-1.02823	-0.241222	0.00156986	0.413578	1.3903	-0.629973	-1.06431	-0.172601
Q07869 (PPARA)	Control	0.181892	-0.264297	0.628081	0.424295	0.700943	0.0642217	0.176283	-0.346803	0.688776
Q07869 (PPARA)	Interaction	-0.816616	-1.41154	-0.221697	0.00713778	0.113842	0.850666	-0.807594	-1.50093	-0.100174
Q07889 (SOS1)	Pre-ETT	-0.674914	-1.4156	0.0657766	0.0741138	0.449135	0.493703	-0.654459	-1.4402	0.140211
Q07889 (SOS1)	Post-ETT	0.0365626	-0.704128	0.777253	0.922925	0.966721	0.108417	0.0326553	-0.760614	0.841341
Q07889 (SOS1)	Case	0.298293	-0.194944	0.791529	0.235891	0.796089	0.136162	0.287171	-0.284085	0.843961
Q07889 (SOS1)	Control	-0.413183	-0.972461	0.146094	0.147622	0.435066	0.215844	-0.404413	-1.01628	0.209522
Q07889 (SOS1)	Interaction	0.711476	-0.0342274	1.45718	0.0614835	0.273995	0.51785	0.698744	-0.119035	1.49444
Q07954 (LRP1)	Pre-ETT	5.15959	-2.0393	12.3585	0.160097	0.587524	0.47124	5.05224	-0.981189	11.1667
Q07954 (LRP1)	Post-ETT	5.39182	-1.80707	12.5907	0.142112	0.552665	0.453918	5.3702	-0.733763	11.5231
Q07954 (LRP1)	Case	0.129204	-0.383758	0.642165	0.621539	0.879999	0.0125345	0.119553	-0.682364	0.953351
Q07954 (LRP1)	Control	-0.103029	-0.684673	0.478615	0.728458	0.880441	0.0148594	-0.0883471	-0.990625	0.851553
Q07954 (LRP1)	Interaction	0.232233	-0.543292	1.00776	0.55726	0.810459	0.0178166	0.218858	-1.03237	1.39656
Q07954 (LRP1)	Pre-ETT	2.54864	-0.672642	5.76992	0.120974	0.528564	0.454335	2.53987	-0.356213	5.48665
Q07954 (LRP1)	Post-ETT	2.67739	-0.54389	5.89867	0.103305	0.486441	0.459729	2.64628	-0.182918	5.36668
Q07954 (LRP1)	Case	0.25222	-0.120865	0.625304	0.185167	0.765439	0.0224336	0.252169	-0.237841	0.783006
Q07954 (LRP1)	Control	0.123468	-0.299569	0.546506	0.567296	0.787685	0.0170454	0.123763	-0.495927	0.712168
Q07954 (LRP1)	Interaction	0.128751	-0.435299	0.692802	0.654597	0.86383	0.0189949	0.127875	-0.654629	0.983005
Q07954 (LRP1)	Pre-ETT	1.49329	-0.627239	3.61382	0.167519	0.593413	0.231917	1.49611	-0.732514	3.71322
Q07954 (LRP1)	Post-ETT	1.87887	-0.241657	3.9994	0.0824569	0.443397	0.430018	1.84726	-0.42693	4.1709
Q07954 (LRP1)	Case	0.346307	-0.700694	1.39331	0.516804	0.855891	0.0572656	0.354606	-0.83866	1.5706
Q07954 (LRP1)	Control	-0.039275	-1.22646	1.14791	0.948301	0.981249	0.0553742	-0.0136717	-1.42687	1.37803
Q07954 (LRP1)	Interaction	0.385582	-1.19733	1.9685	0.633058	0.855747	0.0810935	0.356432	-1.54338	2.20524
Q07960 (ARHGAP1)	Pre-ETT	-0.299264	-1.28567	0.687144	0.552092	0.825296	0.147683	-0.295657	-1.3198	0.762364
Q07960 (ARHGAP1)	Post-ETT	-0.600746	-1.58716	0.385665	0.232611	0.639363	0.233426	-0.579993	-1.61399	0.421071
Q07960 (ARHGAP1)	Case	-0.0994765	-0.658003	0.45905	0.727029	0.914561	0.0798773	-0.0939917	-0.722196	0.55728
Q07960 (ARHGAP1)	Control	0.202006	-0.431306	0.835317	0.531863	0.769154	0.0935681	0.201683	-0.522331	0.893107
Q07960 (ARHGAP1)	Interaction	-0.301482	-1.1459	0.542933	0.484073	0.760483	0.12081	-0.300899	-1.23149	0.672225
Q07960 (ARHGAP1)	Pre-ETT	0.145281	-0.683508	0.974071	0.73117	0.903937	0.118029	0.134678	-0.721241	1.00078
Q07960 (ARHGAP1)	Post-ETT	-0.286748	-1.11554	0.542041	0.497698	0.786873	0.141419	-0.281208	-1.17325	0.555199
Q07960 (ARHGAP1)	Case	-0.354202	-0.911458	0.203054	0.212842	0.786838	0.156502	-0.353363	-0.974677	0.267098
Q07960 (ARHGAP1)	Control	0.0778273	-0.554042	0.709697	0.809239	0.920899	0.0828076	0.078254	-0.578965	0.757456
Q07960 (ARHGAP1)	Interaction	-0.432029	-1.27452	0.410463	0.314864	0.621461	0.161914	-0.432407	-1.35832	0.461808
Q08050 (FOXM1)	Pre-ETT	0.415799	-0.676966	1.50856	0.455806	0.778411	0.135379	0.394887	-0.69995	1.47611
Q08050 (FOXM1)	Post-ETT	-0.951482	-2.04425	0.141283	0.0879036	0.456524	0.519827	-0.94864	-1.99075	0.181497
Q08050 (FOXM1)	Case	-0.897015	-1.70318	-0.0908505	0.0291951	0.728986	0.799231	-0.882713	-1.73745	-0.0216834
Q08050 (FOXM1)	Control	0.470267	-0.443838	1.38437	0.313303	0.608511	0.147779	0.463356	-0.486412	1.42786
Q08050 (FOXM1)	Interaction	-1.36728	-2.58609	-0.148476	0.0278973	0.18598	1.13451	-1.35813	-2.5816	-0.0174629
Q08116 (RGS1)	Pre-ETT	1.06455	-0.501236	2.63033	0.182682	0.611732	0.252163	1.03553	-0.650988	2.69969
Q08116 (RGS1)	Post-ETT	-0.197456	-1.76324	1.36833	0.80478	0.92598	0.0928538	-0.194154	-1.70704	1.48558
Q08116 (RGS1)	Case	-0.651972	-1.34076	0.0368176	0.0635678	0.728986	0.192137	-0.640224	-1.46456	0.162142
Q08116 (RGS1)	Control	0.610031	-0.170983	1.39104	0.125799	0.406819	0.158618	0.607729	-0.244582	1.51536
Q08116 (RGS1)	Interaction	-1.262	-2.30335	-0.220651	0.0175367	0.153057	0.653882	-1.24755	-2.45881	-0.0615536
Q08117 (TLE5)	Pre-ETT	-0.429835	-0.913587	0.0539163	0.081593	0.462294	0.261274	-0.417842	-0.997447	0.162574
Q08117 (TLE5)	Post-ETT	-0.419924	-0.903675	0.0638277	0.0888754	0.458008	0.293288	-0.41991	-1.01458	0.173846
Q08117 (TLE5)	Case	0.0222379	-0.0182522	0.062728	0.281726	0.809591	0.0129414	0.0224408	-0.0517582	0.097408
Q08117 (TLE5)	Control	0.0123265	-0.0335849	0.058238	0.598734	0.809518	0.0124437	0.0109607	-0.076432	0.0931995
Q08117 (TLE5)	Interaction	0.00991139	-0.0513039	0.0711266	0.750987	0.912146	0.014297	0.0107378	-0.100669	0.124006
Q08188 (TGM3)	Pre-ETT	-0.10688	-2.43437	2.22061	0.928285	0.975091	0.102705	-0.0377278	-2.51283	2.42128
Q08188 (TGM3)	Post-ETT	2.64932	0.321832	4.9768	0.0256826	0.267937	1.13919	2.63118	0.10955	5.14575
Q08188 (TGM3)	Case	1.9299	-0.113611	3.9734	0.0641699	0.728986	0.536577	1.9078	-0.168488	3.93389
Q08188 (TGM3)	Control	-0.826301	-3.14342	1.49082	0.484591	0.742224	0.110846	-0.766779	-3.11692	1.62927
Q08188 (TGM3)	Interaction	2.7562	-0.333295	5.84569	0.0803736	0.314258	0.63838	2.68436	-0.511415	5.75123
Q08211 (DHX9)	Pre-ETT	0.633458	-0.290109	1.55702	0.17885	0.610087	0.210446	0.618385	-0.353138	1.66964
Q08211 (DHX9)	Post-ETT	0.827394	-0.0961726	1.75096	0.0791107	0.431737	0.412892	0.822576	-0.174584	1.77332
Q08211 (DHX9)	Case	0.550136	0.0549758	1.0453	0.029438	0.728986	0.442901	0.548478	0.0100199	1.08581
Q08211 (DHX9)	Control	0.356199	-0.20526	0.917657	0.213708	0.513996	0.113778	0.356271	-0.311511	0.97718
Q08211 (DHX9)	Interaction	0.193937	-0.554675	0.942548	0.611627	0.841546	0.0712965	0.194921	-0.64025	1.07333
Q08257 (CRYZ)	Pre-ETT	-0.118856	-1.02252	0.78481	0.796572	0.932401	0.0821659	-0.125366	-0.945232	0.773379
Q08257 (CRYZ)	Post-ETT	-0.240085	-1.14375	0.663579	0.602561	0.835293	0.124218	-0.27211	-1.10116	0.597521
Q08257 (CRYZ)	Case	-0.10123	-0.3785	0.176039	0.474252	0.847099	0.0396776	-0.104135	-0.44163	0.24113
Q08257 (CRYZ)	Control	0.0199983	-0.294396	0.334392	0.900784	0.959725	0.0369787	0.0213709	-0.356791	0.391422
Q08257 (CRYZ)	Interaction	-0.121229	-0.540421	0.297963	0.570841	0.818557	0.0493175	-0.120452	-0.607266	0.370888
Q08334 (IL10RB)	Pre-ETT	0.786278	-0.139135	1.71169	0.095856	0.486782	0.350527	0.782511	-0.170546	1.71501
Q08334 (IL10RB)	Post-ETT	0.453138	-0.472275	1.37855	0.337198	0.710422	0.149232	0.45501	-0.515098	1.41875
Q08334 (IL10RB)	Case	0.352133	-0.445417	1.14968	0.386841	0.825458	0.117813	0.358711	-0.445634	1.15713
Q08334 (IL10RB)	Control	0.685273	-0.219063	1.58961	0.137494	0.422881	0.272834	0.670639	-0.218239	1.56656
Q08334 (IL10RB)	Interaction	-0.33314	-1.53892	0.872641	0.588156	0.825488	0.117866	-0.326432	-1.5023	0.88253
Q08345 (DDR1)	Pre-ETT	-0.502591	-1.30483	0.299648	0.219489	0.649666	0.275389	-0.524726	-1.28038	0.228019
Q08345 (DDR1)	Post-ETT	-0.0563087	-0.858548	0.74593	0.890581	0.954987	0.0954149	-0.0984829	-0.89623	0.693061
Q08345 (DDR1)	Case	0.203521	-0.282948	0.689989	0.412229	0.826074	0.0866129	0.191352	-0.37554	0.756547
Q08345 (DDR1)	Control	-0.242762	-0.794365	0.308841	0.388366	0.672595	0.102156	-0.234039	-0.827548	0.363217
Q08345 (DDR1)	Interaction	0.446282	-0.289189	1.18175	0.234321	0.541439	0.165121	0.430632	-0.372465	1.18717
Q08345 (DDR1)	Pre-ETT	0.602965	-1.07256	2.27849	0.480609	0.792415	0.125499	0.63655	-0.957941	2.06498
Q08345 (DDR1)	Post-ETT	1.07773	-0.597793	2.75326	0.207421	0.624413	0.267282	1.04293	-0.43999	2.57751
Q08345 (DDR1)	Case	0.133317	-0.0529582	0.319592	0.160693	0.75872	0.0290783	0.13206	-0.123944	0.407816
Q08345 (DDR1)	Control	-0.341452	-0.552668	-0.130235	0.00153243	0.101914	0.304478	-0.343066	-0.631818	-0.0559792
Q08345 (DDR1)	Interaction	0.474769	0.193147	0.75639	0.000952542	0.0522698	0.428903	0.473047	0.0846495	0.8628
Q08380 (LGALS3BP)	Pre-ETT	0.239087	-0.938796	1.41697	0.690753	0.886366	0.113904	0.253292	-0.811105	1.26683
Q08380 (LGALS3BP)	Post-ETT	0.209849	-0.968034	1.38773	0.726952	0.895206	0.121508	0.211239	-0.862806	1.25344
Q08380 (LGALS3BP)	Case	-0.0224862	-0.174498	0.129526	0.771874	0.930886	0.0206447	-0.021848	-0.229751	0.179532
Q08380 (LGALS3BP)	Control	0.00675152	-0.165614	0.179118	0.938806	0.976364	0.0213203	0.00817229	-0.214549	0.239568
Q08380 (LGALS3BP)	Interaction	-0.0292377	-0.259059	0.200584	0.803094	0.936691	0.0290025	-0.0321249	-0.331553	0.274876
Q08431 (MFGE8)	Pre-ETT	-0.188975	-1.50672	1.12877	0.778654	0.925502	0.124326	-0.183114	-1.56567	1.11657
Q08431 (MFGE8)	Post-ETT	0.453333	-0.864413	1.77108	0.50014	0.788717	0.137386	0.46975	-0.86885	1.8131
Q08431 (MFGE8)	Case	0.233969	-0.273026	0.740965	0.365736	0.825458	0.0752389	0.230969	-0.376093	0.814525
Q08431 (MFGE8)	Control	-0.408339	-0.983218	0.16654	0.163871	0.454624	0.12825	-0.397235	-1.05278	0.261548
Q08431 (MFGE8)	Interaction	0.642308	-0.124197	1.40881	0.100509	0.352533	0.233124	0.634682	-0.274944	1.52915
Q08493 (PDE4C)	Pre-ETT	-0.120614	-1.0639	0.822674	0.802115	0.93439	0.102684	-0.121974	-1.10072	0.854717
Q08493 (PDE4C)	Post-ETT	-0.607941	-1.55123	0.335346	0.206524	0.623488	0.249955	-0.616086	-1.61972	0.380232
Q08493 (PDE4C)	Case	-0.364058	-0.974906	0.24679	0.242761	0.80027	0.126463	-0.362578	-1.03435	0.294148
Q08493 (PDE4C)	Control	0.12327	-0.569367	0.815906	0.727226	0.880168	0.0769389	0.130107	-0.610123	0.905654
Q08493 (PDE4C)	Interaction	-0.487328	-1.41084	0.436188	0.30102	0.60989	0.157149	-0.484209	-1.5588	0.551663
Q08495 (DMTN)	Pre-ETT	0.257784	-0.813628	1.3292	0.637233	0.864889	0.0561577	0.255165	-0.889991	1.34561
Q08495 (DMTN)	Post-ETT	-0.403958	-1.47537	0.667453	0.459924	0.770298	0.0719786	-0.413121	-1.5456	0.772978
Q08495 (DMTN)	Case	-0.459062	-0.985969	0.0678443	0.0877106	0.728986	0.103071	-0.463139	-1.06228	0.148167
Q08495 (DMTN)	Control	0.202679	-0.394777	0.800135	0.506119	0.751577	0.0381799	0.194255	-0.512257	0.880471
Q08495 (DMTN)	Interaction	-0.661742	-1.45835	0.134866	0.103495	0.356352	0.109604	-0.657719	-1.58647	0.283344
Q08499 (PDE4D)	Pre-ETT	1.47843	-0.766108	3.72296	0.196708	0.624464	0.27634	1.45426	-0.905232	3.64667
Q08499 (PDE4D)	Post-ETT	1.8236	-0.420932	4.06814	0.111295	0.499888	0.57572	1.8325	-0.389313	4.09408
Q08499 (PDE4D)	Case	0.293693	-0.325218	0.912604	0.352338	0.822225	0.0471776	0.288235	-0.412334	1.0205
Q08499 (PDE4D)	Control	-0.0514828	-0.753292	0.650327	0.885676	0.953837	0.0393665	-0.0459658	-0.914894	0.800989
Q08499 (PDE4D)	Interaction	0.345175	-0.59057	1.28092	0.469688	0.74902	0.0655567	0.339789	-0.782247	1.48928
Q08554 (DSC1)	Pre-ETT	0.579007	-0.200399	1.35841	0.145387	0.570003	0.242676	0.571567	-0.282981	1.49567
Q08554 (DSC1)	Post-ETT	0.0760493	-0.703357	0.855455	0.848337	0.941481	0.0888675	0.0625582	-0.837168	0.919116
Q08554 (DSC1)	Case	0.103924	-0.39549	0.603338	0.683382	0.895225	0.0700345	0.110404	-0.467011	0.664693
Q08554 (DSC1)	Control	0.606881	0.040599	1.17316	0.0356865	0.258677	0.391675	0.600442	-0.0385459	1.22938
Q08554 (DSC1)	Interaction	-0.502957	-1.258	0.252086	0.191691	0.489182	0.178883	-0.492636	-1.34703	0.371111
Q08623 (PUDP)	Pre-ETT	0.609194	-0.221228	1.43962	0.150485	0.576974	0.300471	0.600132	-0.312435	1.41318
Q08623 (PUDP)	Post-ETT	-0.0936431	-0.924065	0.736779	0.82508	0.934652	0.0959315	-0.0839229	-1.0054	0.846096
Q08623 (PUDP)	Case	-0.402014	-0.846217	0.0421884	0.0760937	0.728986	0.234949	-0.400607	-0.91922	0.112638
Q08623 (PUDP)	Control	0.300823	-0.202856	0.804501	0.241763	0.541547	0.120855	0.28434	-0.279583	0.842263
Q08623 (PUDP)	Interaction	-0.702837	-1.37441	-0.0312657	0.0402463	0.221896	0.527442	-0.696218	-1.40357	0.0954765
Q08629 (SPOCK1)	Pre-ETT	-0.718223	-1.39645	-0.0399987	0.0379352	0.341038	0.725472	-0.702613	-1.46385	0.00525563
Q08629 (SPOCK1)	Post-ETT	-0.716894	-1.39512	-0.0386695	0.0382922	0.308151	0.60122	-0.694921	-1.41241	0.0649198
Q08629 (SPOCK1)	Case	0.0561707	-0.103497	0.215839	0.490503	0.851666	0.0290203	0.0555585	-0.153761	0.264022
Q08629 (SPOCK1)	Control	0.0548415	-0.126205	0.235888	0.552713	0.77957	0.0323176	0.0540697	-0.171422	0.275782
Q08629 (SPOCK1)	Interaction	0.00132915	-0.240066	0.242725	0.99139	0.9975	0.0326419	0.000596986	-0.297353	0.311541
Q08629 (SPOCK1)	Pre-ETT	0.402093	-0.488506	1.29269	0.376213	0.742005	0.130017	0.390761	-0.541418	1.34203
Q08629 (SPOCK1)	Post-ETT	-0.992415	-1.88301	-0.101816	0.0289599	0.28188	1.1262	-0.983366	-1.8817	-0.0880631
Q08629 (SPOCK1)	Case	-0.924744	-1.59913	-0.250361	0.00719699	0.594171	2.07011	-0.92819	-1.65979	-0.226914
Q08629 (SPOCK1)	Control	0.469763	-0.294916	1.23444	0.228566	0.527968	0.162474	0.454139	-0.36469	1.27424
Q08629 (SPOCK1)	Interaction	-1.39451	-2.41408	-0.374936	0.00734644	0.11505	2.53259	-1.37236	-2.46197	-0.302899
Q08648 (SPAG11B)	Pre-ETT	0.500388	-1.1219	2.12268	0.545483	0.823475	0.137885	0.490897	-1.07298	2.0352
Q08648 (SPAG11B)	Post-ETT	0.876303	-0.745985	2.49859	0.289735	0.68054	0.263132	0.875664	-0.60189	2.39571
Q08648 (SPAG11B)	Case	0.171092	-0.152891	0.495075	0.300651	0.814276	0.0470329	0.173273	-0.233377	0.593924
Q08648 (SPAG11B)	Control	-0.204824	-0.572186	0.162538	0.274489	0.575485	0.0522769	-0.204908	-0.668374	0.252061
Q08648 (SPAG11B)	Interaction	0.375916	-0.1139	0.865732	0.13253	0.4058	0.0986388	0.372696	-0.245473	0.99982
Q08708 (CD300C)	Pre-ETT	1.72061	0.285097	3.15612	0.0188128	0.245691	2.08903	1.71868	0.383799	3.02312
Q08708 (CD300C)	Post-ETT	1.82393	0.388418	3.25944	0.012764	0.203466	2.55732	1.77722	0.430659	3.10915
Q08708 (CD300C)	Case	0.0420974	-0.205303	0.289498	0.738753	0.918956	0.0198642	0.0433648	-0.265393	0.363558
Q08708 (CD300C)	Control	-0.0612231	-0.341749	0.219302	0.668833	0.850099	0.0246182	-0.0675158	-0.44238	0.298192
Q08708 (CD300C)	Interaction	0.10332	-0.270714	0.477354	0.588228	0.825488	0.0328842	0.115704	-0.365501	0.617124
Q08708 (CD300C)	Pre-ETT	0.217234	-1.26724	1.7017	0.774253	0.925042	0.0970484	0.195847	-1.23253	1.66657
Q08708 (CD300C)	Post-ETT	0.632704	-0.851766	2.11717	0.403511	0.74354	0.147084	0.611115	-0.799685	2.07877
Q08708 (CD300C)	Case	0.24404	-0.132171	0.620251	0.203592	0.77915	0.0617454	0.240622	-0.204578	0.716487
Q08708 (CD300C)	Control	-0.171431	-0.598014	0.255153	0.430902	0.70525	0.0432949	-0.168285	-0.655776	0.346816
Q08708 (CD300C)	Interaction	0.41547	-0.153307	0.984248	0.152236	0.437859	0.105637	0.415645	-0.258846	1.06216
Q08830 (FGL1)	Pre-ETT	-0.0387707	-1.22473	1.14718	0.948911	0.98188	0.0989706	-0.0732521	-1.25457	1.20448
Q08830 (FGL1)	Post-ETT	0.170413	-1.01554	1.35637	0.778225	0.916123	0.100825	0.197043	-0.986317	1.474
Q08830 (FGL1)	Case	0.294107	-0.233096	0.82131	0.274222	0.806025	0.0766734	0.281285	-0.307385	0.89828
Q08830 (FGL1)	Control	0.0849231	-0.512869	0.682715	0.780678	0.903896	0.0529592	0.0832339	-0.639636	0.817218
Q08830 (FGL1)	Interaction	0.209184	-0.587872	1.00624	0.606983	0.837139	0.074233	0.20629	-0.733576	1.16291
Q08945 (SSRP1)	Pre-ETT	0.0760521	-1.25189	1.404	0.910627	0.968643	0.118019	0.0901503	-1.34896	1.43641
Q08945 (SSRP1)	Post-ETT	1.13612	-0.191818	2.46407	0.0935715	0.469016	0.483599	1.11033	-0.303121	2.42938
Q08945 (SSRP1)	Case	0.205648	-0.557464	0.96876	0.597372	0.873481	0.0759037	0.20945	-0.641799	1.03244
Q08945 (SSRP1)	Control	-0.854424	-1.71971	0.0108613	0.0529459	0.291453	0.364249	-0.853837	-1.78264	0.0854558
Q08945 (SSRP1)	Interaction	1.06007	-0.0936416	2.21379	0.0717213	0.296637	0.474817	1.05868	-0.213918	2.33858
Q08999 (RBL2)	Pre-ETT	0.952918	-1.24386	3.14969	0.395217	0.74946	0.140938	0.968466	-1.40218	3.25024
Q08999 (RBL2)	Post-ETT	2.04533	-0.15144	4.24211	0.0680239	0.397264	0.415752	2.01549	-0.396577	4.32668
Q08999 (RBL2)	Case	0.944527	-0.950171	2.83922	0.328538	0.819047	0.140661	0.938313	-0.938996	2.76952
Q08999 (RBL2)	Control	-0.147888	-2.29627	2.0005	0.892677	0.955585	0.0803164	-0.128148	-2.33357	1.97058
Q08999 (RBL2)	Interaction	1.09242	-1.7721	3.95693	0.454789	0.738794	0.135631	1.08938	-1.72945	3.88563
Q08AM6 (VAC14)	Pre-ETT	-0.24405	-1.02162	0.533517	0.538448	0.819075	0.110378	-0.249577	-1.09971	0.57501
Q08AM6 (VAC14)	Post-ETT	0.204568	-0.572999	0.982135	0.606105	0.837601	0.123227	0.209372	-0.671815	1.04302
Q08AM6 (VAC14)	Case	0.156682	-0.0844692	0.397833	0.202863	0.778059	0.0789832	0.15763	-0.164366	0.443682
Q08AM6 (VAC14)	Control	-0.291936	-0.565376	-0.0184968	0.0363898	0.259316	0.214387	-0.292536	-0.610282	0.0252838
Q08AM6 (VAC14)	Interaction	0.448618	0.0840321	0.813204	0.015878	0.146174	0.498545	0.453261	0.0121693	0.881347
Q09328 (MGAT5)	Pre-ETT	-1.43066	-2.4161	-0.445212	0.00443484	0.108825	2.29092	-1.4341	-2.46243	-0.352537
Q09328 (MGAT5)	Post-ETT	-0.93334	-1.91878	0.0521039	0.063406	0.382909	0.44564	-0.930017	-1.95242	0.156921
Q09328 (MGAT5)	Case	0.402038	0.100464	0.703612	0.00897795	0.664073	0.361796	0.398425	0.0287817	0.798437
Q09328 (MGAT5)	Control	-0.0952775	-0.43723	0.246675	0.584997	0.80023	0.0385766	-0.0945823	-0.510186	0.295226
Q09328 (MGAT5)	Interaction	0.497316	0.0413787	0.953253	0.0325296	0.200113	0.233265	0.494733	-0.0369065	1.05434
Q09FC8 (ZNF415)	Pre-ETT	1.32525	-0.588142	3.23865	0.17462	0.603634	0.212132	1.31663	-0.537792	3.19653
Q09FC8 (ZNF415)	Post-ETT	1.02087	-0.892522	2.93427	0.295691	0.683183	0.134735	1.04249	-0.915902	2.89145
Q09FC8 (ZNF415)	Case	0.00862321	-0.456119	0.473365	0.97099	0.993761	0.0203212	0.0105964	-0.534056	0.573921
Q09FC8 (ZNF415)	Control	0.313004	-0.213964	0.839972	0.244358	0.543162	0.0412998	0.307819	-0.318135	0.937944
Q09FC8 (ZNF415)	Interaction	-0.304381	-1.007	0.398243	0.395844	0.691908	0.0394942	-0.294414	-1.11968	0.524966
Q0D2K0 (NIPAL4)	Pre-ETT	0.553326	-0.460138	1.56679	0.284578	0.696695	0.187126	0.539642	-0.522276	1.55668
Q0D2K0 (NIPAL4)	Post-ETT	0.0740901	-0.939374	1.08755	0.886065	0.953434	0.100441	0.0598871	-0.981446	1.10276
Q0D2K0 (NIPAL4)	Case	0.056856	-0.412874	0.526586	0.812476	0.944793	0.0585437	0.0606084	-0.493429	0.591805
Q0D2K0 (NIPAL4)	Control	0.536092	0.00346871	1.06872	0.0485265	0.285145	0.277793	0.525585	-0.0941334	1.11407
Q0D2K0 (NIPAL4)	Interaction	-0.479236	-1.1894	0.230929	0.185958	0.483522	0.143414	-0.454233	-1.25282	0.363238
Q0D2K3 (RIPPLY1)	Pre-ETT	-0.173771	-1.4656	1.11806	0.792053	0.930986	0.109608	-0.142289	-1.44028	1.10794
Q0D2K3 (RIPPLY1)	Post-ETT	0.85332	-0.438511	2.14515	0.195439	0.609675	0.26442	0.819807	-0.526732	2.23483
Q0D2K3 (RIPPLY1)	Case	0.500842	-0.264924	1.26661	0.199879	0.778059	0.150686	0.49095	-0.340109	1.35083
Q0D2K3 (RIPPLY1)	Control	-0.526249	-1.39455	0.342048	0.234883	0.534523	0.159143	-0.518053	-1.54231	0.452274
Q0D2K3 (RIPPLY1)	Interaction	1.02709	-0.130639	2.18482	0.0820698	0.31757	0.397746	1.01218	-0.270669	2.28504
Q0P5P2 (C17orf67)	Pre-ETT	-0.321099	-1.05475	0.412555	0.390992	0.748069	0.168832	-0.321863	-0.925555	0.285341
Q0P5P2 (C17orf67)	Post-ETT	-0.299889	-1.03354	0.433765	0.423042	0.75029	0.15856	-0.302567	-0.898804	0.331139
Q0P5P2 (C17orf67)	Case	0.00482426	-0.0568615	0.06651	0.878175	0.963458	0.0137752	0.00448019	-0.0862395	0.0994209
Q0P5P2 (C17orf67)	Control	-0.0163864	-0.0863315	0.0535586	0.646111	0.837408	0.0160571	-0.0156849	-0.116457	0.0842335
Q0P5P2 (C17orf67)	Interaction	0.0212107	-0.0720494	0.114471	0.655766	0.864554	0.0182271	0.0206798	-0.11929	0.158367
Q0P6D2 (DIPK1C)	Pre-ETT	0.539337	-0.53901	1.61768	0.326949	0.721488	0.177628	0.542742	-0.610498	1.69859
Q0P6D2 (DIPK1C)	Post-ETT	0.230473	-0.847874	1.30882	0.67529	0.8729	0.109909	0.220626	-0.905913	1.32577
Q0P6D2 (DIPK1C)	Case	-0.0933304	-0.52394	0.337279	0.67098	0.89144	0.0453002	-0.0858372	-0.60381	0.406364
Q0P6D2 (DIPK1C)	Control	0.215533	-0.272732	0.703798	0.386939	0.672217	0.068207	0.215456	-0.336011	0.805649
Q0P6D2 (DIPK1C)	Interaction	-0.308864	-0.959884	0.342156	0.35244	0.655962	0.0805366	-0.302087	-1.09774	0.461994
Q0VAA2 (LRRC74A)	Pre-ETT	0.342306	-0.675237	1.35985	0.509677	0.805343	0.113073	0.331772	-0.722044	1.3495
Q0VAA2 (LRRC74A)	Post-ETT	-0.0898477	-1.10739	0.927695	0.862603	0.945997	0.0970359	-0.0970089	-1.13485	0.971759
Q0VAA2 (LRRC74A)	Case	0.185749	-0.464528	0.836026	0.575577	0.870316	0.0754944	0.186193	-0.554896	0.921396
Q0VAA2 (LRRC74A)	Control	0.617902	-0.119442	1.35525	0.100493	0.369504	0.248761	0.603861	-0.190217	1.399
Q0VAA2 (LRRC74A)	Interaction	-0.432153	-1.41528	0.550973	0.38894	0.685163	0.122504	-0.416024	-1.47827	0.659313
Q0Z7S8 (FABP9)	Pre-ETT	-0.0306339	-0.783798	0.72253	0.936461	0.979468	0.0963752	-0.0250562	-0.76719	0.7549
Q0Z7S8 (FABP9)	Post-ETT	-0.0633313	-0.816495	0.689833	0.869096	0.94829	0.0951705	-0.0591348	-0.79468	0.704866
Q0Z7S8 (FABP9)	Case	0.111002	-0.107872	0.329876	0.320225	0.819047	0.0535605	0.113367	-0.157471	0.367851
Q0Z7S8 (FABP9)	Control	0.143699	-0.104481	0.391879	0.25644	0.556047	0.063111	0.142853	-0.144117	0.435903
Q0Z7S8 (FABP9)	Interaction	-0.0326974	-0.363604	0.298209	0.846437	0.952043	0.044544	-0.0357133	-0.430628	0.358948
Q10469 (MGAT2)	Pre-ETT	0.294926	-0.637911	1.22776	0.53548	0.818557	0.130438	0.286606	-0.676843	1.2698
Q10469 (MGAT2)	Post-ETT	0.807351	-0.125486	1.74019	0.0898277	0.460301	0.451274	0.789517	-0.192462	1.83822
Q10469 (MGAT2)	Case	0.274174	-0.114983	0.663332	0.167322	0.764119	0.115281	0.268849	-0.189459	0.702856
Q10469 (MGAT2)	Control	-0.238251	-0.679513	0.203012	0.289946	0.588236	0.084588	-0.230786	-0.736153	0.263438
Q10469 (MGAT2)	Interaction	0.512425	-0.0759256	1.10078	0.0878157	0.327091	0.229448	0.507481	-0.1507	1.19174
Q10471 (GALNT2)	Pre-ETT	-0.558379	-1.51363	0.396867	0.251929	0.678379	0.215142	-0.528548	-1.43612	0.419191
Q10471 (GALNT2)	Post-ETT	-0.266957	-1.2222	0.688289	0.583871	0.828102	0.103851	-0.249183	-1.17798	0.697532
Q10471 (GALNT2)	Case	0.112469	-0.251365	0.476303	0.544603	0.864117	0.0593156	0.115274	-0.333249	0.547536
Q10471 (GALNT2)	Control	-0.178953	-0.591502	0.233596	0.395224	0.678043	0.0761456	-0.170272	-0.636342	0.335596
Q10471 (GALNT2)	Interaction	0.291422	-0.258643	0.841487	0.299093	0.608034	0.100698	0.281766	-0.375795	0.90801
Q10472 (GALNT1)	Pre-ETT	-0.5568	-1.62581	0.51221	0.307322	0.710361	0.183122	-0.539121	-1.6048	0.528622
Q10472 (GALNT1)	Post-ETT	-0.141596	-1.21061	0.927414	0.795167	0.923137	0.112062	-0.122432	-1.17116	0.964387
Q10472 (GALNT1)	Case	0.39997	0.00591941	0.79402	0.0466564	0.728986	0.252934	0.39279	-0.0490247	0.827258
Q10472 (GALNT1)	Control	-0.0152341	-0.462045	0.431577	0.946721	0.980196	0.0574224	-0.0150928	-0.5138	0.494132
Q10472 (GALNT1)	Interaction	0.415204	-0.180544	1.01095	0.171943	0.466434	0.151201	0.40694	-0.253678	1.07365
Q10587 (TEF)	Pre-ETT	-0.0225817	-2.12296	2.0778	0.983188	0.993912	0.110843	-0.0369541	-2.36909	2.36963
Q10587 (TEF)	Post-ETT	0.2599	-1.84048	2.36028	0.808373	0.927639	0.110666	0.219343	-1.9547	2.53176
Q10587 (TEF)	Case	0.314272	-0.404393	1.03294	0.391394	0.825458	0.0548899	0.300659	-0.593331	1.18081
Q10587 (TEF)	Control	0.0317903	-0.783099	0.84668	0.939052	0.976364	0.0493553	0.0327301	-0.940787	1.0079
Q10587 (TEF)	Interaction	0.282482	-0.804038	1.369	0.610355	0.840294	0.0610401	0.276455	-1.00667	1.56772
Q10588 (BST1)	Pre-ETT	-0.154134	-0.733701	0.425433	0.602196	0.846529	0.0782523	-0.138219	-0.831158	0.5316
Q10588 (BST1)	Post-ETT	0.0873602	-0.492207	0.666927	0.767663	0.912165	0.0735208	0.0906074	-0.584489	0.829005
Q10588 (BST1)	Case	0.0975159	-0.0888133	0.283845	0.305008	0.816003	0.0378906	0.0984367	-0.133586	0.337636
Q10588 (BST1)	Control	-0.143978	-0.355256	0.0672994	0.181665	0.476846	0.0571587	-0.143802	-0.41108	0.124476
Q10588 (BST1)	Interaction	0.241494	-0.0402094	0.523197	0.0929174	0.338002	0.0941837	0.236174	-0.105846	0.592738
Q10713 (PMPCA)	Pre-ETT	1.50907	0.260692	2.75746	0.0178242	0.241728	1.41322	1.4968	0.236607	2.696
Q10713 (PMPCA)	Post-ETT	0.6384	-0.609981	1.88678	0.316203	0.694327	0.154991	0.635666	-0.59544	1.93743
Q10713 (PMPCA)	Case	-0.160705	-0.70349	0.38208	0.561715	0.866444	0.0582467	-0.159979	-0.79752	0.486886
Q10713 (PMPCA)	Control	0.709968	0.0945077	1.32543	0.0237637	0.224099	0.392685	0.692288	-0.0148297	1.40707
Q10713 (PMPCA)	Interaction	-0.870673	-1.69129	-0.0500592	0.037569	0.21419	0.396832	-0.852595	-1.77453	0.0702482
Q10981 (FUT2)	Pre-ETT	0.0154547	-0.920843	0.951753	0.974192	0.991303	0.0971525	0.0393484	-0.960817	0.940993
Q10981 (FUT2)	Post-ETT	0.353702	-0.582596	1.29	0.459052	0.769393	0.144183	0.367998	-0.549582	1.26328
Q10981 (FUT2)	Case	0.441825	0.00185614	0.881794	0.0490413	0.728986	0.29101	0.439803	-0.0438045	0.954974
Q10981 (FUT2)	Control	0.103578	-0.3953	0.602456	0.684058	0.857887	0.063564	0.104543	-0.460467	0.675925
Q10981 (FUT2)	Interaction	0.338247	-0.326923	1.00342	0.318927	0.624313	0.115972	0.339163	-0.397899	1.11849
Q11128 (FUT5)	Pre-ETT	0.239389	-0.462097	0.940875	0.503587	0.802354	0.125278	0.241582	-0.560829	0.994344
Q11128 (FUT5)	Post-ETT	0.58966	-0.111826	1.29115	0.0994512	0.482307	0.310391	0.573755	-0.244502	1.39627
Q11128 (FUT5)	Case	0.228079	0.0245256	0.431632	0.0280837	0.728986	0.150276	0.228465	-0.0250477	0.477063
Q11128 (FUT5)	Control	-0.122192	-0.353	0.108616	0.299445	0.595172	0.0486161	-0.118289	-0.396885	0.161483
Q11128 (FUT5)	Interaction	0.350271	0.0425272	0.658015	0.0256936	0.178523	0.267737	0.351944	-0.0253079	0.726032
Q11130 (FUT7)	Pre-ETT	-0.374305	-1.1617	0.413085	0.351483	0.734316	0.187437	-0.356452	-1.00086	0.258064
Q11130 (FUT7)	Post-ETT	-0.337819	-1.12521	0.449571	0.400407	0.741348	0.158827	-0.339897	-0.993319	0.283307
Q11130 (FUT7)	Case	0.0126661	-0.0240975	0.0494296	0.499509	0.854293	0.00967586	0.012257	-0.0521244	0.0792266
Q11130 (FUT7)	Control	-0.0238205	-0.0655064	0.0178655	0.262724	0.56336	0.0133968	-0.0235145	-0.104338	0.0539253
Q11130 (FUT7)	Interaction	0.0364865	-0.0190947	0.0920678	0.198225	0.494877	0.0176738	0.0364188	-0.0647421	0.13737
Q11201 (ST3GAL1)	Pre-ETT	-0.215845	-1.08099	0.649297	0.624847	0.858866	0.10619	-0.222154	-1.27522	0.811512
Q11201 (ST3GAL1)	Post-ETT	0.379855	-0.485286	1.245	0.389482	0.735982	0.132896	0.394342	-0.629099	1.33874
Q11201 (ST3GAL1)	Case	0.313843	-0.110898	0.738584	0.147554	0.748948	0.134053	0.309628	-0.190341	0.809202
Q11201 (ST3GAL1)	Control	-0.281857	-0.763468	0.199754	0.251362	0.549738	0.101945	-0.279691	-0.836007	0.260074
Q11201 (ST3GAL1)	Interaction	0.5957	-0.0464479	1.23785	0.0690342	0.291399	0.257816	0.599911	-0.109521	1.33714
Q12778 (FOXO1)	Pre-ETT	-0.583641	-1.58045	0.413168	0.251143	0.677328	0.231779	-0.57932	-1.50177	0.389439
Q12778 (FOXO1)	Post-ETT	-0.670906	-1.66771	0.325904	0.187116	0.598857	0.29194	-0.671767	-1.66151	0.291697
Q12778 (FOXO1)	Case	-0.00362843	-0.335797	0.32854	0.982919	0.997228	0.0376884	-0.00876145	-0.386189	0.400445
Q12778 (FOXO1)	Control	0.0836357	-0.293008	0.46028	0.663403	0.847561	0.046163	0.0879319	-0.356696	0.523969
Q12778 (FOXO1)	Interaction	-0.0872642	-0.589456	0.414928	0.733423	0.904853	0.0567279	-0.0879758	-0.644454	0.488438
Q12792 (TWF1)	Pre-ETT	-0.859494	-1.93466	0.215672	0.11716	0.522014	0.301783	-0.848128	-2.01617	0.317647
Q12792 (TWF1)	Post-ETT	-1.18068	-2.25585	-0.105514	0.031373	0.290916	0.771923	-1.16474	-2.34249	0.0177462
Q12792 (TWF1)	Case	-0.429672	-1.10931	0.249971	0.215311	0.786838	0.141895	-0.424322	-1.20583	0.306252
Q12792 (TWF1)	Control	-0.108486	-0.879129	0.662157	0.782616	0.905538	0.0706971	-0.107911	-0.984747	0.772987
Q12792 (TWF1)	Interaction	-0.321185	-1.34871	0.706338	0.540108	0.798814	0.103142	-0.330097	-1.53145	0.856401
Q12794 (HYAL1)	Pre-ETT	-0.0804614	-1.25666	1.09574	0.893342	0.963283	0.121717	-0.0707551	-1.2895	1.16264
Q12794 (HYAL1)	Post-ETT	-0.0107152	-1.18692	1.16549	0.985754	0.994027	0.113349	-0.0145719	-1.32927	1.18202
Q12794 (HYAL1)	Case	-0.358369	-0.834303	0.117565	0.139993	0.741248	0.130844	-0.359761	-0.892254	0.178423
Q12794 (HYAL1)	Control	-0.428115	-0.967773	0.111543	0.11998	0.397029	0.179677	-0.427869	-1.03042	0.166974
Q12794 (HYAL1)	Interaction	0.0697462	-0.649798	0.78929	0.849324	0.952713	0.0732777	0.0671087	-0.725307	0.888544
Q12797 (ASPH)	Pre-ETT	-1.38733	-2.58612	-0.188545	0.0233155	0.273711	1.00025	-1.36373	-2.54707	-0.165137
Q12797 (ASPH)	Post-ETT	-0.804228	-2.00302	0.394562	0.188552	0.600832	0.22178	-0.787311	-1.99761	0.435979
Q12797 (ASPH)	Case	-0.194086	-0.773407	0.385234	0.511416	0.855891	0.0626058	-0.200381	-0.897418	0.444318
Q12797 (ASPH)	Control	-0.777192	-1.43408	-0.120305	0.0203994	0.21378	0.547778	-0.773303	-1.50238	-0.0372652
Q12797 (ASPH)	Interaction	0.583106	-0.292744	1.45896	0.191938	0.489253	0.129688	0.57563	-0.404645	1.5148
Q12798 (CETN1)	Pre-ETT	0.490731	-0.997018	1.97848	0.517962	0.809708	0.12061	0.479557	-0.863915	1.9265
Q12798 (CETN1)	Post-ETT	0.526881	-0.960868	2.01463	0.487611	0.782615	0.151765	0.512769	-0.874241	1.90071
Q12798 (CETN1)	Case	0.0652409	-0.191411	0.321893	0.618327	0.879999	0.0276431	0.0650887	-0.261954	0.388245
Q12798 (CETN1)	Control	0.0290908	-0.261925	0.320107	0.84467	0.936745	0.0268246	0.0263275	-0.333933	0.387777
Q12798 (CETN1)	Interaction	0.0361501	-0.351871	0.424171	0.855111	0.955164	0.0317638	0.0424345	-0.45245	0.521479
Q12799 (TCP10L3)	Pre-ETT	0.434575	-0.416798	1.28595	0.317095	0.714464	0.152732	0.43729	-0.461111	1.33161
Q12799 (TCP10L3)	Post-ETT	0.67341	-0.17798	1.5248	0.121084	0.510601	0.3423	0.66913	-0.24972	1.51966
Q12799 (TCP10L3)	Case	0.079463	-0.0927411	0.251667	0.365773	0.825458	0.030976	0.080442	-0.12875	0.301075
Q12799 (TCP10L3)	Control	-0.159372	-0.354633	0.0358892	0.109661	0.384612	0.0645648	-0.153512	-0.409145	0.0986662
Q12799 (TCP10L3)	Interaction	0.238835	-0.0215133	0.499183	0.0721759	0.297102	0.101843	0.235488	-0.0993073	0.571066
Q12805 (EFEMP1)	Pre-ETT	-0.694638	-1.29327	-0.0960072	0.022948	0.271059	0.484836	-0.662747	-1.4128	0.0709933
Q12805 (EFEMP1)	Post-ETT	-0.646089	-1.24472	-0.0474579	0.0344006	0.29488	0.366388	-0.626017	-1.39143	0.165784
Q12805 (EFEMP1)	Case	-0.16326	-0.703543	0.377022	0.553681	0.865522	0.076934	-0.170586	-0.757158	0.445648
Q12805 (EFEMP1)	Control	-0.21181	-0.824432	0.400813	0.497999	0.748807	0.0877667	-0.207189	-0.894304	0.438535
Q12805 (EFEMP1)	Interaction	0.0485494	-0.768281	0.86538	0.907262	0.975463	0.0881672	0.0367373	-0.835368	0.915536
Q12830 (BPTF)	Pre-ETT	-0.378397	-1.51042	0.753623	0.512371	0.807123	0.130934	-0.366386	-1.56009	0.804259
Q12830 (BPTF)	Post-ETT	0.469604	-0.662416	1.60162	0.41618	0.745977	0.149731	0.488045	-0.666951	1.70212
Q12830 (BPTF)	Case	0.203259	-0.490986	0.897504	0.566081	0.867338	0.082188	0.204211	-0.606796	0.974257
Q12830 (BPTF)	Control	-0.644742	-1.43194	0.142458	0.108434	0.382987	0.261691	-0.628891	-1.48494	0.224281
Q12830 (BPTF)	Interaction	0.848001	-0.201599	1.8976	0.113305	0.374031	0.275706	0.833301	-0.298491	1.95289
Q12836 (ZP4)	Pre-ETT	0.931598	0.117281	1.74592	0.0249455	0.284526	0.647093	0.935805	-0.0213056	1.92371
Q12836 (ZP4)	Post-ETT	0.484674	-0.329643	1.29899	0.243391	0.646741	0.144286	0.471186	-0.486272	1.41455
Q12836 (ZP4)	Case	-0.286247	-0.797335	0.224842	0.272326	0.805013	0.0933673	-0.284238	-0.908167	0.331432
Q12836 (ZP4)	Control	0.160677	-0.418843	0.740197	0.586842	0.801117	0.0595862	0.158007	-0.49843	0.812045
Q12836 (ZP4)	Interaction	-0.446924	-1.21962	0.32577	0.256946	0.567552	0.115576	-0.45351	-1.29008	0.4193
Q12841 (FSTL1)	Pre-ETT	-0.673292	-1.19588	-0.150701	0.0115645	0.186991	0.670876	-0.665603	-1.33405	0.0150988
Q12841 (FSTL1)	Post-ETT	-0.0315866	-0.554183	0.491009	0.9057	0.960704	0.0728815	-0.0244893	-0.696479	0.6697
Q12841 (FSTL1)	Case	0.238034	-0.132736	0.608805	0.208285	0.782924	0.102922	0.231639	-0.193635	0.649047
Q12841 (FSTL1)	Control	-0.403671	-0.824084	0.0167419	0.0598478	0.306676	0.251201	-0.402341	-0.895466	0.0731481
Q12841 (FSTL1)	Interaction	0.641705	0.0811547	1.20226	0.0248503	0.177623	0.670336	0.635675	0.00364091	1.28242
Q12846 (STX4)	Pre-ETT	-0.0666707	-1.14315	1.00981	0.903383	0.968227	0.119964	-0.0469836	-1.14758	1.06325
Q12846 (STX4)	Post-ETT	0.168528	-0.907949	1.24501	0.758963	0.908644	0.125933	0.177943	-0.982903	1.27789
Q12846 (STX4)	Case	-0.108343	-0.847503	0.630816	0.773895	0.931666	0.0926618	-0.10727	-0.941117	0.710745
Q12846 (STX4)	Control	-0.343542	-1.18167	0.494586	0.421759	0.698875	0.131883	-0.332706	-1.25074	0.533815
Q12846 (STX4)	Interaction	0.235199	-0.882306	1.3527	0.679966	0.877047	0.125614	0.219722	-0.970309	1.40899
Q12860 (CNTN1)	Pre-ETT	-0.629103	-1.59264	0.334434	0.200657	0.629902	0.225288	-0.643834	-1.61676	0.342382
Q12860 (CNTN1)	Post-ETT	0.192024	-0.771514	1.15556	0.696091	0.880708	0.100008	0.195137	-0.77938	1.11986
Q12860 (CNTN1)	Case	0.352318	0.0259841	0.678651	0.0343427	0.728986	0.246453	0.35842	-0.0119286	0.742354
Q12860 (CNTN1)	Control	-0.468809	-0.838837	-0.0987818	0.0130211	0.178279	0.477204	-0.472241	-0.89571	-0.034074
Q12860 (CNTN1)	Interaction	0.821127	0.327757	1.3145	0.00110624	0.0554633	2.79912	0.823683	0.25002	1.40886
Q12864 (CDH17)	Pre-ETT	-0.140854	-0.941647	0.659939	0.730286	0.903937	0.0877943	-0.132347	-1.0323	0.817665
Q12864 (CDH17)	Post-ETT	0.110977	-0.689816	0.911769	0.785915	0.91943	0.0825246	0.117232	-0.779384	1.01447
Q12864 (CDH17)	Case	0.00520066	-0.207754	0.218155	0.961824	0.990894	0.0252468	0.00488616	-0.258779	0.272461
Q12864 (CDH17)	Control	-0.24663	-0.488098	-0.00516224	0.0452992	0.279372	0.114837	-0.245599	-0.548831	0.0518336
Q12864 (CDH17)	Interaction	0.251831	-0.0701264	0.573788	0.125261	0.393751	0.0856414	0.250858	-0.155971	0.639662
Q12866 (MERTK)	Pre-ETT	-0.820053	-1.58154	-0.058567	0.0347974	0.333443	0.983497	-0.822595	-1.60958	-0.0480728
Q12866 (MERTK)	Post-ETT	-0.483578	-1.24506	0.277909	0.213255	0.62867	0.239186	-0.48773	-1.20929	0.273231
Q12866 (MERTK)	Case	0.204336	0.0399693	0.368703	0.0148273	0.720635	0.256873	0.205991	0.0117551	0.406534
Q12866 (MERTK)	Control	-0.132139	-0.318514	0.0542354	0.164647	0.455998	0.0614963	-0.133541	-0.354209	0.095253
Q12866 (MERTK)	Interaction	0.336476	0.087976	0.584975	0.00795798	0.117097	0.504439	0.335418	0.0367839	0.632505
Q12884 (FAP)	Pre-ETT	-0.356846	-1.77673	1.06304	0.62231	0.857905	0.131586	-0.330009	-1.69856	0.993648
Q12884 (FAP)	Post-ETT	-0.155927	-1.57581	1.26396	0.829583	0.935799	0.123937	-0.148281	-1.47198	1.21931
Q12884 (FAP)	Case	0.0988448	-0.19079	0.388479	0.503569	0.855496	0.0401561	0.100018	-0.254709	0.460007
Q12884 (FAP)	Control	-0.102075	-0.43049	0.22634	0.542406	0.774009	0.0435572	-0.107178	-0.504876	0.321733
Q12884 (FAP)	Interaction	0.20092	-0.236967	0.638806	0.368488	0.669803	0.0599582	0.199732	-0.354241	0.73838
Q12904 (AIMP1)	Pre-ETT	-0.620672	-1.4628	0.221455	0.148584	0.574117	0.284298	-0.582299	-1.39697	0.263165
Q12904 (AIMP1)	Post-ETT	0.10296	-0.739168	0.945087	0.810619	0.928217	0.105878	0.105682	-0.738342	0.911456
Q12904 (AIMP1)	Case	0.140133	-0.37253	0.652795	0.592137	0.87262	0.0791622	0.127491	-0.456203	0.711296
Q12904 (AIMP1)	Control	-0.583499	-1.1648	-0.00219403	0.0491415	0.285628	0.424634	-0.573803	-1.2396	0.0851186
Q12904 (AIMP1)	Interaction	0.723631	-0.0514415	1.4987	0.0672677	0.286545	0.401074	0.707518	-0.211221	1.56577
Q12905 (ILF2)	Pre-ETT	0.863713	-0.975185	2.70261	0.357272	0.735778	0.120025	0.836297	-1.07446	2.74516
Q12905 (ILF2)	Post-ETT	1.9806	0.141704	3.8195	0.0347726	0.296329	0.731173	1.95179	0.0188449	3.86212
Q12905 (ILF2)	Case	0.359647	-0.285383	1.00468	0.274477	0.806025	0.0555097	0.355422	-0.468607	1.15796
Q12905 (ILF2)	Control	-0.757242	-1.48864	-0.0258459	0.0424354	0.275356	0.158826	-0.753816	-1.61505	0.142651
Q12905 (ILF2)	Interaction	1.11689	0.141694	2.09208	0.0247846	0.177587	0.267741	1.10781	-0.107179	2.2608
Q12906 (ILF3)	Pre-ETT	0.824507	-0.680197	2.32921	0.282837	0.695975	0.219379	0.827064	-0.70035	2.3137
Q12906 (ILF3)	Post-ETT	-0.380812	-1.88552	1.12389	0.619874	0.842414	0.1301	-0.351473	-1.92455	1.29449
Q12906 (ILF3)	Case	-0.61852	-1.47287	0.235824	0.155912	0.755464	0.188567	-0.613659	-1.60581	0.367891
Q12906 (ILF3)	Control	0.586799	-0.381938	1.55554	0.235141	0.534647	0.166553	0.591139	-0.511123	1.68902
Q12906 (ILF3)	Interaction	-1.20532	-2.49697	0.0863301	0.0674048	0.286954	0.474958	-1.19123	-2.6381	0.266677
Q12907 (LMAN2)	Pre-ETT	0.375875	-0.600418	1.35217	0.450495	0.775388	0.143899	0.387381	-0.602905	1.33778
Q12907 (LMAN2)	Post-ETT	-0.150074	-1.12637	0.82622	0.7632	0.909186	0.102433	-0.149526	-1.11875	0.875193
Q12907 (LMAN2)	Case	-0.322029	-0.615856	-0.0282007	0.0317078	0.728986	0.21442	-0.320693	-0.661026	0.0300093
Q12907 (LMAN2)	Control	0.203921	-0.129249	0.53709	0.230287	0.52931	0.0761084	0.205327	-0.194976	0.604271
Q12907 (LMAN2)	Interaction	-0.525949	-0.970175	-0.0817231	0.020312	0.164026	0.433113	-0.518151	-1.04626	-0.00260234
Q12907 (LMAN2)	Pre-ETT	-0.0114578	-0.998497	0.975581	0.981848	0.993268	0.0995914	-0.01485	-1.03793	0.987654
Q12907 (LMAN2)	Post-ETT	0.565583	-0.421456	1.55262	0.261404	0.657189	0.203116	0.547305	-0.443981	1.56549
Q12907 (LMAN2)	Case	0.203032	-0.303379	0.709442	0.431988	0.831274	0.0741029	0.208109	-0.364156	0.755665
Q12907 (LMAN2)	Control	-0.374009	-0.948224	0.200207	0.201743	0.501051	0.138807	-0.376997	-1.02917	0.287995
Q12907 (LMAN2)	Interaction	0.57704	-0.18858	1.34266	0.139621	0.417065	0.243348	0.572734	-0.318474	1.44664
Q12912 (IRAG2)	Pre-ETT	0.343041	-0.950128	1.63621	0.603117	0.846551	0.118072	0.344451	-0.870188	1.56794
Q12912 (IRAG2)	Post-ETT	0.623091	-0.670078	1.91626	0.344978	0.71281	0.182632	0.613495	-0.637537	1.84885
Q12912 (IRAG2)	Case	0.262237	0.021601	0.502873	0.0326873	0.728986	0.134694	0.259053	-0.0437669	0.556953
Q12912 (IRAG2)	Control	-0.0178132	-0.290669	0.255042	0.898184	0.959008	0.0300002	-0.0180171	-0.366346	0.326177
Q12912 (IRAG2)	Interaction	0.28005	-0.0837572	0.643857	0.131367	0.405266	0.0779216	0.284201	-0.180004	0.758986
Q12912 (IRAG2)	Pre-ETT	-0.891382	-1.83342	0.050652	0.0636563	0.42172	0.474144	-0.887749	-1.84848	0.0925367
Q12912 (IRAG2)	Post-ETT	-0.539043	-1.48108	0.402992	0.26207	0.658201	0.158233	-0.517818	-1.48402	0.514508
Q12912 (IRAG2)	Case	0.278498	-0.348255	0.905252	0.383802	0.825458	0.0828605	0.274749	-0.426518	0.951679
Q12912 (IRAG2)	Control	-0.0738405	-0.784513	0.636832	0.838631	0.935257	0.0660099	-0.072282	-0.831315	0.68823
Q12912 (IRAG2)	Interaction	0.352339	-0.595225	1.2999	0.466132	0.747214	0.0990609	0.340786	-0.677703	1.4091
Q12913 (PTPRJ)	Pre-ETT	0.246233	-0.6024	1.09487	0.569567	0.833015	0.114697	0.255345	-0.840197	1.29893
Q12913 (PTPRJ)	Post-ETT	0.683316	-0.165316	1.53195	0.11453	0.503696	0.311999	0.69151	-0.327165	1.6921
Q12913 (PTPRJ)	Case	0.245326	-0.00667922	0.497331	0.0563891	0.728986	0.131729	0.244618	-0.0724667	0.568413
Q12913 (PTPRJ)	Control	-0.191758	-0.477504	0.0939891	0.188414	0.485959	0.0649747	-0.194597	-0.546717	0.16174
Q12913 (PTPRJ)	Interaction	0.437083	0.0560877	0.818079	0.0245445	0.176888	0.274003	0.442162	-0.0351821	0.915104
Q12918 (KLRB1)	Pre-ETT	1.22938	-0.779097	3.23786	0.230261	0.655923	0.222417	1.21622	-0.789903	3.16141
Q12918 (KLRB1)	Post-ETT	1.21764	-0.790836	3.22612	0.234743	0.640399	0.221077	1.20209	-0.836443	3.14413
Q12918 (KLRB1)	Case	0.249985	-0.247661	0.74763	0.324842	0.819047	0.0475521	0.250586	-0.385565	0.850216
Q12918 (KLRB1)	Control	0.261724	-0.302553	0.826001	0.363311	0.653906	0.0444748	0.242819	-0.435158	0.929513
Q12918 (KLRB1)	Interaction	-0.0117394	-0.764109	0.74063	0.975603	0.992262	0.0380623	0.00931041	-0.859704	0.889098
Q12923 (PTPN13)	Pre-ETT	0.353889	-0.58169	1.28947	0.45847	0.77964	0.0638575	0.360013	-0.734523	1.42779
Q12923 (PTPN13)	Post-ETT	0.89438	-0.0411991	1.82996	0.060978	0.376754	0.240334	0.897167	-0.185691	1.98599
Q12923 (PTPN13)	Case	0.517736	-0.0109423	1.04641	0.054934	0.728986	0.155862	0.521426	-0.0604007	1.11696
Q12923 (PTPN13)	Control	-0.0227553	-0.62222	0.576709	0.940693	0.976633	0.0326567	-0.0195966	-0.71284	0.669339
Q12923 (PTPN13)	Interaction	0.540491	-0.258795	1.33978	0.185051	0.483005	0.0858302	0.525776	-0.384676	1.47654
Q12926 (ELAVL2)	Pre-ETT	3.59327	0.204803	6.98174	0.0376701	0.340373	1.38956	3.60652	0.545763	6.67295
Q12926 (ELAVL2)	Post-ETT	4.23474	0.846273	7.62321	0.0143068	0.213394	2.41613	4.14706	0.927593	7.47594
Q12926 (ELAVL2)	Case	0.499529	-0.0978663	1.09692	0.101238	0.728986	0.0643104	0.499124	-0.299289	1.28929
Q12926 (ELAVL2)	Control	-0.141941	-0.819324	0.535441	0.681294	0.855776	0.0243535	-0.137596	-1.01781	0.672608
Q12926 (ELAVL2)	Interaction	0.64147	-0.261706	1.54465	0.16391	0.455172	0.0610886	0.650012	-0.485409	1.80373
Q12962 (TAF10)	Pre-ETT	0.21335	-0.760064	1.18676	0.667502	0.877372	0.102617	0.191851	-0.734555	1.17975
Q12962 (TAF10)	Post-ETT	0.0138521	-0.959561	0.987266	0.977749	0.990685	0.104211	0.00642795	-0.969376	0.979636
Q12962 (TAF10)	Case	0.2258	-0.26184	0.71344	0.364114	0.825458	0.0709623	0.223926	-0.325702	0.803364
Q12962 (TAF10)	Control	0.425297	-0.127635	0.978229	0.131672	0.414277	0.1904	0.428483	-0.234046	1.05283
Q12962 (TAF10)	Interaction	-0.199497	-0.93674	0.537745	0.595859	0.830342	0.0897356	-0.196415	-1.05464	0.645549
Q12972 (PPP1R8)	Pre-ETT	2.03167	0.364258	3.69908	0.0169343	0.235559	2.2345	2.02619	0.374601	3.6867
Q12972 (PPP1R8)	Post-ETT	1.01461	-0.652801	2.68202	0.233015	0.639576	0.239937	0.98958	-0.690375	2.5829
Q12972 (PPP1R8)	Case	-0.0616346	-0.632934	0.509665	0.832536	0.951263	0.0414498	-0.0598975	-0.773479	0.611847
Q12972 (PPP1R8)	Control	0.955425	0.307632	1.60322	0.00384341	0.127102	1.0741	0.961403	0.196517	1.69183
Q12972 (PPP1R8)	Interaction	-1.01706	-1.88078	-0.153335	0.021004	0.166265	0.555652	-1.01353	-1.98502	0.000464838
Q12979 (ABR)	Pre-ETT	-1.04945	-2.03495	-0.0639427	0.0368761	0.338063	0.839552	-1.04985	-2.07926	-0.0256238
Q12979 (ABR)	Post-ETT	-0.952171	-1.93767	0.033332	0.0582684	0.370378	0.536555	-0.926162	-1.98666	0.169093
Q12979 (ABR)	Case	-0.195699	-0.78505	0.393652	0.515162	0.855891	0.0808644	-0.202561	-0.866911	0.457204
Q12979 (ABR)	Control	-0.292973	-0.961234	0.375288	0.390191	0.673393	0.112431	-0.294071	-1.07818	0.466609
Q12979 (ABR)	Interaction	0.0972746	-0.79374	0.988289	0.830567	0.947344	0.0774245	0.096059	-0.922675	1.1549
Q12983 (BNIP3)	Pre-ETT	-0.00402201	-1.40249	1.39445	0.995502	0.998528	0.0991434	-0.00973962	-1.60304	1.58157
Q12983 (BNIP3)	Post-ETT	-0.44011	-1.83858	0.95836	0.537356	0.809662	0.126014	-0.426791	-2.00564	1.10634
Q12983 (BNIP3)	Case	-0.194726	-0.741701	0.352248	0.485328	0.851666	0.0529932	-0.186721	-0.838562	0.470839
Q12983 (BNIP3)	Control	0.241361	-0.37885	0.861572	0.445619	0.71712	0.0636744	0.239526	-0.492597	0.951746
Q12983 (BNIP3)	Interaction	-0.436088	-1.26304	0.390861	0.301333	0.610108	0.0949899	-0.427852	-1.40449	0.528984
Q12988 (HSPB3)	Pre-ETT	0.573141	-0.466231	1.61251	0.279793	0.695392	0.192387	0.580243	-0.537458	1.68734
Q12988 (HSPB3)	Post-ETT	0.203659	-0.835713	1.24303	0.700946	0.883344	0.11403	0.219178	-0.88736	1.33752
Q12988 (HSPB3)	Case	0.459107	-0.259229	1.17744	0.210328	0.78594	0.166248	0.460736	-0.304788	1.23482
Q12988 (HSPB3)	Control	0.828589	0.014073	1.6431	0.0461709	0.280588	0.476835	0.813398	-0.0910993	1.74321
Q12988 (HSPB3)	Interaction	-0.369482	-1.4555	0.716539	0.504892	0.774509	0.119041	-0.360949	-1.58447	0.86744
Q13002 (GRIK2)	Pre-ETT	1.51065	-0.985001	4.00629	0.235468	0.661042	0.265245	1.51527	-0.77475	3.88493
Q13002 (GRIK2)	Post-ETT	2.20566	-0.289986	4.70131	0.083234	0.445174	0.57008	2.1524	-0.1737	4.67116
Q13002 (GRIK2)	Case	0.371936	-0.026386	0.770258	0.0672304	0.728986	0.0705653	0.364617	-0.164657	0.88765
Q13002 (GRIK2)	Control	-0.323079	-0.774733	0.128576	0.160914	0.449972	0.050427	-0.323777	-0.941894	0.277905
Q13002 (GRIK2)	Interaction	0.695015	0.0928083	1.29722	0.0236961	0.173282	0.154788	0.697026	-0.0751333	1.46905
Q13007 (IL24)	Pre-ETT	-0.724632	-1.49855	0.04929	0.0664854	0.429812	0.570308	-0.718321	-1.52964	0.10723
Q13007 (IL24)	Post-ETT	-0.431656	-1.20558	0.342266	0.274318	0.668592	0.210665	-0.441062	-1.21179	0.361459
Q13007 (IL24)	Case	-0.284368	-0.711202	0.142466	0.191628	0.769224	0.130134	-0.289305	-0.806658	0.21471
Q13007 (IL24)	Control	-0.577344	-1.06133	-0.0933591	0.0193854	0.209017	0.668031	-0.574518	-1.11915	-0.0165622
Q13007 (IL24)	Interaction	0.292976	-0.352337	0.938289	0.373554	0.674535	0.115309	0.285878	-0.436215	1.01641
Q13009 (TIAM1)	Pre-ETT	1.08562	-2.14743	4.31866	0.510454	0.80556	0.113587	1.10234	-1.89046	4.06032
Q13009 (TIAM1)	Post-ETT	1.68562	-1.54742	4.91867	0.306841	0.687515	0.1947	1.70518	-1.31622	4.67562
Q13009 (TIAM1)	Case	0.229298	-0.305197	0.763792	0.400447	0.825458	0.0270627	0.227599	-0.464525	0.882554
Q13009 (TIAM1)	Control	-0.37071	-0.97677	0.235349	0.230584	0.529818	0.0411507	-0.355982	-1.1693	0.418505
Q13009 (TIAM1)	Interaction	0.600008	-0.208072	1.40809	0.145588	0.426303	0.0619409	0.595972	-0.44289	1.63481
Q13017 (ARHGAP5)	Pre-ETT	-0.196727	-1.30314	0.90969	0.72747	0.902995	0.130566	-0.190122	-1.30138	0.939278
Q13017 (ARHGAP5)	Post-ETT	-0.180909	-1.28733	0.925508	0.748611	0.904529	0.125861	-0.174584	-1.32243	0.938844
Q13017 (ARHGAP5)	Case	-0.263348	-1.004	0.477302	0.48587	0.851666	0.111277	-0.276857	-1.07633	0.560809
Q13017 (ARHGAP5)	Control	-0.279167	-1.11899	0.560652	0.514712	0.75659	0.120048	-0.267273	-1.16206	0.649788
Q13017 (ARHGAP5)	Interaction	0.0158184	-1.10394	1.13558	0.977911	0.993015	0.123248	0.0155528	-1.25186	1.23739
Q13043 (STK4)	Pre-ETT	-0.966978	-1.79993	-0.134023	0.0228866	0.271059	0.791917	-0.965378	-1.84692	-0.0347628
Q13043 (STK4)	Post-ETT	-0.0193924	-0.852348	0.813563	0.963605	0.986582	0.0780429	-0.026434	-0.902545	0.891266
Q13043 (STK4)	Case	0.248968	-0.275853	0.773789	0.352484	0.822225	0.0694025	0.246865	-0.335253	0.84522
Q13043 (STK4)	Control	-0.698617	-1.29371	-0.103526	0.0213954	0.214919	0.492251	-0.694241	-1.34929	0.0115857
Q13043 (STK4)	Interaction	0.947586	0.154131	1.74104	0.019248	0.160646	0.650169	0.928793	0.0300376	1.81577
Q13045 (FLII)	Pre-ETT	0.150434	-0.710342	1.01121	0.731949	0.904425	0.120254	0.164305	-0.910338	1.1662
Q13045 (FLII)	Post-ETT	0.0926848	-0.768091	0.95346	0.832855	0.937316	0.111186	0.0788781	-0.909223	1.06769
Q13045 (FLII)	Case	-0.193846	-0.972834	0.585142	0.625745	0.881577	0.0981484	-0.179028	-1.0072	0.654273
Q13045 (FLII)	Control	-0.136097	-1.01939	0.747192	0.762659	0.896238	0.101911	-0.129938	-1.01301	0.743277
Q13045 (FLII)	Interaction	-0.0577487	-1.23547	1.11997	0.923437	0.97994	0.125042	-0.0597276	-1.27684	1.12956
Q13046 (PSG7)	Pre-ETT	-0.312669	-1.12889	0.503554	0.452773	0.776448	0.148087	-0.316179	-1.01963	0.375347
Q13046 (PSG7)	Post-ETT	-0.239748	-1.05597	0.576474	0.56482	0.819152	0.119315	-0.224207	-0.919309	0.48075
Q13046 (PSG7)	Case	0.0390729	-0.0230655	0.101211	0.217787	0.786838	0.0203183	0.0375312	-0.0593823	0.133943
Q13046 (PSG7)	Control	-0.0338478	-0.104306	0.0366106	0.346421	0.639355	0.02018	-0.034521	-0.141314	0.0725613
Q13046 (PSG7)	Interaction	0.0729207	-0.0210238	0.166865	0.128173	0.399302	0.0341566	0.0741946	-0.0690808	0.221038
Q13057 (COASY)	Pre-ETT	0.705593	-0.349295	1.76048	0.189865	0.618177	0.3029	0.724772	-0.322121	1.732
Q13057 (COASY)	Post-ETT	-0.111324	-1.16621	0.943564	0.836137	0.938936	0.10248	-0.105956	-1.18569	0.951719
Q13057 (COASY)	Case	-0.121587	-0.664637	0.421462	0.660784	0.887759	0.0653077	-0.117795	-0.714638	0.488003
Q13057 (COASY)	Control	0.695329	0.0795695	1.31109	0.0268815	0.233588	0.574235	0.691084	-0.0253343	1.37399
Q13057 (COASY)	Interaction	-0.816917	-1.63793	0.0040965	0.0511541	0.253191	0.465368	-0.824991	-1.72057	0.130317
Q13066 (GAGE2B)	Pre-ETT	0.0110298	-0.896416	0.918476	0.980994	0.993268	0.105339	0.00364049	-0.915323	0.907973
Q13066 (GAGE2B)	Post-ETT	-0.363497	-1.27094	0.543949	0.432391	0.752957	0.146898	-0.364666	-1.2756	0.504491
Q13066 (GAGE2B)	Case	-0.180834	-0.495151	0.133483	0.259483	0.800534	0.0707234	-0.179669	-0.548315	0.18088
Q13066 (GAGE2B)	Control	0.193693	-0.162709	0.550095	0.286796	0.585609	0.0753232	0.198001	-0.195779	0.600701
Q13066 (GAGE2B)	Interaction	-0.374527	-0.84973	0.100676	0.122412	0.389714	0.19992	-0.371938	-0.925426	0.170743
Q13077 (TRAF1)	Pre-ETT	1.10796	0.121837	2.09408	0.0276568	0.298822	1.05513	1.1081	0.114113	2.15121
Q13077 (TRAF1)	Post-ETT	0.32462	-0.661503	1.31074	0.5188	0.800531	0.125151	0.357631	-0.674751	1.33727
Q13077 (TRAF1)	Case	0.00370199	-0.575625	0.583029	0.990007	0.998531	0.0540558	0.00848562	-0.637351	0.658595
Q13077 (TRAF1)	Control	0.787042	0.130147	1.44394	0.0188603	0.208662	0.588239	0.77694	0.00474731	1.52099
Q13077 (TRAF1)	Interaction	-0.78334	-1.6592	0.0925199	0.0796146	0.312979	0.321958	-0.76313	-1.78667	0.273818
Q13084 (MRPL28)	Pre-ETT	-0.398403	-1.17123	0.374427	0.312311	0.712204	0.223142	-0.395746	-1.04776	0.227197
Q13084 (MRPL28)	Post-ETT	-0.330761	-1.10359	0.44207	0.40156	0.741749	0.14895	-0.331915	-0.986207	0.32357
Q13084 (MRPL28)	Case	0.0435309	-0.00926837	0.0963302	0.106113	0.728986	0.0233858	0.0428292	-0.0402405	0.129323
Q13084 (MRPL28)	Control	-0.0241114	-0.0839802	0.0357574	0.429907	0.704615	0.014669	-0.02424	-0.119101	0.0724593
Q13084 (MRPL28)	Interaction	0.0676423	-0.0121827	0.147467	0.0967459	0.346231	0.0345912	0.0672974	-0.0677315	0.204089
Q13093 (PLA2G7)	Pre-ETT	-0.0497738	-1.39208	1.29253	0.942063	0.980384	0.102809	-0.0412687	-1.27953	1.2451
Q13093 (PLA2G7)	Post-ETT	-0.0305022	-1.37281	1.3118	0.964476	0.986582	0.112387	-0.028714	-1.31301	1.16489
Q13093 (PLA2G7)	Case	0.0882029	-0.125467	0.301873	0.418474	0.826074	0.0307257	0.0933381	-0.182741	0.35507
Q13093 (PLA2G7)	Control	0.0689313	-0.173348	0.311211	0.577096	0.794347	0.0311035	0.0675707	-0.249043	0.37877
Q13093 (PLA2G7)	Interaction	0.0192716	-0.303768	0.342311	0.906919	0.975361	0.0312155	0.0203642	-0.386337	0.446578
Q13107 (USP4)	Pre-ETT	0.162857	-0.715603	1.04132	0.716339	0.89833	0.0687666	0.180679	-0.867195	1.232
Q13107 (USP4)	Post-ETT	-0.677638	-1.5561	0.200821	0.130558	0.530276	0.168489	-0.662154	-1.66135	0.300626
Q13107 (USP4)	Case	-0.517713	-1.31249	0.277065	0.201705	0.778059	0.11019	-0.501758	-1.34634	0.295717
Q13107 (USP4)	Control	0.322782	-0.578412	1.22397	0.482677	0.740677	0.075654	0.321995	-0.628867	1.29507
Q13107 (USP4)	Interaction	-0.840495	-2.04209	0.361096	0.170386	0.464363	0.209075	-0.830947	-2.13442	0.383572
Q13115 (DUSP4)	Pre-ETT	-0.383565	-1.27743	0.510302	0.400329	0.753549	0.164939	-0.376589	-1.23956	0.511578
Q13115 (DUSP4)	Post-ETT	-0.124475	-1.01834	0.769393	0.784905	0.919033	0.10978	-0.1399	-1.01838	0.74881
Q13115 (DUSP4)	Case	0.215759	0.0343639	0.397155	0.0197395	0.728986	0.18596	0.215773	-0.0273395	0.458478
Q13115 (DUSP4)	Control	-0.0433309	-0.249014	0.162352	0.679679	0.855412	0.0325821	-0.0443468	-0.285179	0.195576
Q13115 (DUSP4)	Interaction	0.25909	-0.0151539	0.533334	0.0640744	0.27891	0.143512	0.261183	-0.0819365	0.596984
Q13126 (MTAP)	Pre-ETT	2.14769	-0.348961	4.64435	0.0917925	0.481014	0.473079	2.12615	-0.206962	4.35985
Q13126 (MTAP)	Post-ETT	2.17482	-0.321838	4.67147	0.0877646	0.456441	0.521761	2.16911	-0.132241	4.48034
Q13126 (MTAP)	Case	0.144014	-0.247182	0.535209	0.47058	0.844572	0.021902	0.13794	-0.38889	0.651389
Q13126 (MTAP)	Control	0.116891	-0.326683	0.560465	0.605512	0.813996	0.0236832	0.117834	-0.442684	0.697627
Q13126 (MTAP)	Interaction	0.0271227	-0.56431	0.618555	0.92838	0.981574	0.0244488	0.0305109	-0.745631	0.783507
Q13131|Q9Y478|P54619 (PRKAG1|PRKAB1|PRKAA1)	Pre-ETT	-0.636482	-1.41768	0.144722	0.110294	0.512618	0.344551	-0.648331	-1.47218	0.192888
Q13131|Q9Y478|P54619 (PRKAG1|PRKAB1|PRKAA1)	Post-ETT	-0.155308	-0.936511	0.625895	0.696793	0.880989	0.115819	-0.170691	-1.05021	0.682245
Q13131|Q9Y478|P54619 (PRKAG1|PRKAB1|PRKAA1)	Case	-0.0561878	-0.763934	0.651559	0.876348	0.962229	0.0879612	-0.0680376	-0.750957	0.615161
Q13131|Q9Y478|P54619 (PRKAG1|PRKAB1|PRKAA1)	Control	-0.537361	-1.33987	0.265148	0.189387	0.487025	0.28307	-0.532059	-1.33432	0.295413
Q13131|Q9Y478|P54619 (PRKAG1|PRKAB1|PRKAA1)	Interaction	0.481174	-0.588839	1.55119	0.378115	0.677247	0.187957	0.465361	-0.617698	1.60652
Q13136 (PPFIA1)	Pre-ETT	-0.0945169	-0.893469	0.704436	0.816642	0.938646	0.110949	-0.0954047	-0.96319	0.770013
Q13136 (PPFIA1)	Post-ETT	-0.428773	-1.22773	0.37018	0.292868	0.683063	0.174662	-0.411804	-1.318	0.487782
Q13136 (PPFIA1)	Case	-0.2434	-0.916595	0.429794	0.478545	0.848163	0.105426	-0.24097	-0.907419	0.456915
Q13136 (PPFIA1)	Control	0.090856	-0.672475	0.854187	0.815539	0.924145	0.106393	0.0887792	-0.703631	0.869248
Q13136 (PPFIA1)	Interaction	-0.334256	-1.35203	0.683518	0.519777	0.784393	0.150812	-0.341751	-1.33087	0.730413
Q13137 (CALCOCO2)	Pre-ETT	-0.465172	-1.56546	0.635115	0.407319	0.756962	0.152749	-0.464822	-1.63675	0.64491
Q13137 (CALCOCO2)	Post-ETT	-0.266705	-1.36699	0.833582	0.634725	0.851472	0.120643	-0.268283	-1.39416	0.851037
Q13137 (CALCOCO2)	Case	-0.166479	-0.720147	0.387189	0.55564	0.866082	0.0733716	-0.174095	-0.78639	0.45266
Q13137 (CALCOCO2)	Control	-0.364946	-0.992747	0.262854	0.254559	0.553517	0.11897	-0.362948	-1.06936	0.309269
Q13137 (CALCOCO2)	Interaction	0.198467	-0.6386	1.03553	0.642144	0.858941	0.0919162	0.197347	-0.707686	1.11417
Q13145 (BAMBI)	Pre-ETT	-0.104915	-1.03912	0.829284	0.825782	0.940339	0.10189	-0.111201	-0.981621	0.785129
Q13145 (BAMBI)	Post-ETT	0.121533	-0.812666	1.05573	0.798739	0.924726	0.102984	0.111499	-0.805991	1.01126
Q13145 (BAMBI)	Case	0.0640177	-0.150152	0.278188	0.557973	0.866082	0.0338396	0.0668197	-0.18202	0.326299
Q13145 (BAMBI)	Control	-0.162431	-0.405277	0.0804145	0.189874	0.487283	0.0730404	-0.166122	-0.454186	0.132598
Q13145 (BAMBI)	Interaction	0.226449	-0.0973454	0.550243	0.170462	0.464363	0.0963612	0.231014	-0.149962	0.618924
Q13145 (BAMBI)	Pre-ETT	0.307885	-0.745681	1.36145	0.566805	0.832436	0.116295	0.327587	-0.750673	1.45767
Q13145 (BAMBI)	Post-ETT	0.132688	-0.920878	1.18625	0.805031	0.92598	0.0983346	0.141972	-0.984558	1.30536
Q13145 (BAMBI)	Case	0.396103	-0.304633	1.09684	0.267904	0.804574	0.135685	0.405799	-0.356201	1.1795
Q13145 (BAMBI)	Control	0.5713	-0.22326	1.36586	0.158764	0.448126	0.207396	0.580293	-0.304825	1.48383
Q13145 (BAMBI)	Interaction	-0.175197	-1.23461	0.884216	0.745845	0.910896	0.0956476	-0.18691	-1.36832	0.952489
Q13145 (BAMBI)	Pre-ETT	-0.0703761	-1.20037	1.05961	0.902846	0.968097	0.108201	-0.0927772	-1.23969	1.12323
Q13145 (BAMBI)	Post-ETT	0.837681	-0.292308	1.96767	0.146236	0.558421	0.312872	0.816125	-0.324588	1.93724
Q13145 (BAMBI)	Case	0.245968	-0.334478	0.826414	0.406229	0.825458	0.0817584	0.243955	-0.47173	0.921301
Q13145 (BAMBI)	Control	-0.662089	-1.32025	-0.00392543	0.0486492	0.285188	0.339719	-0.664822	-1.38843	0.0538647
Q13145 (BAMBI)	Interaction	0.908057	0.0305053	1.78561	0.0425505	0.228631	0.487456	0.907187	-0.0840665	1.88017
Q13148 (TARDBP)	Pre-ETT	1.40339	-2.03046	4.83723	0.423119	0.763548	0.159974	1.34546	-2.04522	4.88899
Q13148 (TARDBP)	Post-ETT	1.01859	-2.41525	4.45244	0.560978	0.819152	0.124301	0.960753	-2.34153	4.41982
Q13148 (TARDBP)	Case	-0.092046	-0.929104	0.745012	0.829358	0.950551	0.0326334	-0.0794471	-1.03079	0.908951
Q13148 (TARDBP)	Control	0.292748	-0.656387	1.24188	0.545495	0.776491	0.0451551	0.309101	-0.825613	1.44262
Q13148 (TARDBP)	Interaction	-0.384794	-1.65031	0.880719	0.551209	0.806164	0.0500926	-0.389793	-1.91217	1.15375
Q13158 (FADD)	Pre-ETT	0.237851	-1.02383	1.49953	0.711763	0.896691	0.114964	0.217859	-0.957235	1.48354
Q13158 (FADD)	Post-ETT	1.02944	-0.232247	2.29112	0.109781	0.497439	0.524897	0.998956	-0.26734	2.21832
Q13158 (FADD)	Case	0.268942	-0.0520643	0.589949	0.100574	0.728986	0.103201	0.266902	-0.103506	0.641408
Q13158 (FADD)	Control	-0.522644	-0.886631	-0.158656	0.00488865	0.134511	0.749504	-0.528055	-0.951734	-0.100483
Q13158 (FADD)	Interaction	0.791586	0.306269	1.2769	0.00138941	0.0607907	1.47627	0.796775	0.189699	1.38515
Q13162 (PRDX4)	Pre-ETT	-0.981886	-1.84974	-0.114031	0.0265896	0.291345	0.649229	-0.957897	-1.87157	0.0184826
Q13162 (PRDX4)	Post-ETT	-0.255993	-1.12385	0.611863	0.563174	0.819152	0.100263	-0.256748	-1.21794	0.676456
Q13162 (PRDX4)	Case	0.192942	-0.567649	0.953534	0.619053	0.879999	0.0808285	0.186812	-0.549785	0.958785
Q13162 (PRDX4)	Control	-0.532951	-1.39538	0.329478	0.225823	0.524914	0.165931	-0.516939	-1.36983	0.378351
Q13162 (PRDX4)	Interaction	0.725894	-0.424012	1.8758	0.215993	0.518338	0.227783	0.706531	-0.50034	1.79744
Q13185 (CBX3)	Pre-ETT	-0.0375942	-0.796224	0.721036	0.922626	0.973291	0.0373968	-0.0506547	-0.959844	0.865746
Q13185 (CBX3)	Post-ETT	-1.23568	-1.99431	-0.477051	0.00141071	0.0639904	1.1914	-1.21977	-2.09356	-0.314574
Q13185 (CBX3)	Case	-0.673169	-1.35963	0.0132902	0.0546035	0.728986	0.165025	-0.678165	-1.41527	0.0643958
Q13185 (CBX3)	Control	0.524917	-0.253455	1.30329	0.186249	0.483633	0.0724263	0.512901	-0.300022	1.34328
Q13185 (CBX3)	Interaction	-1.19809	-2.23592	-0.160257	0.0236595	0.173282	0.384657	-1.17548	-2.30281	-0.0731503
Q13188 (STK3)	Pre-ETT	0.103339	-0.714431	0.921108	0.804387	0.934927	0.105717	0.113295	-0.671712	0.919968
Q13188 (STK3)	Post-ETT	0.350219	-0.467551	1.16799	0.401258	0.741749	0.158819	0.351834	-0.486309	1.18611
Q13188 (STK3)	Case	-0.270446	-0.708789	0.167898	0.226569	0.794048	0.136292	-0.273617	-0.775196	0.233293
Q13188 (STK3)	Control	-0.517326	-1.01436	-0.0202915	0.0413523	0.27377	0.428658	-0.51868	-1.07343	0.0567252
Q13188 (STK3)	Interaction	0.24688	-0.415832	0.909593	0.465301	0.747128	0.110423	0.250442	-0.522057	1.0133
Q13203 (MYBPH)	Pre-ETT	0.523223	-0.577614	1.62406	0.351563	0.734316	0.12349	0.514488	-0.684044	1.73965
Q13203 (MYBPH)	Post-ETT	0.579473	-0.521364	1.68031	0.302208	0.686513	0.1443	0.565092	-0.640779	1.82382
Q13203 (MYBPH)	Case	0.260203	-0.269805	0.790211	0.335935	0.819047	0.0637129	0.263772	-0.35525	0.855601
Q13203 (MYBPH)	Control	0.203954	-0.397019	0.804926	0.50595	0.751577	0.0571223	0.204044	-0.485786	0.883697
Q13203 (MYBPH)	Interaction	0.0562498	-0.745047	0.857547	0.890567	0.970712	0.053668	0.0527204	-0.8639	0.976937
Q13214 (SEMA3B)	Pre-ETT	-0.248736	-1.27533	0.777859	0.63487	0.863847	0.140272	-0.260919	-1.32643	0.84286
Q13214 (SEMA3B)	Post-ETT	-0.360791	-1.38739	0.665804	0.490937	0.784414	0.145038	-0.364064	-1.46117	0.681896
Q13214 (SEMA3B)	Case	0.0825285	-0.550982	0.716039	0.79847	0.939657	0.0749521	0.0868686	-0.607413	0.802522
Q13214 (SEMA3B)	Control	0.194584	-0.52375	0.912917	0.595474	0.807522	0.101833	0.188388	-0.62164	0.943399
Q13214 (SEMA3B)	Interaction	-0.112055	-1.06983	0.845723	0.818631	0.944483	0.102669	-0.11917	-1.17273	0.951946
Q13219 (PAPPA)	Pre-ETT	-0.290485	-1.58002	0.999047	0.658844	0.875177	0.122489	-0.291873	-1.45801	0.851504
Q13219 (PAPPA)	Post-ETT	-0.0227773	-1.31231	1.26675	0.972383	0.98874	0.103667	-0.0246422	-1.2762	1.19024
Q13219 (PAPPA)	Case	0.131709	-0.062201	0.325619	0.183103	0.765439	0.0451408	0.134474	-0.118041	0.385673
Q13219 (PAPPA)	Control	-0.135999	-0.355872	0.0838744	0.225397	0.52468	0.0432881	-0.135364	-0.416137	0.147562
Q13219 (PAPPA)	Interaction	0.267708	-0.0254566	0.560872	0.0734905	0.300384	0.110883	0.264085	-0.097356	0.631852
Q13228 (SELENBP1)	Pre-ETT	-0.501374	-1.26823	0.265482	0.200042	0.628818	0.300221	-0.497158	-1.17416	0.149381
Q13228 (SELENBP1)	Post-ETT	-0.517311	-1.28417	0.249545	0.186113	0.5983	0.292621	-0.503155	-1.19368	0.169215
Q13228 (SELENBP1)	Case	-0.0215324	-0.101602	0.058537	0.59814	0.873481	0.0159081	-0.0201831	-0.137368	0.0947443
Q13228 (SELENBP1)	Control	-0.00559545	-0.0963856	0.0851947	0.903854	0.960333	0.0172144	-0.00626009	-0.130483	0.116488
Q13228 (SELENBP1)	Interaction	-0.0159369	-0.13699	0.105117	0.796381	0.932125	0.0208012	-0.0148688	-0.179456	0.156554
Q13231 (CHIT1)	Pre-ETT	-0.222121	-1.32338	0.879137	0.692606	0.887299	0.106922	-0.202407	-1.26355	0.884861
Q13231 (CHIT1)	Post-ETT	-0.494402	-1.59566	0.606857	0.378908	0.728754	0.164396	-0.499431	-1.59061	0.591111
Q13231 (CHIT1)	Case	0.0942388	-0.217913	0.406391	0.554042	0.865522	0.0393113	0.0966955	-0.286154	0.475815
Q13231 (CHIT1)	Control	0.366519	0.012572	0.720466	0.0423992	0.275356	0.195654	0.364432	-0.0578359	0.802511
Q13231 (CHIT1)	Interaction	-0.27228	-0.744209	0.199649	0.258138	0.568752	0.0859873	-0.268344	-0.845118	0.295872
Q13231 (CHIT1)	Pre-ETT	-1.19256	-2.65754	0.272423	0.110601	0.512618	0.447022	-1.19527	-2.61448	0.162206
Q13231 (CHIT1)	Post-ETT	-1.25847	-2.72346	0.206507	0.092243	0.465827	0.503714	-1.23503	-2.62149	0.239589
Q13231 (CHIT1)	Case	0.18569	-0.141675	0.513055	0.26625	0.803119	0.0421529	0.182885	-0.21951	0.607039
Q13231 (CHIT1)	Control	0.251605	-0.119592	0.622802	0.184011	0.481552	0.0572777	0.251375	-0.218151	0.716241
Q13231 (CHIT1)	Interaction	-0.0659157	-0.560845	0.429014	0.794068	0.931471	0.0372765	-0.0662687	-0.674446	0.559337
Q13247 (SRSF6)	Pre-ETT	0.258028	-0.636449	1.1525	0.571811	0.834369	0.117209	0.255389	-0.656492	1.17955
Q13247 (SRSF6)	Post-ETT	0.393834	-0.500643	1.28831	0.388158	0.734969	0.132627	0.384297	-0.544518	1.33012
Q13247 (SRSF6)	Case	0.140284	-0.308901	0.589469	0.540464	0.862292	0.0645792	0.137662	-0.352827	0.658864
Q13247 (SRSF6)	Control	0.00447788	-0.50485	0.513806	0.986252	0.993666	0.0502346	0.000816651	-0.568355	0.585676
Q13247 (SRSF6)	Interaction	0.135806	-0.543298	0.81491	0.695095	0.88424	0.0776044	0.137405	-0.645142	0.878253
Q13253 (NOG)	Pre-ETT	-0.537912	-1.31749	0.241666	0.176253	0.606646	0.291912	-0.531661	-1.25499	0.185917
Q13253 (NOG)	Post-ETT	-0.48613	-1.26571	0.293448	0.221633	0.633767	0.226049	-0.494755	-1.1908	0.22901
Q13253 (NOG)	Case	0.0121015	-0.112603	0.136806	0.849154	0.95513	0.0187047	0.0121694	-0.151226	0.182068
Q13253 (NOG)	Control	-0.0396802	-0.181082	0.101721	0.582315	0.79881	0.0222878	-0.0408166	-0.21208	0.142768
Q13253 (NOG)	Interaction	0.0517817	-0.136754	0.240317	0.590364	0.826984	0.0274949	0.0506289	-0.186747	0.287646
Q13253 (NOG)	Pre-ETT	-0.615215	-1.55744	0.32701	0.200638	0.629902	0.31788	-0.608745	-1.51722	0.272375
Q13253 (NOG)	Post-ETT	-0.665892	-1.60812	0.276333	0.166006	0.578158	0.434003	-0.668493	-1.54872	0.20598
Q13253 (NOG)	Case	0.014833	-0.161884	0.19155	0.869328	0.960802	0.0254584	0.0177038	-0.214692	0.242514
Q13253 (NOG)	Control	0.0655101	-0.134868	0.265889	0.521669	0.760408	0.032572	0.0647917	-0.19245	0.315275
Q13253 (NOG)	Interaction	-0.0506772	-0.317849	0.216494	0.710067	0.893495	0.0344582	-0.046897	-0.384183	0.282394
Q13257 (MAD2L1)	Pre-ETT	0.336031	-0.532222	1.20428	0.448125	0.774358	0.13169	0.342774	-0.563584	1.20066
Q13257 (MAD2L1)	Post-ETT	0.0932858	-0.774968	0.961539	0.833215	0.937316	0.0960385	0.0772423	-0.852125	0.979922
Q13257 (MAD2L1)	Case	0.246251	-0.175762	0.668263	0.252761	0.800334	0.109151	0.239376	-0.230164	0.716953
Q13257 (MAD2L1)	Control	0.488996	0.0104785	0.967513	0.0451898	0.279191	0.342643	0.485268	-0.0479334	1.01687
Q13257 (MAD2L1)	Interaction	-0.242745	-0.880768	0.395278	0.455851	0.739484	0.0882125	-0.239154	-0.915304	0.453026
Q13261 (IL15RA)	Pre-ETT	-0.162446	-1.37166	1.04677	0.792319	0.93108	0.112402	-0.149247	-1.34194	1.05107
Q13261 (IL15RA)	Post-ETT	0.345026	-0.864192	1.55424	0.576	0.824758	0.144504	0.36259	-0.821271	1.49726
Q13261 (IL15RA)	Case	0.179889	-0.04416	0.403938	0.115567	0.72935	0.0692756	0.178163	-0.118538	0.471146
Q13261 (IL15RA)	Control	-0.327584	-0.581631	-0.073536	0.0114947	0.171352	0.215419	-0.327555	-0.660999	0.00593725
Q13261 (IL15RA)	Interaction	0.507472	0.168742	0.846203	0.00332107	0.0878337	0.598786	0.505788	0.0698006	0.94496
Q13263 (TRIM28)	Pre-ETT	-0.408773	-1.26901	0.451462	0.351672	0.734316	0.151456	-0.409328	-1.25426	0.52244
Q13263 (TRIM28)	Post-ETT	-0.0371676	-0.897403	0.823067	0.932513	0.970881	0.100988	-0.0390906	-0.929668	0.840404
Q13263 (TRIM28)	Case	-0.0131879	-0.474888	0.448512	0.955355	0.988982	0.056498	-0.0101305	-0.52697	0.504992
Q13263 (TRIM28)	Control	-0.384793	-0.908312	0.138725	0.149698	0.438154	0.169019	-0.382645	-0.961503	0.238209
Q13263 (TRIM28)	Interaction	0.371605	-0.326419	1.06963	0.296754	0.605586	0.126141	0.358208	-0.40737	1.1102
Q13283 (G3BP1)	Pre-ETT	0.124674	-0.936487	1.18584	0.817879	0.938646	0.11707	0.100516	-0.968314	1.17629
Q13283 (G3BP1)	Post-ETT	-0.746335	-1.8075	0.314827	0.168055	0.581352	0.27594	-0.716958	-1.84863	0.378577
Q13283 (G3BP1)	Case	-0.672956	-1.55041	0.2045	0.132794	0.741087	0.344862	-0.669637	-1.55606	0.192804
Q13283 (G3BP1)	Control	0.198053	-0.796888	1.193	0.696425	0.863745	0.106016	0.179046	-0.837252	1.19566
Q13283 (G3BP1)	Interaction	-0.87101	-2.1976	0.455579	0.19814	0.494877	0.30816	-0.830772	-2.12422	0.470661
Q13287 (NMI)	Pre-ETT	-0.510908	-1.47983	0.458013	0.301379	0.706824	0.171355	-0.521723	-1.54875	0.469578
Q13287 (NMI)	Post-ETT	-1.00743	-1.97635	-0.0385132	0.041563	0.319352	0.635765	-0.990609	-2.00319	0.0640988
Q13287 (NMI)	Case	-0.48237	-1.30104	0.3363	0.248159	0.800334	0.172021	-0.470872	-1.31391	0.322123
Q13287 (NMI)	Control	0.0141561	-0.914129	0.942441	0.976156	0.990459	0.087383	-0.0194237	-0.966821	0.873386
Q13287 (NMI)	Interaction	-0.496526	-1.73424	0.741187	0.431711	0.720966	0.151167	-0.450772	-1.65213	0.816581
Q13291 (SLAMF1)	Pre-ETT	-0.154975	-1.35324	1.0433	0.799892	0.933523	0.108193	-0.152189	-1.37195	1.10213
Q13291 (SLAMF1)	Post-ETT	-0.827889	-2.02616	0.370382	0.17569	0.586113	0.293678	-0.815608	-2.09694	0.448372
Q13291 (SLAMF1)	Case	-0.355287	-0.987382	0.276808	0.270613	0.804574	0.108054	-0.355133	-1.11045	0.354075
Q13291 (SLAMF1)	Control	0.317627	-0.399102	1.03436	0.385076	0.671163	0.0966878	0.306531	-0.516766	1.08677
Q13291 (SLAMF1)	Interaction	-0.672914	-1.62855	0.282725	0.167553	0.460076	0.202783	-0.667587	-1.68379	0.388738
Q13303 (KCNAB2)	Pre-ETT	0.559266	-0.702886	1.82142	0.385137	0.74374	0.129185	0.558459	-1.02849	2.06257
Q13303 (KCNAB2)	Post-ETT	-0.0727255	-1.33488	1.18943	0.910083	0.962423	0.0866802	-0.0679043	-1.65872	1.48868
Q13303 (KCNAB2)	Case	-0.546228	-0.833111	-0.259345	0.000190125	0.22083	0.892233	-0.547942	-0.92861	-0.164907
Q13303 (KCNAB2)	Control	0.0857642	-0.239531	0.411059	0.605333	0.813996	0.0248542	0.0846335	-0.380086	0.537181
Q13303 (KCNAB2)	Interaction	-0.631992	-1.06572	-0.198266	0.00429143	0.0955458	0.378537	-0.634485	-1.25035	-0.0355931
Q13308 (PTK7)	Pre-ETT	-0.853998	-1.67535	-0.0326415	0.0415645	0.355851	0.713665	-0.839428	-1.72138	-0.00205443
Q13308 (PTK7)	Post-ETT	0.242797	-0.578559	1.06415	0.562335	0.819152	0.118156	0.241375	-0.659055	1.13332
Q13308 (PTK7)	Case	0.34973	-0.298669	0.998129	0.290441	0.813525	0.113412	0.319824	-0.333352	1.01766
Q13308 (PTK7)	Control	-0.747065	-1.48228	-0.0118501	0.04642	0.280817	0.651467	-0.737866	-1.48942	0.000747668
Q13308 (PTK7)	Interaction	1.0968	0.116508	2.07708	0.028314	0.18598	1.186	1.0824	0.0560443	2.08221
Q13309 (SKP2)	Pre-ETT	2.18945	0.757701	3.6212	0.00272469	0.0872429	1.16498	2.16076	0.22481	4.05565
Q13309 (SKP2)	Post-ETT	1.79548	0.363735	3.22723	0.0139755	0.2127	0.577653	1.7687	-0.054563	3.6688
Q13309 (SKP2)	Case	-0.0574137	-0.272328	0.157501	0.600558	0.874486	0.0136834	-0.0528111	-0.398148	0.296497
Q13309 (SKP2)	Control	0.336552	0.0928618	0.580242	0.00679275	0.148891	0.111973	0.340417	-0.0295376	0.677622
Q13309 (SKP2)	Interaction	-0.393966	-0.718886	-0.0690455	0.0174799	0.153037	0.0782745	-0.400018	-0.867389	0.100726
Q13310 (PABPC4)	Pre-ETT	-0.0240626	-1.14194	1.09382	0.966348	0.988185	0.118021	-0.0260489	-1.18378	1.18354
Q13310 (PABPC4)	Post-ETT	-0.521421	-1.6393	0.59646	0.360612	0.720816	0.217293	-0.536038	-1.69266	0.605595
Q13310 (PABPC4)	Case	-0.466107	-1.31938	0.387161	0.284326	0.809591	0.155684	-0.445941	-1.3471	0.467239
Q13310 (PABPC4)	Control	0.0312512	-0.936264	0.998766	0.949521	0.981637	0.0960094	0.0383986	-0.922417	1.04232
Q13310 (PABPC4)	Interaction	-0.497358	-1.78738	0.792662	0.449859	0.734896	0.165809	-0.491177	-1.91139	0.803604
Q13322 (GRB10)	Pre-ETT	-0.26053	-1.41034	0.889278	0.65697	0.874012	0.134464	-0.266931	-1.39161	0.910417
Q13322 (GRB10)	Post-ETT	-0.377967	-1.52778	0.771841	0.519392	0.800628	0.142174	-0.367916	-1.51208	0.80991
Q13322 (GRB10)	Case	-0.280305	-1.05242	0.491811	0.476753	0.847153	0.111195	-0.30409	-1.1174	0.507776
Q13322 (GRB10)	Control	-0.162868	-1.03837	0.71263	0.715403	0.874367	0.0984481	-0.167555	-1.1089	0.778315
Q13322 (GRB10)	Interaction	-0.117437	-1.28477	1.04989	0.843688	0.952043	0.1051	-0.122597	-1.428	1.14105
Q13323 (BIK)	Pre-ETT	0.353647	-0.317984	1.02528	0.302064	0.707803	0.151595	0.364884	-0.409174	1.13023
Q13323 (BIK)	Post-ETT	0.0516569	-0.619974	0.723288	0.880176	0.952027	0.0910962	0.0482543	-0.7032	0.795418
Q13323 (BIK)	Case	0.0180974	-0.194805	0.231	0.867682	0.960802	0.0300882	0.0142301	-0.240834	0.277202
Q13323 (BIK)	Control	0.320087	0.078678	0.561496	0.00935668	0.164249	0.387615	0.320373	0.0281016	0.619321
Q13323 (BIK)	Interaction	-0.30199	-0.623868	0.0198891	0.0659363	0.283734	0.166583	-0.302274	-0.702541	0.109551
Q13332 (PTPRS)	Pre-ETT	0.152193	-0.893645	1.19803	0.775476	0.925502	0.0989106	0.153499	-1.07827	1.39216
Q13332 (PTPRS)	Post-ETT	0.555655	-0.490184	1.60149	0.297722	0.684535	0.158648	0.567025	-0.71008	1.83789
Q13332 (PTPRS)	Case	0.090525	-0.855126	1.03618	0.851172	0.955272	0.0847394	0.0863171	-0.912294	1.10017
Q13332 (PTPRS)	Control	-0.312936	-1.3852	0.759331	0.567317	0.787685	0.107288	-0.319365	-1.45565	0.784289
Q13332 (PTPRS)	Interaction	0.403461	-1.02623	1.83315	0.580191	0.822689	0.122617	0.402373	-1.0744	1.9279
Q13336 (SLC14A1)	Pre-ETT	-0.0934156	-1.11365	0.926815	0.857576	0.950967	0.104125	-0.0971864	-1.12348	0.936456
Q13336 (SLC14A1)	Post-ETT	-0.183215	-1.20345	0.837016	0.724858	0.893919	0.11076	-0.156008	-1.2073	0.865459
Q13336 (SLC14A1)	Case	-0.0318791	-0.454201	0.390442	0.882383	0.964903	0.0515329	-0.0244624	-0.511338	0.48784
Q13336 (SLC14A1)	Control	0.0579201	-0.420947	0.536788	0.812609	0.923124	0.0597948	0.0610595	-0.513269	0.630569
Q13336 (SLC14A1)	Interaction	-0.0897992	-0.728289	0.548691	0.782813	0.928109	0.0761488	-0.0866521	-0.814731	0.654975
Q13356 (PPIL2)	Pre-ETT	0.897348	0.0471786	1.74752	0.0385716	0.341884	0.48997	0.876091	-0.0380545	1.82583
Q13356 (PPIL2)	Post-ETT	0.315824	-0.534345	1.16599	0.466556	0.772127	0.104122	0.306282	-0.614704	1.2529
Q13356 (PPIL2)	Case	0.254718	-0.414684	0.92412	0.45579	0.841924	0.0743401	0.241484	-0.495444	0.958353
Q13356 (PPIL2)	Control	0.836242	0.0772115	1.59527	0.0308239	0.248833	0.539489	0.809134	-0.00929547	1.64546
Q13356 (PPIL2)	Interaction	-0.581524	-1.59356	0.430517	0.260078	0.571224	0.13655	-0.547517	-1.67416	0.549689
Q13361 (MFAP5)	Pre-ETT	-0.846628	-1.72958	0.036327	0.0602	0.41176	0.355033	-0.848584	-1.84859	0.208064
Q13361 (MFAP5)	Post-ETT	-0.339083	-1.22204	0.543872	0.451636	0.765245	0.100315	-0.311801	-1.3746	0.717987
Q13361 (MFAP5)	Case	0.315861	-0.0672185	0.69894	0.106083	0.728986	0.119417	0.314286	-0.13304	0.780341
Q13361 (MFAP5)	Control	-0.191684	-0.626055	0.242687	0.387086	0.672217	0.0584697	-0.189614	-0.719254	0.318143
Q13361 (MFAP5)	Interaction	0.507545	-0.0716169	1.08671	0.0858692	0.324261	0.166541	0.513015	-0.179722	1.19435
Q13363 (CTBP1)	Pre-ETT	-0.244478	-1.28745	0.798495	0.645929	0.867086	0.127646	-0.230129	-1.31153	0.866105
Q13363 (CTBP1)	Post-ETT	-0.771154	-1.81413	0.271818	0.147293	0.559391	0.317266	-0.747366	-1.81219	0.382282
Q13363 (CTBP1)	Case	-0.553481	-1.3659	0.258941	0.181788	0.764758	0.234511	-0.55206	-1.40712	0.311625
Q13363 (CTBP1)	Control	-0.0268044	-0.948004	0.894395	0.954522	0.983192	0.10128	-0.0200155	-0.989903	0.964228
Q13363 (CTBP1)	Interaction	-0.526677	-1.75494	0.70159	0.400669	0.696457	0.183125	-0.546695	-1.82412	0.7224
Q13371 (PDCL)	Pre-ETT	1.8277	-0.358168	4.01357	0.101252	0.499436	0.570066	1.83829	-0.159344	3.94805
Q13371 (PDCL)	Post-ETT	1.27508	-0.910792	3.46095	0.252913	0.654032	0.234976	1.23589	-0.852429	3.25569
Q13371 (PDCL)	Case	-0.685038	-1.13381	-0.236263	0.0027733	0.445171	0.472397	-0.68532	-1.2698	-0.108039
Q13371 (PDCL)	Control	-0.132414	-0.641278	0.37645	0.610043	0.817418	0.0337214	-0.140961	-0.782957	0.496799
Q13371 (PDCL)	Interaction	-0.552624	-1.23111	0.12586	0.110403	0.370523	0.0962213	-0.554825	-1.39865	0.314934
Q13404|P61088 (UBE2V1|UBE2N)	Pre-ETT	0.343792	-0.599304	1.28689	0.474933	0.790513	0.123201	0.307764	-0.657871	1.34739
Q13404|P61088 (UBE2V1|UBE2N)	Post-ETT	-1.08314	-2.02624	-0.140045	0.024385	0.263428	0.932811	-1.04552	-2.10301	-0.0138791
Q13404|P61088 (UBE2V1|UBE2N)	Case	-0.710323	-1.56445	0.143806	0.103107	0.728986	0.31551	-0.69821	-1.52586	0.131436
Q13404|P61088 (UBE2V1|UBE2N)	Control	0.71661	-0.251882	1.6851	0.146996	0.434259	0.30894	0.65968	-0.244534	1.64589
Q13404|P61088 (UBE2V1|UBE2N)	Interaction	-1.42693	-2.71825	-0.135611	0.0303269	0.193897	1.46438	-1.37107	-2.62918	-0.158815
Q13410 (BTN1A1)	Pre-ETT	4.37714	0.533678	8.22061	0.0256076	0.286389	1.5313	4.34651	0.66204	7.94536
Q13410 (BTN1A1)	Post-ETT	4.60738	0.763907	8.45085	0.0187979	0.236406	2.16947	4.53917	0.941575	8.09498
Q13410 (BTN1A1)	Case	0.124843	-0.449076	0.698763	0.669855	0.89144	0.0203637	0.131869	-0.617516	0.881811
Q13410 (BTN1A1)	Control	-0.10539	-0.756154	0.545373	0.75093	0.892255	0.0201454	-0.0974578	-0.936131	0.79131
Q13410 (BTN1A1)	Interaction	0.230234	-0.637451	1.09792	0.60302	0.834325	0.0258609	0.221842	-0.974419	1.34702
Q13418 (ILK)	Pre-ETT	-0.631949	-1.76989	0.505997	0.276397	0.692881	0.232926	-0.634894	-1.74614	0.52718
Q13418 (ILK)	Post-ETT	-0.391656	-1.5296	0.74629	0.499945	0.788676	0.134288	-0.386074	-1.53698	0.755419
Q13418 (ILK)	Case	-0.0995768	-0.838415	0.639262	0.791661	0.937802	0.0824008	-0.0962842	-0.899125	0.688689
Q13418 (ILK)	Control	-0.33987	-1.17763	0.497894	0.426537	0.702562	0.11672	-0.339404	-1.24759	0.573137
Q13418 (ILK)	Interaction	0.240293	-0.876726	1.35731	0.673297	0.872482	0.110419	0.23053	-0.98081	1.4469
Q13421 (MSLN)	Pre-ETT	0.612913	-0.130779	1.35661	0.106245	0.507999	0.123088	0.607164	-0.323958	1.51101
Q13421 (MSLN)	Post-ETT	-0.287192	-1.03088	0.4565	0.449121	0.764297	0.0535297	-0.283115	-1.18981	0.616958
Q13421 (MSLN)	Case	-0.34504	-0.919677	0.229596	0.239251	0.799685	0.0593893	-0.343008	-0.986326	0.291107
Q13421 (MSLN)	Control	0.555065	-0.0965111	1.20664	0.0949876	0.360724	0.125827	0.550983	-0.17754	1.29232
Q13421 (MSLN)	Interaction	-0.900106	-1.76887	-0.031337	0.0422894	0.227755	0.269158	-0.902981	-1.8674	0.0781673
Q13424 (SNTA1)	Pre-ETT	-0.515856	-1.67956	0.647847	0.38494	0.74374	0.185381	-0.535874	-1.71922	0.710861
Q13424 (SNTA1)	Post-ETT	-0.621087	-1.78479	0.542616	0.295531	0.683183	0.216473	-0.619212	-1.83581	0.575515
Q13424 (SNTA1)	Case	-0.34288	-1.04797	0.36221	0.340531	0.819047	0.140687	-0.355471	-1.13427	0.402626
Q13424 (SNTA1)	Control	-0.237649	-1.03715	0.561848	0.560165	0.783451	0.10318	-0.252321	-1.15164	0.592282
Q13424 (SNTA1)	Interaction	-0.105231	-1.17123	0.960766	0.846583	0.952043	0.0973305	-0.0694987	-1.20558	1.11036
Q13424 (SNTA1)	Pre-ETT	0.27278	-1.18464	1.7302	0.713739	0.897093	0.121368	0.265337	-1.28189	1.73742
Q13424 (SNTA1)	Post-ETT	0.279956	-1.17747	1.73738	0.706553	0.884175	0.122182	0.334508	-1.09173	1.82118
Q13424 (SNTA1)	Case	0.193904	-0.412942	0.80075	0.531143	0.856792	0.0681755	0.191789	-0.541389	0.910452
Q13424 (SNTA1)	Control	0.186728	-0.501371	0.874826	0.594815	0.807478	0.0685052	0.182721	-0.606351	0.971781
Q13424 (SNTA1)	Interaction	0.00717618	-0.910288	0.924641	0.987769	0.996299	0.0732394	0.00571597	-1.03993	1.05049
Q13426 (XRCC4)	Pre-ETT	-0.185255	-0.898046	0.527536	0.610474	0.850411	0.117134	-0.170992	-0.891469	0.508977
Q13426 (XRCC4)	Post-ETT	-0.297809	-1.0106	0.414983	0.412852	0.744257	0.164518	-0.299815	-1.02616	0.444031
Q13426 (XRCC4)	Case	-0.0783231	-0.257837	0.101191	0.392471	0.825458	0.042867	-0.0774208	-0.2964	0.137596
Q13426 (XRCC4)	Control	0.0342303	-0.16932	0.23778	0.741702	0.886759	0.0352296	0.0353133	-0.213314	0.294315
Q13426 (XRCC4)	Interaction	-0.112553	-0.383953	0.158846	0.416318	0.707272	0.0568686	-0.115377	-0.459441	0.220207
Q13427 (PPIG)	Pre-ETT	0.614652	-0.365372	1.59468	0.218977	0.649337	0.219795	0.623473	-0.353747	1.63276
Q13427 (PPIG)	Post-ETT	0.367179	-0.612845	1.3472	0.46275	0.770482	0.14919	0.367284	-0.654111	1.33548
Q13427 (PPIG)	Case	0.41863	-0.292648	1.12991	0.248682	0.800334	0.132268	0.411868	-0.330123	1.15936
Q13427 (PPIG)	Control	0.666103	-0.14041	1.47262	0.105502	0.37763	0.280679	0.671802	-0.237326	1.52412
Q13427 (PPIG)	Interaction	-0.247473	-1.32282	0.827877	0.651952	0.862299	0.108264	-0.250313	-1.40717	0.895482
Q13442 (PDAP1)	Pre-ETT	0.121517	-1.02424	1.26727	0.83533	0.943842	0.114796	0.121563	-1.03867	1.32683
Q13442 (PDAP1)	Post-ETT	-0.742449	-1.88821	0.403308	0.204065	0.619701	0.289195	-0.767023	-1.93061	0.374972
Q13442 (PDAP1)	Case	-0.741123	-1.54106	0.0588155	0.0693922	0.728986	0.391412	-0.722283	-1.57424	0.152159
Q13442 (PDAP1)	Control	0.122844	-0.784201	1.02989	0.790668	0.909869	0.100691	0.120129	-0.843184	1.10102
Q13442 (PDAP1)	Interaction	-0.863966	-2.07336	0.345427	0.161466	0.451365	0.277391	-0.85985	-2.15069	0.437462
Q13443 (ADAM9)	Pre-ETT	-0.386592	-1.05185	0.278667	0.254718	0.68091	0.186845	-0.381244	-1.1317	0.371155
Q13443 (ADAM9)	Post-ETT	0.210304	-0.454955	0.875563	0.535528	0.80904	0.119954	0.213128	-0.546043	0.956243
Q13443 (ADAM9)	Case	0.234412	-0.123575	0.592398	0.199353	0.778059	0.11459	0.234788	-0.187224	0.625023
Q13443 (ADAM9)	Control	-0.362484	-0.768402	0.0434343	0.0800764	0.338263	0.259681	-0.356889	-0.83312	0.121493
Q13443 (ADAM9)	Interaction	0.596896	0.0556714	1.13812	0.0306514	0.194494	0.503408	0.582988	-0.047357	1.2392
Q13444 (ADAM15)	Pre-ETT	-0.0170866	-1.19666	1.16249	0.97735	0.99259	0.10224	-0.0169798	-1.25783	1.22602
Q13444 (ADAM15)	Post-ETT	-0.378569	-1.55815	0.801008	0.529334	0.806147	0.124467	-0.362555	-1.66083	0.883569
Q13444 (ADAM15)	Case	-0.0624649	-0.783375	0.658446	0.865147	0.960372	0.0647184	-0.0599427	-0.869201	0.722479
Q13444 (ADAM15)	Control	0.299017	-0.518419	1.11645	0.473403	0.735432	0.101056	0.299951	-0.588043	1.21496
Q13444 (ADAM15)	Interaction	-0.361482	-1.4514	0.728432	0.515664	0.781283	0.120264	-0.357706	-1.57754	0.884978
Q13444 (ADAM15)	Pre-ETT	-0.216441	-1.13085	0.697965	0.642701	0.866173	0.124645	-0.207641	-1.11803	0.70889
Q13444 (ADAM15)	Post-ETT	-0.128139	-1.04255	0.786268	0.783581	0.91827	0.120936	-0.121073	-1.0663	0.806101
Q13444 (ADAM15)	Case	0.0011638	-0.47931	0.481638	0.996212	0.999698	0.0706915	0.00204415	-0.549758	0.536276
Q13444 (ADAM15)	Control	-0.0871389	-0.631945	0.457668	0.753912	0.892256	0.0809899	-0.0944171	-0.682293	0.528445
Q13444 (ADAM15)	Interaction	0.0883027	-0.638106	0.814711	0.811684	0.941957	0.0907192	0.0985175	-0.736861	0.885543
Q13451 (FKBP5)	Pre-ETT	-0.177222	-1.30561	0.951163	0.758213	0.916245	0.125442	-0.176819	-1.28452	1.02666
Q13451 (FKBP5)	Post-ETT	-0.438299	-1.56671	0.690117	0.446485	0.761329	0.174543	-0.454072	-1.58838	0.716586
Q13451 (FKBP5)	Case	-0.422413	-1.0915	0.246675	0.215947	0.786838	0.164858	-0.428261	-1.15757	0.292504
Q13451 (FKBP5)	Control	-0.161337	-0.920012	0.597337	0.676825	0.853379	0.100803	-0.162417	-0.98473	0.669326
Q13451 (FKBP5)	Interaction	-0.261076	-1.27264	0.75049	0.612962	0.842053	0.123136	-0.271354	-1.40934	0.862863
Q13467 (FZD5)	Pre-ETT	-0.151292	-1.0001	0.697515	0.726831	0.902965	0.0536402	-0.143786	-0.965692	0.671046
Q13467 (FZD5)	Post-ETT	0.222102	-0.626704	1.07091	0.608055	0.838049	0.0598154	0.219559	-0.599036	1.07474
Q13467 (FZD5)	Case	0.159475	-0.0124702	0.331421	0.0690918	0.728986	0.04505	0.15813	-0.0606996	0.386422
Q13467 (FZD5)	Control	-0.213918	-0.408886	-0.0189506	0.031518	0.249146	0.0810211	-0.213551	-0.455493	0.029774
Q13467 (FZD5)	Interaction	0.373394	0.113437	0.633351	0.00487428	0.0990096	0.249953	0.37199	0.0528494	0.694243
Q13477 (MADCAM1)	Pre-ETT	0.174332	-0.720564	1.06923	0.702599	0.892529	0.107796	0.168556	-0.704438	1.05649
Q13477 (MADCAM1)	Post-ETT	-0.226972	-1.12187	0.667923	0.619115	0.842414	0.125657	-0.229818	-1.11847	0.681151
Q13477 (MADCAM1)	Case	-0.285834	-0.835763	0.264096	0.308336	0.817966	0.115546	-0.289324	-0.915096	0.288658
Q13477 (MADCAM1)	Control	0.11547	-0.508091	0.739032	0.716647	0.874908	0.0833341	0.106019	-0.593506	0.766804
Q13477 (MADCAM1)	Interaction	-0.401304	-1.23272	0.430111	0.344135	0.647832	0.163081	-0.392809	-1.26113	0.565729
Q13478 (IL18R1)	Pre-ETT	-0.362	-1.27532	0.551326	0.437254	0.769515	0.172796	-0.36961	-1.27778	0.483903
Q13478 (IL18R1)	Post-ETT	-0.0240862	-0.937411	0.889239	0.958777	0.983763	0.111372	-0.00415536	-0.934211	0.865522
Q13478 (IL18R1)	Case	0.144913	-0.0364542	0.326281	0.117344	0.73075	0.0746169	0.144558	-0.08497	0.358536
Q13478 (IL18R1)	Control	-0.193	-0.398651	0.0126511	0.0658574	0.316084	0.104662	-0.191104	-0.450467	0.0633509
Q13478 (IL18R1)	Interaction	0.337913	0.0637117	0.612115	0.0157193	0.145607	0.316817	0.338241	-0.000430052	0.67956
Q13478 (IL18R1)	Pre-ETT	0.0830115	-1.0394	1.20542	0.884746	0.959507	0.110076	0.0843596	-1.09336	1.19801
Q13478 (IL18R1)	Post-ETT	0.510373	-0.612035	1.63278	0.372811	0.727762	0.171646	0.508797	-0.595648	1.62205
Q13478 (IL18R1)	Case	0.331905	-0.037563	0.701373	0.0782894	0.728986	0.166671	0.330388	-0.098809	0.774091
Q13478 (IL18R1)	Control	-0.095457	-0.514394	0.32348	0.655173	0.841951	0.0538582	-0.0928211	-0.57453	0.403365
Q13478 (IL18R1)	Interaction	0.427362	-0.131221	0.985945	0.133735	0.407623	0.164209	0.42752	-0.254703	1.06239
Q13480 (GAB1)	Pre-ETT	0.149155	-0.654375	0.952685	0.715994	0.89833	0.114818	0.147237	-0.749268	1.05305
Q13480 (GAB1)	Post-ETT	-0.841666	-1.6452	-0.0381363	0.040074	0.31438	0.659277	-0.813476	-1.68489	0.0804898
Q13480 (GAB1)	Case	-0.505728	-1.17511	0.163654	0.138664	0.741248	0.280668	-0.494919	-1.17851	0.220456
Q13480 (GAB1)	Control	0.485093	-0.273915	1.2441	0.210336	0.510566	0.22149	0.473914	-0.281659	1.26031
Q13480 (GAB1)	Interaction	-0.990821	-2.00283	0.0211893	0.0549936	0.261359	0.730477	-0.98038	-1.98868	0.0633934
Q13485 (SMAD4)	Pre-ETT	0.237778	-0.745192	1.22075	0.635421	0.86388	0.130645	0.209276	-0.845431	1.28129
Q13485 (SMAD4)	Post-ETT	-0.62567	-1.60864	0.3573	0.212201	0.62867	0.245882	-0.614009	-1.6302	0.429335
Q13485 (SMAD4)	Case	-0.456718	-1.19975	0.286313	0.228308	0.794584	0.168358	-0.430907	-1.23953	0.350086
Q13485 (SMAD4)	Control	0.406731	-0.435786	1.24925	0.344054	0.636335	0.158065	0.382181	-0.513199	1.29196
Q13485 (SMAD4)	Interaction	-0.863449	-1.9868	0.259908	0.131941	0.405285	0.360163	-0.821939	-2.03711	0.349129
Q13489 (BIRC3)	Pre-ETT	0.0528839	-0.831439	0.937207	0.906694	0.968391	0.106849	0.0510175	-0.79858	0.927414
Q13489 (BIRC3)	Post-ETT	-0.422717	-1.30704	0.461605	0.348817	0.713592	0.180119	-0.411847	-1.33235	0.535339
Q13489 (BIRC3)	Case	-0.154208	-0.421873	0.113458	0.258824	0.800534	0.0631419	-0.150999	-0.489192	0.157648
Q13489 (BIRC3)	Control	0.321394	0.0178896	0.624898	0.037941	0.265069	0.263225	0.328289	-0.0268621	0.669635
Q13489 (BIRC3)	Interaction	-0.475601	-0.880273	-0.0709291	0.0212509	0.166265	0.463136	-0.482335	-0.928633	-0.0100324
Q13490 (BIRC2)	Pre-ETT	-0.355868	-1.37764	0.665905	0.494843	0.799875	0.122759	-0.334385	-1.26935	0.580014
Q13490 (BIRC2)	Post-ETT	-0.266464	-1.28824	0.755309	0.609259	0.838049	0.101223	-0.264206	-1.20626	0.62022
Q13490 (BIRC2)	Case	-0.0313528	-0.120639	0.0579336	0.491302	0.851666	0.0152369	-0.0322711	-0.165967	0.114443
Q13490 (BIRC2)	Control	-0.120757	-0.221998	-0.0195155	0.0193991	0.209017	0.0544409	-0.118672	-0.276194	0.0393327
Q13490 (BIRC2)	Interaction	0.0894039	-0.0455844	0.224392	0.194253	0.490987	0.0278598	0.0863848	-0.125856	0.302367
Q13501 (SQSTM1)	Pre-ETT	0.438249	-1.1802	2.05669	0.595608	0.845275	0.113253	0.427644	-1.04005	1.98605
Q13501 (SQSTM1)	Post-ETT	0.688455	-0.929989	2.3069	0.404433	0.743866	0.153857	0.687635	-0.852671	2.17863
Q13501 (SQSTM1)	Case	0.211546	-0.00975457	0.432847	0.0609894	0.728986	0.0672743	0.212274	-0.0895844	0.511659
Q13501 (SQSTM1)	Control	-0.0386594	-0.289591	0.212272	0.762684	0.896238	0.0222431	-0.0371948	-0.394538	0.300683
Q13501 (SQSTM1)	Interaction	0.250206	-0.0843698	0.584781	0.142724	0.420214	0.0544293	0.246395	-0.191801	0.70623
Q13501 (SQSTM1)	Pre-ETT	0.506978	-0.498282	1.51224	0.322928	0.719661	0.212081	0.512263	-0.546049	1.57323
Q13501 (SQSTM1)	Post-ETT	-0.321964	-1.32722	0.683296	0.530177	0.806518	0.121332	-0.296683	-1.35565	0.703238
Q13501 (SQSTM1)	Case	-0.373179	-0.800478	0.0541201	0.0869478	0.728986	0.205337	-0.371409	-0.874637	0.123091
Q13501 (SQSTM1)	Control	0.455763	-0.0287485	0.940275	0.0652313	0.314382	0.251336	0.454806	-0.0900294	1.0281
Q13501 (SQSTM1)	Interaction	-0.828943	-1.47496	-0.182927	0.0119049	0.133385	0.963452	-0.829505	-1.58138	-0.109571
Q13508 (ART3)	Pre-ETT	-0.930173	-2.01671	0.156366	0.0933663	0.482729	0.37897	-0.914496	-2.05253	0.210342
Q13508 (ART3)	Post-ETT	-1.06834	-2.15488	0.0181988	0.0539627	0.360751	0.666512	-1.06739	-2.22168	0.0563117
Q13508 (ART3)	Case	-0.247002	-0.660142	0.166138	0.241279	0.80027	0.0776934	-0.252361	-0.718077	0.232737
Q13508 (ART3)	Control	-0.108835	-0.577291	0.359622	0.648857	0.83843	0.0488017	-0.100563	-0.639531	0.428913
Q13508 (ART3)	Interaction	-0.138167	-0.762776	0.486441	0.664611	0.868656	0.0597235	-0.153823	-0.840119	0.609142
Q13508 (ART3)	Pre-ETT	-0.914888	-1.91448	0.0847009	0.0728315	0.447734	0.5455	-0.921617	-1.93871	0.0313526
Q13508 (ART3)	Post-ETT	-0.658789	-1.65838	0.3408	0.196449	0.610913	0.238553	-0.656621	-1.71456	0.369287
Q13508 (ART3)	Case	-0.0314957	-0.36106	0.298069	0.851418	0.955272	0.0327718	-0.0328366	-0.420746	0.3435
Q13508 (ART3)	Control	-0.287595	-0.661286	0.0860965	0.131453	0.414272	0.098241	-0.28083	-0.733059	0.160695
Q13508 (ART3)	Interaction	0.256099	-0.242156	0.754354	0.31374	0.621414	0.0722413	0.247417	-0.327585	0.834724
Q13510 (ASAH1)	Pre-ETT	0.198477	-0.761553	1.15851	0.685328	0.884129	0.105283	0.189451	-0.819345	1.22292
Q13510 (ASAH1)	Post-ETT	-0.701373	-1.66141	0.258661	0.152175	0.561966	0.305964	-0.691389	-1.63499	0.319718
Q13510 (ASAH1)	Case	-0.69396	-1.47252	0.0845959	0.0806374	0.728986	0.425368	-0.68042	-1.47104	0.0993365
Q13510 (ASAH1)	Control	0.20589	-0.67691	1.08869	0.647592	0.837585	0.10889	0.197208	-0.702761	1.10801
Q13510 (ASAH1)	Interaction	-0.89985	-2.07692	0.277217	0.134039	0.408026	0.384845	-0.896175	-2.0518	0.337292
Q13519 (PNOC)	Pre-ETT	1.20994	-0.220617	2.64049	0.0973775	0.490302	0.548445	1.20583	-0.111877	2.60002
Q13519 (PNOC)	Post-ETT	0.891469	-0.539086	2.32202	0.221943	0.633767	0.212583	0.903938	-0.463964	2.23152
Q13519 (PNOC)	Case	-0.0733191	-0.484291	0.337652	0.726589	0.914337	0.0350795	-0.0776614	-0.581406	0.421986
Q13519 (PNOC)	Control	0.24515	-0.220848	0.711148	0.302499	0.597497	0.056472	0.235134	-0.326841	0.819567
Q13519 (PNOC)	Interaction	-0.318469	-0.9398	0.302861	0.31509	0.621461	0.0687933	-0.313758	-1.03237	0.420622
Q13522 (PPP1R1A)	Pre-ETT	0.183	-0.255318	0.621318	0.413188	0.758281	0.0545571	0.197136	-0.403197	0.844645
Q13522 (PPP1R1A)	Post-ETT	0.284101	-0.154217	0.722419	0.203952	0.619701	0.0826649	0.30489	-0.306487	0.948977
Q13522 (PPP1R1A)	Case	0.32631	-0.0685638	0.721184	0.105308	0.728986	0.112235	0.322207	-0.143628	0.794731
Q13522 (PPP1R1A)	Control	0.225209	-0.222535	0.672954	0.324214	0.619876	0.0675377	0.228062	-0.298354	0.74157
Q13522 (PPP1R1A)	Interaction	0.101101	-0.495893	0.698094	0.73995	0.907712	0.044906	0.096724	-0.621993	0.782304
Q13526 (PIN1)	Pre-ETT	0.00575956	-1.18122	1.19274	0.992412	0.997621	0.106863	0.00186682	-1.16576	1.06611
Q13526 (PIN1)	Post-ETT	-0.559937	-1.74692	0.627041	0.355184	0.716407	0.190971	-0.566042	-1.64809	0.542268
Q13526 (PIN1)	Case	-0.228474	-0.452667	-0.0042799	0.0457839	0.728986	0.123105	-0.229169	-0.49579	0.0522741
Q13526 (PIN1)	Control	0.337223	0.0830113	0.591435	0.00932297	0.164213	0.27364	0.340105	0.00435833	0.673934
Q13526 (PIN1)	Interaction	-0.565697	-0.904646	-0.226748	0.0010712	0.0544905	0.962345	-0.572996	-0.994181	-0.129291
Q13526 (PIN1)	Pre-ETT	0.447138	-0.435661	1.32994	0.320845	0.718961	0.159862	0.434198	-0.525148	1.38918
Q13526 (PIN1)	Post-ETT	-1.04552	-1.92831	-0.162718	0.0202747	0.245392	0.933464	-1.01938	-1.96745	-0.0307169
Q13526 (PIN1)	Case	-0.776836	-1.57649	0.022816	0.0569048	0.728986	0.615013	-0.770263	-1.543	0.0234824
Q13526 (PIN1)	Control	0.715818	-0.190902	1.62254	0.121788	0.399793	0.32884	0.703466	-0.235993	1.60612
Q13526 (PIN1)	Interaction	-1.49265	-2.70161	-0.283694	0.0155253	0.144453	2.30652	-1.47485	-2.66066	-0.263211
Q13541 (EIF4EBP1)	Pre-ETT	0.490803	-0.381033	1.36264	0.269867	0.687649	0.162591	0.489909	-0.446033	1.39075
Q13541 (EIF4EBP1)	Post-ETT	1.01377	0.141931	1.8856	0.0226648	0.256962	0.920269	0.999987	0.0275416	1.96013
Q13541 (EIF4EBP1)	Case	0.271151	-0.297339	0.839641	0.349871	0.820361	0.102619	0.275966	-0.312375	0.886396
Q13541 (EIF4EBP1)	Control	-0.251813	-0.89642	0.392793	0.443883	0.716282	0.0883771	-0.239703	-0.980214	0.482136
Q13541 (EIF4EBP1)	Interaction	0.522964	-0.336511	1.38244	0.233035	0.539721	0.157234	0.518872	-0.449799	1.42923
Q13542 (EIF4EBP2)	Pre-ETT	0.562109	-0.135545	1.25976	0.114297	0.516261	0.237068	0.551813	-0.300684	1.37836
Q13542 (EIF4EBP2)	Post-ETT	-0.687897	-1.38555	0.00975673	0.0532912	0.36022	0.317363	-0.676651	-1.51941	0.16465
Q13542 (EIF4EBP2)	Case	-0.500535	-1.13128	0.130208	0.119861	0.73075	0.205727	-0.487027	-1.15631	0.182029
Q13542 (EIF4EBP2)	Control	0.749471	0.034276	1.46467	0.0399857	0.269498	0.561567	0.736313	-0.0370845	1.495
Q13542 (EIF4EBP2)	Interaction	-1.25001	-2.2036	-0.296413	0.0101935	0.126988	1.79528	-1.24759	-2.1988	-0.208784
Q13542 (EIF4EBP2)	Pre-ETT	0.645696	-1.81889	3.11028	0.607608	0.849195	0.115874	0.619786	-1.62205	2.75374
Q13542 (EIF4EBP2)	Post-ETT	0.275343	-2.18924	2.73993	0.826676	0.934703	0.10239	0.293733	-1.94891	2.57899
Q13542 (EIF4EBP2)	Case	-0.225144	-0.541623	0.0913357	0.163221	0.76105	0.0349984	-0.224045	-0.66666	0.222033
Q13542 (EIF4EBP2)	Control	0.145209	-0.213645	0.504064	0.427723	0.70335	0.0275935	0.148949	-0.341567	0.664327
Q13542 (EIF4EBP2)	Interaction	-0.370353	-0.848825	0.108119	0.129247	0.401571	0.0541638	-0.370396	-1.05028	0.296014
Q13554 (CAMK2B)	Pre-ETT	0.0424501	-0.782201	0.867101	0.919636	0.972383	0.112833	0.0291526	-0.938463	0.983801
Q13554 (CAMK2B)	Post-ETT	-0.28001	-1.10466	0.54464	0.505727	0.792961	0.132491	-0.265534	-1.21221	0.678297
Q13554 (CAMK2B)	Case	-0.15513	-0.901396	0.591136	0.683694	0.895256	0.0981167	-0.160152	-0.904814	0.601039
Q13554 (CAMK2B)	Control	0.16733	-0.678856	1.01352	0.69833	0.864569	0.101336	0.175857	-0.686078	1.02101
Q13554 (CAMK2B)	Interaction	-0.32246	-1.45071	0.805788	0.575363	0.820988	0.142139	-0.316482	-1.45105	0.828527
Q13557 (CAMK2D)	Pre-ETT	0.356078	-0.383442	1.0956	0.345313	0.733201	0.136523	0.336966	-0.587479	1.2327
Q13557 (CAMK2D)	Post-ETT	-0.309461	-1.04898	0.430058	0.412118	0.744101	0.121343	-0.294229	-1.17508	0.589316
Q13557 (CAMK2D)	Case	-0.159203	-0.82795	0.509544	0.640792	0.882022	0.081613	-0.15159	-0.877326	0.551925
Q13557 (CAMK2D)	Control	0.506336	-0.251952	1.26462	0.190623	0.488157	0.211539	0.496767	-0.314333	1.24493
Q13557 (CAMK2D)	Interaction	-0.665539	-1.67659	0.345512	0.19699	0.492935	0.267062	-0.649074	-1.69017	0.417851
Q13563 (PKD2)	Pre-ETT	-0.406236	-1.34195	0.529473	0.394817	0.74946	0.067707	-0.386896	-1.32276	0.559952
Q13563 (PKD2)	Post-ETT	-0.264274	-1.19998	0.671435	0.579883	0.825747	0.0513294	-0.242368	-1.20222	0.731195
Q13563 (PKD2)	Case	0.215794	-0.235256	0.666844	0.3484	0.81944	0.0360789	0.221438	-0.305141	0.756787
Q13563 (PKD2)	Control	0.0738313	-0.437612	0.585274	0.777224	0.902445	0.0325924	0.0856492	-0.506556	0.673573
Q13563 (PKD2)	Interaction	0.141963	-0.539961	0.823886	0.683255	0.878578	0.0385872	0.133332	-0.656728	0.924737
Q13563 (PKD2)	Pre-ETT	-0.187373	-0.995107	0.62036	0.649353	0.869095	0.126119	-0.178111	-1.03627	0.64453
Q13563 (PKD2)	Post-ETT	-0.0444204	-0.852154	0.763313	0.914165	0.962912	0.110822	-0.045608	-0.892146	0.772433
Q13563 (PKD2)	Case	0.258354	-0.0383859	0.555094	0.0879289	0.728986	0.172928	0.257037	-0.0916425	0.597781
Q13563 (PKD2)	Control	0.115401	-0.22107	0.451873	0.501444	0.750276	0.0664664	0.112543	-0.296896	0.497404
Q13563 (PKD2)	Interaction	0.142953	-0.305676	0.591581	0.532279	0.794304	0.072785	0.148719	-0.365267	0.670188
Q13586 (STIM1)	Pre-ETT	-0.170213	-0.922859	0.582433	0.657584	0.874061	0.105761	-0.173056	-1.03146	0.695296
Q13586 (STIM1)	Post-ETT	-0.59058	-1.34323	0.162066	0.124066	0.515574	0.261096	-0.593171	-1.43929	0.265637
Q13586 (STIM1)	Case	-0.431023	-1.09365	0.231609	0.202345	0.778059	0.17767	-0.434579	-1.1205	0.279064
Q13586 (STIM1)	Control	-0.0106559	-0.76201	0.740698	0.977824	0.990762	0.0878864	-0.0242877	-0.760932	0.779653
Q13586 (STIM1)	Interaction	-0.420367	-1.42217	0.581439	0.410839	0.703371	0.137235	-0.396739	-1.47448	0.604764
Q13586 (STIM1)	Pre-ETT	0.581062	-0.36774	1.52986	0.230018	0.655923	0.195739	0.603202	-0.390035	1.57013
Q13586 (STIM1)	Post-ETT	0.0624325	-0.886369	1.01123	0.897383	0.958152	0.0874193	0.0835104	-0.883167	1.05952
Q13586 (STIM1)	Case	0.194809	-0.416056	0.805674	0.531941	0.857133	0.071276	0.19697	-0.459608	0.891456
Q13586 (STIM1)	Control	0.713438	0.0207821	1.40609	0.0435111	0.277359	0.447254	0.715986	-0.0528965	1.49185
Q13586 (STIM1)	Interaction	-0.518629	-1.44217	0.404912	0.271049	0.584512	0.141066	-0.516235	-1.57187	0.514937
Q13588 (GRAP)	Pre-ETT	0.133565	-0.872761	1.13989	0.794758	0.932166	0.0711298	0.227575	-1.54408	2.3367
Q13588 (GRAP)	Post-ETT	-0.399564	-1.40589	0.606762	0.436447	0.755827	0.0750963	-0.324583	-2.15218	1.68461
Q13588 (GRAP)	Case	-0.0648695	-0.789035	0.659296	0.860632	0.9578	0.0373187	-0.0602379	-0.935038	0.837744
Q13588 (GRAP)	Control	0.468259	-0.352868	1.28939	0.263697	0.564059	0.0715796	0.456414	-0.540728	1.46827
Q13588 (GRAP)	Interaction	-0.533128	-1.62796	0.561708	0.339881	0.64435	0.0705339	-0.516534	-1.88623	0.775854
Q13596 (SNX1)	Pre-ETT	3.2441	-0.544608	7.0328	0.0933024	0.482729	0.600172	3.19635	-0.451544	6.64964
Q13596 (SNX1)	Post-ETT	1.96469	-1.82401	5.7534	0.309453	0.689003	0.190974	1.98605	-1.48814	5.51318
Q13596 (SNX1)	Case	-0.109394	-0.73994	0.521151	0.733828	0.916843	0.0224674	-0.110983	-0.938021	0.702157
Q13596 (SNX1)	Control	1.17001	0.45504	1.88498	0.00133954	0.0967015	0.67228	1.18335	0.258249	2.07135
Q13596 (SNX1)	Interaction	-1.27941	-2.2327	-0.32611	0.00852737	0.119609	0.292772	-1.27063	-2.52311	-0.0455387
Q13596 (SNX1)	Pre-ETT	-0.375924	-1.13906	0.38721	0.3343	0.72727	0.165652	-0.372209	-1.15945	0.458836
Q13596 (SNX1)	Post-ETT	-0.156353	-0.919487	0.606782	0.688007	0.877527	0.109375	-0.161351	-1.00112	0.586449
Q13596 (SNX1)	Case	0.0986364	-0.0953405	0.292613	0.318943	0.819047	0.0465316	0.101226	-0.135037	0.328963
Q13596 (SNX1)	Control	-0.120935	-0.340885	0.0990136	0.281188	0.579562	0.0567925	-0.119321	-0.393916	0.154004
Q13596 (SNX1)	Interaction	0.219572	-0.0736935	0.512837	0.142253	0.419181	0.0964616	0.21436	-0.157178	0.580419
Q13613 (MTMR1)	Pre-ETT	0.627335	-0.395459	1.65013	0.229305	0.655923	0.232655	0.623991	-0.470025	1.77222
Q13613 (MTMR1)	Post-ETT	0.207691	-0.815103	1.23049	0.690633	0.877698	0.121014	0.196494	-0.865679	1.31412
Q13613 (MTMR1)	Case	0.250703	-0.337707	0.839113	0.403673	0.825458	0.0885471	0.255355	-0.405962	0.915212
Q13613 (MTMR1)	Control	0.670347	0.00315225	1.33754	0.0489274	0.285628	0.326595	0.671698	-0.0813067	1.41682
Q13613 (MTMR1)	Interaction	-0.419643	-1.30924	0.469949	0.355192	0.658334	0.133811	-0.403389	-1.40778	0.609941
Q13616 (CUL1)	Pre-ETT	0.311288	-0.818287	1.44086	0.58911	0.843893	0.12821	0.315713	-0.769839	1.43019
Q13616 (CUL1)	Post-ETT	-0.185605	-1.31518	0.943969	0.747415	0.904294	0.110085	-0.171843	-1.30004	0.897594
Q13616 (CUL1)	Case	-0.0640237	-0.575267	0.44722	0.806109	0.942294	0.0555014	-0.0593429	-0.657319	0.529319
Q13616 (CUL1)	Control	0.432869	-0.146826	1.01256	0.143319	0.430268	0.18184	0.437928	-0.225879	1.07024
Q13616 (CUL1)	Interaction	-0.496893	-1.26982	0.276034	0.207668	0.508082	0.156677	-0.493269	-1.35256	0.372726
Q13620 (CUL4B)	Pre-ETT	-0.191357	-1.37065	0.987933	0.750461	0.913146	0.11645	-0.177993	-1.34571	1.0319
Q13620 (CUL4B)	Post-ETT	-0.166317	-1.34561	1.01297	0.782228	0.91827	0.111804	-0.170297	-1.41981	1.05525
Q13620 (CUL4B)	Case	-0.430442	-0.960585	0.0997008	0.111527	0.728986	0.169617	-0.433282	-1.03047	0.172053
Q13620 (CUL4B)	Control	-0.455481	-1.05661	0.145644	0.137519	0.422881	0.167341	-0.45677	-1.13158	0.228692
Q13620 (CUL4B)	Interaction	0.0250392	-0.776461	0.82654	0.951176	0.987128	0.075538	0.0410762	-0.866231	0.916194
Q13627 (DYRK1A)	Pre-ETT	-0.146289	-1.44591	1.15333	0.825389	0.94029	0.109156	-0.147059	-1.4594	1.24813
Q13627 (DYRK1A)	Post-ETT	0.274332	-1.02529	1.57395	0.679078	0.874768	0.115277	0.244827	-1.16559	1.63219
Q13627 (DYRK1A)	Case	0.406581	-0.245256	1.05842	0.221511	0.79093	0.117272	0.407439	-0.339134	1.15404
Q13627 (DYRK1A)	Control	-0.0140396	-0.753153	0.725074	0.970302	0.987591	0.0722148	-0.0206079	-0.884397	0.833145
Q13627 (DYRK1A)	Interaction	0.42062	-0.564864	1.4061	0.402849	0.697834	0.110931	0.423003	-0.712113	1.57908
Q13630 (GFUS)	Pre-ETT	-0.145481	-1.03293	0.74197	0.747983	0.912477	0.108799	-0.142877	-0.978287	0.737439
Q13630 (GFUS)	Post-ETT	-0.51282	-1.40027	0.374631	0.257391	0.65624	0.219524	-0.50009	-1.37176	0.374971
Q13630 (GFUS)	Case	-0.148968	-0.383357	0.0854202	0.212883	0.786838	0.0733872	-0.151875	-0.443858	0.138339
Q13630 (GFUS)	Control	0.21837	-0.0474012	0.484142	0.107311	0.380392	0.109091	0.223961	-0.0959474	0.552805
Q13630 (GFUS)	Interaction	-0.367339	-0.721701	-0.0129766	0.0421803	0.227343	0.21089	-0.376513	-0.799114	0.0608308
Q13636 (RAB31)	Pre-ETT	-0.99628	-2.08817	0.0956074	0.0737201	0.447912	0.642025	-1.00028	-2.08754	0.141627
Q13636 (RAB31)	Post-ETT	-0.594763	-1.68665	0.497125	0.285695	0.677112	0.202106	-0.58032	-1.70628	0.496508
Q13636 (RAB31)	Case	-0.172318	-0.753711	0.409075	0.561302	0.866444	0.0779771	-0.181409	-0.821711	0.432634
Q13636 (RAB31)	Control	-0.573835	-1.23307	0.0854026	0.0879977	0.348139	0.284579	-0.576021	-1.32438	0.201497
Q13636 (RAB31)	Interaction	0.401518	-0.477466	1.2805	0.370623	0.672554	0.12556	0.392956	-0.553769	1.40336
Q13642 (FHL1)	Pre-ETT	0.259484	-0.5572	1.07617	0.533457	0.817069	0.13188	0.254926	-0.570952	1.08114
Q13642 (FHL1)	Post-ETT	0.0164531	-0.800231	0.833137	0.968503	0.98749	0.100716	0.005577	-0.781865	0.82162
Q13642 (FHL1)	Case	0.0720546	-0.273653	0.417762	0.6829	0.895225	0.0487886	0.0768216	-0.298359	0.483256
Q13642 (FHL1)	Control	0.315086	-0.0769095	0.707081	0.11516	0.391874	0.168807	0.319083	-0.186667	0.759789
Q13642 (FHL1)	Interaction	-0.243031	-0.765691	0.279629	0.362105	0.664059	0.0999876	-0.244127	-0.835101	0.411895
Q13651 (IL10RA)	Pre-ETT	0.612299	-0.411406	1.63601	0.241079	0.665114	0.186465	0.585812	-0.516916	1.72911
Q13651 (IL10RA)	Post-ETT	0.680999	-0.342706	1.70471	0.192293	0.605562	0.222224	0.683971	-0.422792	1.77436
Q13651 (IL10RA)	Case	0.476137	-0.234799	1.18707	0.1893	0.769224	0.156017	0.468035	-0.347185	1.26704
Q13651 (IL10RA)	Control	0.407437	-0.398688	1.21356	0.321872	0.617942	0.116603	0.402324	-0.466092	1.26055
Q13651 (IL10RA)	Interaction	0.0686999	-1.00613	1.14353	0.900306	0.973466	0.0829166	0.0862849	-1.1018	1.24254
Q13651 (IL10RA)	Pre-ETT	0.288461	-0.921674	1.4986	0.640358	0.865751	0.121376	0.270929	-0.987966	1.5005
Q13651 (IL10RA)	Post-ETT	0.599366	-0.610769	1.8095	0.331674	0.709112	0.173233	0.606201	-0.608985	1.73529
Q13651 (IL10RA)	Case	0.488662	-0.0237544	1.00108	0.0616082	0.728986	0.213156	0.485531	-0.101635	1.10739
Q13651 (IL10RA)	Control	0.177757	-0.403269	0.758783	0.548756	0.777854	0.0675865	0.182843	-0.486357	0.836879
Q13651 (IL10RA)	Interaction	0.310905	-0.463796	1.08561	0.431529	0.720966	0.0844066	0.305874	-0.543072	1.21563
Q13705 (ACVR2B)	Pre-ETT	0.871204	-0.68368	2.42609	0.27213	0.688639	0.216312	0.827648	-0.742602	2.41172
Q13705 (ACVR2B)	Post-ETT	0.912287	-0.642597	2.46717	0.250162	0.652217	0.230227	0.883746	-0.656932	2.40485
Q13705 (ACVR2B)	Case	0.154878	-0.401178	0.710933	0.58513	0.872064	0.0538208	0.160612	-0.490347	0.777041
Q13705 (ACVR2B)	Control	0.113794	-0.516714	0.744302	0.723537	0.878425	0.0516554	0.113598	-0.622286	0.829553
Q13705 (ACVR2B)	Interaction	0.0410831	-0.799594	0.88176	0.923694	0.97994	0.0617155	0.0371361	-0.935455	1.0528
Q13740 (ALCAM)	Pre-ETT	-0.0731008	-0.877642	0.731441	0.858658	0.951198	0.0898287	-0.0674018	-1.04751	0.910677
Q13740 (ALCAM)	Post-ETT	0.542068	-0.262473	1.34661	0.186653	0.598612	0.204914	0.524803	-0.452386	1.46339
Q13740 (ALCAM)	Case	0.282372	-0.0910271	0.65577	0.138297	0.741248	0.0974433	0.287328	-0.152859	0.743629
Q13740 (ALCAM)	Control	-0.332797	-0.756189	0.0905942	0.123418	0.402291	0.130634	-0.331672	-0.836485	0.185271
Q13740 (ALCAM)	Interaction	0.615169	0.0506468	1.17969	0.0326954	0.200399	0.337214	0.611437	-0.074129	1.30219
Q13753 (LAMC2)	Pre-ETT	-0.742587	-1.58513	0.0999539	0.0840876	0.465097	0.20421	-0.716192	-1.82724	0.34994
Q13753 (LAMC2)	Post-ETT	0.291802	-0.550739	1.13434	0.497262	0.786722	0.0780054	0.293751	-0.797158	1.31956
Q13753 (LAMC2)	Case	0.307453	-0.191459	0.806365	0.227116	0.794136	0.0692448	0.307077	-0.277121	0.914986
Q13753 (LAMC2)	Control	-0.726936	-1.29265	-0.161222	0.0117845	0.171352	0.43106	-0.71961	-1.36337	-0.0456837
Q13753 (LAMC2)	Interaction	1.03439	0.280104	1.78867	0.00719248	0.113919	0.634958	1.02509	0.0655308	1.90529
Q13761 (RUNX3)	Pre-ETT	1.23111	-0.692035	3.15426	0.209595	0.640699	0.239389	1.23519	-0.77836	3.19827
Q13761 (RUNX3)	Post-ETT	0.48407	-1.43908	2.40722	0.621774	0.843643	0.123601	0.511874	-1.37577	2.42625
Q13761 (RUNX3)	Case	-0.26352	-1.30018	0.77314	0.618326	0.879999	0.0650431	-0.253974	-1.41139	0.945184
Q13761 (RUNX3)	Control	0.483521	-0.691941	1.65898	0.420115	0.697755	0.0929427	0.456213	-0.873247	1.8487
Q13761 (RUNX3)	Interaction	-0.747041	-2.31432	0.820242	0.350195	0.654117	0.124728	-0.725182	-2.56455	1.05015
Q13765 (NACA)	Pre-ETT	0.479159	-0.433235	1.39155	0.303335	0.708581	0.136696	0.453772	-0.537528	1.43579
Q13765 (NACA)	Post-ETT	-0.975796	-1.88819	-0.0634015	0.036068	0.299592	0.616189	-0.943446	-1.98942	0.0166016
Q13765 (NACA)	Case	-0.762957	-1.58922	0.0633059	0.0703272	0.728986	0.379111	-0.741443	-1.60576	0.0936418
Q13765 (NACA)	Control	0.691998	-0.244897	1.62889	0.147716	0.435066	0.242313	0.664997	-0.320255	1.6222
Q13765 (NACA)	Interaction	-1.45495	-2.70415	-0.205762	0.022442	0.169226	1.25943	-1.42665	-2.65754	-0.112278
Q13790 (APOF)	Pre-ETT	0.0691417	-1.04356	1.18184	0.903066	0.968097	0.0991528	0.0812835	-1.12804	1.34846
Q13790 (APOF)	Post-ETT	0.418163	-0.694538	1.53086	0.461383	0.770482	0.117058	0.398594	-0.867897	1.64179
Q13790 (APOF)	Case	0.179489	-0.157741	0.51672	0.296864	0.814276	0.0534226	0.180744	-0.233407	0.571456
Q13790 (APOF)	Control	-0.169531	-0.551915	0.212852	0.38487	0.671163	0.0453808	-0.166348	-0.625822	0.285287
Q13790 (APOF)	Interaction	0.349021	-0.160824	0.858866	0.179687	0.477911	0.0865806	0.353894	-0.256447	0.954117
Q13813 (SPTAN1)	Pre-ETT	0.521436	-1.3646	2.40747	0.587904	0.843641	0.108617	0.508592	-1.54073	2.50212
Q13813 (SPTAN1)	Post-ETT	1.12851	-0.757525	3.01454	0.240898	0.644478	0.199255	1.13303	-0.82016	3.2082
Q13813 (SPTAN1)	Case	-0.0860253	-0.937638	0.765588	0.843057	0.953455	0.0447494	-0.0880103	-1.0428	0.870617
Q13813 (SPTAN1)	Control	-0.693099	-1.65874	0.27254	0.15949	0.448694	0.144323	-0.717957	-1.81549	0.398048
Q13813 (SPTAN1)	Interaction	0.607073	-0.680445	1.89459	0.355416	0.658407	0.0970426	0.630196	-0.824986	2.12719
Q13829 (TNFAIP1)	Pre-ETT	-0.531942	-1.31704	0.253159	0.18419	0.612673	0.285017	-0.503723	-1.22667	0.178659
Q13829 (TNFAIP1)	Post-ETT	-0.412204	-1.19731	0.372898	0.303459	0.686513	0.226514	-0.415681	-1.11674	0.301261
Q13829 (TNFAIP1)	Case	0.0250507	-0.0697709	0.119872	0.604599	0.877151	0.0200985	0.0256424	-0.110162	0.153006
Q13829 (TNFAIP1)	Control	-0.0946876	-0.202205	0.01283	0.0843325	0.34096	0.0483217	-0.0954426	-0.235831	0.0501341
Q13829 (TNFAIP1)	Interaction	0.119738	-0.0236185	0.263095	0.101619	0.353033	0.0594402	0.117483	-0.0804489	0.312899
Q13838 (DDX39B)	Pre-ETT	0.123574	-0.823284	1.07043	0.79811	0.9326	0.0971885	0.119381	-0.854371	1.18371
Q13838 (DDX39B)	Post-ETT	-0.703958	-1.65082	0.242899	0.145069	0.556404	0.258416	-0.668235	-1.68615	0.368453
Q13838 (DDX39B)	Case	-0.517248	-1.27573	0.241232	0.181352	0.764758	0.183601	-0.51236	-1.30342	0.27071
Q13838 (DDX39B)	Control	0.310284	-0.549751	1.17032	0.479494	0.73947	0.116253	0.310624	-0.572455	1.21296
Q13838 (DDX39B)	Interaction	-0.827532	-1.97425	0.319181	0.157239	0.445085	0.299098	-0.807368	-1.98449	0.325111
Q13867 (BLMH)	Pre-ETT	1.70125	-1.92132	5.32382	0.357338	0.735778	0.160405	1.64554	-1.82841	5.28314
Q13867 (BLMH)	Post-ETT	2.17241	-1.45016	5.79498	0.239849	0.643653	0.242848	2.13037	-1.31916	5.7701
Q13867 (BLMH)	Case	0.12836	-0.569424	0.826144	0.718441	0.91033	0.0264813	0.130257	-0.775479	1.00665
Q13867 (BLMH)	Control	-0.342795	-1.13401	0.448418	0.395793	0.678043	0.0383107	-0.346815	-1.29648	0.633729
Q13867 (BLMH)	Interaction	0.471155	-0.583796	1.52611	0.381386	0.680438	0.0441547	0.473956	-0.766436	1.76414
Q13873 (BMPR2)	Pre-ETT	-0.213832	-1.7556	1.32794	0.785752	0.928688	0.100745	-0.199789	-1.76298	1.3794
Q13873 (BMPR2)	Post-ETT	0.52393	-1.01784	2.0657	0.505385	0.792961	0.119427	0.501734	-1.16211	2.1401
Q13873 (BMPR2)	Case	0.534395	-0.143639	1.21243	0.122406	0.73075	0.141233	0.525372	-0.249971	1.2723
Q13873 (BMPR2)	Control	-0.203366	-0.972185	0.565452	0.604147	0.813585	0.0624842	-0.208525	-1.0993	0.691269
Q13873 (BMPR2)	Interaction	0.737761	-0.28733	1.76285	0.158365	0.445831	0.155138	0.71866	-0.463013	1.98841
Q13882 (PTK6)	Pre-ETT	-0.21198	-1.0792	0.655238	0.631877	0.862268	0.124067	-0.221794	-0.988608	0.517234
Q13882 (PTK6)	Post-ETT	-0.150364	-1.01758	0.716857	0.733985	0.896766	0.110041	-0.142446	-0.943684	0.679427
Q13882 (PTK6)	Case	-0.040354	-0.159209	0.078501	0.505761	0.855496	0.0244473	-0.0397993	-0.20668	0.115699
Q13882 (PTK6)	Control	-0.10197	-0.236739	0.0327989	0.138084	0.423736	0.0482267	-0.096474	-0.276635	0.0747301
Q13882 (PTK6)	Interaction	0.0616161	-0.118076	0.241308	0.50154	0.773104	0.0343673	0.0561126	-0.180902	0.290071
Q13884 (SNTB1)	Pre-ETT	-0.517744	-1.70251	0.667017	0.391716	0.748092	0.183887	-0.515681	-1.7279	0.687774
Q13884 (SNTB1)	Post-ETT	-0.517466	-1.70223	0.667295	0.39197	0.737735	0.16292	-0.521015	-1.69727	0.609768
Q13884 (SNTB1)	Case	-0.24425	-0.899969	0.41147	0.465348	0.843959	0.0938871	-0.239105	-0.996812	0.472559
Q13884 (SNTB1)	Control	-0.244527	-0.988043	0.498988	0.519191	0.758657	0.106	-0.243704	-1.06979	0.604684
Q13884 (SNTB1)	Interaction	0.000277841	-0.991077	0.991632	0.999562	0.999975	0.0931144	0.00118973	-1.11101	1.09978
Q13886 (KLF9)	Pre-ETT	-0.500315	-1.13424	0.133611	0.121896	0.529262	0.102523	-0.497316	-1.24306	0.27475
Q13886 (KLF9)	Post-ETT	-0.526894	-1.16082	0.107032	0.103304	0.486441	0.137877	-0.531642	-1.27141	0.236653
Q13886 (KLF9)	Case	-0.146466	-0.396688	0.103756	0.251277	0.800334	0.0297535	-0.148984	-0.443296	0.148001
Q13886 (KLF9)	Control	-0.119887	-0.403612	0.163838	0.407571	0.688334	0.0243833	-0.118949	-0.464315	0.228545
Q13886 (KLF9)	Interaction	-0.026579	-0.404879	0.351721	0.890473	0.970712	0.0215858	-0.0256371	-0.484044	0.421863
Q13901 (C1D)	Pre-ETT	-0.0956966	-0.954566	0.763173	0.827131	0.940855	0.107496	-0.105305	-0.945917	0.747372
Q13901 (C1D)	Post-ETT	-0.174175	-1.03304	0.684695	0.691019	0.877698	0.125303	-0.175219	-0.985004	0.62167
Q13901 (C1D)	Case	0.0714193	-0.203989	0.346828	0.611271	0.879999	0.045504	0.0738125	-0.252079	0.403226
Q13901 (C1D)	Control	0.149898	-0.162386	0.462181	0.346811	0.639907	0.0736205	0.152201	-0.226229	0.525437
Q13901 (C1D)	Interaction	-0.0784784	-0.494857	0.3379	0.711821	0.893495	0.0656841	-0.0849693	-0.595074	0.414558
Q13905 (RAPGEF1)	Pre-ETT	1.14839	0.189627	2.10716	0.0188942	0.245691	0.499917	1.11086	-0.0549156	2.33879
Q13905 (RAPGEF1)	Post-ETT	1.05551	0.0967423	2.01427	0.0309488	0.289118	0.448097	1.03768	-0.134907	2.17734
Q13905 (RAPGEF1)	Case	0.221712	-0.418088	0.861511	0.497017	0.854002	0.0582954	0.216317	-0.469565	0.973887
Q13905 (RAPGEF1)	Control	0.314597	-0.410868	1.04006	0.395361	0.678043	0.0698655	0.311607	-0.512881	1.152
Q13905 (RAPGEF1)	Interaction	-0.092885	-1.06017	0.874401	0.850713	0.95299	0.067418	-0.0852861	-1.21252	1.02003
Q13938 (CAPS)	Pre-ETT	1.14176	-0.163898	2.44742	0.0865414	0.471546	0.352286	1.12768	-0.167935	2.44238
Q13938 (CAPS)	Post-ETT	1.59272	0.287061	2.89838	0.0168081	0.227007	1.33168	1.5952	0.347667	2.83935
Q13938 (CAPS)	Case	0.25685	-0.0134438	0.527143	0.0625355	0.728986	0.0539419	0.254306	-0.0858563	0.59441
Q13938 (CAPS)	Control	-0.19411	-0.500594	0.112374	0.214484	0.513996	0.0324799	-0.192095	-0.593885	0.196815
Q13938 (CAPS)	Interaction	0.450959	0.0423139	0.859605	0.030548	0.194494	0.132091	0.451376	-0.0611018	0.975502
Q13946 (PDE7A)	Pre-ETT	-0.0415755	-0.720158	0.637007	0.904417	0.968227	0.108925	-0.0486965	-0.858647	0.712841
Q13946 (PDE7A)	Post-ETT	-0.49689	-1.17547	0.181693	0.151237	0.561966	0.276379	-0.487205	-1.24838	0.289361
Q13946 (PDE7A)	Case	-0.0992753	-0.445005	0.246454	0.573572	0.869908	0.062766	-0.101381	-0.520848	0.306972
Q13946 (PDE7A)	Control	0.356039	-0.0359817	0.74806	0.0750648	0.331093	0.250865	0.34573	-0.0968348	0.789818
Q13946 (PDE7A)	Interaction	-0.455314	-0.978009	0.0673799	0.0877649	0.327091	0.244337	-0.446486	-1.02498	0.151788
Q13951 (CBFB)	Pre-ETT	0.0120616	-0.863826	0.887949	0.978468	0.992902	0.104942	0.00138528	-0.937479	0.940515
Q13951 (CBFB)	Post-ETT	-0.111253	-0.987141	0.764634	0.803399	0.92598	0.12151	-0.105655	-0.993283	0.807274
Q13951 (CBFB)	Case	0.00116095	-0.32051	0.322832	0.994356	0.999024	0.0462661	-0.00140984	-0.374495	0.361295
Q13951 (CBFB)	Control	0.124476	-0.240265	0.489216	0.503572	0.750672	0.0578306	0.125	-0.289715	0.57328
Q13951 (CBFB)	Interaction	-0.123315	-0.609636	0.363006	0.619202	0.847382	0.0714192	-0.12512	-0.69905	0.427102
Q13956 (PDE6H)	Pre-ETT	0.887837	-0.250973	2.02665	0.126506	0.537258	0.480292	0.890828	-0.151875	2.04143
Q13956 (PDE6H)	Post-ETT	0.620874	-0.517936	1.75968	0.285267	0.676996	0.222355	0.644867	-0.433584	1.69427
Q13956 (PDE6H)	Case	-0.163408	-0.437878	0.111061	0.243257	0.80027	0.0533033	-0.175341	-0.484214	0.170358
Q13956 (PDE6H)	Control	0.103555	-0.207664	0.414775	0.514297	0.75632	0.041171	0.105057	-0.280825	0.508924
Q13956 (PDE6H)	Interaction	-0.266964	-0.681923	0.147995	0.20733	0.507867	0.0747394	-0.271571	-0.798237	0.238892
Q13976 (PRKG1)	Pre-ETT	0.683018	-0.736304	2.10234	0.345584	0.733201	0.205465	0.70853	-0.681733	2.14864
Q13976 (PRKG1)	Post-ETT	-0.435419	-1.85474	0.983903	0.547656	0.813083	0.131992	-0.423521	-1.8036	0.959475
Q13976 (PRKG1)	Case	-0.500059	-0.996058	-0.00406033	0.0481538	0.728986	0.220016	-0.492583	-1.07568	0.0880069
Q13976 (PRKG1)	Control	0.618378	0.0559683	1.18079	0.0311611	0.248833	0.338738	0.617683	-0.0466764	1.28174
Q13976 (PRKG1)	Interaction	-1.11844	-1.86832	-0.368558	0.00346382	0.0887478	1.75694	-1.11633	-2.00095	-0.215985
Q14002 (CEACAM7)	Pre-ETT	-0.00799234	-0.61586	0.599875	0.979441	0.992989	0.0746345	-0.00112352	-0.753116	0.737785
Q14002 (CEACAM7)	Post-ETT	0.318394	-0.289474	0.926261	0.304606	0.686547	0.125621	0.325007	-0.430034	1.04878
Q14002 (CEACAM7)	Case	0.158031	-0.0246994	0.340761	0.0900682	0.728986	0.0724174	0.156715	-0.0768753	0.400617
Q14002 (CEACAM7)	Control	-0.168355	-0.375552	0.0388416	0.111262	0.38615	0.0635139	-0.168623	-0.430739	0.0899063
Q14002 (CEACAM7)	Interaction	0.326386	0.0501237	0.602648	0.0205817	0.164691	0.230439	0.322966	-0.0143747	0.666013
Q14005 (IL16)	Pre-ETT	-1.28122	-2.70953	0.14709	0.0787266	0.456603	0.628887	-1.24697	-2.59757	0.0913013
Q14005 (IL16)	Post-ETT	-0.616221	-2.04453	0.812091	0.39778	0.740422	0.175735	-0.62829	-1.99163	0.795789
Q14005 (IL16)	Case	0.24173	-0.112697	0.596157	0.181303	0.764758	0.0753365	0.244185	-0.191289	0.666288
Q14005 (IL16)	Control	-0.423271	-0.825153	-0.021388	0.0389919	0.267241	0.200575	-0.422914	-0.896952	0.0668771
Q14005 (IL16)	Interaction	0.665	0.129157	1.20084	0.0149998	0.143197	0.478074	0.668701	0.0306021	1.28916
Q14011 (CIRBP)	Pre-ETT	-0.19231	-1.3156	0.930986	0.737211	0.906907	0.121504	-0.169261	-1.3513	0.979683
Q14011 (CIRBP)	Post-ETT	-0.524719	-1.64801	0.598577	0.359905	0.720816	0.178611	-0.516973	-1.69921	0.684885
Q14011 (CIRBP)	Case	-0.374906	-1.08616	0.336343	0.30155	0.814276	0.14756	-0.384934	-1.17573	0.429858
Q14011 (CIRBP)	Control	-0.042497	-0.848978	0.763984	0.917742	0.967307	0.0953675	-0.0360985	-0.870194	0.887006
Q14011 (CIRBP)	Interaction	-0.332409	-1.40772	0.742899	0.544593	0.801055	0.121191	-0.341392	-1.52031	0.807508
Q14012 (CAMK1)	Pre-ETT	-0.0485909	-1.24707	1.14989	0.936663	0.979532	0.105131	-0.0555264	-1.29685	1.16165
Q14012 (CAMK1)	Post-ETT	-0.257122	-1.45561	0.941362	0.674128	0.871775	0.106688	-0.250459	-1.41197	0.920311
Q14012 (CAMK1)	Case	-0.137241	-0.444356	0.169874	0.381109	0.825458	0.0401632	-0.131676	-0.49768	0.225164
Q14012 (CAMK1)	Control	0.0712897	-0.276946	0.419525	0.688245	0.860029	0.0384765	0.0671954	-0.358907	0.471085
Q14012 (CAMK1)	Interaction	-0.208531	-0.672845	0.255783	0.378723	0.67727	0.0597896	-0.201885	-0.734216	0.367317
Q14019 (COTL1)	Pre-ETT	0.248109	-0.541854	1.03807	0.538173	0.819075	0.118551	0.236955	-0.630054	1.15796
Q14019 (COTL1)	Post-ETT	-0.707405	-1.49737	0.0825579	0.0792369	0.432083	0.445056	-0.705671	-1.61235	0.185539
Q14019 (COTL1)	Case	-0.541341	-0.93531	-0.147372	0.00707857	0.594171	0.982749	-0.539532	-0.976706	-0.0880758
Q14019 (COTL1)	Control	0.414173	-0.0325463	0.860892	0.0691913	0.32471	0.248327	0.409334	-0.124133	0.910812
Q14019 (COTL1)	Interaction	-0.955513	-1.55114	-0.359888	0.00166535	0.0646512	2.70691	-0.945371	-1.61762	-0.259133
Q14050 (COL9A3)	Pre-ETT	-0.0590958	-0.482051	0.363859	0.784201	0.928649	0.0587562	-0.0459033	-0.582568	0.518791
Q14050 (COL9A3)	Post-ETT	-0.368925	-0.79188	0.05403	0.0873417	0.455943	0.184491	-0.367132	-0.902638	0.172211
Q14050 (COL9A3)	Case	0.165894	-0.216051	0.547839	0.394608	0.825458	0.05721	0.161992	-0.239802	0.579339
Q14050 (COL9A3)	Control	0.475723	0.0426379	0.908809	0.0313245	0.248915	0.367006	0.474203	-0.00626221	0.961322
Q14050 (COL9A3)	Interaction	-0.309829	-0.887276	0.267618	0.292974	0.603592	0.0906141	-0.308344	-0.939162	0.302983
Q14088 (RAB33A)	Pre-ETT	0.367485	-0.502827	1.2378	0.407905	0.757416	0.0692027	0.361099	-0.516766	1.259
Q14088 (RAB33A)	Post-ETT	0.210279	-0.660033	1.08059	0.635819	0.852242	0.0610389	0.218093	-0.692004	1.16933
Q14088 (RAB33A)	Case	-0.330764	-0.931082	0.269555	0.280186	0.809591	0.0672264	-0.324144	-1.01863	0.366364
Q14088 (RAB33A)	Control	-0.173557	-0.854255	0.50714	0.617264	0.821879	0.0468418	-0.170709	-0.915494	0.573604
Q14088 (RAB33A)	Interaction	-0.157206	-1.0648	0.75039	0.734242	0.904853	0.0499654	-0.158456	-1.19679	0.846674
Q14108 (SCARB2)	Pre-ETT	-0.955138	-1.79563	-0.114644	0.025927	0.287258	0.958441	-0.9514	-1.86911	-0.0410177
Q14108 (SCARB2)	Post-ETT	0.0631816	-0.777313	0.903676	0.882868	0.952477	0.0953674	0.0435231	-0.863061	0.900088
Q14108 (SCARB2)	Case	0.109583	-0.65188	0.871046	0.777897	0.932325	0.0824322	0.0960453	-0.639983	0.819266
Q14108 (SCARB2)	Control	-0.908736	-1.77215	-0.0453188	0.039128	0.267328	0.864017	-0.891327	-1.74056	-0.0330762
Q14108 (SCARB2)	Interaction	1.01832	-0.132904	2.16954	0.0829723	0.31892	0.477851	0.997159	-0.147487	2.13805
Q14112 (NID2)	Pre-ETT	-0.180408	-1.2817	0.92088	0.748155	0.912477	0.116878	-0.19228	-1.28392	0.951297
Q14112 (NID2)	Post-ETT	-0.11583	-1.21712	0.985458	0.836679	0.93894	0.105541	-0.109941	-1.2198	1.02001
Q14112 (NID2)	Case	-0.206004	-0.562754	0.150746	0.25773	0.800334	0.0677209	-0.205667	-0.625898	0.192548
Q14112 (NID2)	Control	-0.270582	-0.675099	0.133935	0.18985	0.487283	0.102894	-0.270469	-0.717741	0.216442
Q14112 (NID2)	Interaction	0.0645781	-0.474777	0.603934	0.814465	0.942858	0.0512364	0.0632717	-0.591493	0.663895
Q14112 (NID2)	Pre-ETT	-0.326177	-1.42768	0.775322	0.561654	0.831303	0.125652	-0.322865	-1.47556	0.816342
Q14112 (NID2)	Post-ETT	-0.489567	-1.59107	0.611932	0.38369	0.730932	0.18193	-0.508286	-1.63221	0.635229
Q14112 (NID2)	Case	-0.0709363	-0.43776	0.295887	0.704675	0.902569	0.0431338	-0.065651	-0.504107	0.345601
Q14112 (NID2)	Control	0.0924545	-0.323485	0.508394	0.663084	0.84743	0.0538691	0.0896574	-0.408787	0.576723
Q14112 (NID2)	Interaction	-0.163391	-0.717976	0.391195	0.563642	0.815449	0.0673362	-0.167535	-0.802894	0.482233
Q14117 (DPYS)	Pre-ETT	0.600581	-0.282179	1.48334	0.182384	0.611702	0.228592	0.599178	-0.328866	1.53573
Q14117 (DPYS)	Post-ETT	0.30985	-0.57291	1.19261	0.491484	0.784414	0.116006	0.314064	-0.644383	1.2318
Q14117 (DPYS)	Case	0.311036	-0.288888	0.91096	0.309553	0.817983	0.107087	0.317566	-0.353573	0.951573
Q14117 (DPYS)	Control	0.601767	-0.0784831	1.28202	0.0829473	0.340823	0.28937	0.594555	-0.132685	1.3286
Q14117 (DPYS)	Interaction	-0.290731	-1.19773	0.616269	0.529841	0.793395	0.10303	-0.29162	-1.26957	0.686499
Q14118 (DAG1)	Pre-ETT	0.20445	-0.609932	1.01883	0.622685	0.857905	0.120302	0.189444	-0.643427	1.01749
Q14118 (DAG1)	Post-ETT	0.385366	-0.429016	1.19975	0.35369	0.715075	0.174492	0.386722	-0.461256	1.24712
Q14118 (DAG1)	Case	-0.0589483	-0.51092	0.393023	0.798238	0.939657	0.0720038	-0.0612722	-0.565917	0.442423
Q14118 (DAG1)	Control	-0.239864	-0.752351	0.272623	0.358965	0.651816	0.11788	-0.247964	-0.808512	0.322107
Q14118 (DAG1)	Interaction	0.180916	-0.502401	0.864232	0.603815	0.835131	0.0968497	0.186323	-0.594607	0.950479
Q14118 (DAG1)	Pre-ETT	-0.672975	-2.04677	0.700824	0.336997	0.729102	0.146365	-0.679172	-1.97665	0.743536
Q14118 (DAG1)	Post-ETT	-0.142329	-1.51613	1.23147	0.83909	0.939189	0.0819917	-0.155263	-1.51125	1.239
Q14118 (DAG1)	Case	-0.204721	-0.720894	0.311451	0.436952	0.835424	0.0440468	-0.205705	-0.808597	0.40586
Q14118 (DAG1)	Control	-0.735367	-1.32065	-0.150083	0.0137952	0.183471	0.510011	-0.73872	-1.44543	-0.0760693
Q14118 (DAG1)	Interaction	0.530646	-0.249734	1.31103	0.182616	0.480971	0.0992565	0.53505	-0.324694	1.4527
Q14126 (DSG2)	Pre-ETT	0.58879	-0.0536773	1.23126	0.0724609	0.447248	0.285294	0.592953	-0.185767	1.36005
Q14126 (DSG2)	Post-ETT	0.914075	0.271607	1.55654	0.00529444	0.134742	1.29494	0.908115	0.143785	1.69195
Q14126 (DSG2)	Case	0.0226707	-0.558426	0.603768	0.939049	0.982414	0.0584761	0.0080613	-0.592796	0.619564
Q14126 (DSG2)	Control	-0.302614	-0.961516	0.356288	0.368039	0.658164	0.0907078	-0.308134	-1.01067	0.394736
Q14126 (DSG2)	Interaction	0.325284	-0.553252	1.20382	0.468028	0.747751	0.0953016	0.325135	-0.572215	1.27646
Q14126 (DSG2)	Pre-ETT	0.312291	-0.0986875	0.723269	0.136403	0.558186	0.13553	0.30426	-0.185651	0.80401
Q14126 (DSG2)	Post-ETT	0.617329	0.206351	1.02831	0.00323939	0.102086	1.0645	0.614065	0.0970478	1.10148
Q14126 (DSG2)	Case	0.06657	-0.173441	0.306581	0.586702	0.872274	0.0333215	0.0668386	-0.223128	0.342393
Q14126 (DSG2)	Control	-0.238469	-0.510615	0.0336776	0.0859021	0.343855	0.127637	-0.239659	-0.560243	0.070401
Q14126 (DSG2)	Interaction	0.305039	-0.0578231	0.667901	0.099427	0.350839	0.124723	0.300764	-0.103575	0.751723
Q14129 (DGCR6)	Pre-ETT	0.207513	-0.533819	0.948845	0.583258	0.840809	0.110535	0.204904	-0.557214	0.95675
Q14129 (DGCR6)	Post-ETT	0.02713	-0.714202	0.768462	0.942819	0.976156	0.0962829	0.0281704	-0.773834	0.787494
Q14129 (DGCR6)	Case	0.140937	-0.196612	0.478486	0.413161	0.826074	0.0675668	0.14154	-0.231823	0.523604
Q14129 (DGCR6)	Control	0.32132	-0.0614244	0.704064	0.0998831	0.369504	0.181825	0.319992	-0.11184	0.761179
Q14129 (DGCR6)	Interaction	-0.180383	-0.690709	0.329943	0.488446	0.76391	0.0765796	-0.174279	-0.775641	0.390986
Q14135 (VGLL4)	Pre-ETT	1.10327	0.437861	1.76868	0.00115535	0.0501264	2.11579	1.085	0.278403	1.94149
Q14135 (VGLL4)	Post-ETT	0.159885	-0.505525	0.825296	0.637683	0.852626	0.0771326	0.163151	-0.660842	0.962901
Q14135 (VGLL4)	Case	-0.238071	-0.671651	0.195509	0.281847	0.809591	0.0720353	-0.232007	-0.742613	0.263431
Q14135 (VGLL4)	Control	0.705315	0.213682	1.19695	0.00492596	0.134511	1.00202	0.701965	0.126826	1.26
Q14135 (VGLL4)	Interaction	-0.943386	-1.5989	-0.287875	0.00479185	0.0990096	1.26625	-0.933763	-1.66093	-0.174147
Q14141 (SEPTIN6)	Pre-ETT	0.18716	-1.4093	1.78362	0.818267	0.938646	0.115748	0.209904	-1.47624	1.86843
Q14141 (SEPTIN6)	Post-ETT	0.773794	-0.822667	2.37026	0.342122	0.712203	0.173651	0.741303	-0.983016	2.44729
Q14141 (SEPTIN6)	Case	0.0433741	-0.680862	0.76761	0.906558	0.972568	0.0564923	0.0496064	-0.74947	0.901467
Q14141 (SEPTIN6)	Control	-0.54326	-1.36447	0.277947	0.194772	0.493946	0.13016	-0.535513	-1.44428	0.426624
Q14141 (SEPTIN6)	Interaction	0.586634	-0.508308	1.68158	0.293679	0.603721	0.126206	0.575769	-0.693217	1.77803
Q14145 (KEAP1)	Pre-ETT	0.494871	-0.752383	1.74213	0.436774	0.769045	0.099754	0.517682	-0.929986	1.89925
Q14145 (KEAP1)	Post-ETT	0.729449	-0.517807	1.97671	0.251683	0.653982	0.135669	0.699727	-0.727	2.03082
Q14145 (KEAP1)	Case	0.154016	-0.534908	0.842939	0.661263	0.887759	0.0463579	0.160237	-0.685364	0.942462
Q14145 (KEAP1)	Control	-0.0805625	-0.861736	0.700611	0.839814	0.935409	0.0536547	-0.0810754	-0.984397	0.847698
Q14145 (KEAP1)	Interaction	0.234578	-0.806986	1.27614	0.658911	0.865805	0.0649009	0.238464	-0.931538	1.42942
Q14145 (KEAP1)	Pre-ETT	-0.247121	-1.19982	0.705582	0.611178	0.850839	0.117128	-0.246169	-1.14273	0.612174
Q14145 (KEAP1)	Post-ETT	-0.139525	-1.09223	0.813178	0.774081	0.914282	0.107252	-0.131054	-1.01565	0.750509
Q14145 (KEAP1)	Case	0.0192344	-0.110817	0.149286	0.771911	0.930886	0.020869	0.0167431	-0.153082	0.196073
Q14145 (KEAP1)	Control	-0.0883607	-0.235825	0.0591039	0.240231	0.539596	0.0353309	-0.0874366	-0.280957	0.100953
Q14145 (KEAP1)	Interaction	0.107595	-0.0890244	0.304215	0.283477	0.59308	0.0456416	0.107534	-0.146009	0.353918
Q14155 (ARHGEF7)	Pre-ETT	0.324243	-0.589983	1.23847	0.486975	0.794469	0.13125	0.316318	-0.662318	1.27944
Q14155 (ARHGEF7)	Post-ETT	0.0211372	-0.893089	0.935364	0.963856	0.986582	0.104328	0.0256163	-0.940077	0.972347
Q14155 (ARHGEF7)	Case	0.288489	-0.312447	0.889425	0.34675	0.819047	0.11364	0.296399	-0.380812	0.964292
Q14155 (ARHGEF7)	Control	0.591595	-0.0898027	1.27299	0.0888198	0.349314	0.343246	0.586366	-0.176168	1.3164
Q14155 (ARHGEF7)	Interaction	-0.303106	-1.21164	0.605424	0.513184	0.780315	0.127608	-0.297621	-1.30242	0.738822
Q14162 (SCARF1)	Pre-ETT	-0.00180288	-1.00595	1.00234	0.997192	0.998912	0.114138	-0.0228763	-0.944383	0.955845
Q14162 (SCARF1)	Post-ETT	0.101407	-0.902736	1.10555	0.843096	0.940329	0.115232	0.113164	-0.837881	1.07157
Q14162 (SCARF1)	Case	-0.0237944	-0.200804	0.153216	0.792191	0.93811	0.0272232	-0.0266173	-0.247371	0.201006
Q14162 (SCARF1)	Control	-0.127005	-0.327715	0.0737057	0.214895	0.513996	0.0507035	-0.124386	-0.378888	0.139596
Q14162 (SCARF1)	Interaction	0.10321	-0.164404	0.370824	0.449711	0.734896	0.0431121	0.101484	-0.24019	0.433954
Q14165 (MLEC)	Pre-ETT	0.177871	-0.819658	1.1754	0.726726	0.902965	0.10549	0.160695	-0.869363	1.20704
Q14165 (MLEC)	Post-ETT	-1.24991	-2.24744	-0.252378	0.0140555	0.212941	1.30237	-1.19276	-2.25811	-0.156679
Q14165 (MLEC)	Case	-0.76776	-1.67149	0.135971	0.0958975	0.728986	0.387591	-0.74183	-1.63942	0.127793
Q14165 (MLEC)	Control	0.660018	-0.364717	1.68475	0.20681	0.507374	0.250882	0.645149	-0.400853	1.63561
Q14165 (MLEC)	Interaction	-1.42778	-2.79409	-0.0614649	0.0405468	0.222672	1.11141	-1.40374	-2.67349	-0.0722933
Q14168 (MPP2)	Pre-ETT	1.83258	-2.43103	6.09619	0.399548	0.753369	0.152306	1.80796	-1.81573	5.38076
Q14168 (MPP2)	Post-ETT	2.20127	-2.06233	6.46488	0.311578	0.69183	0.187725	2.13232	-1.40111	5.89302
Q14168 (MPP2)	Case	0.2929	-0.11412	0.699921	0.158413	0.757829	0.0271946	0.291046	-0.311047	0.909486
Q14168 (MPP2)	Control	-0.0757981	-0.537316	0.38572	0.74753	0.890415	0.0159558	-0.0686981	-0.711587	0.597059
Q14168 (MPP2)	Interaction	0.368699	-0.246659	0.984056	0.240261	0.548976	0.0285046	0.365028	-0.515748	1.21305
Q14184 (DOC2B)	Pre-ETT	-0.216008	-1.08282	0.650801	0.625251	0.858866	0.117792	-0.216464	-1.06188	0.605728
Q14184 (DOC2B)	Post-ETT	-0.252255	-1.11906	0.614555	0.568421	0.821511	0.119868	-0.251285	-1.04893	0.590493
Q14184 (DOC2B)	Case	0.00153322	-0.225923	0.22899	0.989459	0.998531	0.0310237	-0.00424537	-0.275496	0.283321
Q14184 (DOC2B)	Control	0.0377794	-0.220132	0.295691	0.774036	0.901165	0.0387175	0.0370916	-0.275304	0.357417
Q14184 (DOC2B)	Interaction	-0.0362461	-0.380128	0.307636	0.836333	0.948788	0.0462033	-0.03381	-0.460552	0.390412
Q14194 (CRMP1)	Pre-ETT	-0.388855	-1.18114	0.403429	0.336072	0.72894	0.206032	-0.398547	-1.07017	0.314512
Q14194 (CRMP1)	Post-ETT	-0.271733	-1.06402	0.520551	0.501446	0.789719	0.127585	-0.269567	-0.971616	0.451894
Q14194 (CRMP1)	Case	0.0679645	-0.0263281	0.162257	0.157741	0.757468	0.0332351	0.0663838	-0.0629875	0.199173
Q14194 (CRMP1)	Control	-0.0491578	-0.156076	0.05776	0.367516	0.657744	0.0251435	-0.0483845	-0.200278	0.100149
Q14194 (CRMP1)	Interaction	0.117122	-0.0254347	0.259679	0.107339	0.364758	0.0592784	0.116676	-0.0859746	0.316228
Q14195 (DPYSL3)	Pre-ETT	-0.150957	-1.29004	0.988124	0.795061	0.932166	0.117754	-0.144382	-1.33196	1.13893
Q14195 (DPYSL3)	Post-ETT	-0.5583	-1.69738	0.58078	0.336732	0.710422	0.202792	-0.541289	-1.71655	0.670891
Q14195 (DPYSL3)	Case	-0.330969	-1.04032	0.378381	0.360464	0.825458	0.121161	-0.328607	-1.07879	0.432348
Q14195 (DPYSL3)	Control	0.0763746	-0.727953	0.880702	0.85236	0.941081	0.0971001	0.0824416	-0.803501	0.936977
Q14195 (DPYSL3)	Interaction	-0.407344	-1.47978	0.665093	0.456602	0.740187	0.146398	-0.412583	-1.58815	0.760451
Q14197 (MRPL58)	Pre-ETT	0.596099	-0.445863	1.63806	0.262168	0.682954	0.191302	0.598258	-0.468405	1.68198
Q14197 (MRPL58)	Post-ETT	0.590542	-0.451421	1.6325	0.266642	0.662235	0.218711	0.58851	-0.51255	1.65818
Q14197 (MRPL58)	Case	-0.0266565	-0.40453	0.351217	0.890033	0.966896	0.042329	-0.0314168	-0.479266	0.416509
Q14197 (MRPL58)	Control	-0.0210994	-0.449567	0.407369	0.923111	0.970726	0.0464633	-0.0155164	-0.523953	0.479639
Q14197 (MRPL58)	Interaction	-0.00555712	-0.576848	0.565734	0.984789	0.995535	0.0563305	-0.0121343	-0.702587	0.670082
Q14206 (RCAN2)	Pre-ETT	0.101362	-0.795936	0.99866	0.824778	0.940117	0.0997562	0.0755365	-0.905335	1.11125
Q14206 (RCAN2)	Post-ETT	-0.0795752	-0.976873	0.817723	0.86201	0.945997	0.0985899	-0.0611898	-1.03397	0.966799
Q14206 (RCAN2)	Case	-0.182814	-0.669729	0.304101	0.461806	0.842728	0.07276	-0.181661	-0.72405	0.383877
Q14206 (RCAN2)	Control	-0.00187717	-0.553987	0.550232	0.994683	0.997579	0.0676744	-0.00367528	-0.657696	0.671275
Q14206 (RCAN2)	Interaction	-0.180937	-0.917083	0.555209	0.629992	0.854489	0.0928084	-0.182624	-1.05369	0.708522
Q14210 (LY6D)	Pre-ETT	0.592858	-0.278594	1.46431	0.182406	0.611702	0.211047	0.577832	-0.313342	1.52705
Q14210 (LY6D)	Post-ETT	-0.0486048	-0.920056	0.822847	0.912952	0.962912	0.0969598	-0.0560771	-0.986727	0.841542
Q14210 (LY6D)	Case	0.129162	-0.466859	0.725184	0.671027	0.89144	0.0672635	0.124674	-0.508177	0.756267
Q14210 (LY6D)	Control	0.770625	0.0948001	1.44645	0.0254243	0.227746	0.729227	0.761481	0.0134404	1.52657
Q14210 (LY6D)	Interaction	-0.641462	-1.54256	0.259637	0.162946	0.453638	0.210816	-0.637743	-1.63326	0.378491
Q14213 (EBI3)	Pre-ETT	0.363062	-0.818828	1.54495	0.547123	0.823699	0.147456	0.370223	-0.794417	1.55111
Q14213 (EBI3)	Post-ETT	0.825323	-0.356566	2.00721	0.171106	0.5848	0.311434	0.815538	-0.358132	2.02834
Q14213 (EBI3)	Case	0.31747	-0.0169626	0.651902	0.0628073	0.728986	0.168057	0.318612	-0.0729855	0.707943
Q14213 (EBI3)	Control	-0.144792	-0.524002	0.234419	0.454243	0.723453	0.0517449	-0.138207	-0.569272	0.280512
Q14213 (EBI3)	Interaction	0.462261	-0.0433528	0.967875	0.0731472	0.299332	0.192646	0.454655	-0.116372	1.02904
Q14232 (EIF2B1)	Pre-ETT	0.00850751	-0.881472	0.898487	0.985052	0.994758	0.10913	0.0203565	-0.964252	0.96753
Q14232 (EIF2B1)	Post-ETT	-0.483533	-1.37351	0.406446	0.286937	0.677112	0.187272	-0.482612	-1.4622	0.470449
Q14232 (EIF2B1)	Case	-0.279692	-1.08599	0.526602	0.496578	0.854002	0.112822	-0.277294	-1.08881	0.498984
Q14232 (EIF2B1)	Control	0.212348	-0.701904	1.1266	0.648944	0.83843	0.108228	0.207846	-0.700062	1.0836
Q14232 (EIF2B1)	Interaction	-0.492041	-1.71104	0.726962	0.428872	0.718391	0.16749	-0.477701	-1.61223	0.682743
Q14240 (EIF4A2)	Pre-ETT	0.206172	-0.822267	1.23461	0.694382	0.887755	0.0939778	0.197785	-0.849845	1.22302
Q14240 (EIF4A2)	Post-ETT	-1.07485	-2.10329	-0.0464117	0.0405195	0.315861	0.562012	-1.03716	-2.12232	0.0836034
Q14240 (EIF4A2)	Case	-0.808995	-1.74073	0.122739	0.0887977	0.728986	0.438643	-0.806745	-1.72093	0.075778
Q14240 (EIF4A2)	Control	0.472026	-0.584461	1.52851	0.381199	0.668377	0.133476	0.470153	-0.527751	1.45763
Q14240 (EIF4A2)	Interaction	-1.28102	-2.68967	0.127628	0.0746865	0.30255	0.747304	-1.27841	-2.57991	0.0326707
Q14289 (PTK2B)	Pre-ETT	-0.764526	-1.83481	0.305756	0.1615	0.589473	0.323223	-0.774218	-1.86968	0.332339
Q14289 (PTK2B)	Post-ETT	-0.636835	-1.70712	0.433448	0.24353	0.646741	0.226661	-0.649044	-1.8152	0.48452
Q14289 (PTK2B)	Case	-0.221176	-0.863168	0.420816	0.499526	0.854293	0.0939927	-0.226199	-0.933499	0.4776
Q14289 (PTK2B)	Control	-0.348867	-1.07682	0.379084	0.347575	0.640637	0.122593	-0.33778	-1.16024	0.488808
Q14289 (PTK2B)	Interaction	0.127691	-0.842909	1.09829	0.796522	0.932125	0.103398	0.109175	-0.958485	1.21921
Q14289 (PTK2B)	Pre-ETT	0.344674	-0.715507	1.40485	0.523994	0.812002	0.117472	0.355971	-0.838009	1.56468
Q14289 (PTK2B)	Post-ETT	0.964495	-0.095686	2.02468	0.0745751	0.416438	0.41032	0.949653	-0.298934	2.17447
Q14289 (PTK2B)	Case	0.163736	-0.422643	0.750115	0.584184	0.872064	0.0641241	0.166916	-0.509341	0.813573
Q14289 (PTK2B)	Control	-0.456085	-1.12098	0.208806	0.178804	0.474384	0.126744	-0.449919	-1.20313	0.303632
Q14289 (PTK2B)	Interaction	0.619821	-0.266701	1.50634	0.170584	0.464375	0.180345	0.60756	-0.400294	1.63459
Q14324 (MYBPC2)	Pre-ETT	-0.23543	-1.94996	1.4791	0.787828	0.928997	0.113053	-0.235834	-1.93954	1.47961
Q14324 (MYBPC2)	Post-ETT	-0.951061	-2.66559	0.763469	0.276946	0.668592	0.222241	-0.950986	-2.71031	0.805617
Q14324 (MYBPC2)	Case	-0.21452	-0.929385	0.500346	0.55643	0.866082	0.0604227	-0.218848	-1.00327	0.610904
Q14324 (MYBPC2)	Control	0.501111	-0.30947	1.31169	0.225637	0.52468	0.117802	0.503018	-0.436975	1.44835
Q14324 (MYBPC2)	Interaction	-0.715631	-1.79641	0.365144	0.194362	0.490987	0.152621	-0.722139	-1.95897	0.542706
Q14331 (FRG1)	Pre-ETT	2.48623	0.425362	4.54709	0.0180544	0.24243	1.41045	2.49962	0.354559	4.51713
Q14331 (FRG1)	Post-ETT	2.33681	0.275949	4.39768	0.0262561	0.270279	0.926098	2.32291	0.168375	4.462
Q14331 (FRG1)	Case	0.207482	-0.0687087	0.483673	0.140919	0.741248	0.0313435	0.204787	-0.194823	0.579802
Q14331 (FRG1)	Control	0.356895	0.0437245	0.670066	0.0255087	0.227831	0.0828522	0.352408	-0.0709441	0.801454
Q14331 (FRG1)	Interaction	-0.149413	-0.566974	0.268148	0.483102	0.759472	0.0219798	-0.153616	-0.726463	0.415492
Q14332 (FZD2)	Pre-ETT	-0.231062	-1.02365	0.561531	0.567741	0.832436	0.101661	-0.220005	-1.06488	0.603496
Q14332 (FZD2)	Post-ETT	0.773524	-0.0190681	1.56612	0.0557722	0.36571	0.546116	0.750141	-0.067382	1.58115
Q14332 (FZD2)	Case	0.291282	-0.255921	0.838486	0.296805	0.814276	0.105102	0.286086	-0.304087	0.886998
Q14332 (FZD2)	Control	-0.713304	-1.33377	-0.0928336	0.0242459	0.224694	0.695473	-0.699471	-1.37226	-0.025601
Q14332 (FZD2)	Interaction	1.00459	0.177292	1.83188	0.017313	0.152944	1.06662	0.984739	0.100771	1.8652
Q14376 (GALE)	Pre-ETT	0.805334	-0.10308	1.71375	0.082288	0.462845	0.43933	0.801414	-0.134258	1.74863
Q14376 (GALE)	Post-ETT	0.344338	-0.564076	1.25275	0.457523	0.768618	0.13334	0.35334	-0.642675	1.31895
Q14376 (GALE)	Case	0.0358581	-0.787122	0.858838	0.931945	0.97888	0.0775743	0.0335675	-0.73916	0.850726
Q14376 (GALE)	Control	0.496854	-0.436317	1.43002	0.296691	0.59254	0.174769	0.50003	-0.40511	1.40695
Q14376 (GALE)	Interaction	-0.460996	-1.70522	0.783232	0.467727	0.747523	0.144132	-0.452085	-1.66846	0.779968
Q14392 (LRRC32)	Pre-ETT	-0.357832	-1.35234	0.636676	0.480679	0.792415	0.131614	-0.380957	-1.48701	0.640409
Q14392 (LRRC32)	Post-ETT	0.344864	-0.649644	1.33937	0.496724	0.786564	0.127286	0.334501	-0.747448	1.37459
Q14392 (LRRC32)	Case	0.335309	-0.0173053	0.687923	0.0623534	0.728986	0.153845	0.331085	-0.081311	0.731018
Q14392 (LRRC32)	Control	-0.367388	-0.767214	0.0324392	0.0717114	0.326618	0.168716	-0.36849	-0.834965	0.096819
Q14392 (LRRC32)	Interaction	0.702696	0.169594	1.2358	0.00978091	0.126988	0.696462	0.704332	0.0809342	1.30693
Q14393 (GAS6)	Pre-ETT	-0.291383	-1.53178	0.949013	0.645217	0.866897	0.129366	-0.287931	-1.45876	0.982376
Q14393 (GAS6)	Post-ETT	-0.0227705	-1.26317	1.21763	0.971298	0.988605	0.110841	-0.0183274	-1.27007	1.17833
Q14393 (GAS6)	Case	0.149776	-0.292417	0.59197	0.506777	0.855496	0.0547172	0.153414	-0.404996	0.672862
Q14393 (GAS6)	Control	-0.118836	-0.620236	0.382564	0.64227	0.835828	0.0549289	-0.117195	-0.683894	0.494843
Q14393 (GAS6)	Interaction	0.268612	-0.399921	0.937145	0.430989	0.720919	0.0837648	0.261738	-0.533879	1.02123
Q14397 (GCKR)	Pre-ETT	0.545024	-0.772597	1.86265	0.417524	0.760712	0.144327	0.515561	-0.88686	1.88506
Q14397 (GCKR)	Post-ETT	0.808031	-0.50959	2.12565	0.229384	0.63739	0.232142	0.783246	-0.514221	2.14532
Q14397 (GCKR)	Case	0.199481	-0.465432	0.864393	0.556526	0.866082	0.0633989	0.181355	-0.555994	0.951419
Q14397 (GCKR)	Control	-0.0635265	-0.817467	0.690414	0.86883	0.946703	0.0749977	-0.0724065	-0.890325	0.790037
Q14397 (GCKR)	Interaction	0.263007	-0.742247	1.26826	0.608098	0.837848	0.0928514	0.273225	-0.846212	1.37296
Q14432 (PDE3A)	Pre-ETT	0.672286	-0.215069	1.55964	0.137563	0.558775	0.328097	0.678057	-0.274797	1.63105
Q14432 (PDE3A)	Post-ETT	0.485717	-0.401638	1.37307	0.283344	0.676472	0.172858	0.487508	-0.452882	1.41992
Q14432 (PDE3A)	Case	-0.0747528	-0.662768	0.513263	0.803233	0.942217	0.0683644	-0.0628827	-0.711856	0.584222
Q14432 (PDE3A)	Control	0.111816	-0.554931	0.778563	0.742388	0.887275	0.0839557	0.111542	-0.630616	0.868197
Q14432 (PDE3A)	Interaction	-0.186569	-1.07556	0.702427	0.680833	0.877515	0.104879	-0.186307	-1.19008	0.823816
Q14435 (GALNT3)	Pre-ETT	-0.639893	-1.45094	0.171157	0.12202	0.529262	0.196361	-0.64043	-1.53172	0.245633
Q14435 (GALNT3)	Post-ETT	-0.595699	-1.40675	0.215351	0.149994	0.561507	0.189188	-0.602816	-1.43879	0.265511
Q14435 (GALNT3)	Case	-0.130816	-0.524635	0.263004	0.515017	0.855891	0.0362826	-0.127452	-0.579731	0.338029
Q14435 (GALNT3)	Control	-0.175009	-0.621559	0.27154	0.442404	0.71534	0.0461229	-0.173664	-0.679972	0.357975
Q14435 (GALNT3)	Interaction	0.0441937	-0.551205	0.639593	0.884333	0.968098	0.0454076	0.0453136	-0.677528	0.719591
Q14449 (GRB14)	Pre-ETT	0.0529486	-0.670931	0.776828	0.886004	0.960423	0.0841645	0.0360714	-0.746567	0.782974
Q14449 (GRB14)	Post-ETT	-0.16615	-0.89003	0.55773	0.652808	0.860687	0.0901155	-0.176218	-0.913025	0.606281
Q14449 (GRB14)	Case	0.087102	-0.415709	0.589913	0.734215	0.916843	0.0622082	0.0801879	-0.47824	0.647949
Q14449 (GRB14)	Control	0.3062	-0.263934	0.876335	0.292509	0.590356	0.109141	0.298595	-0.325988	0.930372
Q14449 (GRB14)	Interaction	-0.219099	-0.979278	0.541081	0.572142	0.819302	0.0998301	-0.221734	-1.03886	0.611563
Q14451 (GRB7)	Pre-ETT	0.4862	-0.507746	1.48015	0.33769	0.729272	0.144622	0.482447	-0.595581	1.51496
Q14451 (GRB7)	Post-ETT	0.316472	-0.677474	1.31042	0.532594	0.807231	0.112322	0.310536	-0.717351	1.3378
Q14451 (GRB7)	Case	0.349764	-0.375007	1.07453	0.344225	0.819047	0.0983409	0.342005	-0.441864	1.10957
Q14451 (GRB7)	Control	0.519492	-0.30232	1.34131	0.215363	0.513996	0.163128	0.509981	-0.375874	1.40607
Q14451 (GRB7)	Interaction	-0.169728	-1.26548	0.926022	0.761438	0.916213	0.0944047	-0.147389	-1.33777	1.0504
Q14457 (BECN1)	Pre-ETT	-0.163924	-1.08013	0.752277	0.725835	0.902965	0.119959	-0.166326	-1.10721	0.84363
Q14457 (BECN1)	Post-ETT	0.268931	-0.647271	1.18513	0.565085	0.819152	0.133297	0.261884	-0.674899	1.18106
Q14457 (BECN1)	Case	0.287946	-0.235207	0.811098	0.280688	0.809591	0.115775	0.285054	-0.332132	0.872954
Q14457 (BECN1)	Control	-0.14491	-0.738109	0.448289	0.632087	0.829153	0.0837161	-0.137743	-0.820429	0.542028
Q14457 (BECN1)	Interaction	0.432856	-0.358076	1.22379	0.283435	0.59308	0.164592	0.422537	-0.499169	1.33834
Q14457 (BECN1)	Pre-ETT	1.40614	0.289044	2.52323	0.0136213	0.206812	1.29468	1.39229	0.1558	2.61907
Q14457 (BECN1)	Post-ETT	1.41466	0.297573	2.53176	0.0130624	0.206421	1.22952	1.39861	0.154654	2.58194
Q14457 (BECN1)	Case	0.537086	-0.117897	1.19207	0.108017	0.728986	0.180635	0.539273	-0.188883	1.27779
Q14457 (BECN1)	Control	0.528556	-0.214124	1.27124	0.163052	0.453322	0.13448	0.518368	-0.320859	1.35472
Q14457 (BECN1)	Interaction	0.00852947	-0.981711	0.99877	0.986531	0.99613	0.0817875	0.0275306	-1.14718	1.14448
Q14469 (HES1)	Pre-ETT	0.841577	-0.0818174	1.76497	0.0740505	0.449135	0.396494	0.818914	-0.164242	1.83555
Q14469 (HES1)	Post-ETT	0.13446	-0.788934	1.05785	0.775337	0.915236	0.0958203	0.142998	-0.886019	1.19417
Q14469 (HES1)	Case	0.209873	-0.436855	0.856601	0.524752	0.855899	0.0788254	0.206561	-0.48299	0.929968
Q14469 (HES1)	Control	0.916989	0.183668	1.65031	0.0142516	0.18634	1.04205	0.89811	0.084058	1.73581
Q14469 (HES1)	Interaction	-0.707116	-1.68488	0.270644	0.156353	0.443657	0.227179	-0.679751	-1.76502	0.380626
Q14493 (SLBP)	Pre-ETT	0.590807	-0.459519	1.64113	0.270254	0.687649	0.21162	0.582492	-0.5634	1.69679
Q14493 (SLBP)	Post-ETT	0.31496	-0.735366	1.36529	0.556712	0.817696	0.13331	0.309559	-0.823811	1.36391
Q14493 (SLBP)	Case	-0.369244	-0.884561	0.146074	0.160204	0.758119	0.152648	-0.356596	-0.965957	0.239258
Q14493 (SLBP)	Control	-0.0933965	-0.677712	0.490919	0.754069	0.892256	0.0660668	-0.0878227	-0.763249	0.571128
Q14493 (SLBP)	Interaction	-0.275847	-1.05493	0.50324	0.487711	0.763171	0.0952685	-0.278266	-1.16123	0.619293
Q14494 (NFE2L1)	Pre-ETT	0.463789	-0.399647	1.32722	0.292441	0.702785	0.129817	0.467535	-0.53552	1.47874
Q14494 (NFE2L1)	Post-ETT	0.303213	-0.560223	1.16665	0.491276	0.784414	0.122111	0.302599	-0.730499	1.2611
Q14494 (NFE2L1)	Case	-0.246311	-0.601089	0.108467	0.173595	0.764119	0.08372	-0.244179	-0.656418	0.198816
Q14494 (NFE2L1)	Control	-0.0857348	-0.488015	0.316545	0.676158	0.85334	0.0473652	-0.0882971	-0.578701	0.396742
Q14494 (NFE2L1)	Interaction	-0.160576	-0.69695	0.375797	0.557364	0.810459	0.0583539	-0.162034	-0.806057	0.491748
Q14498 (RBM39)	Pre-ETT	-0.846192	-1.73907	0.0466873	0.0632428	0.42071	0.671975	-0.847472	-1.7054	0.0495469
Q14498 (RBM39)	Post-ETT	-0.565057	-1.45794	0.327823	0.214843	0.628769	0.248285	-0.564949	-1.41004	0.306224
Q14498 (RBM39)	Case	0.0331334	-0.237267	0.303534	0.810203	0.944242	0.0378623	0.0312568	-0.292603	0.353157
Q14498 (RBM39)	Control	-0.248002	-0.554607	0.0586026	0.112887	0.387734	0.126172	-0.251283	-0.606237	0.0954087
Q14498 (RBM39)	Interaction	0.281136	-0.127671	0.689942	0.177702	0.474849	0.106158	0.282484	-0.168723	0.763023
Q14507 (EDDM3A)	Pre-ETT	0.970916	0.0134488	1.92838	0.0468677	0.376188	0.621417	0.929745	-0.1272	1.93587
Q14507 (EDDM3A)	Post-ETT	-0.41772	-1.37519	0.539748	0.392505	0.737735	0.137936	-0.396578	-1.44246	0.615959
Q14507 (EDDM3A)	Case	-0.306254	-1.17369	0.561183	0.488951	0.851666	0.11186	-0.302899	-1.14861	0.551214
Q14507 (EDDM3A)	Control	1.08238	0.0988006	2.06596	0.031018	0.248833	0.997145	1.03031	0.0667497	1.96857
Q14507 (EDDM3A)	Interaction	-1.38864	-2.70008	-0.0771945	0.0379558	0.215402	1.11707	-1.33201	-2.56197	-0.033239
Q14508 (WFDC2)	Pre-ETT	-0.0169677	-0.913312	0.879376	0.970404	0.991025	0.112671	-0.018185	-0.942414	0.896189
Q14508 (WFDC2)	Post-ETT	0.180586	-0.715758	1.07693	0.692937	0.878325	0.113188	0.162155	-0.804187	1.10133
Q14508 (WFDC2)	Case	0.0397873	-0.432102	0.511676	0.868744	0.960802	0.0567136	0.0384769	-0.475355	0.548319
Q14508 (WFDC2)	Control	-0.157766	-0.692838	0.377306	0.563335	0.785308	0.0825694	-0.156258	-0.747483	0.434425
Q14508 (WFDC2)	Interaction	0.197553	-0.515876	0.910983	0.587318	0.825208	0.101211	0.206027	-0.589352	1.02199
Q14511 (NEDD9)	Pre-ETT	-0.570758	-1.28891	0.14739	0.119303	0.525218	0.306105	-0.557808	-1.35972	0.227157
Q14511 (NEDD9)	Post-ETT	0.0450101	-0.673138	0.763159	0.902233	0.959171	0.103178	0.050557	-0.784007	0.870993
Q14511 (NEDD9)	Case	0.114296	-0.463056	0.691649	0.698011	0.899557	0.0865742	0.104769	-0.509288	0.727787
Q14511 (NEDD9)	Control	-0.501472	-1.15613	0.153184	0.133265	0.416656	0.295525	-0.49069	-1.16207	0.188238
Q14511 (NEDD9)	Interaction	0.615768	-0.257106	1.48864	0.166771	0.459197	0.260191	0.600599	-0.295874	1.50003
Q14512 (FGFBP1)	Pre-ETT	0.677134	-0.923652	2.27792	0.407067	0.756953	0.162908	0.751145	-0.890503	2.14604
Q14512 (FGFBP1)	Post-ETT	0.39735	-1.20344	1.99814	0.626608	0.846148	0.107568	0.349305	-1.23385	1.97244
Q14512 (FGFBP1)	Case	-0.356257	-0.746783	0.0342688	0.0737798	0.728986	0.12168	-0.353123	-0.8424	0.1202
Q14512 (FGFBP1)	Control	-0.0764736	-0.519288	0.366341	0.734999	0.884206	0.0345497	-0.0600563	-0.597435	0.440206
Q14512 (FGFBP1)	Interaction	-0.279784	-0.870203	0.310636	0.353007	0.656351	0.0649962	-0.310766	-0.952403	0.436856
Q14515 (SPARCL1)	Pre-ETT	-0.457834	-1.84428	0.928609	0.517488	0.809329	0.152126	-0.465035	-1.90869	0.975921
Q14515 (SPARCL1)	Post-ETT	-0.287354	-1.6738	1.09909	0.68458	0.876979	0.125711	-0.304068	-1.74066	1.12647
Q14515 (SPARCL1)	Case	0.124803	-0.479219	0.728824	0.685502	0.895613	0.0637261	0.123517	-0.566765	0.794376
Q14515 (SPARCL1)	Control	-0.0456771	-0.730573	0.639218	0.896002	0.957455	0.0697188	-0.0419789	-0.807888	0.722574
Q14515 (SPARCL1)	Interaction	0.17048	-0.742714	1.08367	0.714443	0.895817	0.0809947	0.153688	-0.87654	1.20592
Q14515 (SPARCL1)	Pre-ETT	-0.626666	-1.96179	0.708455	0.3576	0.735778	0.187433	-0.602448	-1.89907	0.778658
Q14515 (SPARCL1)	Post-ETT	0.0839037	-1.25122	1.41902	0.901972	0.959171	0.104519	0.0620848	-1.28105	1.42228
Q14515 (SPARCL1)	Case	0.226365	-0.17324	0.62597	0.266886	0.804467	0.0623055	0.224602	-0.240108	0.682813
Q14515 (SPARCL1)	Control	-0.484205	-0.937314	-0.0310952	0.0362182	0.259286	0.257102	-0.490012	-1.01301	0.0546224
Q14515 (SPARCL1)	Interaction	0.710569	0.106423	1.31472	0.0211542	0.166265	0.421928	0.703984	-0.0106771	1.43141
Q14520 (HABP2)	Pre-ETT	0.411943	-0.906721	1.73061	0.540351	0.819201	0.127282	0.398262	-0.920882	1.7231
Q14520 (HABP2)	Post-ETT	0.605146	-0.713518	1.92381	0.368417	0.724512	0.170618	0.607898	-0.709479	2.00894
Q14520 (HABP2)	Case	0.100656	-0.26334	0.464651	0.587826	0.872351	0.0368831	0.0966727	-0.321708	0.560824
Q14520 (HABP2)	Control	-0.0925469	-0.505279	0.320185	0.660312	0.845592	0.0468225	-0.0966495	-0.58981	0.408084
Q14520 (HABP2)	Interaction	0.193202	-0.357107	0.743512	0.491387	0.765589	0.061119	0.192272	-0.45656	0.879949
Q14554 (PDIA5)	Pre-ETT	-0.379723	-1.69445	0.935	0.571337	0.834028	0.14631	-0.373753	-1.77185	0.961099
Q14554 (PDIA5)	Post-ETT	-0.313248	-1.62797	1.00147	0.640511	0.853157	0.128433	-0.320464	-1.69509	1.07012
Q14554 (PDIA5)	Case	-0.19044	-0.822307	0.441427	0.55471	0.865522	0.0713199	-0.201449	-0.920087	0.50523
Q14554 (PDIA5)	Control	-0.256914	-0.973384	0.459556	0.482174	0.740474	0.0884666	-0.247095	-1.04023	0.546505
Q14554 (PDIA5)	Interaction	0.0664743	-0.888819	1.02177	0.891517	0.971203	0.0791534	0.0639426	-1.04728	1.08855
Q14558 (PRPSAP1)	Pre-ETT	0.255817	-0.539426	1.05106	0.528375	0.813396	0.107551	0.241624	-0.643607	1.09809
Q14558 (PRPSAP1)	Post-ETT	-0.962253	-1.7575	-0.16701	0.0177122	0.230672	1.06335	-0.943969	-1.82305	-0.0432022
Q14558 (PRPSAP1)	Case	-0.578409	-1.29836	0.14154	0.115339	0.72935	0.286008	-0.572068	-1.26955	0.158809
Q14558 (PRPSAP1)	Control	0.63966	-0.176685	1.45601	0.124597	0.404056	0.28548	0.609194	-0.233088	1.46932
Q14558 (PRPSAP1)	Interaction	-1.21807	-2.30653	-0.129609	0.0282823	0.18598	0.986218	-1.19064	-2.31402	-0.0647251
Q14562 (DHX8)	Pre-ETT	0.910537	-0.097349	1.91842	0.0766179	0.451742	0.588238	0.894885	-0.139147	1.88267
Q14562 (DHX8)	Post-ETT	0.306701	-0.701185	1.31459	0.550895	0.814795	0.129996	0.28898	-0.713	1.34577
Q14562 (DHX8)	Case	-0.178802	-0.552116	0.194512	0.347864	0.819047	0.0637921	-0.177582	-0.600224	0.253052
Q14562 (DHX8)	Control	0.425034	0.00173553	0.848333	0.0490681	0.285628	0.280408	0.423692	-0.0311401	0.920616
Q14562 (DHX8)	Interaction	-0.603836	-1.16823	-0.039438	0.0360008	0.209598	0.38326	-0.597766	-1.23653	0.0485287
Q14565 (DMC1)	Pre-ETT	-0.161797	-1.04251	0.71892	0.718797	0.899583	0.0996931	-0.17372	-1.11967	0.79073
Q14565 (DMC1)	Post-ETT	-0.636127	-1.51684	0.24459	0.156878	0.567253	0.281735	-0.650935	-1.54837	0.328628
Q14565 (DMC1)	Case	-0.228201	-0.597375	0.140973	0.225693	0.794048	0.0791925	-0.222612	-0.646787	0.196642
Q14565 (DMC1)	Control	0.246129	-0.172475	0.664734	0.249151	0.547476	0.0859828	0.244571	-0.24746	0.746996
Q14565 (DMC1)	Interaction	-0.47433	-1.03247	0.0838087	0.095781	0.344782	0.231421	-0.469235	-1.14251	0.169241
Q14566 (MCM6)	Pre-ETT	0.267125	-0.950464	1.48471	0.667201	0.877193	0.109471	0.271311	-0.868824	1.39861
Q14566 (MCM6)	Post-ETT	0.452834	-0.764755	1.67042	0.466044	0.771763	0.147547	0.437086	-0.714613	1.64534
Q14566 (MCM6)	Case	0.100936	-0.120863	0.322734	0.372427	0.825458	0.0332204	0.0996735	-0.191645	0.371221
Q14566 (MCM6)	Control	-0.0847732	-0.336269	0.166723	0.508832	0.752398	0.033546	-0.0804303	-0.414198	0.245692
Q14566 (MCM6)	Interaction	0.185709	-0.149619	0.521037	0.277721	0.58813	0.0562557	0.183465	-0.250143	0.629359
Q14596 (NBR1)	Pre-ETT	-0.304548	-1.02998	0.420885	0.410608	0.757974	0.132085	-0.280107	-0.967566	0.378493
Q14596 (NBR1)	Post-ETT	-0.268075	-0.993509	0.457358	0.468893	0.772847	0.138605	-0.268087	-0.970763	0.431855
Q14596 (NBR1)	Case	0.0329938	-0.113019	0.179007	0.65785	0.886761	0.0282242	0.0328381	-0.144351	0.215565
Q14596 (NBR1)	Control	-0.00347907	-0.169042	0.162084	0.967148	0.985728	0.0245952	-0.00220925	-0.202773	0.193021
Q14596 (NBR1)	Interaction	0.0364729	-0.184278	0.257224	0.746067	0.910896	0.0316933	0.0373427	-0.229892	0.306103
Q14623 (IHH)	Pre-ETT	0.263635	-1.07233	1.5996	0.698924	0.890688	0.0553951	0.28715	-1.24907	1.83024
Q14623 (IHH)	Post-ETT	0.514109	-0.821853	1.85007	0.450706	0.764784	0.068717	0.510408	-0.945903	1.94582
Q14623 (IHH)	Case	-0.0957883	-0.791937	0.60036	0.787402	0.935938	0.0273541	-0.0983572	-0.915019	0.716376
Q14623 (IHH)	Control	-0.346262	-1.13562	0.443096	0.389919	0.673393	0.0435566	-0.330132	-1.2447	0.575656
Q14623 (IHH)	Interaction	0.250474	-0.802004	1.30295	0.640899	0.857947	0.0404418	0.227348	-1.0437	1.50996
Q14624 (ITIH4)	Pre-ETT	0.1731	-0.593651	0.939851	0.658144	0.874639	0.0985889	0.176678	-0.726496	1.00423
Q14624 (ITIH4)	Post-ETT	0.841128	0.0743772	1.60788	0.0315484	0.291206	0.663973	0.836165	-0.0297681	1.67492
Q14624 (ITIH4)	Case	0.461366	0.193122	0.729611	0.000748857	0.326174	1.26947	0.45968	0.140684	0.795866
Q14624 (ITIH4)	Control	-0.206662	-0.510822	0.0974988	0.18296	0.479521	0.0800871	-0.204863	-0.594468	0.159526
Q14624 (ITIH4)	Interaction	0.668028	0.262481	1.07358	0.00124439	0.0578146	1.23072	0.670013	0.159204	1.15647
Q14626 (IL11RA)	Pre-ETT	0.97859	-2.03638	3.99356	0.524673	0.812002	0.133842	0.945042	-1.5075	3.50562
Q14626 (IL11RA)	Post-ETT	1.41952	-1.59545	4.43449	0.356114	0.716651	0.203838	1.41979	-1.11536	3.86651
Q14626 (IL11RA)	Case	0.0840734	-0.185503	0.35365	0.541029	0.862404	0.0162992	0.0841913	-0.326744	0.490659
Q14626 (IL11RA)	Control	-0.356854	-0.662525	-0.0511828	0.0221289	0.2169	0.0798166	-0.361685	-0.800891	0.0796842
Q14626 (IL11RA)	Interaction	0.440927	0.0333658	0.848489	0.0339706	0.203595	0.0732241	0.441646	-0.150128	1.03768
Q14626 (IL11RA)	Pre-ETT	-0.406479	-1.15395	0.340988	0.286493	0.697956	0.170067	-0.387348	-1.1435	0.358479
Q14626 (IL11RA)	Post-ETT	0.0121074	-0.73536	0.759575	0.974673	0.989439	0.0952387	0.00502899	-0.756381	0.759407
Q14626 (IL11RA)	Case	0.162538	-0.0155572	0.340633	0.0736543	0.728986	0.0892103	0.161502	-0.0680666	0.377525
Q14626 (IL11RA)	Control	-0.256049	-0.45799	-0.0541081	0.0129509	0.178017	0.269524	-0.255278	-0.513954	0.00207505
Q14626 (IL11RA)	Interaction	0.418587	0.149332	0.687841	0.00231147	0.0752739	0.79909	0.417653	0.0803007	0.770686
Q14641 (INSL4)	Pre-ETT	0.259437	-1.40297	1.92185	0.7597	0.917273	0.105719	0.229808	-1.40708	1.89999
Q14641 (INSL4)	Post-ETT	1.22121	-0.441201	2.88362	0.149926	0.561507	0.296542	1.16864	-0.44108	2.93175
Q14641 (INSL4)	Case	0.336582	-0.341618	1.01478	0.3307	0.819047	0.0716609	0.342067	-0.44183	1.08317
Q14641 (INSL4)	Control	-0.625188	-1.3942	0.143819	0.111067	0.385996	0.180101	-0.634427	-1.54224	0.242721
Q14641 (INSL4)	Interaction	0.96177	-0.063572	1.98711	0.0659969	0.283734	0.317176	0.970291	-0.256318	2.19322
Q14642 (INPP5A)	Pre-ETT	-0.470387	-1.71154	0.770769	0.457597	0.779186	0.161691	-0.474719	-1.72557	0.744492
Q14642 (INPP5A)	Post-ETT	-0.504995	-1.74615	0.736162	0.425185	0.750768	0.169271	-0.495668	-1.7883	0.769215
Q14642 (INPP5A)	Case	-0.289415	-1.0044	0.425569	0.427565	0.829568	0.0989645	-0.289122	-1.04614	0.470373
Q14642 (INPP5A)	Control	-0.254808	-1.06552	0.555908	0.537884	0.770982	0.0986647	-0.268674	-1.17017	0.636946
Q14642 (INPP5A)	Interaction	-0.0346077	-1.11556	1.04635	0.949966	0.98664	0.105073	-0.0208951	-1.22254	1.23237
Q14653 (IRF3)	Pre-ETT	-0.1139	-1.15492	0.927115	0.8302	0.941564	0.108446	-0.111451	-1.26183	0.94804
Q14653 (IRF3)	Post-ETT	-1.15258	-2.19359	-0.111562	0.0300063	0.284896	1.0623	-1.14359	-2.24798	-0.0628304
Q14653 (IRF3)	Case	-0.654076	-1.50397	0.195821	0.131458	0.740757	0.299502	-0.646979	-1.50426	0.230175
Q14653 (IRF3)	Control	0.384601	-0.579092	1.34829	0.434095	0.708812	0.144208	0.375231	-0.666927	1.31659
Q14653 (IRF3)	Interaction	-1.03868	-2.3236	0.246246	0.113114	0.374031	0.448482	-1.0296	-2.27686	0.287999
Q14677 (CLINT1)	Pre-ETT	0.0376733	-1.04432	1.11967	0.945593	0.981551	0.116127	0.0316063	-1.06027	1.0776
Q14677 (CLINT1)	Post-ETT	-0.208227	-1.29022	0.873771	0.706034	0.884175	0.126823	-0.2086	-1.27545	0.973984
Q14677 (CLINT1)	Case	-0.318763	-1.128	0.490474	0.44009	0.83718	0.124332	-0.317774	-1.16907	0.516109
Q14677 (CLINT1)	Control	-0.0728635	-0.990453	0.844726	0.87632	0.949335	0.106724	-0.0733949	-1.02204	0.856698
Q14677 (CLINT1)	Interaction	-0.2459	-1.46935	0.977553	0.693633	0.884041	0.134368	-0.227933	-1.44707	1.02228
Q14681 (KCTD2)	Pre-ETT	0.0893681	-1.05019	1.22892	0.87784	0.957099	0.120091	0.0892753	-1.19734	1.34229
Q14681 (KCTD2)	Post-ETT	0.376746	-0.762811	1.5163	0.516999	0.800137	0.127698	0.382392	-0.754725	1.53738
Q14681 (KCTD2)	Case	0.127085	-0.361789	0.615958	0.610402	0.879999	0.0620677	0.131353	-0.424473	0.684171
Q14681 (KCTD2)	Control	-0.160293	-0.714624	0.394038	0.570882	0.790164	0.0724591	-0.144041	-0.768534	0.475031
Q14681 (KCTD2)	Interaction	0.287378	-0.45173	1.02649	0.44602	0.732402	0.1025	0.278629	-0.552701	1.13145
Q14693 (LPIN1)	Pre-ETT	0.228036	-0.443188	0.899259	0.505499	0.803838	0.107904	0.195472	-0.675541	1.04643
Q14693 (LPIN1)	Post-ETT	-0.0790563	-0.75028	0.592167	0.817436	0.930076	0.0987747	-0.0871315	-0.945306	0.769176
Q14693 (LPIN1)	Case	-0.288352	-0.894906	0.318201	0.351462	0.821562	0.120957	-0.284428	-0.923609	0.354469
Q14693 (LPIN1)	Control	0.0187399	-0.669027	0.706507	0.95741	0.983954	0.0886475	0.0114418	-0.705952	0.776948
Q14693 (LPIN1)	Interaction	-0.307092	-1.22411	0.60993	0.511598	0.779135	0.12582	-0.294811	-1.2583	0.676754
Q14694 (USP10)	Pre-ETT	0.0621803	-0.914386	1.03875	0.900685	0.966954	0.0938312	0.0485484	-1.03993	1.1161
Q14694 (USP10)	Post-ETT	-0.379776	-1.35634	0.596791	0.445936	0.760766	0.137148	-0.375822	-1.53188	0.778175
Q14694 (USP10)	Case	-0.25618	-0.967282	0.454922	0.480131	0.84893	0.0917426	-0.241193	-1.00206	0.520868
Q14694 (USP10)	Control	0.185776	-0.620537	0.99209	0.651572	0.839616	0.077345	0.192433	-0.69889	1.0704
Q14694 (USP10)	Interaction	-0.441956	-1.51704	0.633129	0.420404	0.710598	0.113602	-0.420917	-1.59987	0.746497
Q14696 (MESD)	Pre-ETT	-0.383281	-1.57768	0.811116	0.529381	0.813774	0.12969	-0.388114	-1.62736	0.830883
Q14696 (MESD)	Post-ETT	-0.228133	-1.42253	0.966264	0.708138	0.885018	0.124785	-0.202563	-1.39643	0.992727
Q14696 (MESD)	Case	-0.309356	-1.02586	0.407149	0.397426	0.825458	0.100184	-0.304095	-1.06167	0.522434
Q14696 (MESD)	Control	-0.464504	-1.27694	0.347937	0.262463	0.563225	0.160366	-0.466807	-1.41953	0.438208
Q14696 (MESD)	Interaction	0.155148	-0.928105	1.2384	0.77893	0.926183	0.0997081	0.137931	-1.03706	1.39652
Q14696 (MESD)	Pre-ETT	0.458296	-0.361379	1.27797	0.273143	0.689075	0.130788	0.447447	-0.544965	1.50225
Q14696 (MESD)	Post-ETT	0.0555733	-0.764102	0.875249	0.894285	0.956751	0.0750332	0.0634736	-0.933304	1.04964
Q14696 (MESD)	Case	-0.569469	-0.955096	-0.183842	0.00379946	0.473319	0.664697	-0.574448	-1.0236	-0.0980765
Q14696 (MESD)	Control	-0.166746	-0.604006	0.270514	0.454811	0.723453	0.058054	-0.164564	-0.697371	0.37301
Q14696 (MESD)	Interaction	-0.402723	-0.985736	0.18029	0.175779	0.471155	0.102594	-0.397099	-1.11393	0.277904
Q14703 (MBTPS1)	Pre-ETT	1.7541	-1.08304	4.59123	0.225599	0.653345	0.174438	1.73669	-1.37682	4.80819
Q14703 (MBTPS1)	Post-ETT	2.33442	-0.502718	5.17155	0.106815	0.491078	0.321978	2.31088	-0.964722	5.42926
Q14703 (MBTPS1)	Case	0.230669	-0.843941	1.30528	0.673964	0.891758	0.0410668	0.23385	-1.07296	1.50336
Q14703 (MBTPS1)	Control	-0.349651	-1.56815	0.868843	0.573831	0.792068	0.0488875	-0.353043	-1.86551	1.15557
Q14703 (MBTPS1)	Interaction	0.580321	-1.04434	2.20498	0.483871	0.760338	0.0701844	0.585478	-1.43822	2.55677
Q14714 (SSPN)	Pre-ETT	-0.645657	-1.48751	0.196197	0.132791	0.550516	0.232767	-0.639243	-1.60796	0.336565
Q14714 (SSPN)	Post-ETT	-0.533538	-1.37539	0.308315	0.214178	0.628769	0.180835	-0.52848	-1.48055	0.462546
Q14714 (SSPN)	Case	-0.224578	-0.978323	0.529166	0.559239	0.866366	0.10091	-0.241162	-1.00586	0.533991
Q14714 (SSPN)	Control	-0.336697	-1.19136	0.517969	0.440037	0.714329	0.14636	-0.330437	-1.2055	0.583535
Q14714 (SSPN)	Interaction	0.112119	-1.02744	1.25167	0.847086	0.952043	0.119974	0.0962746	-1.08398	1.30929
Q14738 (PPP2R5D)	Pre-ETT	0.643241	-0.303733	1.59021	0.183082	0.612146	0.249228	0.622724	-0.351247	1.6015
Q14738 (PPP2R5D)	Post-ETT	-0.277933	-1.22491	0.66904	0.565128	0.819152	0.115859	-0.265365	-1.28116	0.775792
Q14738 (PPP2R5D)	Case	-0.0978756	-0.836655	0.640904	0.795125	0.938897	0.0794791	-0.094815	-0.858792	0.665064
Q14738 (PPP2R5D)	Control	0.823299	-0.0143988	1.661	0.05407	0.29324	0.48941	0.799258	-0.0732792	1.65707
Q14738 (PPP2R5D)	Interaction	-0.921174	-2.0381	0.195756	0.105996	0.361391	0.282766	-0.887304	-2.04702	0.290043
Q14749 (GNMT)	Pre-ETT	3.67752	-4.96177	12.3168	0.404109	0.75563	0.157292	3.71388	-3.37457	11.1143
Q14749 (GNMT)	Post-ETT	4.35571	-4.28358	12.995	0.323072	0.701399	0.214314	4.40397	-3.14172	11.6116
Q14749 (GNMT)	Case	0.412725	-0.204436	1.02989	0.189952	0.769224	0.0179742	0.416047	-0.52491	1.37937
Q14749 (GNMT)	Control	-0.265466	-0.965261	0.434329	0.457173	0.724179	0.0159324	-0.285455	-1.36615	0.841781
Q14749 (GNMT)	Interaction	0.678191	-0.254869	1.61125	0.154275	0.441844	0.0308627	0.694237	-0.799553	2.1418
Q14764 (MVP)	Pre-ETT	0.0614545	-0.984616	1.10752	0.908331	0.968643	0.120241	0.0555655	-1.0338	1.13174
Q14764 (MVP)	Post-ETT	-0.147931	-1.194	0.898139	0.781649	0.91827	0.125761	-0.145278	-1.23768	0.966651
Q14764 (MVP)	Case	-0.364658	-1.11148	0.382161	0.33856	0.819047	0.132292	-0.357816	-1.1824	0.422364
Q14764 (MVP)	Control	-0.155272	-1.00209	0.691542	0.719311	0.876591	0.100855	-0.148582	-1.04587	0.770002
Q14764 (MVP)	Interaction	-0.209386	-1.33847	0.9197	0.716254	0.897281	0.116135	-0.215619	-1.42671	0.967295
Q14773 (ICAM4)	Pre-ETT	-0.748268	-1.46779	-0.0287485	0.0415225	0.355851	0.450701	-0.770584	-1.61121	0.0965195
Q14773 (ICAM4)	Post-ETT	-0.609335	-1.32885	0.110184	0.0969501	0.478341	0.363827	-0.637374	-1.4999	0.199155
Q14773 (ICAM4)	Case	0.0666446	-0.0432026	0.176492	0.234394	0.79531	0.0230619	0.068523	-0.100528	0.228336
Q14773 (ICAM4)	Control	-0.0722882	-0.196843	0.0522668	0.255326	0.554492	0.0222342	-0.06989	-0.248014	0.109616
Q14773 (ICAM4)	Interaction	0.138933	-0.0271405	0.305006	0.101077	0.352554	0.0449121	0.138328	-0.102541	0.375672
Q14781 (CBX2)	Pre-ETT	1.90624	-0.477107	4.28959	0.116972	0.522014	0.474269	1.81276	-0.394342	3.98004
Q14781 (CBX2)	Post-ETT	1.86918	-0.514168	4.25252	0.124261	0.515766	0.461707	1.8632	-0.408782	4.1103
Q14781 (CBX2)	Case	0.242905	-0.28413	0.769941	0.366352	0.825458	0.0365212	0.247759	-0.427	0.904099
Q14781 (CBX2)	Control	0.279966	-0.317636	0.877568	0.358509	0.651816	0.0446108	0.275393	-0.448166	0.982402
Q14781 (CBX2)	Interaction	-0.0370608	-0.833864	0.759742	0.927364	0.981574	0.0385494	-0.0295348	-0.956884	0.903371
Q14790 (CASP8)	Pre-ETT	0.378084	-0.722074	1.47824	0.500587	0.80087	0.117291	0.357228	-0.827886	1.51503
Q14790 (CASP8)	Post-ETT	0.0433659	-1.05679	1.14352	0.938419	0.97435	0.0932698	0.0747945	-1.09395	1.20922
Q14790 (CASP8)	Case	0.254103	-0.526732	1.03494	0.52359	0.855891	0.0870612	0.256451	-0.590162	1.10878
Q14790 (CASP8)	Control	0.588821	-0.296562	1.4742	0.192415	0.490469	0.174122	0.564788	-0.380567	1.50904
Q14790 (CASP8)	Interaction	-0.334718	-1.51523	0.845793	0.578402	0.822045	0.104281	-0.312838	-1.59376	1.00866
Q147U7 (SMCO1)	Pre-ETT	0.702996	-0.970803	2.3768	0.410402	0.757974	0.163168	0.700386	-1.05409	2.52301
Q147U7 (SMCO1)	Post-ETT	1.38562	-0.288174	3.05942	0.104692	0.488301	0.408043	1.36321	-0.448559	3.13552
Q147U7 (SMCO1)	Case	0.142971	-0.565997	0.85194	0.69266	0.89801	0.0551853	0.148225	-0.634116	0.989411
Q147U7 (SMCO1)	Control	-0.539657	-1.34355	0.264238	0.188265	0.485959	0.125291	-0.533543	-1.4275	0.344426
Q147U7 (SMCO1)	Interaction	0.682628	-0.389231	1.75449	0.211947	0.513584	0.146014	0.689316	-0.497833	1.83878
Q14807 (KIF22)	Pre-ETT	-0.404315	-1.20169	0.393057	0.320312	0.718568	0.162203	-0.425144	-1.20781	0.421561
Q14807 (KIF22)	Post-ETT	-0.558763	-1.35613	0.238609	0.16961	0.58381	0.295353	-0.549042	-1.30957	0.202046
Q14807 (KIF22)	Case	-0.122105	-0.404118	0.159909	0.396097	0.825458	0.0572587	-0.121862	-0.44313	0.203645
Q14807 (KIF22)	Control	0.0323439	-0.28743	0.352117	0.842855	0.935671	0.0467036	0.0333691	-0.343238	0.404157
Q14807 (KIF22)	Interaction	-0.154449	-0.580813	0.271916	0.477712	0.754915	0.0641292	-0.150569	-0.640708	0.345142
Q14814 (MEF2D)	Pre-ETT	-0.535571	-1.28183	0.210685	0.15954	0.586833	0.408183	-0.542569	-1.12952	0.0886354
Q14814 (MEF2D)	Post-ETT	-0.611538	-1.35779	0.134718	0.108243	0.493681	0.573546	-0.59416	-1.19319	0.0475046
Q14814 (MEF2D)	Case	-0.04204	-0.100115	0.0160352	0.155958	0.755464	0.0208177	-0.0415966	-0.132839	0.0515516
Q14814 (MEF2D)	Control	0.033927	-0.0319241	0.0997781	0.312597	0.607516	0.0182133	0.0354474	-0.0620871	0.141813
Q14814 (MEF2D)	Interaction	-0.075967	-0.163769	0.0118345	0.0899262	0.332112	0.0356439	-0.0774696	-0.212734	0.0522368
Q14833 (GRM4)	Pre-ETT	0.0241923	-0.709412	0.757797	0.948465	0.981856	0.0893143	0.0404752	-0.871634	0.962697
Q14833 (GRM4)	Post-ETT	-0.0522803	-0.785885	0.681324	0.888915	0.954375	0.100831	-0.0334372	-0.986923	0.95687
Q14833 (GRM4)	Case	-0.00725462	-0.310551	0.296042	0.962608	0.990933	0.0351217	-0.00797351	-0.37238	0.355282
Q14833 (GRM4)	Control	0.0692179	-0.274688	0.413124	0.693226	0.862692	0.0488964	0.0735623	-0.35272	0.477836
Q14833 (GRM4)	Interaction	-0.0764726	-0.535014	0.382069	0.743766	0.909547	0.0525431	-0.0803748	-0.650728	0.498546
Q14847 (LASP1)	Pre-ETT	-0.305551	-1.48477	0.873663	0.611555	0.851069	0.142287	-0.29241	-1.50442	0.895189
Q14847 (LASP1)	Post-ETT	-0.652037	-1.83125	0.527177	0.278477	0.668592	0.210608	-0.652344	-1.89243	0.532265
Q14847 (LASP1)	Case	-0.398218	-1.09953	0.303099	0.265753	0.802441	0.13228	-0.3885	-1.17397	0.379684
Q14847 (LASP1)	Control	-0.0517319	-0.846951	0.743487	0.898542	0.95914	0.0846726	-0.046733	-0.922097	0.871304
Q14847 (LASP1)	Interaction	-0.346486	-1.40678	0.713806	0.521858	0.786388	0.121412	-0.354626	-1.50594	0.819873
Q14863 (POU6F1)	Pre-ETT	0.105657	-0.684457	0.895771	0.79325	0.931607	0.109178	0.118314	-0.652957	0.921759
Q14863 (POU6F1)	Post-ETT	0.097057	-0.693057	0.887171	0.809741	0.927892	0.11727	0.0913739	-0.677233	0.860832
Q14863 (POU6F1)	Case	-0.023387	-0.234243	0.187469	0.827906	0.949933	0.0354717	-0.023022	-0.280822	0.222832
Q14863 (POU6F1)	Control	-0.0147873	-0.253875	0.224301	0.903516	0.960141	0.0414773	-0.0156623	-0.303743	0.27217
Q14863 (POU6F1)	Interaction	-0.0085997	-0.327383	0.310184	0.957833	0.987795	0.0526554	-0.0105447	-0.395526	0.384436
Q14896 (MYBPC3)	Pre-ETT	0.0735078	-0.823514	0.970529	0.872399	0.955331	0.105233	0.0785656	-0.788817	0.952629
Q14896 (MYBPC3)	Post-ETT	0.23937	-0.657651	1.13639	0.600963	0.835293	0.121986	0.21411	-0.625655	1.1665
Q14896 (MYBPC3)	Case	0.157832	-0.0416023	0.357267	0.120874	0.73075	0.0794328	0.160632	-0.0868061	0.415399
Q14896 (MYBPC3)	Control	-0.00802996	-0.234168	0.218108	0.944515	0.9788	0.0326793	-0.0118124	-0.302007	0.266868
Q14896 (MYBPC3)	Interaction	0.165862	-0.135654	0.467379	0.280961	0.591066	0.0640349	0.169023	-0.201209	0.550629
Q14914 (PTGR1)	Pre-ETT	-1.11288	-2.09581	-0.129953	0.0264806	0.291345	1.23708	-1.10328	-2.11794	-0.11565
Q14914 (PTGR1)	Post-ETT	-0.808718	-1.79165	0.174213	0.106835	0.491078	0.433739	-0.812126	-1.79259	0.22833
Q14914 (PTGR1)	Case	0.0487906	-0.337374	0.434955	0.804417	0.942294	0.0437721	0.050072	-0.388916	0.492059
Q14914 (PTGR1)	Control	-0.255375	-0.693244	0.182494	0.252999	0.55202	0.0895823	-0.251238	-0.795088	0.249934
Q14914 (PTGR1)	Interaction	0.304166	-0.27966	0.887991	0.307199	0.615017	0.0963793	0.297551	-0.370663	1.00343
Q14914 (PTGR1)	Pre-ETT	-0.89681	-1.7133	-0.080317	0.0313374	0.317995	0.774805	-0.895354	-1.796	-0.0681588
Q14914 (PTGR1)	Post-ETT	-0.660871	-1.47736	0.155621	0.112649	0.500762	0.252167	-0.650769	-1.55934	0.208019
Q14914 (PTGR1)	Case	0.160436	-0.354618	0.675491	0.54152	0.862595	0.0561719	0.154074	-0.431296	0.786438
Q14914 (PTGR1)	Control	-0.0755021	-0.659519	0.508515	0.79997	0.915584	0.0563266	-0.070344	-0.731593	0.570457
Q14914 (PTGR1)	Interaction	0.235938	-0.542751	1.01463	0.552607	0.80722	0.0801656	0.234931	-0.601268	1.1113
Q14919 (DRAP1)	Pre-ETT	2.10745	-1.41477	5.62966	0.240914	0.665114	0.308228	2.0852	-0.655766	4.98208
Q14919 (DRAP1)	Post-ETT	1.74804	-1.77417	5.27026	0.330696	0.708243	0.197397	1.71539	-1.0408	4.66838
Q14919 (DRAP1)	Case	-0.0257151	-0.257297	0.205867	0.827712	0.949933	0.0104369	-0.0231763	-0.391764	0.345507
Q14919 (DRAP1)	Control	0.333686	0.0710968	0.596275	0.0127517	0.176673	0.0536229	0.332957	-0.0996326	0.745487
Q14919 (DRAP1)	Interaction	-0.359401	-0.70952	-0.00928221	0.0442278	0.23346	0.0451551	-0.358595	-0.924267	0.218926
Q14934 (NFATC4)	Pre-ETT	0.703078	-0.502507	1.90866	0.25303	0.679433	0.202658	0.679241	-0.575861	1.94787
Q14934 (NFATC4)	Post-ETT	0.756462	-0.449122	1.96205	0.218769	0.631827	0.224757	0.721482	-0.503239	1.96411
Q14934 (NFATC4)	Case	0.180755	-0.58095	0.94246	0.641856	0.882778	0.0797634	0.163292	-0.688414	1.06518
Q14934 (NFATC4)	Control	0.127371	-0.736322	0.991063	0.772551	0.900394	0.0883378	0.102113	-0.867089	1.10646
Q14934 (NFATC4)	Interaction	0.0533844	-1.09821	1.20497	0.927605	0.981574	0.100041	0.0796331	-1.24562	1.36641
Q14943 (KIR3DS1)	Pre-ETT	-0.66496	-1.90294	0.573017	0.292449	0.702785	0.16729	-0.645942	-1.89537	0.61712
Q14943 (KIR3DS1)	Post-ETT	-0.226843	-1.46482	1.01113	0.719492	0.890927	0.0967485	-0.214922	-1.51818	1.15233
Q14943 (KIR3DS1)	Case	-0.225959	-0.996146	0.544228	0.565278	0.867338	0.0807474	-0.224755	-1.12985	0.649559
Q14943 (KIR3DS1)	Control	-0.664076	-1.53739	0.209234	0.136124	0.420249	0.19776	-0.661309	-1.58232	0.308589
Q14943 (KIR3DS1)	Interaction	0.438117	-0.726296	1.60253	0.46085	0.744648	0.116698	0.418135	-0.860151	1.73335
Q14956 (GPNMB)	Pre-ETT	-0.284953	-1.49936	0.929452	0.645592	0.867052	0.107347	-0.273063	-1.481	0.95179
Q14956 (GPNMB)	Post-ETT	0.0557518	-1.15865	1.27016	0.928304	0.969106	0.0930431	0.0521588	-1.16172	1.19091
Q14956 (GPNMB)	Case	0.169695	-0.12138	0.46077	0.253185	0.800334	0.0506084	0.167988	-0.185772	0.527448
Q14956 (GPNMB)	Control	-0.17101	-0.501058	0.159039	0.309855	0.60473	0.045153	-0.16863	-0.575653	0.247601
Q14956 (GPNMB)	Interaction	0.340705	-0.0993598	0.780769	0.129157	0.401485	0.0898129	0.340006	-0.209303	0.861434
Q14956 (GPNMB)	Pre-ETT	-0.369313	-1.56926	0.830631	0.546357	0.823475	0.117184	-0.346674	-1.52695	0.862413
Q14956 (GPNMB)	Post-ETT	0.213059	-0.986884	1.413	0.727835	0.895639	0.0910407	0.213245	-0.911806	1.31527
Q14956 (GPNMB)	Case	0.261163	-0.0762241	0.598551	0.129226	0.738581	0.0780295	0.255369	-0.148899	0.664323
Q14956 (GPNMB)	Control	-0.321209	-0.70377	0.0613524	0.0998381	0.369504	0.103288	-0.318021	-0.769059	0.154407
Q14956 (GPNMB)	Interaction	0.582372	0.0722904	1.09245	0.0252383	0.178122	0.328644	0.574559	-0.0469529	1.17852
Q14956 (GPNMB)	Pre-ETT	-0.52207	-1.37282	0.328685	0.229076	0.655758	0.209331	-0.503558	-1.37597	0.343024
Q14956 (GPNMB)	Post-ETT	-0.4387	-1.28946	0.412054	0.312172	0.69183	0.158042	-0.439747	-1.24216	0.424824
Q14956 (GPNMB)	Case	-0.00218094	-0.320469	0.316107	0.989285	0.998531	0.0436408	-0.00547081	-0.380271	0.3689
Q14956 (GPNMB)	Control	-0.0855503	-0.446455	0.275355	0.64222	0.835828	0.0468648	-0.0779373	-0.483602	0.326767
Q14956 (GPNMB)	Interaction	0.0833694	-0.397837	0.564576	0.734184	0.904853	0.0594705	0.0676536	-0.478741	0.598101
Q14956 (GPNMB)	Pre-ETT	-0.97242	-1.85436	-0.0904848	0.0306913	0.315931	0.983824	-0.970689	-1.90615	-0.0722
Q14956 (GPNMB)	Post-ETT	-0.488973	-1.37091	0.392962	0.277184	0.668592	0.179814	-0.485567	-1.37844	0.465367
Q14956 (GPNMB)	Case	0.18818	-0.121079	0.497438	0.233021	0.79531	0.075322	0.187678	-0.18681	0.542779
Q14956 (GPNMB)	Control	-0.295268	-0.645934	0.0553986	0.0988761	0.367895	0.157316	-0.292451	-0.680946	0.120675
Q14956 (GPNMB)	Interaction	0.483447	0.0158924	0.951002	0.042705	0.228932	0.300176	0.482759	-0.0398347	0.991885
Q14974 (KPNB1)	Pre-ETT	0.0248786	-1.0026	1.05236	0.962149	0.986396	0.102085	0.0207753	-1.03541	1.05538
Q14974 (KPNB1)	Post-ETT	-0.826918	-1.8544	0.200561	0.114707	0.503696	0.365048	-0.811738	-1.91201	0.271528
Q14974 (KPNB1)	Case	-0.634529	-1.56532	0.296268	0.181511	0.764758	0.246537	-0.623803	-1.53618	0.248023
Q14974 (KPNB1)	Control	0.217268	-0.838156	1.27269	0.686598	0.859321	0.103036	0.209838	-0.826569	1.23631
Q14974 (KPNB1)	Interaction	-0.851797	-2.25903	0.555435	0.235478	0.543213	0.283238	-0.824609	-2.2148	0.569222
Q14982 (OPCML)	Pre-ETT	0.613968	-0.297271	1.52521	0.186645	0.616695	0.0955726	0.615219	-0.429273	1.5789
Q14982 (OPCML)	Post-ETT	-0.0640031	-0.975243	0.847236	0.890507	0.954987	0.040255	-0.0690972	-1.01272	0.904827
Q14982 (OPCML)	Case	0.0361016	-0.561614	0.633817	0.905766	0.972219	0.0257964	0.0397914	-0.634644	0.719936
Q14982 (OPCML)	Control	0.714073	0.0363275	1.39182	0.0389212	0.267241	0.186702	0.708612	-0.0599153	1.428
Q14982 (OPCML)	Interaction	-0.677972	-1.58163	0.225689	0.141436	0.418542	0.0946095	-0.649421	-1.66344	0.366334
Q14995 (NR1D2)	Pre-ETT	-0.404146	-1.28292	0.474626	0.367383	0.738184	0.162224	-0.417216	-1.31954	0.464552
Q14995 (NR1D2)	Post-ETT	0.0859122	-0.79286	0.964684	0.848045	0.941481	0.0991434	0.0908473	-0.778825	0.925768
Q14995 (NR1D2)	Case	0.302657	0.0414747	0.563839	0.023135	0.728986	0.291015	0.299094	-0.00905309	0.601494
Q14995 (NR1D2)	Control	-0.187402	-0.483555	0.108751	0.214886	0.513996	0.085547	-0.180828	-0.543816	0.160231
Q14995 (NR1D2)	Interaction	0.490059	0.0951884	0.884929	0.0149976	0.143197	0.522472	0.483757	0.0257984	0.957793
Q14BN4 (SLMAP)	Pre-ETT	2.56511	-0.973274	6.1035	0.155359	0.581192	0.355183	2.53491	-0.856448	6.11521
Q14BN4 (SLMAP)	Post-ETT	1.04388	-2.49451	4.58227	0.563115	0.819152	0.117379	1.017	-2.31518	4.37074
Q14BN4 (SLMAP)	Case	-0.435412	-1.18389	0.313067	0.254217	0.800334	0.0484046	-0.418296	-1.31819	0.481217
Q14BN4 (SLMAP)	Control	1.08582	0.237126	1.93452	0.0121561	0.173238	0.361585	1.08015	0.0528063	2.13804
Q14BN4 (SLMAP)	Interaction	-1.52123	-2.65283	-0.389639	0.00841784	0.119319	0.450258	-1.51158	-2.89995	-0.14044
Q14CN4 (KRT72)	Pre-ETT	-0.0856965	-0.864568	0.693175	0.829262	0.941564	0.0862594	-0.0633112	-0.803175	0.666226
Q14CN4 (KRT72)	Post-ETT	0.205547	-0.573325	0.984418	0.604988	0.836931	0.101032	0.221989	-0.551421	0.953615
Q14CN4 (KRT72)	Case	0.0108899	-0.200295	0.222075	0.919497	0.97755	0.0283479	0.00771579	-0.23794	0.261666
Q14CN4 (KRT72)	Control	-0.280353	-0.519814	-0.0408917	0.0217527	0.21564	0.258191	-0.281144	-0.567964	0.0178973
Q14CN4 (KRT72)	Interaction	0.291243	-0.0280388	0.610525	0.0738013	0.300949	0.145332	0.292014	-0.0902444	0.671015
Q14CS0 (UBXN2B)	Pre-ETT	0.31546	-0.888457	1.51938	0.607555	0.849195	0.131832	0.287506	-0.941972	1.58926
Q14CS0 (UBXN2B)	Post-ETT	-0.184901	-1.38882	1.01902	0.763402	0.909271	0.12533	-0.164184	-1.43659	1.08536
Q14CS0 (UBXN2B)	Case	-0.167663	-0.813734	0.478409	0.61101	0.879999	0.0783491	-0.16444	-0.886003	0.586285
Q14CS0 (UBXN2B)	Control	0.332699	-0.399878	1.06528	0.373404	0.66275	0.11184	0.329569	-0.520151	1.16777
Q14CS0 (UBXN2B)	Interaction	-0.500362	-1.47713	0.476407	0.315371	0.621461	0.154374	-0.498846	-1.58869	0.599395
Q14CZ0 (C16orf72)	Pre-ETT	0.956511	-2.13009	4.04311	0.543602	0.822839	0.129176	0.96189	-2.06069	3.86576
Q14CZ0 (C16orf72)	Post-ETT	1.86694	-1.21967	4.95354	0.235825	0.641	0.259032	1.82259	-1.03125	4.75928
Q14CZ0 (C16orf72)	Case	0.329297	-0.343888	1.00248	0.337689	0.819047	0.044547	0.331695	-0.521851	1.14699
Q14CZ0 (C16orf72)	Control	-0.581127	-1.34445	0.182194	0.13566	0.419606	0.0742052	-0.567463	-1.47684	0.330508
Q14CZ0 (C16orf72)	Interaction	0.910425	-0.107337	1.92819	0.0795575	0.312979	0.1298	0.895101	-0.393226	2.10378
Q14CZ8 (HEPACAM)	Pre-ETT	-0.48649	-2.03288	1.0599	0.5375	0.818766	0.129169	-0.49691	-2.1406	1.2171
Q14CZ8 (HEPACAM)	Post-ETT	0.893272	-0.653122	2.43967	0.257563	0.65624	0.195973	0.861443	-0.808906	2.57882
Q14CZ8 (HEPACAM)	Case	0.360462	-0.348847	1.06977	0.319236	0.819047	0.0827853	0.355191	-0.440282	1.18489
Q14CZ8 (HEPACAM)	Control	-1.0193	-1.82358	-0.215019	0.0129935	0.178252	0.77917	-1.01869	-1.913	-0.101406
Q14CZ8 (HEPACAM)	Interaction	1.37976	0.307387	2.45214	0.0116766	0.13196	0.95677	1.38263	0.193082	2.60454
Q15004 (PCLAF)	Pre-ETT	0.0773788	-0.822833	0.977591	0.866213	0.953731	0.07816	0.0741487	-0.837291	0.992625
Q15004 (PCLAF)	Post-ETT	0.363679	-0.536533	1.26389	0.428471	0.751388	0.127452	0.379735	-0.564841	1.28623
Q15004 (PCLAF)	Case	0.132114	-0.0740602	0.338289	0.209144	0.783615	0.0438985	0.131797	-0.139832	0.401958
Q15004 (PCLAF)	Control	-0.154186	-0.387966	0.0795941	0.196128	0.494685	0.0554929	-0.155857	-0.463485	0.141195
Q15004 (PCLAF)	Interaction	0.2863	-0.0254065	0.598007	0.0718272	0.296637	0.105955	0.2868	-0.108937	0.682652
Q15006 (EMC2)	Pre-ETT	1.81643	0.554404	3.07845	0.00478785	0.112812	2.82238	1.78944	0.474141	3.1646
Q15006 (EMC2)	Post-ETT	1.53469	0.272668	2.79672	0.0171523	0.229008	1.19112	1.5257	0.213953	2.86137
Q15006 (EMC2)	Case	0.146386	-0.386818	0.679589	0.590516	0.872441	0.0408959	0.149807	-0.50357	0.812771
Q15006 (EMC2)	Control	0.428121	-0.176475	1.03272	0.165176	0.455998	0.0874052	0.427702	-0.25819	1.11823
Q15006 (EMC2)	Interaction	-0.281735	-1.08786	0.524392	0.493349	0.767101	0.0619322	-0.270962	-1.17931	0.646815
Q15007 (WTAP)	Pre-ETT	-0.332061	-0.87639	0.212269	0.231834	0.656898	0.106545	-0.314857	-1.02599	0.409433
Q15007 (WTAP)	Post-ETT	-0.0786881	-0.623018	0.465641	0.776923	0.915745	0.0718083	-0.063676	-0.742637	0.668289
Q15007 (WTAP)	Case	0.0266124	-0.42751	0.480734	0.908558	0.973583	0.0537622	0.0300307	-0.503441	0.530347
Q15007 (WTAP)	Control	-0.22676	-0.741686	0.288166	0.388073	0.672548	0.084175	-0.224476	-0.789905	0.360203
Q15007 (WTAP)	Interaction	0.253373	-0.433195	0.939941	0.46949	0.74902	0.0898322	0.253572	-0.513388	0.997028
Q15008 (PSMD6)	Pre-ETT	0.241908	-0.685562	1.16938	0.609205	0.84996	0.10889	0.248352	-0.816448	1.27753
Q15008 (PSMD6)	Post-ETT	-0.732692	-1.66016	0.194778	0.121538	0.510601	0.283252	-0.6965	-1.72862	0.310904
Q15008 (PSMD6)	Case	-0.538327	-1.37797	0.301316	0.208896	0.783528	0.179468	-0.529943	-1.37305	0.338298
Q15008 (PSMD6)	Control	0.436273	-0.515793	1.38834	0.369116	0.658232	0.150335	0.427649	-0.579216	1.40764
Q15008 (PSMD6)	Interaction	-0.9746	-2.24402	0.294821	0.132384	0.40564	0.40744	-0.959721	-2.26775	0.348394
Q15014 (MORF4L2)	Pre-ETT	-0.38278	-1.20716	0.441601	0.362792	0.736936	0.19315	-0.382088	-1.05883	0.329255
Q15014 (MORF4L2)	Post-ETT	-0.48718	-1.31156	0.337201	0.246754	0.649548	0.28966	-0.479896	-1.14202	0.193802
Q15014 (MORF4L2)	Case	-0.0511497	-0.106507	0.0042078	0.0701433	0.728986	0.0273002	-0.0508618	-0.143111	0.0385348
Q15014 (MORF4L2)	Control	0.0532505	-0.00951899	0.11602	0.0963654	0.362619	0.0287102	0.0539858	-0.0462242	0.148621
Q15014 (MORF4L2)	Interaction	-0.1044	-0.188093	-0.0207075	0.014489	0.142406	0.0852101	-0.103512	-0.229544	0.0237106
Q15018 (ABRAXAS2)	Pre-ETT	0.448655	-0.520426	1.41773	0.364194	0.736936	0.149836	0.44242	-0.660658	1.50748
Q15018 (ABRAXAS2)	Post-ETT	0.41452	-0.554561	1.3836	0.401825	0.741749	0.139347	0.400577	-0.674322	1.48387
Q15018 (ABRAXAS2)	Case	-0.116884	-0.44935	0.215582	0.490786	0.851666	0.0410525	-0.108555	-0.51731	0.304527
Q15018 (ABRAXAS2)	Control	-0.0827496	-0.459731	0.294231	0.667033	0.849108	0.0446994	-0.079839	-0.535885	0.373745
Q15018 (ABRAXAS2)	Interaction	-0.0341347	-0.536776	0.468507	0.894112	0.972389	0.0493012	-0.0386295	-0.644422	0.568417
Q15025 (TNIP1)	Pre-ETT	-0.160182	-1.29358	0.973213	0.78178	0.927357	0.122397	-0.136421	-1.20912	0.869327
Q15025 (TNIP1)	Post-ETT	0.00625073	-1.12714	1.13965	0.991376	0.996591	0.106978	0.00103024	-1.03022	1.0363
Q15025 (TNIP1)	Case	0.131169	-0.0215343	0.283872	0.092265	0.728986	0.0515704	0.127366	-0.0740378	0.34465
Q15025 (TNIP1)	Control	-0.0352639	-0.208413	0.137885	0.689768	0.861309	0.0256418	-0.034014	-0.25337	0.189695
Q15025 (TNIP1)	Interaction	0.166433	-0.0644327	0.397298	0.157669	0.445398	0.0679645	0.165484	-0.136698	0.454385
Q15040 (JOSD1)	Pre-ETT	-0.503194	-1.52504	0.518655	0.334467	0.72727	0.189328	-0.506991	-1.54336	0.59352
Q15040 (JOSD1)	Post-ETT	-0.489084	-1.51093	0.532765	0.348198	0.713592	0.173664	-0.489916	-1.55278	0.595061
Q15040 (JOSD1)	Case	-0.0937364	-0.674347	0.486874	0.751679	0.923392	0.0735992	-0.105494	-0.771884	0.567767
Q15040 (JOSD1)	Control	-0.107847	-0.766197	0.550504	0.748159	0.890811	0.0824397	-0.101943	-0.852402	0.652911
Q15040 (JOSD1)	Interaction	0.0141102	-0.86369	0.89191	0.974867	0.992009	0.0851715	0.00970751	-1.01288	1.00856
Q15041 (ARL6IP1)	Pre-ETT	-0.265918	-1.52416	0.992323	0.678713	0.881199	0.120519	-0.281618	-1.52225	0.943327
Q15041 (ARL6IP1)	Post-ETT	-0.452048	-1.71029	0.806193	0.481336	0.779375	0.148046	-0.444687	-1.67497	0.809352
Q15041 (ARL6IP1)	Case	-0.475912	-1.22224	0.270412	0.211366	0.786443	0.155485	-0.463729	-1.28663	0.345501
Q15041 (ARL6IP1)	Control	-0.289782	-1.13604	0.55647	0.502125	0.750313	0.110394	-0.288733	-1.19867	0.632224
Q15041 (ARL6IP1)	Interaction	-0.18613	-1.31447	0.942207	0.746457	0.910896	0.104732	-0.187992	-1.43229	1.072
Q15046 (KARS1)	Pre-ETT	-0.241266	-1.30038	0.817849	0.655251	0.873557	0.124976	-0.242608	-1.37577	0.89625
Q15046 (KARS1)	Post-ETT	-0.854482	-1.9136	0.204632	0.113815	0.503283	0.406052	-0.841576	-1.97304	0.261594
Q15046 (KARS1)	Case	-0.605477	-1.46713	0.256172	0.168432	0.764119	0.243696	-0.609901	-1.50448	0.269543
Q15046 (KARS1)	Control	0.00773937	-0.969278	0.984757	0.987613	0.99422	0.098758	0.00367012	-0.986159	1.04976
Q15046 (KARS1)	Interaction	-0.613216	-1.91591	0.689474	0.356208	0.658639	0.197936	-0.598332	-1.98266	0.799424
Q15053 (KIAA0040)	Pre-ETT	-0.217229	-1.18438	0.749926	0.659778	0.875177	0.1206	-0.208592	-1.25233	0.836912
Q15053 (KIAA0040)	Post-ETT	-0.5563	-1.52345	0.410854	0.259592	0.65624	0.211935	-0.552623	-1.5012	0.479385
Q15053 (KIAA0040)	Case	-0.407217	-0.823496	0.00906158	0.0551999	0.728986	0.256689	-0.399924	-0.869956	0.087457
Q15053 (KIAA0040)	Control	-0.0681458	-0.540162	0.40387	0.777205	0.902445	0.0570495	-0.0641392	-0.597781	0.467377
Q15053 (KIAA0040)	Interaction	-0.339072	-0.968426	0.290283	0.29099	0.60229	0.122371	-0.347545	-1.08707	0.362856
Q15056 (EIF4H)	Pre-ETT	-0.33928	-1.39449	0.715933	0.528575	0.813504	0.148383	-0.323941	-1.43309	0.80561
Q15056 (EIF4H)	Post-ETT	-0.233449	-1.28866	0.821764	0.664571	0.86714	0.138869	-0.241084	-1.33331	0.822575
Q15056 (EIF4H)	Case	-0.123822	-0.762077	0.514432	0.703771	0.902478	0.0863496	-0.131003	-0.80769	0.564954
Q15056 (EIF4H)	Control	-0.229653	-0.953366	0.494059	0.533975	0.769607	0.104048	-0.210223	-0.97246	0.579112
Q15056 (EIF4H)	Interaction	0.105831	-0.859119	1.07078	0.829799	0.947344	0.100264	0.0828728	-0.988618	1.13295
Q15057 (ACAP2)	Pre-ETT	0.598402	-0.138724	1.33553	0.111586	0.513515	0.321935	0.606259	-0.184216	1.38125
Q15057 (ACAP2)	Post-ETT	0.137148	-0.599978	0.874275	0.71536	0.888418	0.101384	0.144688	-0.657232	0.954586
Q15057 (ACAP2)	Case	-0.0348201	-0.615161	0.545521	0.906387	0.972556	0.0685385	-0.0333074	-0.628463	0.581823
Q15057 (ACAP2)	Control	0.426433	-0.231612	1.08448	0.204043	0.504369	0.185689	0.429363	-0.26297	1.08324
Q15057 (ACAP2)	Interaction	-0.461254	-1.33865	0.41614	0.302836	0.611621	0.154955	-0.45226	-1.36932	0.440001
Q15063 (POSTN)	Pre-ETT	-0.291167	-1.33509	0.752755	0.584608	0.841589	0.122295	-0.306713	-1.35415	0.734805
Q15063 (POSTN)	Post-ETT	0.0717452	-0.972177	1.11567	0.892848	0.956376	0.0995853	0.0758867	-0.987107	1.13094
Q15063 (POSTN)	Case	0.0275654	-0.405088	0.460218	0.900623	0.970672	0.044858	0.0207641	-0.471277	0.50827
Q15063 (POSTN)	Control	-0.335347	-0.825929	0.155236	0.18032	0.474384	0.108192	-0.334231	-0.923633	0.236986
Q15063 (POSTN)	Interaction	0.362912	-0.291198	1.01702	0.276849	0.588041	0.120002	0.368076	-0.374151	1.17563
Q15063 (POSTN)	Pre-ETT	-0.237256	-1.5867	1.11219	0.730399	0.903937	0.107408	-0.237407	-1.55339	1.17449
Q15063 (POSTN)	Post-ETT	0.182315	-1.16713	1.53176	0.791165	0.921651	0.0971865	0.179272	-1.22988	1.60868
Q15063 (POSTN)	Case	0.0288979	-0.625384	0.68318	0.931016	0.97888	0.0571408	0.0318533	-0.730807	0.758846
Q15063 (POSTN)	Control	-0.390673	-1.13256	0.351214	0.302023	0.597316	0.103311	-0.384562	-1.1934	0.431637
Q15063 (POSTN)	Interaction	0.419571	-0.569611	1.40875	0.405783	0.698273	0.0980333	0.41726	-0.695501	1.47316
Q15067 (ACOX1)	Pre-ETT	-0.504477	-1.6134	0.604442	0.372586	0.741114	0.181748	-0.504846	-1.63765	0.66002
Q15067 (ACOX1)	Post-ETT	-0.492364	-1.60128	0.616556	0.384175	0.731107	0.185093	-0.47543	-1.68206	0.644923
Q15067 (ACOX1)	Case	-0.290479	-0.997707	0.416749	0.420812	0.826074	0.110826	-0.289869	-1.06485	0.52048
Q15067 (ACOX1)	Control	-0.302592	-1.10451	0.499329	0.459566	0.725417	0.108725	-0.302229	-1.13743	0.507522
Q15067 (ACOX1)	Interaction	0.0121133	-1.05712	1.08134	0.982285	0.994992	0.104705	0.0100735	-1.08684	1.14838
Q15075 (EEA1)	Pre-ETT	0.642732	-0.472392	1.75786	0.258612	0.682954	0.199281	0.673383	-0.545735	1.81762
Q15075 (EEA1)	Post-ETT	0.23654	-0.878584	1.35166	0.677595	0.873503	0.109724	0.248261	-0.942036	1.4319
Q15075 (EEA1)	Case	0.356087	-0.39983	1.11201	0.355865	0.824366	0.105225	0.359928	-0.448531	1.188
Q15075 (EEA1)	Control	0.762279	-0.0948508	1.61941	0.0813209	0.33956	0.316136	0.761074	-0.160153	1.66423
Q15075 (EEA1)	Interaction	-0.406192	-1.54903	0.736648	0.486043	0.762203	0.108641	-0.40259	-1.64131	0.824162
Q15080 (NCF4)	Pre-ETT	0.798277	0.044787	1.55177	0.0378511	0.340807	0.871633	0.813166	0.0282087	1.54765
Q15080 (NCF4)	Post-ETT	0.0488853	-0.704604	0.802375	0.898814	0.958652	0.0911517	0.0842283	-0.702376	0.857154
Q15080 (NCF4)	Case	0.0333564	-0.44632	0.513033	0.891588	0.9679	0.0638419	0.0430589	-0.496212	0.575867
Q15080 (NCF4)	Control	0.782748	0.238846	1.32665	0.00479265	0.134511	1.77974	0.78361	0.170857	1.36215
Q15080 (NCF4)	Interaction	-0.749391	-1.47459	-0.0241885	0.0428328	0.229088	0.54103	-0.744142	-1.539	0.0663798
Q15084 (PDIA6)	Pre-ETT	-0.293789	-1.49636	0.908781	0.632066	0.862268	0.136802	-0.276762	-1.48025	0.941562
Q15084 (PDIA6)	Post-ETT	-0.342923	-1.54549	0.859647	0.57623	0.824758	0.139096	-0.331203	-1.47788	0.803261
Q15084 (PDIA6)	Case	-0.381762	-1.09122	0.327701	0.291583	0.813525	0.124811	-0.364675	-1.16871	0.450202
Q15084 (PDIA6)	Control	-0.332628	-1.13708	0.471827	0.417705	0.696126	0.11514	-0.32037	-1.18854	0.594727
Q15084 (PDIA6)	Interaction	-0.049134	-1.12174	1.02347	0.92846	0.981574	0.10433	-0.0718066	-1.26224	1.09377
Q15109 (AGER)	Pre-ETT	-0.373694	-0.98053	0.233143	0.227448	0.653999	0.157999	-0.355104	-1.0378	0.263956
Q15109 (AGER)	Post-ETT	-0.199354	-0.80619	0.407483	0.519657	0.80086	0.0958102	-0.197969	-0.845975	0.445549
Q15109 (AGER)	Case	-0.0394029	-0.170615	0.0918093	0.556146	0.866082	0.0237776	-0.0398895	-0.200319	0.131303
Q15109 (AGER)	Control	-0.213743	-0.362523	-0.064962	0.00486648	0.134511	0.348188	-0.21451	-0.406368	-0.0245982
Q15109 (AGER)	Interaction	0.17434	-0.0240345	0.372714	0.0849789	0.322911	0.0813788	0.173257	-0.0639186	0.433018
Q15113 (PCOLCE)	Pre-ETT	-0.534282	-1.31148	0.242919	0.177863	0.608363	0.269446	-0.523338	-1.3228	0.292166
Q15113 (PCOLCE)	Post-ETT	-0.564983	-1.34218	0.212219	0.154219	0.564471	0.298336	-0.550847	-1.32742	0.215973
Q15113 (PCOLCE)	Case	-0.0907193	-0.334082	0.152643	0.465009	0.843959	0.0461718	-0.090305	-0.373718	0.203486
Q15113 (PCOLCE)	Control	-0.0600186	-0.335966	0.215929	0.669895	0.850482	0.0443054	-0.0588001	-0.386099	0.26625
Q15113 (PCOLCE)	Interaction	-0.0307006	-0.398631	0.337229	0.870091	0.962466	0.0481982	-0.0353757	-0.445445	0.403844
Q15116 (PDCD1)	Pre-ETT	-0.183591	-1.0002	0.633017	0.659472	0.875177	0.113161	-0.171644	-0.917326	0.542476
Q15116 (PDCD1)	Post-ETT	-0.157751	-0.974359	0.658857	0.704968	0.884175	0.120047	-0.165479	-0.903828	0.527069
Q15116 (PDCD1)	Case	0.075398	-0.0225677	0.173364	0.131437	0.740757	0.0410945	0.0755904	-0.0584564	0.214391
Q15116 (PDCD1)	Control	0.0495581	-0.0615245	0.160641	0.381894	0.668923	0.0317917	0.050982	-0.103676	0.193285
Q15116 (PDCD1)	Interaction	0.0258399	-0.12227	0.17395	0.732394	0.904853	0.0256658	0.0273088	-0.172311	0.228302
Q15116 (PDCD1)	Pre-ETT	-0.418537	-1.23035	0.393276	0.312267	0.712204	0.247952	-0.421891	-1.17905	0.355856
Q15116 (PDCD1)	Post-ETT	-0.295118	-1.10693	0.516696	0.476153	0.777425	0.146095	-0.283661	-1.04759	0.457775
Q15116 (PDCD1)	Case	0.0383996	-0.0970915	0.173891	0.57857	0.870316	0.0252966	0.0364097	-0.141633	0.216447
Q15116 (PDCD1)	Control	-0.0850198	-0.238652	0.0686128	0.278082	0.577976	0.0394119	-0.084437	-0.286846	0.116878
Q15116 (PDCD1)	Interaction	0.123419	-0.081424	0.328263	0.237646	0.545686	0.052682	0.124084	-0.136045	0.383729
Q15118 (PDK1)	Pre-ETT	0.995961	0.178733	1.81319	0.0169117	0.235559	0.911168	0.965153	0.0945009	1.87447
Q15118 (PDK1)	Post-ETT	0.828376	0.0111485	1.6456	0.0469555	0.337006	0.474415	0.815444	-0.0975466	1.72127
Q15118 (PDK1)	Case	-0.148483	-0.776712	0.479746	0.643191	0.883429	0.0682575	-0.143182	-0.837845	0.534254
Q15118 (PDK1)	Control	0.0191015	-0.693243	0.731446	0.958085	0.984081	0.0725902	0.00926261	-0.7592	0.784385
Q15118 (PDK1)	Interaction	-0.167585	-1.11738	0.782208	0.729476	0.904853	0.0857375	-0.149404	-1.19252	0.889456
Q15119 (PDK2)	Pre-ETT	0.00107761	-0.838566	0.840721	0.997993	0.999058	0.099909	-0.00770309	-0.851335	0.837472
Q15119 (PDK2)	Post-ETT	0.24828	-0.591364	1.08792	0.562215	0.819152	0.118812	0.231613	-0.564985	1.04362
Q15119 (PDK2)	Case	0.164822	-0.046736	0.376379	0.126766	0.733746	0.0829752	0.166121	-0.0867371	0.406548
Q15119 (PDK2)	Control	-0.0823807	-0.322264	0.157503	0.50089	0.750276	0.0472258	-0.0836903	-0.367512	0.20569
Q15119 (PDK2)	Interaction	0.247202	-0.0726426	0.567047	0.129818	0.401939	0.107511	0.239603	-0.141186	0.626724
Q15121 (PEA15)	Pre-ETT	-0.500229	-1.31797	0.317513	0.230548	0.656152	0.244501	-0.499511	-1.33174	0.330539
Q15121 (PEA15)	Post-ETT	-0.37394	-1.19168	0.443802	0.370114	0.726391	0.17526	-0.383738	-1.22907	0.468374
Q15121 (PEA15)	Case	0.0120148	-0.221566	0.245595	0.919697	0.97755	0.0388389	0.00772828	-0.279975	0.276677
Q15121 (PEA15)	Control	-0.114274	-0.379129	0.150581	0.397753	0.679897	0.0610986	-0.116879	-0.431544	0.195716
Q15121 (PEA15)	Interaction	0.126289	-0.226852	0.479429	0.483356	0.7597	0.0612558	0.124836	-0.293269	0.553274
Q15124 (PGM5)	Pre-ETT	0.405811	-0.590467	1.40209	0.42467	0.763548	0.14517	0.412125	-0.645977	1.44614
Q15124 (PGM5)	Post-ETT	-0.174753	-1.17103	0.821526	0.731005	0.896052	0.104192	-0.161907	-1.17989	0.791273
Q15124 (PGM5)	Case	-0.253614	-0.872233	0.365004	0.421672	0.826074	0.0903705	-0.259188	-0.93716	0.417005
Q15124 (PGM5)	Control	0.326949	-0.374498	1.0284	0.360952	0.653046	0.116482	0.317463	-0.470774	1.10697
Q15124 (PGM5)	Interaction	-0.580564	-1.51583	0.354699	0.223739	0.529093	0.175976	-0.582524	-1.63181	0.540259
Q15125 (EBP)	Pre-ETT	0.132126	-1.15742	1.42167	0.840842	0.944696	0.105125	0.13873	-1.31169	1.50884
Q15125 (EBP)	Post-ETT	0.203713	-1.08583	1.49326	0.75685	0.908597	0.106228	0.220678	-1.17265	1.60016
Q15125 (EBP)	Case	-0.0630054	-0.982874	0.856864	0.893208	0.968218	0.0834679	-0.0714578	-1.07455	0.955305
Q15125 (EBP)	Control	-0.134592	-1.17763	0.908442	0.800337	0.915688	0.0891593	-0.138629	-1.29281	0.992778
Q15125 (EBP)	Interaction	0.0715864	-1.31912	1.4623	0.919639	0.979002	0.0975263	0.0739183	-1.39394	1.61353
Q15126 (PMVK)	Pre-ETT	-0.343736	-1.43726	0.749793	0.537837	0.819075	0.149143	-0.367469	-1.49754	0.77538
Q15126 (PMVK)	Post-ETT	-0.476816	-1.57034	0.616712	0.392766	0.737985	0.176552	-0.472435	-1.61235	0.722593
Q15126 (PMVK)	Case	-0.280933	-0.94553	0.383665	0.407388	0.825458	0.103116	-0.269138	-1.01292	0.442436
Q15126 (PMVK)	Control	-0.147852	-0.901435	0.60573	0.700576	0.86612	0.0918145	-0.143576	-0.952749	0.681276
Q15126 (PMVK)	Interaction	-0.133081	-1.13786	0.871696	0.795178	0.931987	0.109227	-0.141904	-1.29304	0.994273
Q15170 (TCEAL1)	Pre-ETT	0.0493945	-1.29816	1.39695	0.942728	0.980384	0.112918	0.0294645	-1.3477	1.44923
Q15170 (TCEAL1)	Post-ETT	-0.644803	-1.99236	0.702754	0.348327	0.713592	0.178623	-0.64205	-2.02635	0.752249
Q15170 (TCEAL1)	Case	-0.0958654	-0.850472	0.658741	0.803365	0.942217	0.0670311	-0.0865358	-0.94271	0.764424
Q15170 (TCEAL1)	Control	0.598332	-0.257311	1.45398	0.170512	0.463515	0.175828	0.591751	-0.367348	1.50165
Q15170 (TCEAL1)	Interaction	-0.694198	-1.83506	0.44666	0.233021	0.539721	0.181253	-0.688667	-1.90982	0.613339
Q15172 (PPP2R5A)	Pre-ETT	-0.159665	-1.23377	0.914434	0.770784	0.923113	0.121762	-0.183614	-1.29017	0.975334
Q15172 (PPP2R5A)	Post-ETT	-0.675544	-1.74964	0.398556	0.217688	0.630798	0.218226	-0.650184	-1.83285	0.541531
Q15172 (PPP2R5A)	Case	-0.495019	-1.35841	0.368375	0.261129	0.800534	0.153508	-0.486337	-1.38967	0.444632
Q15172 (PPP2R5A)	Control	0.0208589	-0.958139	0.999856	0.96669	0.985728	0.0967131	-0.0200818	-0.992087	1.00561
Q15172 (PPP2R5A)	Interaction	-0.515878	-1.82121	0.789452	0.438579	0.726689	0.158115	-0.491279	-1.84899	0.847688
Q15185 (PTGES3)	Pre-ETT	0.796483	-0.142405	1.73537	0.0963747	0.487753	0.339599	0.780774	-0.163814	1.73769
Q15185 (PTGES3)	Post-ETT	0.461975	-0.476913	1.40086	0.33485	0.70994	0.147601	0.460854	-0.541253	1.43878
Q15185 (PTGES3)	Case	0.296036	-0.351123	0.943194	0.369951	0.825458	0.0947361	0.306813	-0.394633	1.01803
Q15185 (PTGES3)	Control	0.630544	-0.103264	1.36435	0.0921526	0.355009	0.308929	0.616206	-0.209973	1.40961
Q15185 (PTGES3)	Interaction	-0.334508	-1.31292	0.643903	0.5028	0.773854	0.100735	-0.307032	-1.35407	0.774812
Q15198 (PDGFRL)	Pre-ETT	-0.606848	-1.41473	0.201029	0.140952	0.565084	0.293659	-0.60971	-1.41026	0.25463
Q15198 (PDGFRL)	Post-ETT	-0.669685	-1.47756	0.138193	0.104227	0.487821	0.366835	-0.663376	-1.46553	0.14101
Q15198 (PDGFRL)	Case	-0.00596209	-0.190685	0.178761	0.94956	0.986242	0.0250573	-0.00772922	-0.232677	0.216663
Q15198 (PDGFRL)	Control	0.0568744	-0.152582	0.266331	0.594591	0.807478	0.0339557	0.0539194	-0.215103	0.318097
Q15198 (PDGFRL)	Interaction	-0.0628365	-0.342112	0.216439	0.659221	0.865902	0.036537	-0.060032	-0.404486	0.288966
Q15223 (NECTIN1)	Pre-ETT	-0.807354	-1.54733	-0.067377	0.0324823	0.323599	0.407745	-0.796689	-1.69419	0.103696
Q15223 (NECTIN1)	Post-ETT	-0.0707281	-0.810703	0.669247	0.851397	0.941538	0.0742345	-0.074293	-0.95727	0.799389
Q15223 (NECTIN1)	Case	0.359332	-0.309933	1.0286	0.292654	0.813525	0.106626	0.357124	-0.374592	1.07419
Q15223 (NECTIN1)	Control	-0.377294	-1.13617	0.381584	0.329837	0.623951	0.105672	-0.370421	-1.17101	0.461592
Q15223 (NECTIN1)	Interaction	0.736627	-0.275211	1.74846	0.153617	0.44074	0.224746	0.727264	-0.393373	1.79078
Q15223 (NECTIN1)	Pre-ETT	-0.0544341	-1.47613	1.36726	0.94018	0.98034	0.114242	-0.0692548	-1.54675	1.4221
Q15223 (NECTIN1)	Post-ETT	0.0300103	-1.39168	1.4517	0.966999	0.986993	0.115634	0.0283627	-1.37051	1.43628
Q15223 (NECTIN1)	Case	-0.0977632	-0.694469	0.498942	0.748122	0.922119	0.061079	-0.103541	-0.810983	0.594256
Q15223 (NECTIN1)	Control	-0.182208	-0.858808	0.494393	0.597627	0.809127	0.0713114	-0.19246	-0.921355	0.582832
Q15223 (NECTIN1)	Interaction	0.0844444	-0.81769	0.986579	0.854435	0.954868	0.0791259	0.0947538	-0.932462	1.08495
Q15223 (NECTIN1)	Pre-ETT	2.60224	-0.960534	6.16502	0.152272	0.578301	0.397212	2.67749	-0.854447	6.15462
Q15223 (NECTIN1)	Post-ETT	2.48464	-1.07814	6.04742	0.171671	0.5848	0.300182	2.45136	-0.932929	5.77996
Q15223 (NECTIN1)	Case	0.111425	-0.438309	0.661159	0.691173	0.89801	0.0197823	0.110868	-0.613205	0.834787
Q15223 (NECTIN1)	Control	0.229031	-0.394309	0.852371	0.471438	0.734015	0.0276575	0.229956	-0.574591	1.10019
Q15223 (NECTIN1)	Interaction	-0.117606	-0.948726	0.713514	0.781518	0.927258	0.0290669	-0.112424	-1.25507	1.00508
Q15233 (NONO)	Pre-ETT	-0.30626	-1.46433	0.851807	0.604229	0.847112	0.128903	-0.314126	-1.55856	0.829702
Q15233 (NONO)	Post-ETT	-0.349218	-1.50728	0.808849	0.554499	0.817669	0.132618	-0.350447	-1.52138	0.833257
Q15233 (NONO)	Case	-0.525469	-1.44863	0.397689	0.264582	0.802441	0.176095	-0.517955	-1.47578	0.466482
Q15233 (NONO)	Control	-0.482511	-1.52927	0.564251	0.366283	0.656878	0.152039	-0.490178	-1.58526	0.62593
Q15233 (NONO)	Interaction	-0.0429577	-1.43864	1.35273	0.951896	0.987375	0.11868	-0.0479492	-1.46572	1.44901
Q15256 (PTPRR)	Pre-ETT	0.905821	-0.352482	2.16412	0.158265	0.585998	0.276004	0.884377	-0.433497	2.31872
Q15256 (PTPRR)	Post-ETT	0.897265	-0.361039	2.15557	0.162233	0.572962	0.242068	0.916196	-0.47562	2.27837
Q15256 (PTPRR)	Case	0.284109	-0.190723	0.758941	0.24091	0.80027	0.0624324	0.280093	-0.261713	0.851384
Q15256 (PTPRR)	Control	0.292665	-0.245743	0.831074	0.286701	0.585586	0.0726711	0.287061	-0.377076	0.934365
Q15256 (PTPRR)	Interaction	-0.0085566	-0.726435	0.709322	0.981362	0.994635	0.0482495	-0.00325563	-0.886196	0.879198
Q15257 (PTPA)	Pre-ETT	0.695335	-0.216062	1.60673	0.134831	0.555023	0.275496	0.684494	-0.286952	1.63341
Q15257 (PTPA)	Post-ETT	-0.897795	-1.80919	0.0136021	0.0535186	0.360538	0.468039	-0.870487	-1.80242	0.0996362
Q15257 (PTPA)	Case	-0.717677	-1.54338	0.108022	0.0884649	0.728986	0.356056	-0.703773	-1.51592	0.121776
Q15257 (PTPA)	Control	0.875454	-0.0608007	1.81171	0.0668497	0.318656	0.576832	0.858613	-0.033086	1.76367
Q15257 (PTPA)	Interaction	-1.59313	-2.84147	-0.344791	0.0123736	0.135632	2.58662	-1.55883	-2.76442	-0.345447
Q15274 (QPRT)	Pre-ETT	-0.590778	-1.30795	0.126391	0.106409	0.507999	0.246472	-0.572462	-1.46746	0.316707
Q15274 (QPRT)	Post-ETT	0.390942	-0.326228	1.10811	0.285335	0.676996	0.138977	0.390238	-0.43973	1.23774
Q15274 (QPRT)	Case	0.297223	-0.279069	0.873515	0.312087	0.819047	0.102639	0.285411	-0.306867	0.899781
Q15274 (QPRT)	Control	-0.684497	-1.33795	-0.0310435	0.0400652	0.269773	0.519602	-0.680514	-1.35328	0.0569468
Q15274 (QPRT)	Interaction	0.98172	0.110448	1.85299	0.0272148	0.184315	0.846716	0.964622	0.031984	1.89213
Q15276 (RABEP1)	Pre-ETT	0.0860125	-0.91429	1.08631	0.866166	0.953731	0.105691	0.0764362	-0.959584	1.09437
Q15276 (RABEP1)	Post-ETT	-1.02021	-2.02051	-0.0199064	0.0456118	0.332847	0.826362	-0.990932	-2.11228	0.034563
Q15276 (RABEP1)	Case	-0.708858	-1.57883	0.161119	0.11027	0.728986	0.341961	-0.702085	-1.54905	0.119457
Q15276 (RABEP1)	Control	0.397363	-0.589098	1.38382	0.429816	0.704615	0.137989	0.377112	-0.588535	1.3456
Q15276 (RABEP1)	Interaction	-1.10622	-2.4215	0.20906	0.0992638	0.350768	0.549481	-1.09392	-2.33516	0.175238
Q15286 (RAB35)	Pre-ETT	0.775341	-0.237765	1.78845	0.133619	0.552964	0.340182	0.80199	-0.31171	1.84877
Q15286 (RAB35)	Post-ETT	0.674856	-0.338251	1.68796	0.191695	0.605562	0.233737	0.687188	-0.350099	1.70789
Q15286 (RAB35)	Case	0.365803	-0.293587	1.02519	0.2769	0.807208	0.11099	0.372012	-0.345935	1.07707
Q15286 (RAB35)	Control	0.466289	-0.281389	1.21397	0.221583	0.521341	0.134798	0.461756	-0.355148	1.25537
Q15286 (RAB35)	Interaction	-0.100486	-1.09739	0.896419	0.843389	0.952043	0.0868046	-0.0846414	-1.1624	0.986327
Q15303 (ERBB4)	Pre-ETT	-0.292726	-1.31262	0.727169	0.573748	0.835867	0.0952015	-0.278258	-1.41629	0.817142
Q15303 (ERBB4)	Post-ETT	0.187266	-0.832629	1.20716	0.718941	0.890564	0.106036	0.210253	-0.887241	1.38475
Q15303 (ERBB4)	Case	0.21665	-0.565915	0.999216	0.587399	0.872274	0.0811091	0.195844	-0.637657	1.04116
Q15303 (ERBB4)	Control	-0.263341	-1.15069	0.624005	0.560791	0.783466	0.0944644	-0.250911	-1.2148	0.721154
Q15303 (ERBB4)	Interaction	0.479992	-0.703136	1.66312	0.426525	0.716599	0.125011	0.449596	-0.787338	1.70872
Q15306 (IRF4)	Pre-ETT	-0.103345	-0.927806	0.721115	0.805931	0.934965	0.103428	-0.0858938	-0.860862	0.680492
Q15306 (IRF4)	Post-ETT	-0.0643158	-0.888776	0.760145	0.87848	0.951954	0.10234	-0.0619603	-0.8676	0.709195
Q15306 (IRF4)	Case	0.043143	-0.117923	0.204209	0.599587	0.874046	0.0264777	0.0450564	-0.149694	0.238035
Q15306 (IRF4)	Control	0.00411353	-0.178518	0.186745	0.964788	0.985416	0.0315633	0.00504115	-0.225834	0.226603
Q15306 (IRF4)	Interaction	0.0390294	-0.204479	0.282538	0.753413	0.913772	0.0355235	0.0360144	-0.264357	0.345395
Q15306 (IRF4)	Pre-ETT	1.06016	-2.11759	4.2379	0.513189	0.807262	0.121323	1.07103	-1.86966	4.03181
Q15306 (IRF4)	Post-ETT	1.69777	-1.47997	4.87552	0.295031	0.683063	0.1995	1.68415	-1.13196	4.86139
Q15306 (IRF4)	Case	0.253376	-0.257453	0.764205	0.33097	0.819047	0.0283252	0.25489	-0.387771	0.916802
Q15306 (IRF4)	Control	-0.384243	-0.963468	0.194983	0.193537	0.492247	0.041957	-0.382772	-1.15207	0.354732
Q15306 (IRF4)	Interaction	0.637619	-0.134682	1.40992	0.105627	0.360311	0.0738217	0.62945	-0.359704	1.67113
Q15327 (ANKRD1)	Pre-ETT	0.443885	-0.501902	1.38967	0.357642	0.735778	0.171132	0.442076	-0.550077	1.42909
Q15327 (ANKRD1)	Post-ETT	0.588636	-0.357151	1.53442	0.222527	0.634271	0.268299	0.596954	-0.413702	1.59015
Q15327 (ANKRD1)	Case	0.350142	-0.201532	0.901816	0.213511	0.786838	0.12793	0.347692	-0.244632	0.933622
Q15327 (ANKRD1)	Control	0.205391	-0.420149	0.83093	0.519875	0.759063	0.0948043	0.201994	-0.483016	0.938437
Q15327 (ANKRD1)	Interaction	0.144751	-0.689302	0.978804	0.73374	0.904853	0.101348	0.145613	-0.816611	1.07993
Q15327 (ANKRD1)	Pre-ETT	0.120323	-0.983488	1.22413	0.83082	0.941564	0.115783	0.121594	-0.932612	1.19798
Q15327 (ANKRD1)	Post-ETT	0.302998	-0.800813	1.40681	0.590568	0.830402	0.139725	0.29126	-0.814779	1.34457
Q15327 (ANKRD1)	Case	0.164597	-0.352218	0.681412	0.532485	0.857216	0.0796283	0.172467	-0.402518	0.763964
Q15327 (ANKRD1)	Control	-0.0180775	-0.604091	0.567936	0.951788	0.982523	0.0690004	-0.0156873	-0.66408	0.644207
Q15327 (ANKRD1)	Interaction	0.182675	-0.598676	0.964025	0.64679	0.859563	0.0890166	0.180698	-0.682913	1.05801
Q15329 (E2F5)	Pre-ETT	-0.355096	-0.747123	0.0369318	0.0758448	0.451457	0.244932	-0.342008	-0.856769	0.235523
Q15329 (E2F5)	Post-ETT	-0.405502	-0.797539	-0.0134664	0.0426329	0.323027	0.3153	-0.403839	-0.929251	0.165548
Q15329 (E2F5)	Case	-0.0342505	-0.0941842	0.0256833	0.262686	0.801514	0.0179165	-0.0338489	-0.134962	0.063734
Q15329 (E2F5)	Control	0.0161569	-0.0518016	0.0841154	0.641233	0.835281	0.0172516	0.0174151	-0.0925549	0.131331
Q15329 (E2F5)	Interaction	-0.0504074	-0.141019	0.0402039	0.275565	0.587161	0.0248636	-0.0517964	-0.204657	0.0949639
Q15363 (TMED2)	Pre-ETT	0.699337	-0.358963	1.75764	0.195263	0.623194	0.201714	0.68107	-0.406153	1.78696
Q15363 (TMED2)	Post-ETT	0.505405	-0.552895	1.5637	0.34927	0.713592	0.148789	0.524378	-0.566862	1.59822
Q15363 (TMED2)	Case	0.232659	-0.488684	0.954002	0.527283	0.856444	0.0759366	0.236442	-0.546977	0.996676
Q15363 (TMED2)	Control	0.426591	-0.391335	1.24452	0.306675	0.601107	0.106511	0.415223	-0.502413	1.32574
Q15363 (TMED2)	Interaction	-0.193932	-1.2845	0.896636	0.727439	0.903907	0.0853537	-0.187035	-1.36566	0.959874
Q15365 (PCBP1)	Pre-ETT	-0.179325	-1.27271	0.914059	0.747868	0.912477	0.130879	-0.179401	-1.41379	0.977482
Q15365 (PCBP1)	Post-ETT	-0.846603	-1.93999	0.246781	0.129117	0.527272	0.332692	-0.8403	-1.99935	0.340234
Q15365 (PCBP1)	Case	-0.453208	-1.32729	0.420872	0.309517	0.817983	0.148551	-0.435845	-1.37704	0.440002
Q15365 (PCBP1)	Control	0.21407	-0.777044	1.20518	0.672054	0.852091	0.106579	0.205368	-0.892156	1.20924
Q15365 (PCBP1)	Interaction	-0.667278	-1.98876	0.654207	0.322333	0.626419	0.206181	-0.665863	-2.05551	0.770197
Q15375 (EPHA7)	Pre-ETT	0.85311	-1.21632	2.92254	0.4191	0.761153	0.135687	0.861922	-0.976907	2.72857
Q15375 (EPHA7)	Post-ETT	0.944524	-1.1249	3.01395	0.371021	0.726574	0.162009	0.948096	-0.929719	2.76227
Q15375 (EPHA7)	Case	0.137645	-0.119343	0.394632	0.293823	0.814276	0.027974	0.139942	-0.217134	0.490207
Q15375 (EPHA7)	Control	0.046231	-0.245165	0.337627	0.755835	0.892328	0.0217109	0.0450582	-0.373612	0.439861
Q15375 (EPHA7)	Interaction	0.0914135	-0.297115	0.479942	0.644696	0.859112	0.027375	0.100306	-0.446829	0.636789
Q15375 (EPHA7)	Pre-ETT	0.175561	-1.40186	1.75298	0.827323	0.940855	0.114106	0.157017	-1.55407	1.90739
Q15375 (EPHA7)	Post-ETT	0.82336	-0.754059	2.40078	0.306291	0.687324	0.210943	0.82433	-0.880768	2.48033
Q15375 (EPHA7)	Case	0.379542	-0.784467	1.54355	0.522775	0.855891	0.105514	0.383212	-0.88447	1.55358
Q15375 (EPHA7)	Control	-0.268258	-1.58812	1.0516	0.690367	0.861459	0.10381	-0.249346	-1.68195	1.16019
Q15375 (EPHA7)	Interaction	0.6478	-1.11202	2.40762	0.470617	0.74902	0.156116	0.618782	-1.25652	2.44759
Q15388 (TOMM20)	Pre-ETT	0.0783825	-0.975903	1.13267	0.884145	0.959194	0.105231	0.0952258	-1.06932	1.23938
Q15388 (TOMM20)	Post-ETT	-0.0976132	-1.1519	0.956672	0.856001	0.943259	0.105144	-0.0974887	-1.21076	1.01247
Q15388 (TOMM20)	Case	-0.358345	-1.10691	0.390221	0.348115	0.819047	0.109587	-0.360968	-1.15833	0.506833
Q15388 (TOMM20)	Control	-0.182349	-1.03114	0.666445	0.673707	0.852408	0.0930082	-0.163384	-1.06882	0.741805
Q15388 (TOMM20)	Interaction	-0.175996	-1.30772	0.95573	0.760522	0.916213	0.106946	-0.202217	-1.38036	1.01299
Q15389 (ANGPT1)	Pre-ETT	-0.650266	-1.70835	0.407818	0.228383	0.65486	0.246467	-0.63487	-1.64047	0.421477
Q15389 (ANGPT1)	Post-ETT	-0.549932	-1.60802	0.508152	0.308356	0.687658	0.193985	-0.533594	-1.57203	0.512
Q15389 (ANGPT1)	Case	0.0749266	-0.173727	0.32358	0.554792	0.865522	0.0337257	0.0764426	-0.226106	0.371635
Q15389 (ANGPT1)	Control	-0.0254069	-0.307353	0.256539	0.859809	0.944434	0.0373134	-0.0233135	-0.36526	0.297343
Q15389 (ANGPT1)	Interaction	0.100334	-0.275595	0.476262	0.600901	0.832943	0.0459196	0.0976095	-0.339048	0.56789
Q15390 (MTFR1)	Pre-ETT	0.532981	-0.832907	1.89887	0.444394	0.771852	0.0929693	0.527789	-0.824545	1.97399
Q15390 (MTFR1)	Post-ETT	0.945835	-0.420053	2.31172	0.174713	0.586113	0.182221	0.924544	-0.508623	2.28888
Q15390 (MTFR1)	Case	-0.398416	-0.809604	0.0127715	0.057553	0.728986	0.103399	-0.403509	-0.920191	0.114615
Q15390 (MTFR1)	Control	-0.811271	-1.27751	-0.345027	0.000648752	0.0727546	0.848453	-0.808746	-1.35652	-0.213588
Q15390 (MTFR1)	Interaction	0.412854	-0.208804	1.03451	0.193037	0.490987	0.069239	0.416793	-0.355717	1.15137
Q15399 (TLR1)	Pre-ETT	-0.267539	-1.05536	0.520281	0.505672	0.803838	0.127045	-0.239145	-0.985858	0.58056
Q15399 (TLR1)	Post-ETT	-0.33861	-1.12643	0.44921	0.399562	0.740927	0.165273	-0.342524	-1.08753	0.460439
Q15399 (TLR1)	Case	0.0850174	-0.119549	0.289584	0.415326	0.826074	0.0402693	0.0833769	-0.16506	0.333055
Q15399 (TLR1)	Control	0.156088	-0.0758687	0.388045	0.187204	0.484577	0.0732467	0.159135	-0.12594	0.461168
Q15399 (TLR1)	Interaction	-0.0710705	-0.380346	0.238205	0.652427	0.862471	0.0482163	-0.0751739	-0.48089	0.278848
Q15399 (TLR1)	Pre-ETT	0.041451	-0.623722	0.706624	0.90279	0.968097	0.0920741	0.0507484	-0.685995	0.761512
Q15399 (TLR1)	Post-ETT	-0.0307286	-0.695901	0.634444	0.927855	0.969106	0.0837778	-0.0443696	-0.821677	0.740796
Q15399 (TLR1)	Case	0.254782	-0.0953856	0.604949	0.153848	0.754199	0.107471	0.250771	-0.160393	0.659848
Q15399 (TLR1)	Control	0.326961	-0.0700911	0.724014	0.106533	0.379476	0.195317	0.328461	-0.129712	0.79826
Q15399 (TLR1)	Interaction	-0.0721796	-0.601583	0.457224	0.789296	0.930065	0.0622899	-0.0775805	-0.710398	0.535112
Q15418 (RPS6KA1)	Pre-ETT	0.0449167	-0.64201	0.731844	0.898024	0.965493	0.0751751	0.0457184	-0.88479	0.926564
Q15418 (RPS6KA1)	Post-ETT	-0.201656	-0.888583	0.485272	0.565041	0.819152	0.0888822	-0.204897	-1.10663	0.614364
Q15418 (RPS6KA1)	Case	-0.0224078	-0.23042	0.185604	0.832782	0.951263	0.0260772	-0.0198595	-0.285167	0.252291
Q15418 (RPS6KA1)	Control	0.224164	-0.0116986	0.460028	0.0624973	0.310819	0.10044	0.224894	-0.073195	0.524004
Q15418 (RPS6KA1)	Interaction	-0.246572	-0.561057	0.0679118	0.124363	0.393233	0.0784108	-0.242836	-0.670671	0.149594
Q15427 (SF3B4)	Pre-ETT	1.75908	-0.596658	4.11482	0.143318	0.567888	0.306569	1.74447	-0.659101	4.11273
Q15427 (SF3B4)	Post-ETT	1.69498	-0.660755	4.05072	0.158475	0.568031	0.281505	1.69784	-0.679322	4.19606
Q15427 (SF3B4)	Case	-0.134707	-0.930215	0.660802	0.739974	0.919056	0.0371233	-0.127684	-1.06263	0.763167
Q15427 (SF3B4)	Control	-0.0706095	-0.972631	0.831412	0.878064	0.949698	0.0441658	-0.0693208	-1.13721	0.96381
Q15427 (SF3B4)	Interaction	-0.064097	-1.26679	1.1386	0.916808	0.978881	0.0471649	-0.064837	-1.4873	1.34346
Q15438 (CYTH1)	Pre-ETT	0.556054	-0.0610773	1.17319	0.077398	0.454795	0.2544	0.55203	-0.192266	1.25047
Q15438 (CYTH1)	Post-ETT	-0.234179	-0.851311	0.382952	0.457036	0.768601	0.0806222	-0.228058	-0.959712	0.460427
Q15438 (CYTH1)	Case	-0.292199	-0.757128	0.172729	0.218023	0.786838	0.0963477	-0.29304	-0.798724	0.234506
Q15438 (CYTH1)	Control	0.498034	-0.0291448	1.02521	0.064082	0.312299	0.306468	0.501519	-0.0333942	1.05845
Q15438 (CYTH1)	Interaction	-0.790234	-1.49314	-0.0873281	0.0275618	0.185762	0.676032	-0.796352	-1.55507	-0.0484237
Q15465 (SHH)	Pre-ETT	-0.30682	-1.45625	0.842611	0.600851	0.846493	0.0989455	-0.294221	-1.49483	0.83488
Q15465 (SHH)	Post-ETT	0.700414	-0.449018	1.84985	0.232354	0.639363	0.235654	0.706559	-0.530725	1.85543
Q15465 (SHH)	Case	0.206148	-0.275207	0.687504	0.401252	0.825458	0.0572903	0.20079	-0.353211	0.786541
Q15465 (SHH)	Control	-0.801085	-1.34689	-0.25528	0.00401903	0.128245	1.16559	-0.800972	-1.44029	-0.18851
Q15465 (SHH)	Interaction	1.00723	0.279493	1.73497	0.00667373	0.110043	0.952279	1.0074	0.162136	1.86093
Q15485 (FCN2)	Pre-ETT	-0.654707	-1.7092	0.399789	0.223647	0.652246	0.189483	-0.639303	-1.63322	0.330413
Q15485 (FCN2)	Post-ETT	-0.404565	-1.45906	0.649931	0.452078	0.765247	0.105613	-0.397888	-1.40909	0.56738
Q15485 (FCN2)	Case	0.174749	0.000354627	0.349144	0.0495359	0.728986	0.0658137	0.174812	-0.0451138	0.402304
Q15485 (FCN2)	Control	-0.075393	-0.273138	0.122352	0.454904	0.723453	0.023846	-0.0756759	-0.339682	0.199033
Q15485 (FCN2)	Interaction	0.250142	-0.0135175	0.513802	0.0629593	0.276822	0.0744824	0.246804	-0.0985302	0.612959
Q15485 (FCN2)	Pre-ETT	-0.567029	-1.57917	0.445116	0.272195	0.688639	0.148319	-0.594253	-1.80171	0.65586
Q15485 (FCN2)	Post-ETT	-0.327554	-1.3397	0.684592	0.525892	0.804212	0.0936511	-0.317854	-1.4464	0.856873
Q15485 (FCN2)	Case	0.248481	-0.0802245	0.577187	0.138444	0.741248	0.0726376	0.252947	-0.161508	0.664211
Q15485 (FCN2)	Control	0.00900557	-0.363712	0.381723	0.962229	0.985092	0.0307876	0.0080082	-0.4653	0.47374
Q15485 (FCN2)	Interaction	0.239476	-0.257481	0.736432	0.344926	0.648097	0.0583746	0.236851	-0.350594	0.84276
Q15493 (RGN)	Pre-ETT	0.759606	-1.12581	2.64502	0.429738	0.764186	0.155013	0.761314	-1.2116	2.65547
Q15493 (RGN)	Post-ETT	1.46381	-0.421611	3.34922	0.128089	0.525397	0.357336	1.45776	-0.609305	3.3352
Q15493 (RGN)	Case	0.184435	-0.481231	0.850102	0.587099	0.872274	0.0469006	0.183105	-0.61619	1.01049
Q15493 (RGN)	Control	-0.519764	-1.27456	0.235031	0.177124	0.472219	0.105494	-0.522441	-1.38923	0.304498
Q15493 (RGN)	Interaction	0.704199	-0.302194	1.71059	0.170239	0.464342	0.133873	0.720458	-0.450946	1.87152
Q15506 (SPA17)	Pre-ETT	0.236812	-0.777155	1.25078	0.647133	0.86787	0.112719	0.230569	-0.844071	1.22417
Q15506 (SPA17)	Post-ETT	0.598312	-0.415655	1.61228	0.24747	0.649548	0.209364	0.573434	-0.462206	1.58336
Q15506 (SPA17)	Case	-0.0740305	-0.660963	0.512902	0.804743	0.942294	0.0680563	-0.0747605	-0.762626	0.5814
Q15506 (SPA17)	Control	-0.435531	-1.10105	0.229988	0.199616	0.498254	0.162097	-0.435346	-1.19361	0.310404
Q15506 (SPA17)	Interaction	0.3615	-0.525858	1.24886	0.424599	0.715145	0.132512	0.373041	-0.634418	1.35436
Q15517 (CDSN)	Pre-ETT	-0.539978	-1.65716	0.577209	0.343474	0.733201	0.162774	-0.524777	-1.64973	0.629425
Q15517 (CDSN)	Post-ETT	-0.661794	-1.77898	0.455392	0.245628	0.648893	0.24649	-0.649335	-1.73627	0.492654
Q15517 (CDSN)	Case	0.00102636	-0.329985	0.332037	0.995151	0.999024	0.0373557	-0.00161881	-0.406506	0.393488
Q15517 (CDSN)	Control	0.122843	-0.252488	0.498174	0.521211	0.760217	0.0485963	0.127436	-0.310124	0.571394
Q15517 (CDSN)	Interaction	-0.121817	-0.622258	0.378625	0.633298	0.855817	0.0547829	-0.122329	-0.715264	0.462746
Q15555 (MAPRE2)	Pre-ETT	-0.275731	-1.50685	0.955385	0.660684	0.875177	0.136333	-0.285646	-1.52991	1.01374
Q15555 (MAPRE2)	Post-ETT	-0.239667	-1.47078	0.991449	0.702792	0.883407	0.121265	-0.231665	-1.48449	1.06742
Q15555 (MAPRE2)	Case	-0.142162	-0.893055	0.608732	0.710588	0.905767	0.0801813	-0.160685	-0.989893	0.695728
Q15555 (MAPRE2)	Control	-0.178226	-1.02966	0.673207	0.681609	0.855776	0.0948785	-0.167076	-1.09797	0.762829
Q15555 (MAPRE2)	Interaction	0.036064	-1.09918	1.17131	0.950353	0.986742	0.0938691	0.0294633	-1.24129	1.25897
Q15560 (TCEA2)	Pre-ETT	0.000381752	-1.40659	1.40735	0.999576	0.999576	0.10438	-0.0022008	-1.46241	1.47451
Q15560 (TCEA2)	Post-ETT	-0.147248	-1.55422	1.25972	0.837476	0.939127	0.114725	-0.135296	-1.50861	1.3184
Q15560 (TCEA2)	Case	-0.238871	-0.749841	0.272099	0.359534	0.825458	0.0663251	-0.253478	-0.867285	0.3489
Q15560 (TCEA2)	Control	-0.0912409	-0.670627	0.488145	0.757586	0.893811	0.0564695	-0.1048	-0.794455	0.622533
Q15560 (TCEA2)	Interaction	-0.14763	-0.920145	0.624884	0.707991	0.892706	0.0706283	-0.150805	-1.07221	0.775771
Q15560 (TCEA2)	Pre-ETT	-0.0912716	-0.727676	0.545133	0.778639	0.925502	0.071491	-0.0989553	-0.870424	0.645486
Q15560 (TCEA2)	Post-ETT	-1.02549	-1.6619	-0.389088	0.00158714	0.068659	2.22074	-1.02562	-1.74609	-0.272719
Q15560 (TCEA2)	Case	-0.381563	-0.909407	0.146282	0.156542	0.755464	0.148466	-0.382639	-0.939503	0.184819
Q15560 (TCEA2)	Control	0.552658	-0.0458619	1.15118	0.0703298	0.325549	0.275666	0.53905	-0.0990362	1.19247
Q15560 (TCEA2)	Interaction	-0.93422	-1.73225	-0.136194	0.0217642	0.166841	0.869606	-0.921624	-1.75655	-0.0845687
Q15561 (TEAD4)	Pre-ETT	0.533659	-0.498348	1.56567	0.310815	0.710905	0.202649	0.53668	-0.605292	1.63722
Q15561 (TEAD4)	Post-ETT	0.493067	-0.53894	1.52507	0.349057	0.713592	0.177644	0.473707	-0.641835	1.60702
Q15561 (TEAD4)	Case	0.0844916	-0.42208	0.591063	0.74374	0.919973	0.0605155	0.0884912	-0.484857	0.639304
Q15561 (TEAD4)	Control	0.125084	-0.449315	0.699482	0.669517	0.850482	0.0803041	0.122984	-0.532792	0.770641
Q15561 (TEAD4)	Interaction	-0.0405922	-0.806457	0.725273	0.917263	0.978881	0.0817034	-0.041595	-0.903826	0.855492
Q15582 (TGFBI)	Pre-ETT	-0.237136	-1.37941	0.905133	0.684088	0.884	0.0920027	-0.224592	-1.47295	0.976334
Q15582 (TGFBI)	Post-ETT	0.321636	-0.820633	1.46391	0.58103	0.826536	0.105202	0.3068	-0.942799	1.54368
Q15582 (TGFBI)	Case	-0.29786	-0.906869	0.31115	0.337762	0.819047	0.0815477	-0.301927	-1.00212	0.416869
Q15582 (TGFBI)	Control	-0.856632	-1.54718	-0.16608	0.015043	0.191654	0.625108	-0.840843	-1.62191	-0.0528941
Q15582 (TGFBI)	Interaction	0.558773	-0.361963	1.47951	0.234261	0.541439	0.136984	0.559759	-0.526321	1.59729
Q15596 (NCOA2)	Pre-ETT	1.04744	0.143176	1.9517	0.0231896	0.272988	0.87231	1.0383	0.057817	2.01551
Q15596 (NCOA2)	Post-ETT	0.755097	-0.149163	1.65936	0.101702	0.484017	0.319674	0.760332	-0.223649	1.74084
Q15596 (NCOA2)	Case	0.188488	-0.489951	0.866927	0.586077	0.872274	0.069483	0.193883	-0.510576	0.944448
Q15596 (NCOA2)	Control	0.480827	-0.28845	1.2501	0.220556	0.520595	0.150137	0.468108	-0.327532	1.29316
Q15596 (NCOA2)	Interaction	-0.292339	-1.31804	0.733364	0.576424	0.821448	0.0947948	-0.281222	-1.37756	0.790946
Q155Q3 (DIXDC1)	Pre-ETT	-0.10106	-0.968306	0.766186	0.81934	0.93899	0.0898886	-0.102257	-1.0541	0.852183
Q155Q3 (DIXDC1)	Post-ETT	0.777754	-0.0894923	1.645	0.0787964	0.430692	0.458435	0.779626	-0.159257	1.69773
Q155Q3 (DIXDC1)	Case	0.604564	-0.181135	1.39026	0.131525	0.740757	0.273293	0.59431	-0.218729	1.39432
Q155Q3 (DIXDC1)	Control	-0.27425	-1.16515	0.616649	0.546279	0.776784	0.111702	-0.280679	-1.16	0.630484
Q155Q3 (DIXDC1)	Interaction	0.878814	-0.309051	2.06668	0.147049	0.428961	0.356463	0.877581	-0.343307	2.04178
Q15628 (TRADD)	Pre-ETT	0.982523	0.107597	1.85745	0.0277362	0.299216	0.902667	0.985855	0.0868438	1.88955
Q15628 (TRADD)	Post-ETT	0.422653	-0.452273	1.29758	0.343738	0.712203	0.134469	0.418186	-0.501342	1.37718
Q15628 (TRADD)	Case	0.156171	-0.540172	0.852514	0.66025	0.887759	0.0756487	0.148864	-0.586985	0.846647
Q15628 (TRADD)	Control	0.716041	-0.0735375	1.50562	0.0754988	0.331738	0.380238	0.71632	-0.0925289	1.5237
Q15628 (TRADD)	Interaction	-0.55987	-1.61264	0.492902	0.297263	0.606271	0.165089	-0.550416	-1.61595	0.507216
Q15633 (TARBP2)	Pre-ETT	0.298888	-0.636422	1.2342	0.531101	0.815072	0.0940654	0.285284	-0.711237	1.29818
Q15633 (TARBP2)	Post-ETT	-0.564024	-1.49933	0.371287	0.237236	0.641808	0.173629	-0.561236	-1.56082	0.422958
Q15633 (TARBP2)	Case	-0.532105	-1.16615	0.101939	0.100001	0.728986	0.19341	-0.520991	-1.22022	0.15303
Q15633 (TARBP2)	Control	0.330807	-0.388131	1.04974	0.36714	0.657589	0.0805432	0.309326	-0.481396	1.08829
Q15633 (TARBP2)	Interaction	-0.862912	-1.8215	0.0956722	0.0776733	0.30945	0.321598	-0.821559	-1.90005	0.221071
Q15637 (SF1)	Pre-ETT	-0.546179	-1.32011	0.227747	0.166605	0.593413	0.325825	-0.538562	-1.22901	0.145069
Q15637 (SF1)	Post-ETT	-0.484377	-1.2583	0.289549	0.219942	0.633378	0.300858	-0.481834	-1.19067	0.196177
Q15637 (SF1)	Case	-0.0281941	-0.153043	0.0966543	0.658046	0.886761	0.0250194	-0.0304881	-0.186054	0.132695
Q15637 (SF1)	Control	-0.089996	-0.231561	0.0515689	0.212767	0.513996	0.042722	-0.0880402	-0.273496	0.0978001
Q15637 (SF1)	Interaction	0.0618018	-0.126951	0.250555	0.521046	0.785927	0.0354295	0.0599233	-0.20174	0.303383
Q15642 (TRIP10)	Pre-ETT	-0.446829	-1.61957	0.725917	0.455204	0.777858	0.178381	-0.458177	-1.65286	0.848885
Q15642 (TRIP10)	Post-ETT	-0.483495	-1.65624	0.689251	0.419064	0.748109	0.174047	-0.476965	-1.74006	0.726686
Q15642 (TRIP10)	Case	-0.292583	-0.976398	0.391232	0.40169	0.825458	0.114948	-0.302465	-1.02598	0.434367
Q15642 (TRIP10)	Control	-0.255916	-1.03129	0.519457	0.517698	0.758048	0.111118	-0.259769	-1.10912	0.593609
Q15642 (TRIP10)	Interaction	-0.0366661	-1.0705	0.997165	0.944582	0.984858	0.103391	-0.0315642	-1.16768	1.12125
Q15646 (OASL)	Pre-ETT	1.10361	-0.132456	2.33967	0.0801296	0.460348	0.541904	1.08628	-0.159569	2.35343
Q15646 (OASL)	Post-ETT	0.820648	-0.415415	2.05671	0.193169	0.606176	0.249553	0.808913	-0.473887	2.08385
Q15646 (OASL)	Case	-0.118461	-0.531292	0.294371	0.57384	0.870032	0.0479034	-0.119178	-0.625787	0.386772
Q15646 (OASL)	Control	0.164498	-0.303609	0.632605	0.490978	0.745933	0.0536538	0.165185	-0.396348	0.678748
Q15646 (OASL)	Interaction	-0.282959	-0.907101	0.341184	0.374239	0.674942	0.0686454	-0.274972	-0.982681	0.456386
Q15648 (MED1)	Pre-ETT	-0.393327	-1.28534	0.498683	0.387458	0.745499	0.132213	-0.399857	-1.35211	0.589162
Q15648 (MED1)	Post-ETT	-1.18824	-2.08025	-0.296231	0.00903163	0.169653	1.9112	-1.16429	-2.10287	-0.219128
Q15648 (MED1)	Case	-0.521727	-1.1792	0.135745	0.119874	0.73075	0.248784	-0.526332	-1.24568	0.177842
Q15648 (MED1)	Control	0.273187	-0.472315	1.01869	0.472619	0.734976	0.098818	0.266026	-0.545753	1.08993
Q15648 (MED1)	Interaction	-0.794914	-1.78892	0.199089	0.117021	0.380727	0.309338	-0.781421	-1.88252	0.295574
Q15651 (HMGN3)	Pre-ETT	0.787376	-0.108176	1.68293	0.0848497	0.466707	0.195065	0.781289	-0.164138	1.71222
Q15651 (HMGN3)	Post-ETT	0.861318	-0.0342346	1.75687	0.0594245	0.372754	0.282949	0.864547	-0.0761885	1.80228
Q15651 (HMGN3)	Case	0.13615	-0.163882	0.436182	0.373787	0.825458	0.0249059	0.137149	-0.210066	0.463152
Q15651 (HMGN3)	Control	0.0622084	-0.277996	0.402412	0.72005	0.876665	0.0188883	0.0669181	-0.340167	0.475618
Q15651 (HMGN3)	Interaction	0.0739416	-0.379664	0.527547	0.749354	0.911919	0.023661	0.0716139	-0.480485	0.605938
Q15653 (NFKBIB)	Pre-ETT	0.549309	-0.427061	1.52568	0.270165	0.687649	0.194826	0.555326	-0.415974	1.5305
Q15653 (NFKBIB)	Post-ETT	0.54647	-0.429899	1.52284	0.272648	0.667165	0.216456	0.546038	-0.466652	1.51702
Q15653 (NFKBIB)	Case	0.117332	-0.183502	0.418167	0.44461	0.838114	0.0452096	0.112748	-0.239447	0.481045
Q15653 (NFKBIB)	Control	0.120171	-0.220943	0.461285	0.489896	0.745499	0.0562345	0.121394	-0.261476	0.529864
Q15653 (NFKBIB)	Interaction	-0.00283849	-0.457657	0.45198	0.990241	0.997385	0.0463329	-0.00350056	-0.540388	0.521003
Q15661 (TPSAB1)	Pre-ETT	-1.34705	-2.46777	-0.226339	0.018483	0.243808	1.28707	-1.33393	-2.50156	-0.162666
Q15661 (TPSAB1)	Post-ETT	-0.661184	-1.7819	0.459531	0.247553	0.649548	0.162275	-0.658697	-1.84111	0.541472
Q15661 (TPSAB1)	Case	0.336764	-0.0923468	0.765875	0.124007	0.73075	0.099884	0.333257	-0.18134	0.829887
Q15661 (TPSAB1)	Control	-0.349106	-0.835672	0.137461	0.15965	0.448694	0.0974177	-0.340866	-0.916438	0.230857
Q15661 (TPSAB1)	Interaction	0.68587	0.0371149	1.33462	0.0382568	0.21623	0.275629	0.676949	-0.093914	1.44124
Q15691 (MAPRE1)	Pre-ETT	-0.269198	-1.42634	0.887942	0.648414	0.868498	0.131164	-0.271649	-1.48738	0.947963
Q15691 (MAPRE1)	Post-ETT	-0.637748	-1.79489	0.519392	0.280045	0.671126	0.200886	-0.611274	-1.81074	0.628314
Q15691 (MAPRE1)	Case	-0.400547	-1.12204	0.320948	0.276551	0.807071	0.131803	-0.402983	-1.20749	0.383259
Q15691 (MAPRE1)	Control	-0.0319968	-0.850095	0.786101	0.938897	0.976364	0.0913952	-0.0331529	-0.937785	0.897087
Q15691 (MAPRE1)	Interaction	-0.36855	-1.45935	0.722247	0.507832	0.777137	0.137372	-0.392689	-1.55996	0.818521
Q15691 (MAPRE1)	Pre-ETT	-0.190589	-1.2911	0.909925	0.734286	0.906059	0.118842	-0.206487	-1.34577	0.94074
Q15691 (MAPRE1)	Post-ETT	-0.903377	-2.00389	0.197138	0.107645	0.492459	0.367238	-0.889346	-2.03475	0.26429
Q15691 (MAPRE1)	Case	-0.525649	-1.33065	0.27935	0.200609	0.778059	0.201156	-0.521274	-1.36688	0.342426
Q15691 (MAPRE1)	Control	0.187139	-0.725643	1.09992	0.687807	0.859864	0.106992	0.182129	-0.796196	1.14429
Q15691 (MAPRE1)	Interaction	-0.712788	-1.92983	0.504255	0.251012	0.562009	0.210375	-0.689101	-1.94724	0.592484
Q15697 (ZNF174)	Pre-ETT	1.94276	0.0611484	3.82438	0.0430053	0.35998	1.15671	1.93103	0.192554	3.63898
Q15697 (ZNF174)	Post-ETT	2.14298	0.261366	4.0246	0.0256009	0.267887	1.55185	2.10509	0.37185	3.77184
Q15697 (ZNF174)	Case	0.208284	-0.0492591	0.465828	0.112946	0.72935	0.042063	0.201452	-0.144097	0.556592
Q15697 (ZNF174)	Control	0.00806676	-0.28396	0.300093	0.956823	0.983786	0.0190819	0.00345915	-0.374983	0.406413
Q15697 (ZNF174)	Interaction	0.200217	-0.189151	0.589586	0.313534	0.621414	0.0350153	0.198595	-0.33597	0.714906
Q15700 (DLG2)	Pre-ETT	-0.218587	-1.20716	0.769985	0.664743	0.876549	0.115287	-0.222133	-1.19012	0.785747
Q15700 (DLG2)	Post-ETT	-0.653564	-1.64214	0.335008	0.195055	0.609102	0.246704	-0.638435	-1.67578	0.39308
Q15700 (DLG2)	Case	-0.465447	-1.21492	0.284026	0.223528	0.791548	0.18239	-0.462663	-1.19339	0.338819
Q15700 (DLG2)	Control	-0.0304704	-0.880294	0.819353	0.943975	0.978662	0.0978626	-0.0371136	-0.943562	0.887902
Q15700 (DLG2)	Interaction	-0.434977	-1.56807	0.698121	0.451813	0.736361	0.150699	-0.425152	-1.64931	0.75706
Q15717 (ELAVL1)	Pre-ETT	2.56106	-0.885939	6.00805	0.145332	0.570003	0.373399	2.52426	-0.839233	5.7606
Q15717 (ELAVL1)	Post-ETT	2.47845	-0.968544	5.92544	0.158762	0.568031	0.309037	2.44064	-0.868843	5.72973
Q15717 (ELAVL1)	Case	-0.0506914	-0.652012	0.550629	0.868767	0.960802	0.0217538	-0.0591928	-0.838296	0.710166
Q15717 (ELAVL1)	Control	0.0319137	-0.64992	0.713747	0.926907	0.971926	0.025477	0.0261837	-0.837034	0.868935
Q15717 (ELAVL1)	Interaction	-0.082605	-0.991717	0.826507	0.858653	0.95724	0.0307702	-0.0858507	-1.19892	1.06052
Q15722 (LTB4R)	Pre-ETT	-0.0305957	-0.931093	0.869901	0.946906	0.981551	0.112817	-0.0137155	-0.943582	0.893532
Q15722 (LTB4R)	Post-ETT	-0.196226	-1.09672	0.704271	0.669312	0.868772	0.137501	-0.191557	-1.09778	0.751709
Q15722 (LTB4R)	Case	-0.21603	-0.846225	0.414165	0.501664	0.854792	0.103985	-0.20638	-0.852661	0.445005
Q15722 (LTB4R)	Control	-0.0504003	-0.764974	0.664174	0.890051	0.955457	0.100407	-0.0536704	-0.783874	0.735558
Q15722 (LTB4R)	Interaction	-0.16563	-1.1184	0.787135	0.733312	0.904853	0.12871	-0.167699	-1.17546	0.819954
Q15726 (KISS1)	Pre-ETT	-0.0244832	-1.15849	1.10952	0.966247	0.988185	0.107087	0.00715093	-1.19939	1.24008
Q15726 (KISS1)	Post-ETT	0.216399	-0.917608	1.35041	0.708394	0.885048	0.113537	0.193135	-0.998644	1.41948
Q15726 (KISS1)	Case	0.150137	-0.351052	0.651326	0.557116	0.866082	0.0590199	0.14428	-0.445459	0.751836
Q15726 (KISS1)	Control	-0.0907448	-0.65904	0.47755	0.754307	0.892256	0.0657706	-0.084498	-0.732737	0.579664
Q15726 (KISS1)	Interaction	0.240882	-0.516845	0.998609	0.533236	0.794593	0.0814351	0.233365	-0.630001	1.08458
Q15738 (NSDHL)	Pre-ETT	-0.759912	-1.6907	0.170878	0.109566	0.512618	0.485693	-0.742858	-1.68101	0.130543
Q15738 (NSDHL)	Post-ETT	-0.668789	-1.59958	0.262002	0.159052	0.568031	0.33114	-0.642109	-1.55189	0.188975
Q15738 (NSDHL)	Case	0.0071484	-0.197825	0.212122	0.945504	0.985083	0.0261104	0.00653791	-0.238677	0.262563
Q15738 (NSDHL)	Control	-0.0839749	-0.316393	0.148443	0.47885	0.738952	0.0353178	-0.0817175	-0.372719	0.21932
Q15738 (NSDHL)	Interaction	0.0911233	-0.218768	0.401015	0.564395	0.815769	0.0377337	0.0882464	-0.306252	0.48988
Q15742 (NAB2)	Pre-ETT	-0.0800017	-0.956877	0.796873	0.858081	0.950984	0.115758	-0.0727123	-0.941902	0.778004
Q15742 (NAB2)	Post-ETT	-0.416221	-1.2931	0.460654	0.352203	0.714176	0.198126	-0.408606	-1.29975	0.431238
Q15742 (NAB2)	Case	-0.222063	-0.50487	0.0607445	0.123809	0.73075	0.127861	-0.220106	-0.543997	0.105795
Q15742 (NAB2)	Control	0.114157	-0.206516	0.43483	0.485347	0.742564	0.0662133	0.111923	-0.246446	0.489135
Q15742 (NAB2)	Interaction	-0.336219	-0.763784	0.0913449	0.123259	0.390629	0.14856	-0.331178	-0.835032	0.157101
Q15744 (CEBPE)	Pre-ETT	-0.318682	-1.12845	0.491081	0.440503	0.770251	0.109915	-0.325496	-1.18844	0.518896
Q15744 (CEBPE)	Post-ETT	-0.580109	-1.38987	0.229654	0.160287	0.569733	0.222072	-0.587441	-1.44471	0.294708
Q15744 (CEBPE)	Case	-0.0418356	-0.433831	0.350159	0.83431	0.951605	0.03713	-0.0396441	-0.497897	0.397547
Q15744 (CEBPE)	Control	0.219591	-0.224889	0.664072	0.332894	0.626572	0.0663865	0.219375	-0.315173	0.737584
Q15744 (CEBPE)	Interaction	-0.261427	-0.854067	0.331214	0.387268	0.683887	0.0814307	-0.261017	-0.956254	0.464967
Q15751 (HERC1)	Pre-ETT	0.243159	-1.08777	1.57409	0.720281	0.900344	0.0595606	0.251231	-1.12408	1.59395
Q15751 (HERC1)	Post-ETT	0.183325	-1.1476	1.51425	0.787183	0.920445	0.0603067	0.161301	-1.1861	1.56097
Q15751 (HERC1)	Case	0.101702	-0.507128	0.710532	0.743364	0.919953	0.0319636	0.0908457	-0.617744	0.813189
Q15751 (HERC1)	Control	0.161535	-0.528813	0.851884	0.646512	0.837428	0.0360648	0.148739	-0.610344	0.988597
Q15751 (HERC1)	Interaction	-0.0598333	-0.980298	0.860632	0.898621	0.972857	0.0393314	-0.0444629	-1.14835	0.989251
Q15759 (MAPK11)	Pre-ETT	4.45485	-0.040795	8.95049	0.0521155	0.394492	0.433866	4.26709	-0.407024	8.81072
Q15759 (MAPK11)	Post-ETT	5.34393	0.848284	9.83957	0.0198172	0.242718	0.994694	5.20202	0.54057	9.95818
Q15759 (MAPK11)	Case	0.334197	-0.197856	0.86625	0.218283	0.786838	0.0217181	0.3364	-0.431486	1.05867
Q15759 (MAPK11)	Control	-0.554882	-1.15817	0.0484097	0.0714367	0.32624	0.041688	-0.555857	-1.40706	0.293387
Q15759 (MAPK11)	Interaction	0.889079	0.0846901	1.69347	0.0302868	0.193819	0.0691071	0.880661	-0.274643	2.0284
Q15762 (CD226)	Pre-ETT	0.311161	-0.850063	1.47239	0.59945	0.846347	0.092671	0.299362	-1.04277	1.61958
Q15762 (CD226)	Post-ETT	0.380229	-0.780995	1.54145	0.521025	0.802258	0.0960032	0.369078	-0.90951	1.68414
Q15762 (CD226)	Case	0.110352	-0.281775	0.502479	0.581242	0.870643	0.0330335	0.112275	-0.352941	0.584334
Q15762 (CD226)	Control	0.0412844	-0.403345	0.485914	0.855595	0.942582	0.0348238	0.0419182	-0.504038	0.589551
Q15762 (CD226)	Interaction	0.0690677	-0.523772	0.661908	0.81938	0.944483	0.0398677	0.0738246	-0.641592	0.782667
Q15762 (CD226)	Pre-ETT	0.0481633	-0.952119	1.04845	0.924814	0.973569	0.114668	0.0392881	-1.05019	1.10443
Q15762 (CD226)	Post-ETT	-0.71916	-1.71944	0.281122	0.158797	0.568031	0.312924	-0.706698	-1.72689	0.347265
Q15762 (CD226)	Case	-0.549909	-1.33063	0.230814	0.167427	0.764119	0.22932	-0.56397	-1.35633	0.25256
Q15762 (CD226)	Control	0.217415	-0.667842	1.10267	0.630262	0.829153	0.111063	0.203093	-0.718216	1.1286
Q15762 (CD226)	Interaction	-0.767323	-1.94767	0.413018	0.202612	0.501267	0.255642	-0.757751	-2.02694	0.466892
Q15768 (EFNB3)	Pre-ETT	-0.747474	-1.58645	0.0914977	0.0807742	0.460991	0.606651	-0.738859	-1.57473	0.0388508
Q15768 (EFNB3)	Post-ETT	-1.00934	-1.84831	-0.17037	0.018375	0.235396	2.06593	-1.00962	-1.81493	-0.188516
Q15768 (EFNB3)	Case	-0.16953	-0.488172	0.149112	0.297051	0.814276	0.0626815	-0.169302	-0.536522	0.203746
Q15768 (EFNB3)	Control	0.0923371	-0.268969	0.453643	0.616443	0.821099	0.0517637	0.0919564	-0.306835	0.496504
Q15768 (EFNB3)	Interaction	-0.261867	-0.743608	0.219874	0.286692	0.597117	0.0923033	-0.254942	-0.820135	0.28779
Q15768 (EFNB3)	Pre-ETT	-0.264978	-1.17393	0.643977	0.56775	0.832436	0.130121	-0.270306	-1.12444	0.660498
Q15768 (EFNB3)	Post-ETT	-0.3139	-1.22285	0.595055	0.498497	0.787047	0.137283	-0.315123	-1.16923	0.550914
Q15768 (EFNB3)	Case	-0.0395139	-0.236853	0.157825	0.694725	0.898245	0.0306148	-0.0389943	-0.283239	0.198608
Q15768 (EFNB3)	Control	0.00940743	-0.214354	0.233169	0.934328	0.975919	0.0352762	0.0113196	-0.257443	0.28815
Q15768 (EFNB3)	Interaction	-0.0489213	-0.34727	0.249427	0.747921	0.911553	0.0419209	-0.0495105	-0.42856	0.308492
Q15777 (MPPED2)	Pre-ETT	0.287329	-1.00604	1.5807	0.663261	0.875774	0.139795	0.279233	-1.10038	1.62779
Q15777 (MPPED2)	Post-ETT	0.163455	-1.12992	1.45683	0.804367	0.92598	0.114993	0.124368	-1.2623	1.56655
Q15777 (MPPED2)	Case	-0.293078	-0.976192	0.390036	0.40041	0.825458	0.0958182	-0.293777	-1.05396	0.463866
Q15777 (MPPED2)	Control	-0.169205	-0.943783	0.605373	0.668542	0.850099	0.0813659	-0.177872	-1.10186	0.699208
Q15777 (MPPED2)	Interaction	-0.123873	-1.15664	0.908897	0.814144	0.942858	0.0956076	-0.111349	-1.27216	1.0746
Q15782 (CHI3L2)	Pre-ETT	0.449274	-0.458026	1.35657	0.331783	0.72656	0.15481	0.448578	-0.478414	1.42901
Q15782 (CHI3L2)	Post-ETT	0.511636	-0.395665	1.41894	0.269054	0.663731	0.177751	0.505624	-0.493917	1.45749
Q15782 (CHI3L2)	Case	0.385095	-0.249859	1.02005	0.234556	0.79531	0.135974	0.380401	-0.291158	1.07582
Q15782 (CHI3L2)	Control	0.322734	-0.397237	1.0427	0.379633	0.667086	0.12407	0.329341	-0.457886	1.09899
Q15782 (CHI3L2)	Interaction	0.0623614	-0.897599	1.02232	0.898684	0.972857	0.0868566	0.051397	-0.954741	1.09645
Q15796 (SMAD2)	Pre-ETT	-0.102505	-1.17679	0.971778	0.85165	0.94841	0.109008	-0.103571	-1.17925	1.02338
Q15796 (SMAD2)	Post-ETT	-0.913296	-1.98758	0.160987	0.095663	0.475179	0.468541	-0.909214	-1.96924	0.241545
Q15796 (SMAD2)	Case	-0.504416	-1.30099	0.292156	0.214563	0.786838	0.18825	-0.488826	-1.32806	0.385361
Q15796 (SMAD2)	Control	0.306375	-0.596853	1.2096	0.506166	0.751577	0.117876	0.289724	-0.620018	1.23401
Q15796 (SMAD2)	Interaction	-0.810791	-2.01509	0.393513	0.18699	0.484437	0.267879	-0.80411	-2.01011	0.424345
Q15796 (SMAD2)	Pre-ETT	0.540819	-0.116652	1.19829	0.106915	0.509191	0.219932	0.527487	-0.249982	1.31847
Q15796 (SMAD2)	Post-ETT	-0.0437189	-0.70119	0.613753	0.896306	0.957679	0.0696908	-0.041115	-0.844992	0.717618
Q15796 (SMAD2)	Case	0.0846024	-0.320382	0.489587	0.682215	0.894756	0.0496781	0.0897129	-0.397304	0.551443
Q15796 (SMAD2)	Control	0.66914	0.209931	1.12835	0.00429044	0.131674	1.12894	0.664291	0.149757	1.19728
Q15796 (SMAD2)	Interaction	-0.584538	-1.19682	0.0277407	0.0613224	0.273995	0.2779	-0.582738	-1.28945	0.146292
Q15797 (SMAD1)	Pre-ETT	-0.0873319	-1.41166	1.237	0.897161	0.965038	0.105658	-0.09252	-1.48718	1.34353
Q15797 (SMAD1)	Post-ETT	-0.384911	-1.70924	0.939421	0.568912	0.821671	0.135074	-0.383472	-1.82301	1.05356
Q15797 (SMAD1)	Case	-0.224752	-1.01116	0.561661	0.57538	0.870316	0.0836569	-0.215537	-1.08738	0.683932
Q15797 (SMAD1)	Control	0.0728276	-0.81888	0.964536	0.872823	0.947461	0.0835364	0.0804309	-0.927256	1.06624
Q15797 (SMAD1)	Interaction	-0.297579	-1.48652	0.891365	0.62374	0.850686	0.106695	-0.288564	-1.65692	1.01181
Q15811 (ITSN1)	Pre-ETT	0.507544	-0.150565	1.16565	0.130647	0.547163	0.188705	0.498428	-0.366499	1.29131
Q15811 (ITSN1)	Post-ETT	0.668517	0.0104085	1.32663	0.046485	0.336751	0.314924	0.649717	-0.196753	1.42033
Q15811 (ITSN1)	Case	0.212052	-0.327795	0.751899	0.441374	0.837453	0.0741506	0.208275	-0.35188	0.780201
Q15811 (ITSN1)	Control	0.051079	-0.56105	0.663208	0.870086	0.946703	0.0647596	0.0501582	-0.61128	0.720703
Q15811 (ITSN1)	Interaction	0.160973	-0.655199	0.977145	0.69908	0.885997	0.0893156	0.15975	-0.717493	1.02593
Q15814 (TBCC)	Pre-ETT	0.0745183	-0.878612	1.02765	0.878213	0.957099	0.085833	0.0773066	-0.908045	1.04092
Q15814 (TBCC)	Post-ETT	-0.635097	-1.58823	0.318033	0.19156	0.605562	0.237357	-0.625173	-1.61878	0.333961
Q15814 (TBCC)	Case	-0.363757	-0.989558	0.262044	0.254595	0.800334	0.109675	-0.351556	-1.06427	0.383363
Q15814 (TBCC)	Control	0.345858	-0.363734	1.05545	0.339429	0.631937	0.111423	0.343029	-0.445221	1.13715
Q15814 (TBCC)	Interaction	-0.709615	-1.65574	0.236507	0.141556	0.418542	0.224921	-0.708023	-1.74713	0.323996
Q15818 (NPTX1)	Pre-ETT	-0.216117	-1.16215	0.729915	0.654337	0.872939	0.10698	-0.224238	-1.17187	0.762816
Q15818 (NPTX1)	Post-ETT	-0.146547	-1.09258	0.799485	0.761423	0.909184	0.112276	-0.147954	-1.0969	0.802587
Q15818 (NPTX1)	Case	0.258593	-0.0586978	0.575884	0.110182	0.728986	0.115979	0.257222	-0.127146	0.630032
Q15818 (NPTX1)	Control	0.189023	-0.170751	0.548797	0.303125	0.598267	0.070473	0.190229	-0.238483	0.601565
Q15818 (NPTX1)	Interaction	0.0695697	-0.410129	0.549268	0.776219	0.924526	0.0609263	0.0795385	-0.477191	0.628644
Q15819 (UBE2V2)	Pre-ETT	0.396624	-0.516305	1.30955	0.394485	0.74946	0.124856	0.372362	-0.575498	1.36319
Q15819 (UBE2V2)	Post-ETT	-1.16094	-2.07387	-0.248011	0.0126877	0.203266	1.59031	-1.13274	-2.05542	-0.174118
Q15819 (UBE2V2)	Case	-0.75254	-1.57943	0.0743542	0.0744685	0.728986	0.41812	-0.751502	-1.59661	0.0851172
Q15819 (UBE2V2)	Control	0.805024	-0.132586	1.74263	0.0924124	0.355678	0.414804	0.785057	-0.195321	1.73478
Q15819 (UBE2V2)	Interaction	-1.55756	-2.80771	-0.307417	0.014609	0.142406	2.14941	-1.51347	-2.75313	-0.250652
Q15819|P61088 (UBE2V2|UBE2N)	Pre-ETT	0.587361	-0.338172	1.51289	0.213562	0.64265	0.223193	0.571656	-0.409675	1.54859
Q15819|P61088 (UBE2V2|UBE2N)	Post-ETT	-1.0504	-1.97593	-0.124869	0.026122	0.269695	1.07415	-1.02015	-1.97694	-0.0733275
Q15819|P61088 (UBE2V2|UBE2N)	Case	-0.778073	-1.61657	0.0604256	0.068954	0.728986	0.472123	-0.775452	-1.60391	0.0873036
Q15819|P61088 (UBE2V2|UBE2N)	Control	0.859689	-0.0910787	1.81046	0.0763598	0.331738	0.517157	0.849113	-0.102272	1.78531
Q15819|P61088 (UBE2V2|UBE2N)	Interaction	-1.63776	-2.90545	-0.370072	0.0113373	0.130846	2.71218	-1.61403	-2.82278	-0.360933
Q15828 (CST6)	Pre-ETT	0.219014	-0.740278	1.17831	0.654531	0.873001	0.0961852	0.209348	-0.782345	1.26676
Q15828 (CST6)	Post-ETT	0.60567	-0.353622	1.56496	0.215914	0.629585	0.201253	0.611718	-0.384786	1.61397
Q15828 (CST6)	Case	0.149699	-0.450253	0.749651	0.624809	0.881144	0.0662962	0.150817	-0.527753	0.819761
Q15828 (CST6)	Control	-0.236956	-0.917238	0.443325	0.494798	0.747345	0.073979	-0.243543	-1.00901	0.528579
Q15828 (CST6)	Interaction	0.386655	-0.520387	1.2937	0.403438	0.697834	0.112877	0.397861	-0.66435	1.42917
Q15828 (CST6)	Pre-ETT	0.239743	-0.552297	1.03178	0.553006	0.825776	0.0898366	0.262813	-0.557932	1.15197
Q15828 (CST6)	Post-ETT	0.500588	-0.291452	1.29263	0.21544	0.628769	0.169001	0.525078	-0.292162	1.28944
Q15828 (CST6)	Case	-0.00626271	-0.25858	0.246055	0.9612	0.990894	0.0236147	-0.00835798	-0.298812	0.282532
Q15828 (CST6)	Control	-0.267108	-0.553209	0.0189933	0.0672725	0.320015	0.0797777	-0.262598	-0.606214	0.0697341
Q15828 (CST6)	Interaction	0.260845	-0.120623	0.642314	0.180177	0.478527	0.0699246	0.253842	-0.192638	0.704521
Q15836 (VAMP3)	Pre-ETT	2.86476	-0.922523	6.65205	0.138195	0.558775	0.377131	2.8384	-0.681444	6.53468
Q15836 (VAMP3)	Post-ETT	3.07485	-0.712355	6.86205	0.111541	0.499891	0.447791	3.04866	-0.603378	6.87379
Q15836 (VAMP3)	Case	0.151068	-0.426773	0.728908	0.608369	0.879675	0.0213945	0.141179	-0.623926	0.922101
Q15836 (VAMP3)	Control	-0.0590165	-0.714223	0.59619	0.85987	0.944434	0.0203045	-0.0525559	-0.919509	0.78714
Q15836 (VAMP3)	Interaction	0.210084	-0.663525	1.08369	0.637406	0.857213	0.0278524	0.210596	-0.892551	1.29962
Q15843 (NEDD8)	Pre-ETT	-0.111425	-1.13025	0.907403	0.830271	0.941564	0.116005	-0.123127	-1.24376	0.996016
Q15843 (NEDD8)	Post-ETT	-1.13743	-2.15626	-0.118602	0.0286605	0.280814	0.875046	-1.11252	-2.19139	0.0281614
Q15843 (NEDD8)	Case	-0.639669	-1.54039	0.261049	0.163946	0.761291	0.251825	-0.620633	-1.47595	0.255414
Q15843 (NEDD8)	Control	0.386336	-0.634983	1.40765	0.458452	0.724479	0.133355	0.363709	-0.644813	1.41649
Q15843 (NEDD8)	Interaction	-1.02601	-2.38776	0.335753	0.139751	0.417065	0.391256	-0.991426	-2.35357	0.349291
Q15846 (CLUL1)	Pre-ETT	0.248307	-0.379008	0.875622	0.437865	0.769901	0.0935833	0.249099	-0.493425	1.01101
Q15846 (CLUL1)	Post-ETT	0.502899	-0.124416	1.13021	0.116126	0.504556	0.218862	0.505173	-0.252642	1.33
Q15846 (CLUL1)	Case	0.221728	-0.0221168	0.465572	0.0747175	0.728986	0.103929	0.220108	-0.0722127	0.522638
Q15846 (CLUL1)	Control	-0.0328642	-0.309358	0.243629	0.81579	0.924279	0.0340775	-0.0278631	-0.362302	0.323362
Q15846 (CLUL1)	Interaction	0.254592	-0.114066	0.62325	0.175885	0.471259	0.0887272	0.253917	-0.217994	0.694922
Q15848 (ADIPOQ)	Pre-ETT	-0.214046	-0.991577	0.563485	0.589502	0.843928	0.100111	-0.212676	-1.13628	0.743112
Q15848 (ADIPOQ)	Post-ETT	0.0593829	-0.718148	0.836914	0.881009	0.952043	0.0857615	0.0676438	-0.793852	0.999515
Q15848 (ADIPOQ)	Case	0.0647958	-0.18645	0.316042	0.613229	0.879999	0.0340656	0.0614281	-0.247789	0.373744
Q15848 (ADIPOQ)	Control	-0.208633	-0.49352	0.0762531	0.151185	0.439452	0.0741516	-0.209651	-0.577699	0.142536
Q15848 (ADIPOQ)	Interaction	0.273429	-0.106419	0.653278	0.158287	0.445831	0.091338	0.27484	-0.204863	0.758748
Q15849 (SLC14A2)	Pre-ETT	-0.509099	-1.24062	0.222427	0.172561	0.599988	0.308998	-0.505545	-1.23501	0.228385
Q15849 (SLC14A2)	Post-ETT	-0.301878	-1.0334	0.429648	0.41862	0.748109	0.155435	-0.307271	-1.06492	0.448385
Q15849 (SLC14A2)	Case	0.00435521	-0.28167	0.29038	0.976192	0.995463	0.0445334	0.00336277	-0.323041	0.334863
Q15849 (SLC14A2)	Control	-0.202865	-0.527187	0.121456	0.22021	0.520595	0.0980072	-0.202727	-0.581987	0.161122
Q15849 (SLC14A2)	Interaction	0.207221	-0.225208	0.63965	0.347619	0.650953	0.0941389	0.210019	-0.282904	0.702255
Q15853 (USF2)	Pre-ETT	0.158016	-0.845502	1.16153	0.757611	0.91609	0.119582	0.151589	-0.812242	1.10876
Q15853 (USF2)	Post-ETT	0.1605	-0.843018	1.16402	0.753923	0.908039	0.110805	0.139175	-0.851561	1.16611
Q15853 (USF2)	Case	0.0273834	-0.222679	0.277446	0.830057	0.950551	0.0359882	0.0270097	-0.270464	0.319704
Q15853 (USF2)	Control	0.0248996	-0.258644	0.308444	0.863347	0.945159	0.0385788	0.0242495	-0.301774	0.353787
Q15853 (USF2)	Interaction	0.00248381	-0.375575	0.380542	0.989726	0.997385	0.0463528	-0.000249368	-0.427965	0.435378
Q15884 (FAM189A2)	Pre-ETT	0.102106	-0.937673	1.14188	0.847376	0.946709	0.0999003	0.104147	-0.878412	1.11535
Q15884 (FAM189A2)	Post-ETT	0.324786	-0.714993	1.36456	0.540395	0.810843	0.123675	0.312284	-0.611237	1.29699
Q15884 (FAM189A2)	Case	0.0329514	-0.186591	0.252494	0.768626	0.930765	0.0306589	0.0344799	-0.228572	0.307663
Q15884 (FAM189A2)	Control	-0.189729	-0.438667	0.0592093	0.13523	0.419606	0.0736151	-0.183839	-0.484024	0.112649
Q15884 (FAM189A2)	Interaction	0.22268	-0.109237	0.554597	0.188537	0.48661	0.0711699	0.21663	-0.197686	0.618014
Q15884 (FAM189A2)	Pre-ETT	0.164645	-0.732933	1.06222	0.719205	0.899684	0.0981221	0.164426	-0.724377	1.07134
Q15884 (FAM189A2)	Post-ETT	0.404412	-0.493166	1.30199	0.377193	0.728564	0.136446	0.386585	-0.507429	1.28636
Q15884 (FAM189A2)	Case	0.0445859	-0.479597	0.568769	0.867598	0.960802	0.0600889	0.0524458	-0.529287	0.625176
Q15884 (FAM189A2)	Control	-0.195181	-0.789549	0.399186	0.51982	0.759063	0.0854843	-0.193926	-0.838475	0.475274
Q15884 (FAM189A2)	Interaction	0.239767	-0.552723	1.03226	0.553191	0.807876	0.0959246	0.242848	-0.624178	1.123
Q15907 (RAB11B)	Pre-ETT	-0.245807	-1.47277	0.981155	0.694575	0.887838	0.122751	-0.233769	-1.57892	1.02428
Q15907 (RAB11B)	Post-ETT	-0.59334	-1.8203	0.633622	0.343227	0.712203	0.203691	-0.59164	-1.74602	0.642993
Q15907 (RAB11B)	Case	-0.431543	-1.19915	0.336062	0.270513	0.804574	0.154991	-0.441236	-1.31554	0.453395
Q15907 (RAB11B)	Control	-0.0840104	-0.954393	0.786372	0.849953	0.939613	0.0932978	-0.0856661	-1.002	0.884627
Q15907 (RAB11B)	Interaction	-0.347533	-1.50804	0.812977	0.557243	0.810459	0.129513	-0.358311	-1.66414	0.911115
Q15910 (EZH2)	Pre-ETT	-0.372704	-1.08211	0.336702	0.303143	0.708453	0.152449	-0.370224	-1.20863	0.42959
Q15910 (EZH2)	Post-ETT	-0.245907	-0.955313	0.463499	0.496886	0.786641	0.111532	-0.25227	-0.996528	0.56525
Q15910 (EZH2)	Case	0.111582	-0.0446694	0.267833	0.161619	0.759567	0.0450238	0.112001	-0.0928296	0.310303
Q15910 (EZH2)	Control	-0.0152151	-0.192387	0.161957	0.866335	0.946247	0.0250363	-0.0139962	-0.238408	0.219889
Q15910 (EZH2)	Interaction	0.126797	-0.109433	0.363027	0.292792	0.603511	0.0465032	0.123808	-0.18309	0.425511
Q15942 (ZYX)	Pre-ETT	-0.0582255	-1.14623	1.02978	0.916463	0.971299	0.101505	-0.0580848	-1.21378	1.02861
Q15942 (ZYX)	Post-ETT	-0.38425	-1.47225	0.703751	0.488811	0.783689	0.150584	-0.385877	-1.59782	0.807245
Q15942 (ZYX)	Case	-0.311003	-0.82634	0.204333	0.236877	0.797042	0.103585	-0.319995	-0.891788	0.277832
Q15942 (ZYX)	Control	0.0150209	-0.569316	0.599358	0.959817	0.98454	0.063393	0.0187982	-0.682205	0.67464
Q15942 (ZYX)	Interaction	-0.326024	-1.10514	0.453092	0.412128	0.704453	0.100041	-0.325872	-1.20107	0.57539
Q16186 (ADRM1)	Pre-ETT	0.369685	-1.00675	1.74612	0.598604	0.846167	0.128714	0.371258	-0.951151	1.73563
Q16186 (ADRM1)	Post-ETT	0.909503	-0.466935	2.28594	0.195294	0.609495	0.302696	0.921743	-0.406973	2.2369
Q16186 (ADRM1)	Case	0.152012	-0.199222	0.503247	0.396293	0.825458	0.0462792	0.147269	-0.257242	0.582027
Q16186 (ADRM1)	Control	-0.387806	-0.786068	0.0104569	0.0563263	0.298508	0.154674	-0.380616	-0.869497	0.077602
Q16186 (ADRM1)	Interaction	0.539818	0.00880112	1.07083	0.0463219	0.239124	0.240647	0.535711	-0.108316	1.19519
Q16206 (ENOX2)	Pre-ETT	0.513842	-0.834465	1.86215	0.455096	0.777858	0.137031	0.487977	-0.895934	1.95348
Q16206 (ENOX2)	Post-ETT	0.453543	-0.894765	1.80185	0.509708	0.795122	0.142708	0.457934	-0.938616	1.87433
Q16206 (ENOX2)	Case	0.345273	-0.422175	1.11272	0.377894	0.825458	0.0939714	0.343376	-0.515519	1.18425
Q16206 (ENOX2)	Control	0.405572	-0.464632	1.27578	0.360995	0.653046	0.103498	0.402286	-0.548293	1.3607
Q16206 (ENOX2)	Interaction	-0.0602991	-1.22057	1.09997	0.918869	0.979002	0.0888548	-0.061577	-1.34167	1.20269
Q16222 (UAP1)	Pre-ETT	0.27423	-1.28025	1.82871	0.729522	0.903675	0.0945488	0.23648	-1.53553	1.98081
Q16222 (UAP1)	Post-ETT	1.40867	-0.145818	2.96315	0.0757147	0.421114	0.419685	1.42523	-0.242114	3.06945
Q16222 (UAP1)	Case	1.07683	-0.194106	2.34776	0.0967889	0.728986	0.287732	1.08004	-0.248994	2.39383
Q16222 (UAP1)	Control	-0.0576099	-1.49871	1.38349	0.937548	0.976364	0.0843535	-0.0447565	-1.64047	1.49732
Q16222 (UAP1)	Interaction	1.13444	-0.787032	3.05591	0.247205	0.558255	0.201333	1.14891	-0.971091	3.17994
Q16236 (NFE2L2)	Pre-ETT	0.199162	-0.910861	1.30918	0.725094	0.902965	0.106868	0.181317	-0.877839	1.28729
Q16236 (NFE2L2)	Post-ETT	-0.0537793	-1.1638	1.05624	0.924348	0.967671	0.104609	-0.0489866	-1.07029	1.04055
Q16236 (NFE2L2)	Case	-0.2162	-0.458253	0.0258525	0.0800097	0.728986	0.0956947	-0.219918	-0.516634	0.080451
Q16236 (NFE2L2)	Control	0.0367405	-0.237722	0.311203	0.793038	0.911091	0.0315953	0.0359959	-0.291457	0.380896
Q16236 (NFE2L2)	Interaction	-0.252941	-0.618891	0.113009	0.17551	0.470979	0.0794585	-0.253503	-0.708581	0.192323
Q16270 (IGFBP7)	Pre-ETT	-0.551262	-1.07525	-0.0272781	0.0392079	0.344657	0.301581	-0.529924	-1.21078	0.225896
Q16270 (IGFBP7)	Post-ETT	-0.403961	-0.927944	0.120023	0.130784	0.530276	0.138971	-0.37783	-1.08552	0.38968
Q16270 (IGFBP7)	Case	0.136433	-0.272074	0.544941	0.512732	0.855891	0.055819	0.138689	-0.330471	0.589822
Q16270 (IGFBP7)	Control	-0.0108674	-0.474071	0.452336	0.963323	0.985363	0.0487738	-0.00742681	-0.506301	0.519673
Q16270 (IGFBP7)	Interaction	0.147301	-0.470304	0.764906	0.640172	0.857624	0.0706719	0.145301	-0.582848	0.799854
Q16280 (CNGA2)	Pre-ETT	-0.5698	-1.24733	0.107727	0.099285	0.493874	0.369362	-0.567416	-1.30016	0.145935
Q16280 (CNGA2)	Post-ETT	-0.422115	-1.09964	0.255412	0.222047	0.633767	0.190896	-0.419505	-1.08333	0.337405
Q16280 (CNGA2)	Case	0.0144799	-0.113005	0.141965	0.823835	0.948854	0.0213625	0.012925	-0.145371	0.183249
Q16280 (CNGA2)	Control	-0.133206	-0.27776	0.0113482	0.0709032	0.325617	0.0727991	-0.134077	-0.327362	0.0561877
Q16280 (CNGA2)	Interaction	0.147686	-0.045053	0.340424	0.133144	0.406608	0.0587919	0.147563	-0.109493	0.397272
Q16288 (NTRK3)	Pre-ETT	-0.465976	-1.35701	0.425061	0.305372	0.709853	0.145659	-0.46575	-1.4597	0.539901
Q16288 (NTRK3)	Post-ETT	0.0658492	-0.825187	0.956886	0.884833	0.952782	0.0877031	0.0777446	-0.896816	1.06587
Q16288 (NTRK3)	Case	0.276477	-0.105444	0.658398	0.155945	0.755464	0.0958194	0.27211	-0.176515	0.730879
Q16288 (NTRK3)	Control	-0.255348	-0.688405	0.17771	0.247816	0.546501	0.0905908	-0.253599	-0.756742	0.261173
Q16288 (NTRK3)	Interaction	0.531825	-0.0455855	1.10923	0.071039	0.295422	0.208869	0.536413	-0.144977	1.1933
Q16352 (INA)	Pre-ETT	-0.190053	-0.956321	0.576215	0.626883	0.859764	0.10834	-0.204225	-0.939481	0.579659
Q16352 (INA)	Post-ETT	-0.00293326	-0.769201	0.763335	0.994014	0.997063	0.084125	-0.0196437	-0.705553	0.697899
Q16352 (INA)	Case	0.055409	-0.0924381	0.203256	0.46262	0.842728	0.027756	0.0558791	-0.123212	0.243272
Q16352 (INA)	Control	-0.131711	-0.299354	0.0359321	0.123592	0.402369	0.0678983	-0.130465	-0.34176	0.0735645
Q16352 (INA)	Interaction	0.18712	-0.036404	0.410643	0.100848	0.352554	0.0814669	0.186033	-0.0838144	0.466734
Q16363 (LAMA4)	Pre-ETT	0.0996554	-0.750913	0.950223	0.818375	0.938646	0.115309	0.107083	-0.76527	0.971142
Q16363 (LAMA4)	Post-ETT	-0.0567051	-0.907273	0.793863	0.89604	0.957604	0.115501	-0.0454078	-0.861691	0.807985
Q16363 (LAMA4)	Case	-0.0422147	-0.276788	0.192359	0.724297	0.913266	0.0396434	-0.0456547	-0.334575	0.230699
Q16363 (LAMA4)	Control	0.114146	-0.151835	0.380127	0.400281	0.681238	0.0508657	0.114463	-0.191104	0.42835
Q16363 (LAMA4)	Interaction	-0.156361	-0.511002	0.198281	0.387509	0.683887	0.0640031	-0.156483	-0.57681	0.257216
Q16401 (PSMD5)	Pre-ETT	-0.388277	-1.19621	0.419658	0.346234	0.73365	0.217505	-0.390732	-0.977247	0.245057
Q16401 (PSMD5)	Post-ETT	-0.342306	-1.15024	0.465628	0.406313	0.743962	0.187876	-0.340943	-0.955471	0.289691
Q16401 (PSMD5)	Case	0.0202055	-0.00681388	0.0472248	0.142733	0.742044	0.011417	0.0203691	-0.0378556	0.0820519
Q16401 (PSMD5)	Control	-0.0257649	-0.0564019	0.0048722	0.0992969	0.36887	0.0124849	-0.025758	-0.0933304	0.0407448
Q16401 (PSMD5)	Interaction	0.0459703	0.00512091	0.0868197	0.0274074	0.185079	0.0212873	0.0454464	-0.0436315	0.135544
Q16512 (PKN1)	Pre-ETT	1.3174	0.279073	2.35572	0.0128916	0.200093	1.71331	1.2787	0.181906	2.36625
Q16512 (PKN1)	Post-ETT	0.719898	-0.318429	1.75823	0.174181	0.586113	0.279923	0.732783	-0.387119	1.87441
Q16512 (PKN1)	Case	-0.586278	-1.12812	-0.0444371	0.0339468	0.728986	0.386762	-0.582673	-1.16732	0.0390167
Q16512 (PKN1)	Control	0.0112201	-0.603172	0.625613	0.971447	0.988229	0.0706351	0.0041794	-0.715796	0.701182
Q16512 (PKN1)	Interaction	-0.597499	-1.41669	0.221691	0.152845	0.439068	0.189443	-0.580164	-1.527	0.352465
Q16513 (PKN2)	Pre-ETT	0.0137678	-1.01597	1.0435	0.979094	0.992989	0.10637	0.0024778	-0.943955	0.953548
Q16513 (PKN2)	Post-ETT	0.0942755	-0.935462	1.12401	0.857592	0.943894	0.0996669	0.112831	-0.827971	0.973634
Q16513 (PKN2)	Case	0.0680442	-0.0690241	0.205112	0.330565	0.819047	0.0272345	0.0698276	-0.11613	0.249624
Q16513 (PKN2)	Control	-0.0124636	-0.167884	0.142957	0.875108	0.948464	0.0217273	-0.0138882	-0.231563	0.198521
Q16513 (PKN2)	Interaction	0.0805077	-0.12672	0.287735	0.446392	0.732495	0.0326305	0.082751	-0.189556	0.356865
Q16514 (TAF12)	Pre-ETT	-0.524098	-1.58964	0.541449	0.335034	0.727821	0.146952	-0.514887	-1.62228	0.602968
Q16514 (TAF12)	Post-ETT	-0.204892	-1.27044	0.860654	0.706264	0.884175	0.0952655	-0.205151	-1.30758	0.888273
Q16514 (TAF12)	Case	0.147112	-0.157952	0.452176	0.344577	0.819047	0.0425979	0.146148	-0.226602	0.505906
Q16514 (TAF12)	Control	-0.172093	-0.518004	0.173817	0.329511	0.623717	0.0464767	-0.167058	-0.585272	0.230995
Q16514 (TAF12)	Interaction	0.319205	-0.142008	0.780419	0.174944	0.470134	0.0832509	0.317831	-0.243922	0.872726
Q16520 (BATF)	Pre-ETT	-0.362282	-1.42407	0.699505	0.503661	0.802354	0.137814	-0.356949	-1.54365	0.790491
Q16520 (BATF)	Post-ETT	0.130138	-0.931658	1.19193	0.810158	0.927892	0.116264	0.143989	-1.00941	1.262
Q16520 (BATF)	Case	0.198489	-0.501115	0.898092	0.578161	0.870316	0.0771134	0.20388	-0.560075	0.98643
Q16520 (BATF)	Control	-0.293932	-1.08722	0.499353	0.467707	0.730654	0.106001	-0.281663	-1.19571	0.607889
Q16520 (BATF)	Interaction	0.49242	-0.565292	1.55013	0.361524	0.664059	0.137714	0.483628	-0.686661	1.67972
Q16527 (CSRP2)	Pre-ETT	0.854109	0.00543389	1.70278	0.048551	0.382751	0.501742	0.858396	-0.0657778	1.77375
Q16527 (CSRP2)	Post-ETT	0.223232	-0.625443	1.07191	0.606175	0.837601	0.0969109	0.22698	-0.696903	1.17366
Q16527 (CSRP2)	Case	0.22607	-0.50609	0.958231	0.545059	0.864117	0.0928647	0.228301	-0.534961	0.953016
Q16527 (CSRP2)	Control	0.856947	0.026755	1.68714	0.0430599	0.276831	0.699702	0.847774	-0.0356215	1.6847
Q16527 (CSRP2)	Interaction	-0.630877	-1.7378	0.476046	0.26397	0.576422	0.223382	-0.617477	-1.75067	0.520508
Q16539 (MAPK14)	Pre-ETT	-0.334418	-1.43361	0.76477	0.550974	0.824528	0.137159	-0.338022	-1.48862	0.791645
Q16539 (MAPK14)	Post-ETT	-0.413205	-1.51239	0.685983	0.461252	0.770482	0.152351	-0.400492	-1.5241	0.738833
Q16539 (MAPK14)	Case	-0.219186	-0.87207	0.433698	0.51054	0.855891	0.0967683	-0.228345	-0.924459	0.491042
Q16539 (MAPK14)	Control	-0.140399	-0.8807	0.599902	0.71011	0.871566	0.0862212	-0.131922	-0.957904	0.682056
Q16539 (MAPK14)	Interaction	-0.0787868	-1.06585	0.908281	0.875684	0.964692	0.101072	-0.0917672	-1.14085	1.02348
Q16543 (CDC37)	Pre-ETT	0.0830287	-0.913065	1.07912	0.870226	0.954455	0.0842895	0.0845118	-0.96729	1.16274
Q16543 (CDC37)	Post-ETT	-0.739846	-1.73594	0.256247	0.145459	0.557594	0.201032	-0.729965	-1.79148	0.388989
Q16543 (CDC37)	Case	-0.502639	-1.39926	0.393987	0.271884	0.804574	0.123613	-0.512758	-1.42127	0.410788
Q16543 (CDC37)	Control	0.320235	-0.696443	1.33691	0.537001	0.770982	0.0921204	0.319083	-0.667946	1.32853
Q16543 (CDC37)	Interaction	-0.822874	-2.17845	0.532696	0.234141	0.541439	0.194729	-0.812784	-2.19301	0.558681
Q16548 (BCL2A1)	Pre-ETT	-0.736007	-1.55656	0.0845504	0.078746	0.456603	0.529569	-0.744578	-1.58729	0.110628
Q16548 (BCL2A1)	Post-ETT	-0.488677	-1.30923	0.33188	0.243112	0.646741	0.237802	-0.504791	-1.30788	0.363637
Q16548 (BCL2A1)	Case	-0.121433	-0.629572	0.386705	0.639508	0.881742	0.0778977	-0.121653	-0.697	0.452865
Q16548 (BCL2A1)	Control	-0.368763	-0.944937	0.207412	0.209692	0.510494	0.165251	-0.359695	-0.975838	0.284811
Q16548 (BCL2A1)	Interaction	0.247329	-0.520904	1.01556	0.52804	0.79203	0.113287	0.234495	-0.600555	1.04982
Q16552 (IL17A)	Pre-ETT	0.301119	-0.698782	1.30102	0.555029	0.827556	0.116649	0.294664	-0.86488	1.42171
Q16552 (IL17A)	Post-ETT	0.219516	-0.780385	1.21942	0.666987	0.867772	0.108036	0.231928	-0.971454	1.32411
Q16552 (IL17A)	Case	0.170766	-0.734028	1.07556	0.711447	0.905853	0.0802884	0.14843	-0.755543	1.1393
Q16552 (IL17A)	Control	0.252369	-0.77357	1.27831	0.629715	0.829153	0.0969623	0.24061	-0.778368	1.29105
Q16552 (IL17A)	Interaction	-0.0816031	-1.44952	1.28632	0.906922	0.975361	0.109114	-0.0901597	-1.46736	1.25591
Q16552 (IL17A)	Pre-ETT	0.0268717	-0.594675	0.648418	0.932471	0.977465	0.0624454	0.0275729	-0.780664	0.810653
Q16552 (IL17A)	Post-ETT	0.0297074	-0.591839	0.651253	0.925365	0.968153	0.0633234	0.0511891	-0.718083	0.86516
Q16552 (IL17A)	Case	0.119702	-0.44091	0.680313	0.675588	0.892037	0.0574841	0.119473	-0.495957	0.718995
Q16552 (IL17A)	Control	0.116866	-0.518808	0.75254	0.718599	0.876123	0.0624276	0.105241	-0.571412	0.824612
Q16552 (IL17A)	Interaction	0.00283572	-0.84473	0.850401	0.994768	0.998529	0.0790095	0.00181571	-0.942588	0.957033
Q16552|Q96PD4 (IL17F|IL17A)	Pre-ETT	-0.591799	-1.73757	0.553968	0.311376	0.711468	0.146761	-0.566806	-1.70582	0.729806
Q16552|Q96PD4 (IL17F|IL17A)	Post-ETT	0.357116	-0.78865	1.50288	0.541274	0.811132	0.111578	0.345545	-0.802664	1.57671
Q16552|Q96PD4 (IL17F|IL17A)	Case	0.477093	-0.159116	1.1133	0.141622	0.741248	0.143768	0.467383	-0.249498	1.21359
Q16552|Q96PD4 (IL17F|IL17A)	Control	-0.471822	-1.19322	0.249571	0.199877	0.498549	0.14037	-0.46076	-1.28482	0.398914
Q16552|Q96PD4 (IL17F|IL17A)	Interaction	0.948915	-0.0129425	1.91077	0.0531634	0.257995	0.365504	0.925238	-0.191642	2.01512
Q16555 (DPYSL2)	Pre-ETT	1.61664	-0.215024	3.44831	0.0836519	0.46502	0.479154	1.6094	-0.175677	3.32233
Q16555 (DPYSL2)	Post-ETT	1.33767	-0.494	3.16933	0.152326	0.561966	0.27057	1.32757	-0.448308	3.04385
Q16555 (DPYSL2)	Case	-0.0588874	-0.394697	0.276922	0.731073	0.915517	0.0221984	-0.0591495	-0.500779	0.362557
Q16555 (DPYSL2)	Control	0.220089	-0.160684	0.600861	0.257269	0.556976	0.0386092	0.216928	-0.255692	0.691162
Q16555 (DPYSL2)	Interaction	-0.278976	-0.786673	0.228721	0.281486	0.591407	0.0435765	-0.275382	-0.916235	0.369963
Q16557 (PSG3)	Pre-ETT	0.331615	-0.272222	0.935452	0.28176	0.695877	0.124752	0.309726	-0.397951	1.02466
Q16557 (PSG3)	Post-ETT	0.531922	-0.0719153	1.13576	0.0842507	0.447177	0.290899	0.527931	-0.176523	1.25584
Q16557 (PSG3)	Case	0.0156593	-0.14476	0.176078	0.848273	0.95513	0.0272952	0.0159498	-0.196042	0.23127
Q16557 (PSG3)	Control	-0.184647	-0.366545	-0.00274916	0.0466365	0.281638	0.118266	-0.18332	-0.426307	0.0467531
Q16557 (PSG3)	Interaction	0.200307	-0.0422242	0.442837	0.105504	0.360243	0.0877108	0.200815	-0.115975	0.515405
Q16566 (CAMK4)	Pre-ETT	0.584646	-0.790335	1.95963	0.404629	0.755995	0.141659	0.567114	-0.899723	2.04328
Q16566 (CAMK4)	Post-ETT	1.4972	0.122215	2.87218	0.0328285	0.294571	0.954323	1.48164	0.057216	2.88372
Q16566 (CAMK4)	Case	0.494547	-0.266547	1.25564	0.202822	0.778059	0.143489	0.503534	-0.396317	1.40226
Q16566 (CAMK4)	Control	-0.418003	-1.281	0.444998	0.342454	0.634386	0.103426	-0.433837	-1.39028	0.542975
Q16566 (CAMK4)	Interaction	0.91255	-0.238117	2.06322	0.120096	0.386223	0.245256	0.926178	-0.340077	2.22094
Q16568 (CARTPT)	Pre-ETT	1.13693	-1.07934	3.35319	0.314682	0.713164	0.224023	1.14971	-0.852336	3.16918
Q16568 (CARTPT)	Post-ETT	1.1845	-1.03176	3.40077	0.29486	0.683063	0.238594	1.18059	-0.771543	3.33216
Q16568 (CARTPT)	Case	-0.0198343	-0.309763	0.270094	0.893337	0.968218	0.0190884	-0.0229583	-0.409924	0.362952
Q16568 (CARTPT)	Control	-0.0674099	-0.396158	0.261338	0.687764	0.859864	0.0230943	-0.0689488	-0.509352	0.360436
Q16568 (CARTPT)	Interaction	0.0475756	-0.390755	0.485906	0.831537	0.947344	0.0269052	0.0394658	-0.531752	0.620665
Q16584 (MAP3K11)	Pre-ETT	-0.134235	-0.924634	0.656164	0.739237	0.907636	0.0960538	-0.131605	-1.11261	0.853453
Q16584 (MAP3K11)	Post-ETT	0.477676	-0.312723	1.26808	0.236215	0.641036	0.195847	0.492673	-0.550986	1.46194
Q16584 (MAP3K11)	Case	0.299336	-0.201711	0.800383	0.24163	0.80027	0.105197	0.297923	-0.265246	0.855142
Q16584 (MAP3K11)	Control	-0.312576	-0.88071	0.255558	0.280886	0.579445	0.113336	-0.316418	-0.968131	0.333507
Q16584 (MAP3K11)	Interaction	0.611911	-0.145601	1.36942	0.113366	0.374031	0.220281	0.621438	-0.277049	1.46769
Q16595 (FXN)	Pre-ETT	-0.585973	-1.5071	0.335157	0.212463	0.641426	0.339499	-0.571678	-1.33319	0.19029
Q16595 (FXN)	Post-ETT	-0.558619	-1.47975	0.362511	0.234589	0.640399	0.261159	-0.543488	-1.3247	0.221821
Q16595 (FXN)	Case	0.025983	-0.0699431	0.121909	0.595499	0.873404	0.0180519	0.0259551	-0.105883	0.16591
Q16595 (FXN)	Control	-0.00137017	-0.11014	0.1074	0.980303	0.991403	0.0187034	-0.000558327	-0.158856	0.15905
Q16595 (FXN)	Interaction	0.0273531	-0.117673	0.17238	0.711633	0.893495	0.0191637	0.0247313	-0.186946	0.235079
Q16595 (FXN)	Pre-ETT	1.19509	-0.306412	2.69659	0.118762	0.523497	0.449926	1.17503	-0.321936	2.67822
Q16595 (FXN)	Post-ETT	1.14593	-0.355572	2.64743	0.1347	0.540117	0.342335	1.11534	-0.440018	2.62477
Q16595 (FXN)	Case	0.237689	-0.404863	0.880241	0.468441	0.843959	0.0659786	0.238383	-0.507523	0.954512
Q16595 (FXN)	Control	0.286849	-0.441736	1.01543	0.440321	0.714458	0.0770759	0.281737	-0.556686	1.08516
Q16595 (FXN)	Interaction	-0.0491601	-1.02061	0.922287	0.920992	0.97928	0.0677054	-0.0324448	-1.09205	1.09662
Q16610 (ECM1)	Pre-ETT	-0.0457164	-0.96586	0.874427	0.922426	0.973291	0.106425	-0.0347105	-0.978066	0.914115
Q16610 (ECM1)	Post-ETT	-0.0675143	-0.987658	0.852629	0.885651	0.953367	0.11011	-0.0394541	-0.964775	0.870061
Q16610 (ECM1)	Case	-0.30196	-0.692223	0.0883024	0.129394	0.738581	0.147679	-0.306783	-0.737979	0.138622
Q16610 (ECM1)	Control	-0.280163	-0.722679	0.162354	0.214651	0.513996	0.122326	-0.283004	-0.773625	0.221482
Q16610 (ECM1)	Interaction	-0.0217979	-0.61182	0.568224	0.942276	0.983702	0.0713568	-0.0144333	-0.669961	0.678621
Q16612 (NREP)	Pre-ETT	-0.0710643	-0.861156	0.719027	0.860068	0.951701	0.0495022	-0.0661234	-0.871575	0.745031
Q16612 (NREP)	Post-ETT	-0.0233402	-0.813432	0.766751	0.953829	0.981175	0.0452931	-0.0193559	-0.847574	0.732365
Q16612 (NREP)	Case	0.293721	-0.0556072	0.64305	0.0993586	0.728986	0.0795021	0.293909	-0.123282	0.698693
Q16612 (NREP)	Control	0.245997	-0.150104	0.642099	0.223517	0.523067	0.0526515	0.246133	-0.223127	0.717434
Q16612 (NREP)	Interaction	0.0477241	-0.480411	0.575859	0.859423	0.957457	0.0327526	0.0509155	-0.60384	0.675161
Q16619 (CTF1)	Pre-ETT	-0.237524	-0.995301	0.520252	0.538985	0.819075	0.133935	-0.248328	-0.959243	0.533362
Q16619 (CTF1)	Post-ETT	-0.272038	-1.02982	0.485738	0.481671	0.779556	0.132836	-0.262892	-0.965932	0.517891
Q16619 (CTF1)	Case	0.0497679	-0.173361	0.272897	0.661995	0.887759	0.0378148	0.0519567	-0.211624	0.327727
Q16619 (CTF1)	Control	0.0842819	-0.168734	0.337298	0.513832	0.75632	0.0473589	0.0850642	-0.208898	0.390417
Q16619 (CTF1)	Interaction	-0.0345141	-0.371868	0.30284	0.841074	0.951224	0.0486508	-0.0366822	-0.419796	0.345966
Q16623 (STX1A)	Pre-ETT	-0.493291	-1.24367	0.257082	0.197583	0.624921	0.252659	-0.511338	-1.19923	0.253668
Q16623 (STX1A)	Post-ETT	-0.16856	-0.918934	0.581814	0.659738	0.86441	0.0890666	-0.158639	-0.87147	0.562025
Q16623 (STX1A)	Case	0.190718	0.0514967	0.32994	0.00725438	0.594171	0.233749	0.189455	0.0057596	0.365314
Q16623 (STX1A)	Control	-0.134013	-0.291876	0.023849	0.0961398	0.362031	0.0632833	-0.134963	-0.340245	0.0616572
Q16623 (STX1A)	Interaction	0.324732	0.114249	0.535215	0.00249609	0.0780055	0.668665	0.328257	0.0687976	0.591753
Q16623 (STX1A)	Pre-ETT	-0.704128	-1.69422	0.285962	0.163354	0.592001	0.253388	-0.698556	-1.80171	0.404588
Q16623 (STX1A)	Post-ETT	-0.219653	-1.20974	0.770437	0.663692	0.866769	0.113387	-0.236175	-1.31569	0.880649
Q16623 (STX1A)	Case	0.317417	-0.472402	1.10724	0.430883	0.831116	0.112522	0.305263	-0.522179	1.12041
Q16623 (STX1A)	Control	-0.167057	-1.06263	0.728514	0.714659	0.873918	0.0983896	-0.170361	-1.11041	0.768827
Q16623 (STX1A)	Interaction	0.484475	-0.70962	1.67857	0.426493	0.716599	0.145913	0.478505	-0.720267	1.71984
Q16625 (OCLN)	Pre-ETT	0.211399	-1.21309	1.63589	0.771156	0.92324	0.103576	0.243724	-1.43883	1.95674
Q16625 (OCLN)	Post-ETT	0.247931	-1.17656	1.67242	0.733006	0.896504	0.107047	0.270299	-1.33656	1.88646
Q16625 (OCLN)	Case	-0.246019	-0.867866	0.375829	0.438096	0.836011	0.0600478	-0.245122	-1.01784	0.492617
Q16625 (OCLN)	Control	-0.282552	-0.98766	0.422557	0.43222	0.706412	0.0673465	-0.281966	-1.08806	0.525281
Q16625 (OCLN)	Interaction	0.0365329	-0.903611	0.976677	0.93929	0.983702	0.0590763	0.0285841	-1.05821	1.11609
Q16627 (CCL14)	Pre-ETT	0.43264	-0.603679	1.46896	0.413219	0.758281	0.168002	0.412599	-0.607564	1.44
Q16627 (CCL14)	Post-ETT	0.00126595	-1.03505	1.03758	0.99809	0.999093	0.114001	-0.00842644	-1.01429	0.985176
Q16627 (CCL14)	Case	0.00258675	-0.290609	0.295783	0.986204	0.998428	0.0359171	0.00257652	-0.358798	0.348775
Q16627 (CCL14)	Control	0.433961	0.101508	0.766414	0.0105155	0.168465	0.515171	0.432968	0.0440344	0.811523
Q16627 (CCL14)	Interaction	-0.431374	-0.874645	0.0118963	0.0564736	0.264611	0.249678	-0.418227	-0.955578	0.09791
Q16629 (SRSF7)	Pre-ETT	0.0970905	-0.77265	0.966831	0.826811	0.940855	0.116405	0.102499	-0.740009	0.947469
Q16629 (SRSF7)	Post-ETT	-0.0705316	-0.940272	0.799209	0.873713	0.950204	0.102139	-0.0670457	-0.949075	0.713899
Q16629 (SRSF7)	Case	-0.0630558	-0.2779	0.151789	0.565129	0.867338	0.0377596	-0.0604412	-0.320798	0.194321
Q16629 (SRSF7)	Control	0.104566	-0.139045	0.348177	0.400188	0.681238	0.0521808	0.107341	-0.19291	0.389534
Q16629 (SRSF7)	Interaction	-0.167622	-0.492437	0.157192	0.311801	0.619779	0.0797641	-0.167337	-0.547451	0.226249
Q16633 (POU2AF1)	Pre-ETT	-0.474498	-0.977484	0.0284883	0.0644643	0.424395	0.27534	-0.468178	-1.07421	0.172119
Q16633 (POU2AF1)	Post-ETT	-0.560658	-1.06364	-0.0576719	0.0289115	0.28188	0.433773	-0.561151	-1.22017	0.0851718
Q16633 (POU2AF1)	Case	-0.217376	-0.631172	0.196419	0.303191	0.814276	0.0932892	-0.219283	-0.659551	0.222809
Q16633 (POU2AF1)	Control	-0.131216	-0.600416	0.337984	0.583608	0.799381	0.07374	-0.131472	-0.64353	0.386185
Q16633 (POU2AF1)	Interaction	-0.0861602	-0.71176	0.539439	0.787211	0.929146	0.0734453	-0.0858064	-0.767102	0.583169
Q16644 (MAPKAPK3)	Pre-ETT	-0.403915	-1.50766	0.699835	0.473223	0.789726	0.143149	-0.385874	-1.56142	0.738935
Q16644 (MAPKAPK3)	Post-ETT	-0.29401	-1.39776	0.80974	0.601613	0.835293	0.137702	-0.28785	-1.46887	0.85097
Q16644 (MAPKAPK3)	Case	-0.192805	-0.897843	0.512234	0.591969	0.87262	0.0946164	-0.198908	-0.991957	0.585655
Q16644 (MAPKAPK3)	Control	-0.30271	-1.10215	0.496729	0.457999	0.724179	0.118663	-0.290874	-1.16262	0.571892
Q16644 (MAPKAPK3)	Interaction	0.109905	-0.956014	1.17582	0.839848	0.950564	0.10953	0.10673	-1.0547	1.23099
Q16651 (PRSS8)	Pre-ETT	0.0560506	-0.870318	0.982419	0.905601	0.968227	0.10984	0.0612509	-0.91812	0.995034
Q16651 (PRSS8)	Post-ETT	-0.279482	-1.20585	0.646887	0.554311	0.817606	0.126097	-0.263097	-1.20764	0.712235
Q16651 (PRSS8)	Case	-0.112733	-0.70201	0.476544	0.707694	0.903934	0.0776212	-0.104294	-0.762668	0.54687
Q16651 (PRSS8)	Control	0.2228	-0.445378	0.890977	0.51341	0.756119	0.108161	0.21386	-0.552507	0.918588
Q16651 (PRSS8)	Interaction	-0.335532	-1.22644	0.555371	0.460416	0.744187	0.133741	-0.324774	-1.30033	0.650907
Q16651 (PRSS8)	Pre-ETT	-1.23001	-2.76504	0.305025	0.116299	0.522014	0.38098	-1.22577	-2.67554	0.337873
Q16651 (PRSS8)	Post-ETT	-1.26433	-2.79937	0.2707	0.106456	0.490686	0.462747	-1.25974	-2.87271	0.32029
Q16651 (PRSS8)	Case	0.0519318	-0.464054	0.567918	0.843623	0.953455	0.0383539	0.0479581	-0.573947	0.67212
Q16651 (PRSS8)	Control	0.0862568	-0.498816	0.67133	0.772615	0.900394	0.0440584	0.0830617	-0.585472	0.742068
Q16651 (PRSS8)	Interaction	-0.0343251	-0.814423	0.745772	0.931275	0.981759	0.0487962	-0.0374021	-0.889269	0.828965
Q16653 (MOG)	Pre-ETT	0.35627	-1.48256	2.1951	0.704139	0.893244	0.121402	0.405945	-1.74506	2.36808
Q16653 (MOG)	Post-ETT	1.10205	-0.736777	2.94088	0.240135	0.643653	0.209008	1.06582	-0.820888	3.13256
Q16653 (MOG)	Case	0.088475	-0.634762	0.811712	0.810511	0.944242	0.0451179	0.0802235	-0.744844	0.927311
Q16653 (MOG)	Control	-0.657306	-1.47738	0.162767	0.116194	0.392894	0.150437	-0.666261	-1.60794	0.304504
Q16653 (MOG)	Interaction	0.745781	-0.34765	1.83921	0.181286	0.479413	0.167819	0.755058	-0.576772	2.04005
Q16655 (MLANA)	Pre-ETT	0.331446	-0.572933	1.23583	0.472567	0.789536	0.119863	0.33837	-0.581763	1.26407
Q16655 (MLANA)	Post-ETT	-0.0820166	-0.986396	0.822363	0.858923	0.944074	0.0868091	-0.0776985	-0.950855	0.874603
Q16655 (MLANA)	Case	0.169388	-0.330226	0.669003	0.506369	0.855496	0.0654113	0.165773	-0.431717	0.749718
Q16655 (MLANA)	Control	0.582851	0.0163418	1.14936	0.0437475	0.278172	0.361801	0.575114	-0.0488753	1.20886
Q16655 (MLANA)	Interaction	-0.413463	-1.16881	0.341883	0.283339	0.59308	0.14106	-0.408537	-1.26117	0.436689
Q16658 (FSCN1)	Pre-ETT	0.648705	-0.14034	1.43775	0.1071	0.509191	0.326634	0.630126	-0.224796	1.49499
Q16658 (FSCN1)	Post-ETT	-0.457555	-1.2466	0.33149	0.255725	0.656166	0.206214	-0.448493	-1.25573	0.373164
Q16658 (FSCN1)	Case	-0.280201	-0.995052	0.43465	0.442339	0.837939	0.113203	-0.267738	-0.99728	0.420169
Q16658 (FSCN1)	Control	0.826059	0.015494	1.63662	0.0457786	0.280588	0.66712	0.806732	-0.0184622	1.62935
Q16658 (FSCN1)	Interaction	-1.10626	-2.18701	-0.025507	0.0448326	0.23527	0.914069	-1.08901	-2.1419	-0.0176281
Q16659 (MAPK6)	Pre-ETT	0.531276	-0.354415	1.41697	0.239726	0.663747	0.153908	0.521193	-0.442867	1.48371
Q16659 (MAPK6)	Post-ETT	0.76117	-0.124521	1.64686	0.0921028	0.465827	0.312158	0.745519	-0.202781	1.7013
Q16659 (MAPK6)	Case	0.100248	-0.545062	0.745557	0.760765	0.927369	0.0624933	0.112372	-0.605798	0.815933
Q16659 (MAPK6)	Control	-0.129646	-0.861358	0.602066	0.728388	0.880441	0.0696876	-0.1346	-0.940598	0.648523
Q16659 (MAPK6)	Interaction	0.229894	-0.745722	1.20551	0.644192	0.859112	0.0864587	0.233862	-0.808133	1.32918
Q16661 (GUCA2B)	Pre-ETT	1.02655	-0.37147	2.42456	0.1501	0.576925	0.237844	1.03484	-0.667509	2.56486
Q16661 (GUCA2B)	Post-ETT	0.419855	-0.978162	1.81787	0.556116	0.817696	0.111595	0.39155	-1.28386	2.01081
Q16661 (GUCA2B)	Case	-0.33884	-0.698065	0.0203858	0.0644957	0.728986	0.0841795	-0.342325	-0.819357	0.107784
Q16661 (GUCA2B)	Control	0.267852	-0.139472	0.675175	0.197449	0.49669	0.0586521	0.277008	-0.247402	0.779877
Q16661 (GUCA2B)	Interaction	-0.606692	-1.14979	-0.0635936	0.0285631	0.186706	0.208204	-0.617252	-1.29827	0.0883706
Q16663 (CCL15)	Pre-ETT	0.600376	-0.14137	1.34212	0.112646	0.515449	0.213515	0.613536	-0.316955	1.48263
Q16663 (CCL15)	Post-ETT	0.789169	0.0474232	1.53092	0.0370445	0.303905	0.441755	0.774154	-0.172357	1.67988
Q16663 (CCL15)	Case	-0.00283124	-0.216174	0.210511	0.979249	0.996302	0.0213038	-0.00713044	-0.27136	0.278818
Q16663 (CCL15)	Control	-0.191625	-0.433532	0.0502826	0.120526	0.39808	0.0626199	-0.188672	-0.49884	0.103038
Q16663 (CCL15)	Interaction	0.188794	-0.13375	0.511337	0.25129	0.562196	0.0483271	0.182271	-0.209228	0.583251
Q16663 (CCL15)	Pre-ETT	0.689972	-0.0382241	1.41817	0.0632994	0.42071	0.288439	0.686787	-0.269636	1.5336
Q16663 (CCL15)	Post-ETT	0.87241	0.144214	1.60061	0.0188684	0.236406	0.700789	0.869654	0.0140471	1.70923
Q16663 (CCL15)	Case	-0.0606514	-0.332118	0.210815	0.66146	0.887759	0.0305231	-0.0578256	-0.404929	0.274513
Q16663 (CCL15)	Control	-0.24309	-0.550903	0.064724	0.12166	0.399793	0.0891113	-0.24623	-0.615852	0.114925
Q16663 (CCL15)	Interaction	0.182438	-0.22798	0.592856	0.383624	0.681973	0.0517019	0.188056	-0.303391	0.677226
Q16665 (HIF1A)	Pre-ETT	-0.0382165	-0.53435	0.457917	0.879997	0.957445	0.0668699	-0.0429432	-0.701795	0.595751
Q16665 (HIF1A)	Post-ETT	-0.454911	-0.951044	0.0412223	0.0723172	0.411206	0.250574	-0.458678	-1.10662	0.164502
Q16665 (HIF1A)	Case	-0.0875293	-0.478128	0.30307	0.660511	0.887759	0.0500813	-0.0824511	-0.51988	0.325913
Q16665 (HIF1A)	Control	0.329165	-0.113733	0.772063	0.14521	0.43228	0.15457	0.325837	-0.164321	0.828774
Q16665 (HIF1A)	Interaction	-0.416695	-1.00722	0.173836	0.166663	0.459082	0.169933	-0.413165	-1.07067	0.261445
Q16666 (IFI16)	Pre-ETT	0.999716	-1.13081	3.13024	0.357738	0.735778	0.18068	0.975928	-1.09313	3.16919
Q16666 (IFI16)	Post-ETT	0.504823	-1.6257	2.63535	0.642355	0.854138	0.113522	0.503303	-1.51488	2.59772
Q16666 (IFI16)	Case	-0.183418	-0.887398	0.520562	0.609591	0.879999	0.0504013	-0.180875	-0.967171	0.650649
Q16666 (IFI16)	Control	0.311475	-0.486762	1.10971	0.444399	0.716291	0.0610031	0.313385	-0.63186	1.23832
Q16666 (IFI16)	Interaction	-0.494894	-1.55921	0.569424	0.362107	0.664059	0.0853834	-0.486855	-1.77172	0.759482
Q16666 (IFI16)	Pre-ETT	-0.325875	-1.34525	0.693499	0.530945	0.815012	0.131668	-0.30019	-1.38636	0.753802
Q16666 (IFI16)	Post-ETT	-0.510017	-1.52939	0.509357	0.326782	0.704312	0.188199	-0.487656	-1.52664	0.55025
Q16666 (IFI16)	Case	-0.168451	-0.773126	0.436224	0.585059	0.872064	0.0847992	-0.179234	-0.857828	0.516233
Q16666 (IFI16)	Control	0.0156903	-0.669947	0.701327	0.964225	0.985363	0.0801709	0.0178572	-0.717689	0.815006
Q16666 (IFI16)	Interaction	-0.184142	-1.09832	0.730041	0.692997	0.883882	0.102336	-0.196644	-1.22969	0.808964
Q16667 (CDKN3)	Pre-ETT	-0.246444	-1.35269	0.859802	0.662379	0.875591	0.0819115	-0.225612	-1.67796	1.21964
Q16667 (CDKN3)	Post-ETT	0.0946057	-1.01164	1.20085	0.866886	0.946951	0.0817665	0.119101	-1.27421	1.52576
Q16667 (CDKN3)	Case	0.100442	-0.48272	0.683604	0.735682	0.917403	0.03891	0.102137	-0.588476	0.786458
Q16667 (CDKN3)	Control	-0.240608	-0.901851	0.420635	0.475737	0.737085	0.0545447	-0.238373	-1.03105	0.570612
Q16667 (CDKN3)	Interaction	0.34105	-0.540608	1.22271	0.44835	0.734867	0.0797279	0.329265	-0.741579	1.39515
Q16674 (MIA)	Pre-ETT	-0.116047	-1.2464	1.0143	0.840527	0.944696	0.0930996	-0.127571	-1.21181	1.04334
Q16674 (MIA)	Post-ETT	0.0927737	-1.03758	1.22312	0.8722	0.949741	0.0949322	0.101929	-0.968327	1.14338
Q16674 (MIA)	Case	-0.00724902	-0.285997	0.271499	0.959349	0.990622	0.0276616	-0.00874277	-0.353573	0.342339
Q16674 (MIA)	Control	-0.21607	-0.53214	0.1	0.180292	0.474384	0.0680725	-0.213303	-0.595452	0.183252
Q16674 (MIA)	Interaction	0.208821	-0.212606	0.630248	0.331459	0.636697	0.0576118	0.205944	-0.3203	0.72811
Q16698 (DECR1)	Pre-ETT	-0.661082	-1.65141	0.32925	0.190756	0.619001	0.308677	-0.652661	-1.64265	0.380122
Q16698 (DECR1)	Post-ETT	-0.35984	-1.35017	0.630492	0.476367	0.777425	0.148173	-0.340269	-1.33582	0.644935
Q16698 (DECR1)	Case	-0.0202553	-0.625015	0.584505	0.94766	0.985706	0.0775871	-0.0216356	-0.702436	0.625527
Q16698 (DECR1)	Control	-0.321497	-1.00723	0.364237	0.358146	0.651677	0.130303	-0.31478	-1.09413	0.470514
Q16698 (DECR1)	Interaction	0.301242	-0.61307	1.21555	0.518437	0.783218	0.129149	0.298207	-0.731947	1.36286
Q16718 (NDUFA5)	Pre-ETT	0.737048	-0.16502	1.63912	0.109285	0.512618	0.359149	0.718112	-0.266823	1.66119
Q16718 (NDUFA5)	Post-ETT	-0.249908	-1.15198	0.65216	0.58714	0.828555	0.127626	-0.240462	-1.19809	0.803313
Q16718 (NDUFA5)	Case	-0.323664	-1.12338	0.476051	0.427635	0.829568	0.147851	-0.320576	-1.08703	0.494308
Q16718 (NDUFA5)	Control	0.663291	-0.2435	1.57008	0.151671	0.439498	0.316179	0.642361	-0.250361	1.49327
Q16718 (NDUFA5)	Interaction	-0.986955	-2.19601	0.2221	0.109615	0.369217	0.469518	-0.951942	-2.09335	0.257143
Q16719 (KYNU)	Pre-ETT	0.161716	-0.845745	1.16918	0.753057	0.91478	0.0967687	0.143451	-0.924553	1.24283
Q16719 (KYNU)	Post-ETT	-0.510643	-1.5181	0.496817	0.3205	0.699274	0.154504	-0.509995	-1.59298	0.54795
Q16719 (KYNU)	Case	-0.0314662	-0.667178	0.604245	0.922716	0.978008	0.0590672	-0.0311716	-0.721775	0.660818
Q16719 (KYNU)	Control	0.640893	-0.0799357	1.36172	0.0814008	0.33969	0.24912	0.620026	-0.163847	1.39096
Q16719 (KYNU)	Interaction	-0.67236	-1.63346	0.288746	0.170334	0.464363	0.201552	-0.654254	-1.7367	0.421322
Q16740 (CLPP)	Pre-ETT	2.82077	-3.1135	8.75505	0.351522	0.734316	0.192965	2.86372	-1.86411	7.56012
Q16740 (CLPP)	Post-ETT	2.88154	-3.05273	8.81582	0.341243	0.712203	0.208569	2.94659	-1.99839	7.5023
Q16740 (CLPP)	Case	0.0362143	-0.257609	0.330038	0.809114	0.944034	0.00972557	0.042093	-0.492903	0.604386
Q16740 (CLPP)	Control	-0.0245564	-0.357608	0.308495	0.885097	0.953508	0.0103332	-0.0205444	-0.622991	0.578626
Q16740 (CLPP)	Interaction	0.0607707	-0.383298	0.504839	0.788529	0.929982	0.0130997	0.0620361	-0.759219	0.869758
Q16762 (TST)	Pre-ETT	0.201405	-0.537375	0.940184	0.593119	0.845132	0.0941015	0.201186	-0.601318	1.02937
Q16762 (TST)	Post-ETT	0.586302	-0.152478	1.32508	0.11984	0.509248	0.314871	0.58214	-0.203227	1.38055
Q16762 (TST)	Case	0.175712	-0.147598	0.499021	0.286787	0.809591	0.0690888	0.177015	-0.216042	0.573548
Q16762 (TST)	Control	-0.209186	-0.575784	0.157413	0.263405	0.563958	0.089833	-0.215782	-0.647573	0.221515
Q16762 (TST)	Interaction	0.384897	-0.103901	0.873695	0.122747	0.389905	0.158828	0.393056	-0.195302	0.954628
Q16763 (UBE2S)	Pre-ETT	0.170131	-0.52754	0.867802	0.632687	0.862268	0.10877	0.173414	-0.678429	0.996528
Q16763 (UBE2S)	Post-ETT	-0.563279	-1.26095	0.134392	0.113554	0.502451	0.25893	-0.551408	-1.39866	0.237517
Q16763 (UBE2S)	Case	-0.362602	-0.993775	0.268571	0.260175	0.800534	0.154961	-0.369258	-0.989334	0.281696
Q16763 (UBE2S)	Control	0.370808	-0.344875	1.08649	0.309871	0.60473	0.149485	0.370248	-0.390804	1.10098
Q16763 (UBE2S)	Interaction	-0.73341	-1.68765	0.220834	0.131969	0.405285	0.346	-0.719718	-1.724	0.301423
Q16772 (GSTA3)	Pre-ETT	-0.451437	-1.32302	0.420144	0.310026	0.710715	0.204504	-0.449107	-1.17862	0.318193
Q16772 (GSTA3)	Post-ETT	-0.318896	-1.19048	0.552685	0.473302	0.776104	0.136856	-0.30547	-1.03842	0.424161
Q16772 (GSTA3)	Case	0.0646349	-0.0241717	0.153441	0.153726	0.754199	0.0293916	0.066028	-0.0659158	0.190802
Q16772 (GSTA3)	Control	-0.0679057	-0.168603	0.0327914	0.186264	0.483633	0.0301871	-0.0668907	-0.208298	0.0712716
Q16772 (GSTA3)	Interaction	0.132541	-0.00172225	0.266804	0.0530121	0.25769	0.0819734	0.130176	-0.062516	0.315338
Q16773 (KYAT1)	Pre-ETT	0.267491	-0.717063	1.25205	0.594381	0.845275	0.115235	0.264902	-0.810069	1.35952
Q16773 (KYAT1)	Post-ETT	0.296322	-0.688232	1.28088	0.555263	0.817696	0.107423	0.2917	-0.778774	1.36909
Q16773 (KYAT1)	Case	0.373784	-0.229636	0.977205	0.224715	0.793333	0.117901	0.375836	-0.298969	1.05146
Q16773 (KYAT1)	Control	0.344954	-0.339261	1.02917	0.323086	0.618398	0.11313	0.338699	-0.440833	1.13948
Q16773 (KYAT1)	Interaction	0.0288307	-0.883455	0.941116	0.95061	0.986862	0.0811531	0.0387619	-1.04905	1.06889
Q16774 (GUK1)	Pre-ETT	0.510183	-0.348763	1.36913	0.244364	0.667833	0.189619	0.470005	-0.468378	1.46278
Q16774 (GUK1)	Post-ETT	-0.906224	-1.76517	-0.0472775	0.0386548	0.309995	0.624331	-0.876812	-1.76917	0.226016
Q16774 (GUK1)	Case	-0.648282	-1.42609	0.129528	0.102349	0.728986	0.356319	-0.628715	-1.39953	0.175348
Q16774 (GUK1)	Control	0.768125	-0.113829	1.65008	0.0878217	0.347744	0.411505	0.754207	-0.187647	1.67226
Q16774 (GUK1)	Interaction	-1.41641	-2.59234	-0.240468	0.0182376	0.15614	1.56495	-1.37494	-2.62695	-0.134079
Q16775 (HAGH)	Pre-ETT	0.488281	-0.338945	1.31551	0.247315	0.671422	0.173762	0.478907	-0.388143	1.38207
Q16775 (HAGH)	Post-ETT	-0.910388	-1.73761	-0.0831617	0.0310056	0.289261	0.724925	-0.870819	-1.77317	0.025175
Q16775 (HAGH)	Case	-0.644522	-1.39368	0.104636	0.0917548	0.728986	0.374903	-0.639282	-1.39065	0.12165
Q16775 (HAGH)	Control	0.754147	-0.0953182	1.60361	0.0818525	0.339946	0.492443	0.741796	-0.126044	1.57146
Q16775 (HAGH)	Interaction	-1.39867	-2.53129	-0.266049	0.0155054	0.144453	2.02876	-1.37775	-2.53524	-0.22784
Q16778 (H2BC21)	Pre-ETT	-0.311933	-1.19774	0.573879	0.490076	0.796826	0.150831	-0.309129	-1.19872	0.620483
Q16778 (H2BC21)	Post-ETT	-0.386584	-1.2724	0.499228	0.39235	0.737735	0.164372	-0.383345	-1.24512	0.521944
Q16778 (H2BC21)	Case	-0.129573	-0.401859	0.142714	0.350982	0.821485	0.0602015	-0.13361	-0.458707	0.207639
Q16778 (H2BC21)	Control	-0.0549212	-0.363665	0.253822	0.727352	0.880168	0.0437198	-0.0524619	-0.439708	0.301614
Q16778 (H2BC21)	Interaction	-0.0746514	-0.486309	0.337007	0.72227	0.900448	0.057227	-0.0768637	-0.568672	0.427729
Q16778 (H2BC21)	Pre-ETT	-0.304518	-1.16816	0.559125	0.489516	0.796648	0.138341	-0.297543	-1.16818	0.5592
Q16778 (H2BC21)	Post-ETT	-0.350083	-1.21373	0.51356	0.426914	0.751138	0.150882	-0.346385	-1.20789	0.523114
Q16778 (H2BC21)	Case	-0.114648	-0.336554	0.107259	0.311246	0.819047	0.0501234	-0.112288	-0.392543	0.159476
Q16778 (H2BC21)	Control	-0.0690826	-0.320701	0.182536	0.590498	0.804012	0.0416487	-0.0719871	-0.389975	0.243671
Q16778 (H2BC21)	Interaction	-0.0455649	-0.381056	0.289926	0.79009	0.930065	0.0525215	-0.0460055	-0.479491	0.386069
Q16787 (LAMA3)	Pre-ETT	0.337851	-0.568177	1.24388	0.464867	0.785174	0.129107	0.330201	-0.642036	1.31172
Q16787 (LAMA3)	Post-ETT	0.666812	-0.239216	1.57284	0.149167	0.561507	0.325189	0.663081	-0.290336	1.63811
Q16787 (LAMA3)	Case	0.420371	-0.0783178	0.91906	0.0985026	0.728986	0.210596	0.417975	-0.16407	0.997484
Q16787 (LAMA3)	Control	0.0914099	-0.47405	0.65687	0.751365	0.892256	0.0710477	0.0943206	-0.522424	0.712217
Q16787 (LAMA3)	Interaction	0.328961	-0.424986	1.08291	0.392457	0.688579	0.112707	0.326482	-0.50436	1.13538
Q16799 (RTN1)	Pre-ETT	0.908532	-0.881465	2.69853	0.319833	0.71847	0.185192	0.866535	-0.760835	2.51755
Q16799 (RTN1)	Post-ETT	0.871471	-0.918526	2.66147	0.339972	0.71182	0.199377	0.861814	-0.806665	2.61917
Q16799 (RTN1)	Case	0.169758	-0.136933	0.476449	0.277981	0.807831	0.0387458	0.16825	-0.234432	0.563756
Q16799 (RTN1)	Control	0.206819	-0.140936	0.554574	0.24376	0.542909	0.0443884	0.208809	-0.21607	0.647648
Q16799 (RTN1)	Interaction	-0.0370611	-0.500734	0.426612	0.875514	0.964692	0.0350853	-0.0324454	-0.628317	0.541981
Q16819 (MEP1A)	Pre-ETT	0.297175	-0.801715	1.39607	0.596087	0.845595	0.114646	0.273982	-0.773448	1.41538
Q16819 (MEP1A)	Post-ETT	0.624822	-0.474068	1.72371	0.265097	0.660971	0.212291	0.611427	-0.477182	1.74048
Q16819 (MEP1A)	Case	0.128811	-0.372656	0.630278	0.614647	0.879999	0.0567003	0.128512	-0.410098	0.7298
Q16819 (MEP1A)	Control	-0.198837	-0.767447	0.369774	0.493106	0.746685	0.0710967	-0.198919	-0.867404	0.430621
Q16819 (MEP1A)	Interaction	0.327648	-0.4305	1.08579	0.396975	0.692853	0.099418	0.323341	-0.549188	1.19209
Q16819 (MEP1A)	Pre-ETT	0.262382	-0.645398	1.17016	0.571053	0.833901	0.113585	0.252487	-0.740772	1.25498
Q16819 (MEP1A)	Post-ETT	-0.853496	-1.76128	0.0542833	0.0653637	0.390334	0.428578	-0.828911	-1.83279	0.153535
Q16819 (MEP1A)	Case	-0.686588	-1.50857	0.13539	0.101602	0.728986	0.381719	-0.678535	-1.49777	0.16062
Q16819 (MEP1A)	Control	0.42929	-0.502745	1.36132	0.36666	0.657322	0.137929	0.413032	-0.505247	1.35715
Q16819 (MEP1A)	Interaction	-1.11588	-2.35859	0.126836	0.0784208	0.311219	0.682345	-1.09094	-2.30921	0.114886
Q16822 (PCK2)	Pre-ETT	-0.580099	-1.41352	0.253316	0.172494	0.599988	0.336046	-0.584447	-1.41995	0.276946
Q16822 (PCK2)	Post-ETT	-0.340477	-1.17389	0.492939	0.423301	0.75029	0.171798	-0.327746	-1.16652	0.526258
Q16822 (PCK2)	Case	0.0331192	-0.263892	0.33013	0.826999	0.949638	0.0457439	0.0301409	-0.319469	0.370827
Q16822 (PCK2)	Control	-0.206504	-0.543282	0.130275	0.229442	0.529114	0.108928	-0.200828	-0.589769	0.18967
Q16822 (PCK2)	Interaction	0.239623	-0.209415	0.688661	0.295604	0.604996	0.0946863	0.230211	-0.279743	0.740876
Q16831 (UPP1)	Pre-ETT	-1.1668	-2.361	0.027395	0.0554922	0.404524	0.511104	-1.1418	-2.43891	0.170854
Q16831 (UPP1)	Post-ETT	-1.61524	-2.80944	-0.421037	0.00802572	0.165016	1.9664	-1.58898	-2.81943	-0.287674
Q16831 (UPP1)	Case	-0.248077	-1.01628	0.520123	0.526775	0.856444	0.0764301	-0.255839	-1.12256	0.611704
Q16831 (UPP1)	Control	0.200355	-0.670702	1.07141	0.65212	0.839731	0.0732965	0.203639	-0.745039	1.19727
Q16831 (UPP1)	Interaction	-0.448432	-1.60984	0.712977	0.449192	0.734896	0.112565	-0.454913	-1.76364	0.82591
Q16832 (DDR2)	Pre-ETT	0.480106	-0.129742	1.08995	0.122833	0.53136	0.240298	0.476292	-0.220625	1.23017
Q16832 (DDR2)	Post-ETT	0.806042	0.196195	1.41589	0.00958347	0.177154	0.928284	0.791376	0.0409156	1.52421
Q16832 (DDR2)	Case	0.256709	-0.186337	0.699755	0.256108	0.800334	0.100546	0.241002	-0.245193	0.726349
Q16832 (DDR2)	Control	-0.0692277	-0.571595	0.43314	0.787092	0.908283	0.0701539	-0.068857	-0.626653	0.524765
Q16832 (DDR2)	Interaction	0.325937	-0.343887	0.99576	0.340225	0.644419	0.124464	0.32861	-0.409191	1.06392
Q16836 (HADH)	Pre-ETT	-0.586855	-1.72384	0.550132	0.311713	0.711772	0.203968	-0.569632	-1.76243	0.656738
Q16836 (HADH)	Post-ETT	-0.510804	-1.64779	0.626182	0.378569	0.728754	0.176163	-0.48846	-1.66871	0.689869
Q16836 (HADH)	Case	-0.309735	-1.0285	0.409035	0.398337	0.825458	0.109411	-0.295067	-1.0984	0.490702
Q16836 (HADH)	Control	-0.385785	-1.20079	0.429223	0.353536	0.646326	0.138399	-0.388776	-1.32299	0.536065
Q16836 (HADH)	Interaction	0.0760506	-1.01063	1.16273	0.890899	0.970712	0.104429	0.0655683	-1.16691	1.26574
Q16842 (ST3GAL2)	Pre-ETT	-0.447805	-1.31945	0.42384	0.313971	0.713164	0.176953	-0.453431	-1.40563	0.472287
Q16842 (ST3GAL2)	Post-ETT	-0.687349	-1.55899	0.184296	0.122211	0.511218	0.358296	-0.679582	-1.59442	0.267259
Q16842 (ST3GAL2)	Case	-0.218982	-0.655802	0.217838	0.32583	0.819047	0.0859419	-0.215611	-0.712886	0.29028
Q16842 (ST3GAL2)	Control	0.0205623	-0.474745	0.515869	0.93515	0.976	0.062781	0.0218829	-0.516911	0.570198
Q16842 (ST3GAL2)	Interaction	-0.239544	-0.899953	0.420865	0.477134	0.754173	0.095475	-0.245874	-0.990266	0.508351
Q16849 (PTPRN)	Pre-ETT	-0.284191	-1.06932	0.500935	0.478048	0.792275	0.120778	-0.290789	-1.01858	0.44897
Q16849 (PTPRN)	Post-ETT	-0.265282	-1.05042	0.519852	0.50782	0.793854	0.113882	-0.255247	-0.994516	0.512223
Q16849 (PTPRN)	Case	0.0230968	-0.060697	0.106891	0.589031	0.872441	0.0164723	0.0243274	-0.0941572	0.14353
Q16849 (PTPRN)	Control	0.00418867	-0.0908248	0.0992021	0.931144	0.9742	0.0179717	0.00409955	-0.142093	0.140466
Q16849 (PTPRN)	Interaction	0.0189081	-0.107777	0.145593	0.76988	0.920477	0.0207678	0.0184718	-0.160866	0.204745
Q16851 (UGP2)	Pre-ETT	1.00105	-0.06166	2.06377	0.0648567	0.424807	0.525751	0.980436	-0.0667632	2.08951
Q16851 (UGP2)	Post-ETT	0.492645	-0.570068	1.55536	0.363569	0.72165	0.146415	0.47421	-0.61057	1.611
Q16851 (UGP2)	Case	-0.182489	-0.793416	0.428438	0.55824	0.866082	0.0727308	-0.173787	-0.844319	0.510021
Q16851 (UGP2)	Control	0.325919	-0.366806	1.01864	0.356456	0.649788	0.0970457	0.313375	-0.488999	1.06942
Q16851 (UGP2)	Interaction	-0.508408	-1.43204	0.415226	0.280655	0.591066	0.138695	-0.507174	-1.51448	0.537342
Q16853 (AOC3)	Pre-ETT	-1.37122	-2.88258	0.140136	0.0753657	0.4512	0.46565	-1.33253	-2.85077	0.253726
Q16853 (AOC3)	Post-ETT	-0.87883	-2.39019	0.63253	0.254417	0.655616	0.205451	-0.878417	-2.3794	0.657015
Q16853 (AOC3)	Case	0.137368	-0.386599	0.661335	0.607362	0.879406	0.0405611	0.13326	-0.498899	0.747626
Q16853 (AOC3)	Control	-0.355026	-0.949149	0.239097	0.241517	0.5412	0.0689043	-0.347025	-1.04089	0.366071
Q16853 (AOC3)	Interaction	0.492394	-0.299769	1.28456	0.223119	0.528462	0.0897648	0.480825	-0.467907	1.43432
Q16864 (ATP6V1F)	Pre-ETT	0.53511	-0.328882	1.3991	0.224787	0.652998	0.198013	0.518943	-0.449371	1.50762
Q16864 (ATP6V1F)	Post-ETT	-0.840696	-1.70469	0.0232964	0.0565056	0.366901	0.57013	-0.807417	-1.75148	0.126589
Q16864 (ATP6V1F)	Case	-0.735733	-1.4522	-0.0192692	0.0441486	0.728986	0.593847	-0.728477	-1.45274	0.016245
Q16864 (ATP6V1F)	Control	0.640074	-0.172319	1.45247	0.122533	0.401366	0.286168	0.611396	-0.21736	1.46163
Q16864 (ATP6V1F)	Interaction	-1.37581	-2.459	-0.292615	0.0127947	0.138046	2.12865	-1.34039	-2.53315	-0.231839
Q16875 (PFKFB3)	Pre-ETT	0.454129	-0.412132	1.32039	0.304189	0.708994	0.135454	0.441483	-0.5122	1.35926
Q16875 (PFKFB3)	Post-ETT	0.410807	-0.455455	1.27707	0.352644	0.714412	0.143829	0.405661	-0.621604	1.35438
Q16875 (PFKFB3)	Case	0.423105	-0.114751	0.960962	0.12312	0.73075	0.152936	0.4124	-0.184656	1.04256
Q16875 (PFKFB3)	Control	0.466428	-0.143444	1.0763	0.133881	0.417892	0.175923	0.462529	-0.222845	1.13381
Q16875 (PFKFB3)	Interaction	-0.0433224	-0.856485	0.76984	0.916836	0.978881	0.0761904	-0.0321544	-0.93745	0.859591
Q16877 (PFKFB4)	Pre-ETT	0.641953	-0.366255	1.65016	0.212045	0.641426	0.221972	0.628917	-0.471425	1.6944
Q16877 (PFKFB4)	Post-ETT	0.103584	-0.904623	1.11179	0.84041	0.939526	0.0961539	0.0953036	-0.934648	1.18854
Q16877 (PFKFB4)	Case	0.234342	-0.291182	0.759867	0.382124	0.825458	0.0718793	0.235755	-0.353318	0.852931
Q16877 (PFKFB4)	Control	0.772711	0.176822	1.3686	0.011036	0.169946	0.799655	0.760204	0.0942107	1.45344
Q16877 (PFKFB4)	Interaction	-0.538368	-1.33289	0.25615	0.184152	0.482031	0.137274	-0.529999	-1.42785	0.335898
Q16881 (TXNRD1)	Pre-ETT	-0.14952	-1.07822	0.77918	0.752342	0.914772	0.0893	-0.144901	-1.1018	0.847238
Q16881 (TXNRD1)	Post-ETT	-1.15493	-2.08363	-0.226229	0.0147931	0.215107	1.56993	-1.15077	-2.16634	-0.176256
Q16881 (TXNRD1)	Case	-0.615009	-1.45638	0.226365	0.151958	0.754199	0.25414	-0.600867	-1.42428	0.187457
Q16881 (TXNRD1)	Control	0.390399	-0.563629	1.34443	0.42253	0.699433	0.129597	0.378671	-0.536357	1.31754
Q16881 (TXNRD1)	Interaction	-1.00541	-2.27745	0.26663	0.121348	0.388261	0.456822	-0.978198	-2.20962	0.220722
Q16890 (TPD52L1)	Pre-ETT	2.74036	0.41969	5.06103	0.0206446	0.256658	1.83241	2.70689	0.508084	5.00017
Q16890 (TPD52L1)	Post-ETT	1.61932	-0.701348	3.93999	0.171429	0.5848	0.33776	1.5893	-0.588342	3.82312
Q16890 (TPD52L1)	Case	-0.0164291	-0.677703	0.644845	0.961163	0.990894	0.0373281	-0.00896469	-0.804053	0.824846
Q16890 (TPD52L1)	Control	1.10461	0.354794	1.85442	0.00388474	0.127102	0.835441	1.09064	0.204974	1.96363
Q16890 (TPD52L1)	Interaction	-1.12104	-2.12079	-0.121285	0.0279678	0.18598	0.300789	-1.10085	-2.31336	0.0924223
Q17R31 (TATDN3)	Pre-ETT	0.262794	-0.544099	1.06969	0.523256	0.811891	0.113459	0.254776	-0.65467	1.21778
Q17R31 (TATDN3)	Post-ETT	-0.785256	-1.59215	0.0216371	0.0564679	0.366901	0.488077	-0.774396	-1.66904	0.145074
Q17R31 (TATDN3)	Case	-0.604886	-1.33493	0.125156	0.104386	0.728986	0.364206	-0.599748	-1.37794	0.163454
Q17R31 (TATDN3)	Control	0.443164	-0.384625	1.27095	0.294048	0.591064	0.163527	0.434174	-0.411795	1.3224
Q17R31 (TATDN3)	Interaction	-1.04805	-2.15177	0.0556697	0.0627291	0.276399	0.70249	-1.04817	-2.21569	0.0698642
Q19AV6 (ZSWIM7)	Pre-ETT	-0.30562	-1.12647	0.515235	0.465554	0.785174	0.160125	-0.320767	-1.04342	0.380589
Q19AV6 (ZSWIM7)	Post-ETT	-0.344278	-1.16513	0.476577	0.411057	0.744101	0.173458	-0.342637	-1.05982	0.362574
Q19AV6 (ZSWIM7)	Case	0.00425189	-0.0883658	0.0968696	0.928305	0.97888	0.0194821	0.00567684	-0.115963	0.135539
Q19AV6 (ZSWIM7)	Control	0.04291	-0.0621086	0.147929	0.42323	0.700202	0.0256278	0.0420447	-0.100753	0.195999
Q19AV6 (ZSWIM7)	Interaction	-0.0386581	-0.178683	0.101367	0.588433	0.825488	0.0248221	-0.0384	-0.241603	0.152996
Q1L6U9 (MSMP)	Pre-ETT	-0.117823	-1.05556	0.819918	0.80548	0.934965	0.0876988	-0.145083	-1.28779	1.01129
Q1L6U9 (MSMP)	Post-ETT	0.0213627	-0.916379	0.959105	0.964386	0.986582	0.0778478	0.008587	-1.12682	1.15443
Q1L6U9 (MSMP)	Case	0.0704075	-0.120103	0.260918	0.468852	0.843959	0.0224196	0.0666951	-0.198571	0.330951
Q1L6U9 (MSMP)	Control	-0.0687783	-0.284797	0.147241	0.532605	0.769167	0.0253743	-0.0714312	-0.370236	0.226462
Q1L6U9 (MSMP)	Interaction	0.139186	-0.148839	0.427211	0.343569	0.647832	0.0361403	0.140749	-0.257235	0.543134
Q1RMZ1 (BMT2)	Pre-ETT	0.83105	-0.0683673	1.73047	0.0701437	0.440538	0.513904	0.820815	-0.147406	1.77824
Q1RMZ1 (BMT2)	Post-ETT	0.515837	-0.38358	1.41525	0.260976	0.656349	0.207449	0.506055	-0.460148	1.50505
Q1RMZ1 (BMT2)	Case	-0.0664756	-0.459863	0.326912	0.740494	0.919056	0.0526098	-0.0695717	-0.534106	0.375448
Q1RMZ1 (BMT2)	Control	0.248737	-0.197323	0.694797	0.274421	0.575485	0.0964812	0.243933	-0.254104	0.760098
Q1RMZ1 (BMT2)	Interaction	-0.315213	-0.909959	0.279534	0.298911	0.608034	0.107654	-0.309635	-0.988774	0.387607
Q1W4C9 (SPINK13)	Pre-ETT	-0.356994	-1.87228	1.1583	0.644256	0.866897	0.125204	-0.315577	-1.75079	1.12098
Q1W4C9 (SPINK13)	Post-ETT	0.26834	-1.24695	1.78363	0.728527	0.896052	0.119468	0.242529	-1.27138	1.77463
Q1W4C9 (SPINK13)	Case	0.282416	-0.0582145	0.623047	0.104162	0.728986	0.0896474	0.274979	-0.133017	0.673578
Q1W4C9 (SPINK13)	Control	-0.342917	-0.729156	0.0433216	0.0818364	0.339946	0.109794	-0.343572	-0.831973	0.124275
Q1W4C9 (SPINK13)	Interaction	0.625333	0.110348	1.14032	0.0173157	0.152944	0.344404	0.628252	0.0045269	1.26315
Q24JP5 (TMEM132A)	Pre-ETT	-0.639079	-1.40207	0.123915	0.100662	0.49788	0.305481	-0.624002	-1.40093	0.165289
Q24JP5 (TMEM132A)	Post-ETT	0.0690109	-0.693983	0.832005	0.859293	0.944074	0.0817615	0.079459	-0.728538	0.896927
Q24JP5 (TMEM132A)	Case	0.287907	-0.215599	0.791413	0.262408	0.801017	0.0913626	0.283561	-0.267912	0.859591
Q24JP5 (TMEM132A)	Control	-0.420183	-0.991105	0.150739	0.149167	0.437151	0.14929	-0.41009	-1.04502	0.223571
Q24JP5 (TMEM132A)	Interaction	0.70809	-0.0531392	1.46932	0.0682815	0.289097	0.307416	0.693757	-0.150373	1.53513
Q29980 (MICB)	Pre-ETT	0.560882	-0.334665	1.45643	0.219625	0.649666	0.262055	0.53718	-0.413871	1.48041
Q29980 (MICB)	Post-ETT	0.138533	-0.757013	1.03408	0.761745	0.909184	0.109861	0.131796	-0.74611	1.03432
Q29980 (MICB)	Case	-0.00567549	-0.329316	0.317965	0.972582	0.994559	0.0445259	-0.00366091	-0.371488	0.370145
Q29980 (MICB)	Control	0.416673	0.0496988	0.783647	0.0260544	0.229952	0.447123	0.419502	0.00177801	0.825914
Q29980 (MICB)	Interaction	-0.422348	-0.911647	0.0669504	0.0906873	0.332863	0.246123	-0.415366	-0.962103	0.142042
Q2I0M5 (RSPO4)	Pre-ETT	-0.570368	-1.69485	0.554112	0.32015	0.718568	0.130568	-0.548306	-1.88599	0.86163
Q2I0M5 (RSPO4)	Post-ETT	0.510204	-0.614277	1.63468	0.373851	0.728227	0.136081	0.560733	-0.79791	1.85339
Q2I0M5 (RSPO4)	Case	0.328205	-0.300303	0.956713	0.306078	0.816674	0.0840381	0.324805	-0.397111	1.02486
Q2I0M5 (RSPO4)	Control	-0.752367	-1.46503	-0.0397058	0.0385308	0.26639	0.374538	-0.748793	-1.54474	0.0911192
Q2I0M5 (RSPO4)	Interaction	1.08057	0.130357	2.03079	0.0258242	0.179048	0.577563	1.07822	-0.0409689	2.13888
Q2M296 (MTHFSD)	Pre-ETT	-0.226132	-1.42955	0.977289	0.712656	0.896712	0.128125	-0.232509	-1.45139	0.976028
Q2M296 (MTHFSD)	Post-ETT	-0.698778	-1.9022	0.504643	0.25509	0.655616	0.242313	-0.69041	-1.9372	0.505466
Q2M296 (MTHFSD)	Case	-0.447955	-1.1864	0.29049	0.234458	0.79531	0.145012	-0.443821	-1.23322	0.349865
Q2M296 (MTHFSD)	Control	0.0246913	-0.812626	0.862009	0.953911	0.983112	0.0852176	0.0179109	-0.889142	0.947957
Q2M296 (MTHFSD)	Interaction	-0.472646	-1.58907	0.643777	0.406671	0.699086	0.155374	-0.472113	-1.69486	0.727851
Q2M2D7 (TBC1D28)	Pre-ETT	-0.871832	-1.88308	0.13942	0.0910765	0.480801	0.3899	-0.845172	-1.94302	0.289035
Q2M2D7 (TBC1D28)	Post-ETT	-0.253641	-1.26489	0.757611	0.623005	0.844364	0.115477	-0.259893	-1.39042	0.880735
Q2M2D7 (TBC1D28)	Case	-0.00687626	-0.725851	0.712098	0.985044	0.998226	0.078219	-0.00587637	-0.831069	0.790974
Q2M2D7 (TBC1D28)	Control	-0.625067	-1.44031	0.190173	0.132901	0.416078	0.240763	-0.607476	-1.47053	0.269135
Q2M2D7 (TBC1D28)	Interaction	0.618191	-0.468796	1.70518	0.264992	0.577818	0.166089	0.593731	-0.556894	1.7343
Q2M3T9 (HYAL4)	Pre-ETT	-0.332644	-2.14465	1.47937	0.718993	0.899583	0.100188	-0.350903	-1.99697	1.33901
Q2M3T9 (HYAL4)	Post-ETT	0.395027	-1.41698	2.20704	0.669174	0.868772	0.110249	0.357214	-1.35293	2.00113
Q2M3T9 (HYAL4)	Case	0.207412	-0.186973	0.601796	0.302649	0.814276	0.0418609	0.209091	-0.253609	0.692229
Q2M3T9 (HYAL4)	Control	-0.520259	-0.967449	-0.0730692	0.0225949	0.218397	0.206862	-0.516882	-1.04454	0.0351249
Q2M3T9 (HYAL4)	Interaction	0.727671	0.131418	1.32392	0.0167591	0.149843	0.322535	0.715625	0.000721928	1.44515
Q2M5E4 (RGS21)	Pre-ETT	-0.244066	-0.995449	0.507316	0.524358	0.812002	0.0989363	-0.230508	-0.875779	0.437853
Q2M5E4 (RGS21)	Post-ETT	-0.170577	-0.921959	0.580805	0.656359	0.862887	0.0951084	-0.176644	-0.842032	0.484811
Q2M5E4 (RGS21)	Case	0.0201973	-0.0667018	0.107096	0.648722	0.883919	0.0152629	0.0201506	-0.105638	0.146713
Q2M5E4 (RGS21)	Control	-0.053292	-0.151826	0.0452423	0.289125	0.587268	0.0221428	-0.0525645	-0.190197	0.0848629
Q2M5E4 (RGS21)	Interaction	0.0734893	-0.0578898	0.204868	0.272929	0.585349	0.0277748	0.073186	-0.110066	0.257917
Q2M5E4 (RGS21)	Pre-ETT	1.0328	0.0594943	2.0061	0.0375467	0.340373	0.762859	1.03343	0.0170864	2.07077
Q2M5E4 (RGS21)	Post-ETT	-0.0697943	-1.0431	0.903507	0.888228	0.954202	0.0918368	-0.0727139	-1.08907	0.913509
Q2M5E4 (RGS21)	Case	-0.577345	-1.13213	-0.0225609	0.0413834	0.728986	0.386285	-0.565585	-1.17672	0.0607541
Q2M5E4 (RGS21)	Control	0.525245	-0.103821	1.15431	0.101737	0.370427	0.21271	0.511705	-0.181022	1.19684
Q2M5E4 (RGS21)	Interaction	-1.10259	-1.94134	-0.263836	0.00998111	0.126988	1.34626	-1.0951	-1.99726	-0.172735
Q2MKA7 (RSPO1)	Pre-ETT	-0.763983	-1.99486	0.466889	0.223787	0.652246	0.198137	-0.772165	-1.98419	0.492131
Q2MKA7 (RSPO1)	Post-ETT	-0.19641	-1.42728	1.03446	0.75447	0.908039	0.079096	-0.195244	-1.41848	1.03882
Q2MKA7 (RSPO1)	Case	0.1985	-0.162788	0.559788	0.281547	0.809591	0.0485037	0.199082	-0.242599	0.624259
Q2MKA7 (RSPO1)	Control	-0.369073	-0.778735	0.0405896	0.0774345	0.33373	0.112088	-0.367266	-0.862392	0.114607
Q2MKA7 (RSPO1)	Interaction	0.567573	0.0213566	1.11379	0.0416905	0.22575	0.211276	0.564489	-0.0733149	1.18995
Q2MKA7 (RSPO1)	Pre-ETT	-1.00754	-1.94258	-0.0725101	0.0346903	0.333443	0.606027	-0.992455	-2.01308	0.00540593
Q2MKA7 (RSPO1)	Post-ETT	-0.623615	-1.55865	0.311419	0.19115	0.604997	0.204326	-0.646563	-1.6516	0.412509
Q2MKA7 (RSPO1)	Case	0.0774562	-0.661081	0.815993	0.837137	0.952995	0.0721401	0.0646627	-0.740385	0.881646
Q2MKA7 (RSPO1)	Control	-0.306473	-1.1439	0.530949	0.473194	0.735401	0.0952353	-0.284442	-1.18877	0.580954
Q2MKA7 (RSPO1)	Interaction	0.383929	-0.732633	1.50049	0.500354	0.772137	0.119011	0.366676	-0.794086	1.51695
Q2NKX9 (C2orf68)	Pre-ETT	-0.250707	-1.06512	0.563707	0.546275	0.823475	0.130717	-0.251974	-1.02768	0.486353
Q2NKX9 (C2orf68)	Post-ETT	-0.213134	-1.02755	0.60128	0.608002	0.838049	0.123759	-0.228373	-0.956649	0.566666
Q2NKX9 (C2orf68)	Case	-0.0174318	-0.140566	0.105703	0.781423	0.933541	0.0215935	-0.018464	-0.178122	0.148196
Q2NKX9 (C2orf68)	Control	-0.0550047	-0.194626	0.0846169	0.440032	0.714329	0.0297752	-0.0548677	-0.232368	0.130592
Q2NKX9 (C2orf68)	Interaction	0.0375729	-0.148589	0.223735	0.692417	0.883782	0.031497	0.0384434	-0.202403	0.276725
Q2NL98 (VMAC)	Pre-ETT	2.41743	-0.00169231	4.83656	0.0501605	0.387978	0.882	2.38708	0.0861904	4.63555
Q2NL98 (VMAC)	Post-ETT	2.20688	-0.212247	4.62601	0.0737755	0.4153	0.743511	2.17674	6.43327e-05	4.51294
Q2NL98 (VMAC)	Case	0.178145	-0.251929	0.60822	0.416874	0.826074	0.0285331	0.178006	-0.402805	0.744955
Q2NL98 (VMAC)	Control	0.3887	-0.0989592	0.876359	0.118233	0.396301	0.064868	0.380797	-0.253603	1.01651
Q2NL98 (VMAC)	Interaction	-0.210554	-0.860766	0.439658	0.525635	0.790835	0.0376845	-0.206292	-1.0634	0.627535
Q2TAK8 (PWWP3A)	Pre-ETT	-0.38911	-0.86354	0.0853196	0.107947	0.510532	0.182361	-0.379343	-1.02846	0.249386
Q2TAK8 (PWWP3A)	Post-ETT	-0.467297	-0.941727	0.00713278	0.0535453	0.360538	0.320798	-0.44809	-1.08151	0.233035
Q2TAK8 (PWWP3A)	Case	-0.137225	-0.365729	0.0912778	0.23918	0.799685	0.0623812	-0.13468	-0.40248	0.124354
Q2TAK8 (PWWP3A)	Control	-0.0590386	-0.318137	0.20006	0.655163	0.841951	0.0437677	-0.0566699	-0.37514	0.267056
Q2TAK8 (PWWP3A)	Interaction	-0.0781868	-0.423651	0.267277	0.657341	0.86533	0.0518085	-0.0811889	-0.509394	0.33935
Q2TAL6 (VWC2)	Pre-ETT	-0.493821	-1.76875	0.781109	0.447759	0.774206	0.138062	-0.493337	-1.77993	0.816058
Q2TAL6 (VWC2)	Post-ETT	0.727747	-0.547183	2.00268	0.263237	0.658706	0.217359	0.717572	-0.576948	1.98121
Q2TAL6 (VWC2)	Case	0.330938	-0.161592	0.823468	0.187863	0.76652	0.094849	0.326487	-0.247624	0.894394
Q2TAL6 (VWC2)	Control	-0.890629	-1.44911	-0.332153	0.00177413	0.1049	1.96149	-0.888557	-1.54497	-0.241667
Q2TAL6 (VWC2)	Interaction	1.22157	0.476932	1.9662	0.00130307	0.0593536	2.32549	1.2065	0.373124	2.10573
Q2TAL6 (VWC2)	Pre-ETT	-0.297489	-1.56286	0.967882	0.644951	0.866897	0.118117	-0.29896	-1.63899	1.01226
Q2TAL6 (VWC2)	Post-ETT	0.741512	-0.523859	2.00688	0.250743	0.652756	0.197582	0.718729	-0.564508	2.03887
Q2TAL6 (VWC2)	Case	0.238313	-0.344253	0.820879	0.422685	0.826074	0.0744187	0.23137	-0.472682	0.90592
Q2TAL6 (VWC2)	Control	-0.800689	-1.46126	-0.140121	0.0175149	0.203764	0.640077	-0.79596	-1.54012	-0.075567
Q2TAL6 (VWC2)	Interaction	1.039	0.158245	1.91976	0.0207716	0.165896	0.805299	1.03807	0.104574	2.02829
Q2TBA0 (KLHL40)	Pre-ETT	-0.650373	-1.78253	0.481781	0.260202	0.682954	0.185247	-0.637191	-1.97469	0.674895
Q2TBA0 (KLHL40)	Post-ETT	-0.354706	-1.48686	0.777448	0.539175	0.810634	0.113775	-0.341517	-1.57506	0.914184
Q2TBA0 (KLHL40)	Case	0.0734593	-0.291269	0.438188	0.693025	0.89801	0.0324608	0.068678	-0.361451	0.532096
Q2TBA0 (KLHL40)	Control	-0.222207	-0.635771	0.191356	0.292301	0.590356	0.0576721	-0.228579	-0.721012	0.246785
Q2TBA0 (KLHL40)	Interaction	0.295667	-0.255751	0.847085	0.293296	0.603592	0.0711643	0.300261	-0.345955	0.976788
Q2TBF2 (WSCD2)	Pre-ETT	0.184953	-0.926782	1.29669	0.744373	0.909999	0.122116	0.174747	-0.948356	1.33557
Q2TBF2 (WSCD2)	Post-ETT	-0.255191	-1.36693	0.856544	0.652786	0.860687	0.134428	-0.24152	-1.33154	0.886846
Q2TBF2 (WSCD2)	Case	-0.377212	-0.939073	0.18465	0.188227	0.767555	0.134671	-0.362406	-1.00487	0.296217
Q2TBF2 (WSCD2)	Control	0.0629318	-0.574159	0.700023	0.846485	0.937674	0.0763764	0.0586068	-0.681587	0.804561
Q2TBF2 (WSCD2)	Interaction	-0.440144	-1.2896	0.409311	0.309843	0.618177	0.142438	-0.427093	-1.37874	0.498544
Q2UY09 (COL28A1)	Pre-ETT	-0.423867	-1.06528	0.217549	0.19525	0.623194	0.157518	-0.413524	-1.21026	0.419128
Q2UY09 (COL28A1)	Post-ETT	0.000517196	-0.640899	0.641934	0.998739	0.99925	0.0765577	-0.000414587	-0.744265	0.806306
Q2UY09 (COL28A1)	Case	0.0639916	-0.291953	0.419936	0.724567	0.913442	0.0467239	0.0583068	-0.380759	0.474075
Q2UY09 (COL28A1)	Control	-0.360393	-0.763996	0.0432105	0.0800964	0.338263	0.175556	-0.354981	-0.83489	0.123378
Q2UY09 (COL28A1)	Interaction	0.424384	-0.113753	0.962522	0.122187	0.389418	0.162427	0.419019	-0.24895	1.0479
Q2WEN9 (CEACAM16)	Pre-ETT	0.551809	-0.916877	2.0205	0.461493	0.782137	0.1323	0.525968	-0.987165	2.1252
Q2WEN9 (CEACAM16)	Post-ETT	-0.118241	-1.58693	1.35045	0.874621	0.950449	0.105679	-0.113076	-1.75634	1.42395
Q2WEN9 (CEACAM16)	Case	-0.18632	-0.9793	0.60666	0.645146	0.883717	0.0684122	-0.18485	-1.07625	0.686718
Q2WEN9 (CEACAM16)	Control	0.48373	-0.415425	1.38288	0.291688	0.590321	0.124047	0.457925	-0.562861	1.44929
Q2WEN9 (CEACAM16)	Interaction	-0.67005	-1.86892	0.528823	0.273331	0.585746	0.136292	-0.636954	-1.97063	0.685865
Q2Y0W8 (SLC4A8)	Pre-ETT	-0.373409	-1.10991	0.363086	0.32036	0.718568	0.159661	-0.384234	-1.1106	0.334645
Q2Y0W8 (SLC4A8)	Post-ETT	-0.413589	-1.15008	0.322902	0.271049	0.666085	0.180872	-0.413245	-1.15469	0.328229
Q2Y0W8 (SLC4A8)	Case	0.11348	-0.11575	0.342709	0.331909	0.819047	0.0523569	0.11524	-0.148946	0.391774
Q2Y0W8 (SLC4A8)	Control	0.153659	-0.106261	0.41358	0.246584	0.546405	0.066665	0.150394	-0.169968	0.458077
Q2Y0W8 (SLC4A8)	Interaction	-0.0401795	-0.386741	0.306382	0.820242	0.944483	0.048061	-0.035224	-0.426795	0.371693
Q30KP8 (DEFB136)	Pre-ETT	0.531434	-1.19731	2.26018	0.546832	0.823631	0.121341	0.520292	-1.29206	2.29074
Q30KP8 (DEFB136)	Post-ETT	1.16867	-0.560077	2.89741	0.185179	0.598245	0.254368	1.1649	-0.603331	3.03598
Q30KP8 (DEFB136)	Case	0.0850828	-0.415374	0.585539	0.738973	0.918956	0.0370131	0.0822038	-0.515606	0.671144
Q30KP8 (DEFB136)	Control	-0.55215	-1.11961	0.0153149	0.0565118	0.298764	0.156537	-0.552383	-1.24659	0.116469
Q30KP8 (DEFB136)	Interaction	0.637232	-0.119387	1.39385	0.0987996	0.350336	0.144641	0.629432	-0.304701	1.57638
Q30KQ4 (DEFB116)	Pre-ETT	-0.395452	-1.10143	0.310526	0.272262	0.688639	0.211922	-0.399907	-0.927135	0.177113
Q30KQ4 (DEFB116)	Post-ETT	-0.363797	-1.06977	0.342181	0.312501	0.69183	0.245544	-0.363132	-0.931948	0.200235
Q30KQ4 (DEFB116)	Case	0.0106478	-0.0170139	0.0383096	0.450579	0.839963	0.0077984	0.0105365	-0.0458433	0.0664684
Q30KQ4 (DEFB116)	Control	-0.0210069	-0.0523723	0.0103586	0.189292	0.487025	0.0116677	-0.0212802	-0.0852955	0.0437769
Q30KQ4 (DEFB116)	Interaction	0.0316547	-0.0101659	0.0734753	0.137934	0.414259	0.0149982	0.0317749	-0.0504544	0.117256
Q30KQ5 (DEFB115)	Pre-ETT	0.0743413	-0.785702	0.934385	0.865468	0.953589	0.0882017	0.0724001	-1.01071	1.10749
Q30KQ5 (DEFB115)	Post-ETT	0.0569435	-0.8031	0.916987	0.896749	0.957679	0.0913395	0.0715734	-0.982665	1.13892
Q30KQ5 (DEFB115)	Case	-0.263659	-0.859591	0.332272	0.385859	0.825458	0.0795597	-0.268784	-0.933078	0.383776
Q30KQ5 (DEFB115)	Control	-0.246262	-0.921985	0.429461	0.475046	0.736343	0.093595	-0.25227	-1.00345	0.523851
Q30KQ5 (DEFB115)	Interaction	-0.0173977	-0.918362	0.883566	0.96981	0.989691	0.0753685	-0.00303348	-1.04112	1.07302
Q30KQ7 (DEFB113)	Pre-ETT	-0.432559	-1.30839	0.443268	0.333045	0.726997	0.193599	-0.415433	-1.23332	0.387157
Q30KQ7 (DEFB113)	Post-ETT	-0.345304	-1.22113	0.530523	0.439678	0.758623	0.142102	-0.31966	-1.16822	0.498087
Q30KQ7 (DEFB113)	Case	0.00415464	-0.196017	0.204326	0.967551	0.992704	0.0268278	0.00233134	-0.232572	0.246041
Q30KQ7 (DEFB113)	Control	-0.0831004	-0.310074	0.143873	0.47301	0.735313	0.0394807	-0.0795486	-0.361247	0.213583
Q30KQ7 (DEFB113)	Interaction	0.0872551	-0.215376	0.389886	0.572006	0.819302	0.0443927	0.0819202	-0.285157	0.451123
Q30KQ8 (DEFB112)	Pre-ETT	-0.118911	-0.651987	0.414165	0.661966	0.875591	0.0839565	-0.0984182	-0.675801	0.474786
Q30KQ8 (DEFB112)	Post-ETT	-0.0739264	-0.607002	0.45915	0.785772	0.919416	0.0725463	-0.0621668	-0.636084	0.491821
Q30KQ8 (DEFB112)	Case	0.00929916	-0.0198712	0.0384695	0.532094	0.857157	0.00913087	0.00926489	-0.0555939	0.0718166
Q30KQ8 (DEFB112)	Control	-0.0356855	-0.0687616	-0.00260948	0.0344647	0.254894	0.018755	-0.0353972	-0.104215	0.0345545
Q30KQ8 (DEFB112)	Interaction	0.0449847	0.000883285	0.0890861	0.0455847	0.236972	0.019889	0.0442246	-0.0482722	0.13612
Q30KQ9 (DEFB110)	Pre-ETT	-0.845968	-1.6414	-0.0505387	0.0371153	0.339	0.979222	-0.826957	-1.65266	-0.0252693
Q30KQ9 (DEFB110)	Post-ETT	-0.42659	-1.22202	0.36884	0.293199	0.683063	0.191878	-0.419533	-1.24824	0.406656
Q30KQ9 (DEFB110)	Case	0.0241908	-0.371191	0.419572	0.904549	0.972093	0.0626441	0.0243089	-0.419729	0.463903
Q30KQ9 (DEFB110)	Control	-0.395188	-0.843508	0.0531323	0.0840455	0.34096	0.239521	-0.392649	-0.905698	0.129077
Q30KQ9 (DEFB110)	Interaction	0.419379	-0.178382	1.01714	0.169107	0.46216	0.188437	0.415773	-0.260591	1.09389
Q32P28 (P3H1)	Pre-ETT	0.198263	-0.891345	1.28787	0.721368	0.900934	0.109183	0.208091	-0.918193	1.33376
Q32P28 (P3H1)	Post-ETT	-0.23439	-1.324	0.855218	0.673306	0.871197	0.115305	-0.217432	-1.38357	0.984357
Q32P28 (P3H1)	Case	0.0296208	-0.736407	0.795649	0.939588	0.982414	0.0691426	0.0338524	-0.787584	0.863588
Q32P28 (P3H1)	Control	0.462273	-0.406321	1.33087	0.296897	0.59254	0.131122	0.448392	-0.533606	1.40768
Q32P28 (P3H1)	Interaction	-0.432653	-1.59078	0.725473	0.464045	0.746821	0.122791	-0.401275	-1.63814	0.855482
Q3KPI0 (CEACAM21)	Pre-ETT	-0.545167	-1.45047	0.360139	0.237892	0.661754	0.153555	-0.563098	-1.50442	0.409264
Q3KPI0 (CEACAM21)	Post-ETT	-0.543694	-1.449	0.361612	0.239162	0.643025	0.14109	-0.534421	-1.46816	0.387049
Q3KPI0 (CEACAM21)	Case	-0.0975316	-0.646839	0.451776	0.727841	0.915005	0.0457889	-0.0973778	-0.746928	0.528706
Q3KPI0 (CEACAM21)	Control	-0.0990044	-0.72186	0.523851	0.75539	0.892256	0.0491236	-0.0901555	-0.806441	0.578566
Q3KPI0 (CEACAM21)	Interaction	0.00147281	-0.829001	0.831947	0.997227	0.998947	0.064208	-0.0034853	-0.948919	0.948461
Q3MHD2 (LSM12)	Pre-ETT	-0.0900645	-1.15466	0.974532	0.868305	0.953812	0.112705	-0.0930999	-1.2275	0.974567
Q3MHD2 (LSM12)	Post-ETT	-0.280913	-1.34551	0.783684	0.605037	0.836931	0.125775	-0.271374	-1.36622	0.844643
Q3MHD2 (LSM12)	Case	-0.0417087	-0.45393	0.370512	0.842802	0.953455	0.0432545	-0.0397778	-0.527873	0.426807
Q3MHD2 (LSM12)	Control	0.149139	-0.318275	0.616554	0.531727	0.769117	0.0624048	0.158813	-0.361804	0.701704
Q3MHD2 (LSM12)	Interaction	-0.190848	-0.814068	0.432371	0.548374	0.803705	0.0700514	-0.202975	-0.904453	0.504502
Q3MII6 (TBC1D25)	Pre-ETT	0.449721	-0.489864	1.38931	0.348186	0.733951	0.137234	0.456719	-0.560603	1.39646
Q3MII6 (TBC1D25)	Post-ETT	0.127997	-0.811589	1.06758	0.789469	0.920851	0.0852514	0.143388	-0.803569	1.07864
Q3MII6 (TBC1D25)	Case	-0.18393	-0.510086	0.142227	0.269037	0.804574	0.0511176	-0.182572	-0.576614	0.193423
Q3MII6 (TBC1D25)	Control	0.137795	-0.232032	0.507622	0.465226	0.729231	0.0444366	0.137473	-0.29707	0.570683
Q3MII6 (TBC1D25)	Interaction	-0.321724	-0.814827	0.171378	0.200976	0.499144	0.0865605	-0.315472	-0.907354	0.250623
Q3SXP7 (SHISAL1)	Pre-ETT	1.20211	-1.6701	4.07433	0.412041	0.758281	0.134172	1.14693	-1.77872	4.0863
Q3SXP7 (SHISAL1)	Post-ETT	1.80949	-1.06272	4.68171	0.216914	0.629899	0.215768	1.83087	-1.25341	4.64973
Q3SXP7 (SHISAL1)	Case	0.339015	-0.0122758	0.690306	0.0585612	0.728986	0.0523079	0.335902	-0.18742	0.839874
Q3SXP7 (SHISAL1)	Control	-0.268365	-0.666692	0.129961	0.186671	0.48415	0.0330769	-0.264185	-0.86934	0.328723
Q3SXP7 (SHISAL1)	Interaction	0.60738	0.0762787	1.13848	0.0249962	0.177633	0.0923969	0.611132	-0.179545	1.3883
Q3SXY7 (LRIT3)	Pre-ETT	-0.830466	-1.81413	0.153193	0.0979805	0.491242	0.437404	-0.822344	-1.83867	0.202742
Q3SXY7 (LRIT3)	Post-ETT	-0.0865777	-1.07024	0.897081	0.863038	0.945997	0.111612	-0.0966395	-1.1202	0.857755
Q3SXY7 (LRIT3)	Case	0.274237	-0.344742	0.893217	0.385199	0.825458	0.106039	0.260377	-0.397555	0.948959
Q3SXY7 (LRIT3)	Control	-0.469652	-1.17151	0.232205	0.189682	0.487243	0.188848	-0.457278	-1.24152	0.347115
Q3SXY7 (LRIT3)	Interaction	0.743889	-0.19192	1.6797	0.119232	0.384511	0.311096	0.740551	-0.368922	1.78927
Q3SY56 (SP6)	Pre-ETT	0.509431	-0.50336	1.52222	0.324203	0.720378	0.16226	0.499344	-0.494947	1.52458
Q3SY56 (SP6)	Post-ETT	0.323917	-0.688874	1.33671	0.530759	0.806518	0.124196	0.339453	-0.71134	1.3655
Q3SY56 (SP6)	Case	0.303894	-0.392208	0.999996	0.39219	0.825458	0.0982405	0.308754	-0.453853	1.04556
Q3SY56 (SP6)	Control	0.489408	-0.299898	1.27871	0.224262	0.523607	0.160115	0.481454	-0.39167	1.31649
Q3SY56 (SP6)	Interaction	-0.185514	-1.23792	0.866894	0.729723	0.904853	0.100989	-0.175036	-1.32919	1.02771
Q3SY84 (KRT71)	Pre-ETT	-0.538153	-1.50805	0.431743	0.276817	0.693397	0.198147	-0.519203	-1.42249	0.454503
Q3SY84 (KRT71)	Post-ETT	-0.778911	-1.74881	0.190984	0.115482	0.504544	0.450023	-0.770361	-1.7259	0.159421
Q3SY84 (KRT71)	Case	-0.0740623	-0.333644	0.185519	0.576022	0.870316	0.0379687	-0.0722995	-0.379447	0.237465
Q3SY84 (KRT71)	Control	0.166697	-0.127642	0.461035	0.266993	0.567422	0.0624675	0.170004	-0.183792	0.512745
Q3SY84 (KRT71)	Interaction	-0.240759	-0.63321	0.151692	0.229213	0.535876	0.0949846	-0.2415	-0.718785	0.218954
Q3YEC7 (RABL6)	Pre-ETT	1.30266	-0.127438	2.73275	0.0742112	0.449329	0.453883	1.27925	-0.228736	2.75627
Q3YEC7 (RABL6)	Post-ETT	-0.149502	-1.5796	1.28059	0.837655	0.939127	0.113469	-0.151859	-1.6955	1.49425
Q3YEC7 (RABL6)	Case	-0.882976	-1.72562	-0.0403292	0.0399981	0.728986	0.411965	-0.87748	-1.83676	0.0608942
Q3YEC7 (RABL6)	Control	0.569185	-0.386286	1.52466	0.242979	0.542844	0.128934	0.559454	-0.533878	1.6535
Q3YEC7 (RABL6)	Interaction	-1.45216	-2.72612	-0.178199	0.0254752	0.178122	0.655549	-1.43236	-2.8915	-0.0298195
Q3ZCQ8 (TIMM50)	Pre-ETT	0.675714	-0.467578	1.81901	0.246706	0.671025	0.204978	0.688712	-0.581521	2.00739
Q3ZCQ8 (TIMM50)	Post-ETT	0.532286	-0.611006	1.67558	0.361502	0.721114	0.151339	0.530315	-0.689695	1.76183
Q3ZCQ8 (TIMM50)	Case	-0.161993	-0.827259	0.503273	0.633181	0.881742	0.0624169	-0.154324	-0.9319	0.615026
Q3ZCQ8 (TIMM50)	Control	-0.0185655	-0.772906	0.735775	0.961527	0.985084	0.0678267	-0.0260848	-0.875277	0.833336
Q3ZCQ8 (TIMM50)	Interaction	-0.143428	-1.14922	0.86236	0.779864	0.926363	0.0869077	-0.135805	-1.33342	0.99794
Q3ZCW2 (LGALSL)	Pre-ETT	-0.521161	-1.62737	0.585045	0.355805	0.735778	0.192131	-0.55052	-1.68955	0.572616
Q3ZCW2 (LGALSL)	Post-ETT	-0.466738	-1.57294	0.639469	0.40826	0.743962	0.162269	-0.471911	-1.64575	0.6744
Q3ZCW2 (LGALSL)	Case	-0.164022	-0.843641	0.515598	0.636196	0.881742	0.0810283	-0.164266	-0.918874	0.573625
Q3ZCW2 (LGALSL)	Control	-0.218445	-0.989061	0.55217	0.578493	0.795512	0.0927362	-0.217207	-1.10915	0.628528
Q3ZCW2 (LGALSL)	Interaction	0.0544237	-0.973064	1.08191	0.917316	0.978881	0.10192	0.0520687	-1.07571	1.20996
Q495A1 (TIGIT)	Pre-ETT	-0.27934	-1.12335	0.564669	0.516542	0.808711	0.138352	-0.268369	-0.987639	0.427708
Q495A1 (TIGIT)	Post-ETT	-0.149069	-0.993078	0.69494	0.729215	0.896052	0.116312	-0.157736	-0.876051	0.576914
Q495A1 (TIGIT)	Case	0.0537116	-0.024663	0.132086	0.179207	0.764119	0.0280648	0.0525527	-0.0602163	0.170959
Q495A1 (TIGIT)	Control	-0.0765591	-0.165428	0.0123093	0.091318	0.353705	0.0421141	-0.0754183	-0.209996	0.0479018
Q495A1 (TIGIT)	Interaction	0.130271	0.0117795	0.248762	0.0311768	0.195388	0.0788948	0.130075	-0.0340919	0.304113
Q495T6 (MMEL1)	Pre-ETT	-0.373329	-1.14916	0.402499	0.345611	0.733201	0.18095	-0.38928	-1.16211	0.384234
Q495T6 (MMEL1)	Post-ETT	-0.614007	-1.38983	0.16182	0.120864	0.510601	0.425993	-0.618676	-1.33547	0.164439
Q495T6 (MMEL1)	Case	-0.0203098	-0.171309	0.13069	0.792073	0.93811	0.0265872	-0.0248948	-0.219244	0.171153
Q495T6 (MMEL1)	Control	0.220369	0.0491513	0.391586	0.0116488	0.171352	0.264304	0.219911	0.0145906	0.441292
Q495T6 (MMEL1)	Interaction	-0.240678	-0.468968	-0.0123885	0.0387978	0.217874	0.170539	-0.239165	-0.541846	0.0486934
Q496F6 (CD300E)	Pre-ETT	0.34113	-0.70733	1.38959	0.523669	0.811891	0.143237	0.330545	-0.653204	1.38228
Q496F6 (CD300E)	Post-ETT	0.299114	-0.749346	1.34757	0.576056	0.824758	0.149925	0.295014	-0.71922	1.28032
Q496F6 (CD300E)	Case	0.00279064	-0.259309	0.264891	0.983351	0.997376	0.0383113	0.000878946	-0.318644	0.32645
Q496F6 (CD300E)	Control	0.044807	-0.252387	0.342001	0.767613	0.897266	0.0397343	0.0466896	-0.321496	0.387518
Q496F6 (CD300E)	Interaction	-0.0420164	-0.438274	0.354242	0.835369	0.947849	0.0488012	-0.039739	-0.512547	0.417394
Q496F6 (CD300E)	Pre-ETT	-0.309324	-1.02451	0.405861	0.396603	0.750864	0.146025	-0.301904	-0.96304	0.352048
Q496F6 (CD300E)	Post-ETT	-0.0745189	-0.789704	0.640666	0.838182	0.939189	0.0903978	-0.0764713	-0.700131	0.558315
Q496F6 (CD300E)	Case	0.120828	0.00999437	0.231661	0.0326222	0.728986	0.0994252	0.121115	-0.0262233	0.265138
Q496F6 (CD300E)	Control	-0.113977	-0.239651	0.011696	0.0754767	0.331738	0.0702596	-0.115379	-0.284269	0.0407278
Q496F6 (CD300E)	Interaction	0.234805	0.0672408	0.40237	0.00602416	0.107924	0.342785	0.238512	0.0231202	0.451142
Q496H8 (NRN1L)	Pre-ETT	0.482625	-0.455795	1.42104	0.313454	0.713164	0.169268	0.473264	-0.527352	1.51384
Q496H8 (NRN1L)	Post-ETT	0.371021	-0.567399	1.30944	0.438395	0.75792	0.128193	0.353115	-0.639481	1.35828
Q496H8 (NRN1L)	Case	0.179708	-0.2226	0.582016	0.3813	0.825458	0.0643341	0.185398	-0.299301	0.687521
Q496H8 (NRN1L)	Control	0.291313	-0.164862	0.747487	0.210704	0.510746	0.1061	0.29077	-0.26268	0.815582
Q496H8 (NRN1L)	Interaction	-0.111604	-0.719837	0.496628	0.719121	0.898451	0.0591568	-0.105493	-0.754587	0.61007
Q499Z3 (SLFNL1)	Pre-ETT	-0.55398	-2.00245	0.894485	0.453491	0.777013	0.114943	-0.498729	-1.94592	1.02296
Q499Z3 (SLFNL1)	Post-ETT	0.170439	-1.27803	1.6189	0.817605	0.930116	0.097024	0.187313	-1.25987	1.68371
Q499Z3 (SLFNL1)	Case	0.468341	-0.0907057	1.02739	0.100599	0.728986	0.129799	0.462162	-0.209597	1.13428
Q499Z3 (SLFNL1)	Control	-0.256078	-0.889977	0.377821	0.428494	0.703867	0.0618083	-0.236661	-0.975978	0.460579
Q499Z3 (SLFNL1)	Interaction	0.724419	-0.12078	1.56962	0.0929802	0.338017	0.170316	0.707079	-0.258111	1.65871
Q49AH0 (CDNF)	Pre-ETT	0.742937	-0.817422	2.3033	0.350716	0.734316	0.186217	0.738228	-0.891355	2.27167
Q49AH0 (CDNF)	Post-ETT	0.0706153	-1.48974	1.63097	0.929321	0.96936	0.107727	0.0594571	-1.48326	1.71637
Q49AH0 (CDNF)	Case	-0.366423	-1.02158	0.288732	0.272995	0.805462	0.0959504	-0.377716	-1.10813	0.379467
Q49AH0 (CDNF)	Control	0.305899	-0.436978	1.04878	0.419628	0.697755	0.0773096	0.322434	-0.540311	1.16936
Q49AH0 (CDNF)	Interaction	-0.672322	-1.66282	0.31818	0.183399	0.48163	0.158252	-0.672172	-1.81977	0.431136
Q49AH0 (CDNF)	Pre-ETT	0.38061	-0.535245	1.29646	0.415347	0.759511	0.133384	0.347966	-0.579314	1.3203
Q49AH0 (CDNF)	Post-ETT	0.383499	-0.532356	1.29935	0.411816	0.744101	0.145501	0.360261	-0.59468	1.30278
Q49AH0 (CDNF)	Case	-0.0546497	-0.350012	0.240713	0.71687	0.909497	0.0400611	-0.0519753	-0.420787	0.304826
Q49AH0 (CDNF)	Control	-0.0575388	-0.392448	0.277371	0.736321	0.884727	0.0487218	-0.0645442	-0.457067	0.313058
Q49AH0 (CDNF)	Interaction	0.00288906	-0.443657	0.449435	0.989883	0.997385	0.0498848	0.0105211	-0.499876	0.52846
Q49B96 (COX19)	Pre-ETT	-0.2881	-1.41722	0.841017	0.617008	0.854211	0.131061	-0.28879	-1.42712	0.820182
Q49B96 (COX19)	Post-ETT	-0.352648	-1.48176	0.776469	0.540445	0.810843	0.145256	-0.371365	-1.5001	0.759907
Q49B96 (COX19)	Case	-0.330251	-0.925411	0.26491	0.276785	0.807208	0.124897	-0.328694	-1.01402	0.355073
Q49B96 (COX19)	Control	-0.265703	-0.940551	0.409146	0.440303	0.714458	0.101094	-0.262617	-1.00975	0.492872
Q49B96 (COX19)	Interaction	-0.0645476	-0.964346	0.83525	0.888187	0.969964	0.0920971	-0.0612729	-1.02395	0.906482
Q4G0F5 (VPS26B)	Pre-ETT	0.186572	-0.895797	1.26894	0.735479	0.906271	0.10472	0.195039	-0.908597	1.25032
Q4G0F5 (VPS26B)	Post-ETT	0.0259624	-1.05641	1.10833	0.962503	0.986233	0.103459	0.0224093	-1.06924	1.09681
Q4G0F5 (VPS26B)	Case	0.217861	-0.28814	0.723862	0.398741	0.825458	0.071436	0.215384	-0.359262	0.79526
Q4G0F5 (VPS26B)	Control	0.37847	-0.195281	0.952221	0.196054	0.494685	0.136027	0.371431	-0.2975	1.0193
Q4G0F5 (VPS26B)	Interaction	-0.16061	-0.925611	0.604392	0.680715	0.877515	0.0843953	-0.162341	-1.00682	0.731827
Q4G0N4 (NADK2)	Pre-ETT	3.36713	0.497515	6.23675	0.0214613	0.262854	1.26271	3.32817	0.44683	6.17441
Q4G0N4 (NADK2)	Post-ETT	3.30478	0.435162	6.1744	0.0239967	0.262006	1.05242	3.26263	0.23806	6.15112
Q4G0N4 (NADK2)	Case	0.111127	-0.820699	1.04295	0.815187	0.945305	0.0333347	0.107037	-0.985552	1.22911
Q4G0N4 (NADK2)	Control	0.173479	-0.883113	1.23007	0.747604	0.890415	0.0384933	0.163489	-1.1077	1.5033
Q4G0N4 (NADK2)	Interaction	-0.0623516	-1.47114	1.34644	0.930873	0.981759	0.0414459	-0.0435947	-1.83166	1.66995
Q4G0W2 (DUSP28)	Pre-ETT	-0.072486	-1.12449	0.979516	0.892575	0.963144	0.117669	-0.0858833	-1.13289	0.995292
Q4G0W2 (DUSP28)	Post-ETT	-0.295176	-1.34718	0.756826	0.582363	0.826783	0.145963	-0.292802	-1.40106	0.798039
Q4G0W2 (DUSP28)	Case	-0.160017	-0.801208	0.481174	0.624748	0.881144	0.0885954	-0.157783	-0.822345	0.549028
Q4G0W2 (DUSP28)	Control	0.0626732	-0.664369	0.789716	0.865832	0.946247	0.0940563	0.0448205	-0.728259	0.860169
Q4G0W2 (DUSP28)	Interaction	-0.22269	-1.19208	0.7467	0.652533	0.862471	0.115019	-0.202971	-1.28688	0.91253
Q4G148 (GXYLT1)	Pre-ETT	-0.519144	-1.7304	0.69211	0.400885	0.754054	0.157328	-0.511356	-1.78318	0.757916
Q4G148 (GXYLT1)	Post-ETT	0.0422082	-1.16905	1.25346	0.945548	0.977239	0.111678	0.0314181	-1.24076	1.31477
Q4G148 (GXYLT1)	Case	-0.0147093	-0.459061	0.429642	0.948269	0.985753	0.0449258	-0.0286322	-0.530003	0.502564
Q4G148 (GXYLT1)	Control	-0.576061	-1.07991	-0.0722142	0.0250341	0.22613	0.42753	-0.571609	-1.12983	-0.00364474
Q4G148 (GXYLT1)	Interaction	0.561352	-0.110444	1.23315	0.101475	0.352907	0.193433	0.559726	-0.216786	1.31708
Q4KMG9 (TMEM52B)	Pre-ETT	1.01067	-1.37804	3.39939	0.406952	0.756953	0.172452	0.994453	-1.39263	3.40798
Q4KMG9 (TMEM52B)	Post-ETT	1.1823	-1.20641	3.57101	0.332002	0.709112	0.188344	1.17338	-1.25201	3.54823
Q4KMG9 (TMEM52B)	Case	0.108814	-0.539543	0.75717	0.7422	0.919876	0.0367065	0.106343	-0.678898	0.891559
Q4KMG9 (TMEM52B)	Control	-0.0628116	-0.797979	0.672356	0.867011	0.946266	0.0387252	-0.0545315	-0.939605	0.808363
Q4KMG9 (TMEM52B)	Interaction	0.171625	-0.808598	1.15185	0.731473	0.904853	0.0500596	0.176365	-0.974678	1.35501
Q4LDE5 (SVEP1)	Pre-ETT	-0.0775674	-0.993932	0.838797	0.868232	0.953812	0.0918119	-0.078383	-0.9672	0.907955
Q4LDE5 (SVEP1)	Post-ETT	0.201387	-0.714977	1.11775	0.66666	0.867753	0.0955862	0.189001	-0.71318	1.08164
Q4LDE5 (SVEP1)	Case	0.0817061	-0.159379	0.322791	0.506529	0.855496	0.0344993	0.0804175	-0.207855	0.369365
Q4LDE5 (SVEP1)	Control	-0.197249	-0.470613	0.0761162	0.157295	0.446626	0.0761109	-0.195073	-0.518581	0.140721
Q4LDE5 (SVEP1)	Interaction	0.278955	-0.0855316	0.643441	0.133606	0.407623	0.0924502	0.270463	-0.169734	0.71603
Q4LDE5 (SVEP1)	Pre-ETT	0.277882	-0.603629	1.15939	0.536676	0.818601	0.116545	0.284717	-0.61774	1.13994
Q4LDE5 (SVEP1)	Post-ETT	0.430719	-0.450792	1.31223	0.338231	0.710422	0.172921	0.442978	-0.38982	1.2942
Q4LDE5 (SVEP1)	Case	0.0116556	-0.246492	0.269804	0.929484	0.97888	0.0316767	0.0181471	-0.292054	0.321334
Q4LDE5 (SVEP1)	Control	-0.141181	-0.433893	0.151531	0.34449	0.636973	0.0574308	-0.143902	-0.493331	0.229291
Q4LDE5 (SVEP1)	Interaction	0.152837	-0.237446	0.54312	0.442766	0.729982	0.0590653	0.154334	-0.339472	0.631072
Q4V328 (GRIPAP1)	Pre-ETT	-0.342636	-1.43454	0.749268	0.538535	0.819075	0.149378	-0.341428	-1.42308	0.814917
Q4V328 (GRIPAP1)	Post-ETT	-0.435327	-1.52723	0.656576	0.434561	0.754473	0.163543	-0.449714	-1.62691	0.687397
Q4V328 (GRIPAP1)	Case	-0.232766	-0.888522	0.42299	0.486614	0.851666	0.0959735	-0.236478	-0.970961	0.533229
Q4V328 (GRIPAP1)	Control	-0.140075	-0.883632	0.603483	0.711959	0.871765	0.0932575	-0.138809	-0.959701	0.718208
Q4V328 (GRIPAP1)	Interaction	-0.092691	-1.0841	0.898719	0.854606	0.954906	0.105363	-0.0883627	-1.24932	1.02608
Q4V9L6 (TMEM119)	Pre-ETT	0.512939	-0.403963	1.42984	0.27288	0.688826	0.181019	0.511192	-0.473309	1.48159
Q4V9L6 (TMEM119)	Post-ETT	0.060677	-0.856225	0.977579	0.896802	0.957679	0.0981484	0.0780694	-0.936841	1.04527
Q4V9L6 (TMEM119)	Case	-0.00185976	-0.544576	0.540857	0.994641	0.999024	0.0606603	-0.00916927	-0.622097	0.617087
Q4V9L6 (TMEM119)	Control	0.450402	-0.164981	1.06578	0.151427	0.439452	0.195896	0.43802	-0.236179	1.12374
Q4V9L6 (TMEM119)	Interaction	-0.452262	-1.27277	0.368249	0.279998	0.590232	0.149674	-0.449443	-1.33395	0.466428
Q4VC05 (BCL7A)	Pre-ETT	0.0221463	-0.642403	0.686696	0.947922	0.981585	0.0794926	0.00993017	-0.90656	0.945249
Q4VC05 (BCL7A)	Post-ETT	-0.153832	-0.818381	0.510718	0.650047	0.859428	0.0895139	-0.160996	-1.00212	0.646956
Q4VC05 (BCL7A)	Case	-0.321331	-0.638871	-0.00379215	0.0473261	0.728986	0.170499	-0.322317	-0.697377	0.0560015
Q4VC05 (BCL7A)	Control	-0.145354	-0.505409	0.214702	0.428808	0.703973	0.0544981	-0.143209	-0.585972	0.299675
Q4VC05 (BCL7A)	Interaction	-0.175978	-0.656052	0.304096	0.472479	0.751244	0.0643579	-0.176189	-0.77228	0.40288
Q4VCS5 (AMOT)	Pre-ETT	0.61015	-0.505063	1.72536	0.283574	0.695975	0.239362	0.628362	-0.493827	1.73133
Q4VCS5 (AMOT)	Post-ETT	0.807051	-0.308162	1.92226	0.156081	0.567253	0.335221	0.824039	-0.38369	1.97766
Q4VCS5 (AMOT)	Case	0.209041	-0.417568	0.83565	0.513203	0.855891	0.0936684	0.211455	-0.493136	0.913984
Q4VCS5 (AMOT)	Control	0.0121405	-0.698367	0.722648	0.973284	0.988922	0.0751403	0.0189874	-0.8126	0.835162
Q4VCS5 (AMOT)	Interaction	0.196901	-0.750443	1.14424	0.683737	0.878578	0.104508	0.192791	-0.837745	1.30521
Q504Y2 (PKDCC)	Pre-ETT	0.466546	-0.525743	1.45883	0.35678	0.735778	0.165945	0.450047	-0.587793	1.45419
Q504Y2 (PKDCC)	Post-ETT	0.0316354	-0.960653	1.02392	0.950176	0.980096	0.113914	0.0517795	-0.991752	1.10792
Q504Y2 (PKDCC)	Case	0.13217	-0.393916	0.658256	0.622431	0.879999	0.0782939	0.136214	-0.435524	0.707239
Q504Y2 (PKDCC)	Control	0.56708	-0.0294447	1.16361	0.0624314	0.310819	0.336064	0.562824	-0.1457	1.22238
Q504Y2 (PKDCC)	Interaction	-0.43491	-1.23028	0.360456	0.283847	0.593676	0.146887	-0.429073	-1.29534	0.53896
Q50LG9 (LRRC24)	Pre-ETT	-0.773977	-1.56477	0.016821	0.0550763	0.403854	0.48874	-0.769729	-1.62677	0.114263
Q50LG9 (LRRC24)	Post-ETT	0.0870176	-0.70378	0.877816	0.829245	0.935799	0.102095	0.0895866	-0.823249	0.903046
Q50LG9 (LRRC24)	Case	0.0631022	-0.616357	0.742562	0.855564	0.95705	0.0751141	0.0479267	-0.617343	0.724012
Q50LG9 (LRRC24)	Control	-0.797892	-1.56833	-0.0274577	0.0423753	0.275356	0.819587	-0.780829	-1.58594	-0.0177049
Q50LG9 (LRRC24)	Interaction	0.860995	-0.166252	1.88824	0.100433	0.352533	0.457422	0.846337	-0.190978	1.90463
Q53EL6 (PDCD4)	Pre-ETT	-0.348929	-0.94777	0.249913	0.253447	0.679433	0.183251	-0.342643	-0.976282	0.294228
Q53EL6 (PDCD4)	Post-ETT	-0.273096	-0.871938	0.325745	0.371416	0.72667	0.135574	-0.25136	-0.87972	0.382583
Q53EL6 (PDCD4)	Case	0.0154354	-0.0438922	0.0747629	0.610102	0.879999	0.0141559	0.0149981	-0.0746486	0.113288
Q53EL6 (PDCD4)	Control	-0.060397	-0.127668	0.00687411	0.0784612	0.33587	0.0286791	-0.0598286	-0.168248	0.0516637
Q53EL6 (PDCD4)	Interaction	0.0758324	-0.0138624	0.165527	0.0975095	0.347289	0.0347934	0.0752577	-0.0679344	0.212569
Q53FT3 (HIKESHI)	Pre-ETT	-0.7506	-1.73754	0.236343	0.136063	0.55778	0.144271	-0.774556	-1.81911	0.292688
Q53FT3 (HIKESHI)	Post-ETT	-0.919288	-1.90623	0.067655	0.0679093	0.397072	0.214403	-0.933382	-1.96852	0.151165
Q53FT3 (HIKESHI)	Case	-0.439491	-1.23913	0.360152	0.281385	0.809591	0.0679996	-0.441982	-1.28133	0.41098
Q53FT3 (HIKESHI)	Control	-0.270803	-1.17751	0.635907	0.558296	0.782037	0.049149	-0.274995	-1.23661	0.683109
Q53FT3 (HIKESHI)	Interaction	-0.168688	-1.37764	1.04026	0.784485	0.928838	0.0483688	-0.153655	-1.39152	1.08085
Q53G59 (KLHL12)	Pre-ETT	0.637776	-1.88408	3.15964	0.620125	0.855942	0.118941	0.654405	-1.6213	2.84327
Q53G59 (KLHL12)	Post-ETT	0.974939	-1.54692	3.4968	0.448623	0.763667	0.162482	0.947671	-1.23905	3.13982
Q53G59 (KLHL12)	Case	0.103499	-0.22226	0.429257	0.533473	0.857816	0.0219079	0.101059	-0.324618	0.513507
Q53G59 (KLHL12)	Control	-0.233664	-0.60304	0.135711	0.215028	0.513996	0.0377775	-0.225452	-0.740567	0.246942
Q53G59 (KLHL12)	Interaction	0.337163	-0.155338	0.829664	0.179667	0.477911	0.0478786	0.330998	-0.284278	0.969183
Q53GG5 (PDLIM3)	Pre-ETT	0.87064	-0.372166	2.11345	0.16974	0.59595	0.230518	0.869743	-0.495846	2.30671
Q53GG5 (PDLIM3)	Post-ETT	-0.139951	-1.38276	1.10286	0.825319	0.934703	0.102445	-0.093148	-1.44166	1.2404
Q53GG5 (PDLIM3)	Case	-0.462453	-1.47462	0.549717	0.370523	0.825458	0.129769	-0.471815	-1.5238	0.592462
Q53GG5 (PDLIM3)	Control	0.548138	-0.599554	1.69583	0.349233	0.642334	0.153571	0.558272	-0.605764	1.75519
Q53GG5 (PDLIM3)	Interaction	-1.01059	-2.54085	0.519666	0.195537	0.492126	0.251648	-1.00632	-2.61829	0.534313
Q53H47 (SETMAR)	Pre-ETT	-1.07156	-2.01441	-0.12871	0.0259124	0.287258	0.953118	-1.05375	-2.0838	-0.0580756
Q53H47 (SETMAR)	Post-ETT	-0.0106812	-0.953531	0.932169	0.982285	0.992792	0.0880389	-0.0105875	-1.0021	0.945235
Q53H47 (SETMAR)	Case	0.286997	-0.385533	0.959527	0.40293	0.825458	0.0914849	0.284585	-0.426563	0.988924
Q53H47 (SETMAR)	Control	-0.773882	-1.53646	-0.011304	0.0466993	0.281773	0.462476	-0.776715	-1.63165	0.0688331
Q53H47 (SETMAR)	Interaction	1.06088	0.0441087	2.07765	0.0408559	0.223056	0.615985	1.06552	-0.0510227	2.25108
Q53H76 (PLA1A)	Pre-ETT	-0.000496811	-0.399761	0.398768	0.998054	0.999058	0.0561587	-0.000216131	-0.53212	0.473054
Q53H76 (PLA1A)	Post-ETT	0.00279109	-0.396473	0.402056	0.989068	0.995914	0.0602917	-0.00682835	-0.539108	0.503521
Q53H76 (PLA1A)	Case	-0.00012518	-0.0647813	0.0645309	0.996972	0.999698	0.012403	-0.000693702	-0.107511	0.100355
Q53H76 (PLA1A)	Control	-0.00341308	-0.0767262	0.0699	0.927297	0.971926	0.0156238	-0.00436598	-0.121467	0.11455
Q53H76 (PLA1A)	Interaction	0.0032879	-0.0944629	0.101039	0.947438	0.985624	0.017433	0.00563601	-0.152462	0.169874
Q53H80 (AKIRIN2)	Pre-ETT	-0.262288	-0.603591	0.079014	0.132011	0.549529	0.141984	-0.261056	-0.706009	0.216417
Q53H80 (AKIRIN2)	Post-ETT	-0.208966	-0.550268	0.132337	0.230136	0.638972	0.102827	-0.202334	-0.647615	0.240949
Q53H80 (AKIRIN2)	Case	0.00881348	-0.0755986	0.0932256	0.837853	0.952995	0.0148374	0.00835945	-0.123341	0.13857
Q53H80 (AKIRIN2)	Control	-0.0445091	-0.140223	0.0512053	0.362073	0.653725	0.0243197	-0.0447984	-0.181496	0.101188
Q53H80 (AKIRIN2)	Interaction	0.0533226	-0.0742966	0.180942	0.41283	0.704977	0.025807	0.0527884	-0.134122	0.233306
Q53H82 (LACTB2)	Pre-ETT	0.235628	-0.747247	1.2185	0.638449	0.865295	0.11669	0.234611	-0.757395	1.31798
Q53H82 (LACTB2)	Post-ETT	-0.679585	-1.66246	0.30329	0.175364	0.586113	0.272441	-0.675693	-1.73052	0.392674
Q53H82 (LACTB2)	Case	-0.496015	-1.32645	0.334424	0.241731	0.80027	0.16827	-0.481049	-1.26822	0.347924
Q53H82 (LACTB2)	Control	0.419197	-0.522432	1.36083	0.382913	0.669809	0.153247	0.421524	-0.523135	1.36927
Q53H82 (LACTB2)	Interaction	-0.915213	-2.17072	0.340294	0.153081	0.439563	0.378947	-0.927782	-2.20798	0.350573
Q53HC0 (CCDC92)	Pre-ETT	-0.201712	-0.9627	0.559276	0.603398	0.846593	0.110945	-0.188026	-0.994527	0.606787
Q53HC0 (CCDC92)	Post-ETT	-0.33081	-1.0918	0.430178	0.394204	0.739689	0.133142	-0.313227	-1.08743	0.454449
Q53HC0 (CCDC92)	Case	0.00151085	-0.252869	0.25589	0.990712	0.998531	0.0389256	0.00334098	-0.312157	0.308771
Q53HC0 (CCDC92)	Control	0.130609	-0.15783	0.419048	0.374811	0.663639	0.0573226	0.125785	-0.212725	0.472994
Q53HC0 (CCDC92)	Interaction	-0.129098	-0.513684	0.255488	0.510587	0.778704	0.0673619	-0.125553	-0.577417	0.333829
Q53RD9 (FBLN7)	Pre-ETT	-0.0732902	-1.26879	1.12221	0.90436	0.968227	0.12468	-0.0810318	-1.24697	1.07964
Q53RD9 (FBLN7)	Post-ETT	0.417947	-0.777553	1.61345	0.493216	0.784414	0.166825	0.417401	-0.756611	1.55556
Q53RD9 (FBLN7)	Case	0.0874534	-0.220376	0.395282	0.57765	0.870316	0.0386972	0.0811835	-0.272865	0.442419
Q53RD9 (FBLN7)	Control	-0.403784	-0.752829	-0.0547384	0.0233699	0.221585	0.287838	-0.402942	-0.816532	0.00449989
Q53RD9 (FBLN7)	Interaction	0.491237	0.0258434	0.956631	0.0385648	0.217266	0.317167	0.482197	-0.0842548	1.05791
Q53RT3 (ASPRV1)	Pre-ETT	0.554522	-0.86106	1.9701	0.442623	0.7712	0.18381	0.537384	-0.862082	1.96199
Q53RT3 (ASPRV1)	Post-ETT	0.374726	-1.04086	1.79031	0.603877	0.836166	0.142793	0.376729	-1.12541	1.85051
Q53RT3 (ASPRV1)	Case	-0.150527	-0.745395	0.444342	0.619927	0.879999	0.0651259	-0.156894	-0.83939	0.484936
Q53RT3 (ASPRV1)	Control	0.0292687	-0.645249	0.703786	0.932224	0.974452	0.0663523	0.0162426	-0.746123	0.755887
Q53RT3 (ASPRV1)	Interaction	-0.179796	-1.07915	0.719561	0.695186	0.88424	0.084126	-0.170202	-1.16914	0.852441
Q53S33 (BOLA3)	Pre-ETT	0.227767	-1.03637	1.49191	0.723986	0.902748	0.127221	0.214483	-0.994982	1.46899
Q53S33 (BOLA3)	Post-ETT	-0.134963	-1.3991	1.12918	0.834253	0.93794	0.119073	-0.129897	-1.39205	1.12233
Q53S33 (BOLA3)	Case	-0.465225	-1.23242	0.301973	0.234632	0.79531	0.164625	-0.468236	-1.30997	0.383696
Q53S33 (BOLA3)	Control	-0.102496	-0.972417	0.767425	0.817372	0.925137	0.0894777	-0.0947948	-1.07766	0.865303
Q53S33 (BOLA3)	Interaction	-0.362729	-1.52262	0.797165	0.539921	0.798814	0.124568	-0.374313	-1.6911	0.938376
Q569H4 (PRR16)	Pre-ETT	0.870447	-0.305054	2.04595	0.146687	0.572563	0.344712	0.831195	-0.425547	2.10231
Q569H4 (PRR16)	Post-ETT	-0.471972	-1.64747	0.703529	0.431317	0.752471	0.149556	-0.451564	-1.63807	0.736424
Q569H4 (PRR16)	Case	-0.529866	-1.25619	0.196452	0.152763	0.754199	0.182644	-0.52618	-1.33004	0.256273
Q569H4 (PRR16)	Control	0.812553	-0.0110154	1.63612	0.053144	0.292082	0.367301	0.792296	-0.128772	1.68905
Q569H4 (PRR16)	Interaction	-1.34242	-2.44051	-0.244328	0.0165723	0.149251	1.22721	-1.30348	-2.54909	-0.0745285
Q56UQ5 (FLJ44635)	Pre-ETT	0.544301	-0.56081	1.64941	0.334374	0.72727	0.135579	0.551795	-0.57802	1.66796
Q56UQ5 (FLJ44635)	Post-ETT	0.288883	-0.816228	1.39399	0.608408	0.838049	0.101046	0.307186	-0.846862	1.39693
Q56UQ5 (FLJ44635)	Case	0.23345	-0.351473	0.818374	0.43407	0.833113	0.0590356	0.233832	-0.436994	0.924302
Q56UQ5 (FLJ44635)	Control	0.488867	-0.174373	1.15211	0.148551	0.436048	0.140423	0.487569	-0.285028	1.23436
Q56UQ5 (FLJ44635)	Interaction	-0.255417	-1.13974	0.628904	0.57133	0.818754	0.084168	-0.267512	-1.26547	0.774418
Q58F21 (BRDT)	Pre-ETT	-0.0498373	-0.798689	0.699014	0.896219	0.964893	0.0390416	-0.0349192	-0.799151	0.707662
Q58F21 (BRDT)	Post-ETT	-0.606029	-1.35488	0.142823	0.112704	0.500762	0.18654	-0.602845	-1.35419	0.159585
Q58F21 (BRDT)	Case	-0.0296581	-0.359029	0.299713	0.859914	0.95775	0.0212856	-0.028421	-0.420165	0.354241
Q58F21 (BRDT)	Control	0.526534	0.153062	0.900006	0.00572335	0.139828	0.476971	0.534929	0.0865222	0.965743
Q58F21 (BRDT)	Interaction	-0.556192	-1.05415	-0.0582289	0.0285859	0.186706	0.226218	-0.565544	-1.16934	0.0338274
Q5BIV9 (SPRN)	Pre-ETT	-0.629952	-1.2074	-0.0525006	0.0325038	0.323599	0.386095	-0.615285	-1.34515	0.0859849
Q5BIV9 (SPRN)	Post-ETT	-0.677949	-1.2554	-0.100497	0.0213879	0.250697	0.516482	-0.679609	-1.36804	0.0707626
Q5BIV9 (SPRN)	Case	-0.186651	-0.661693	0.288391	0.441241	0.837453	0.076006	-0.190478	-0.701632	0.308956
Q5BIV9 (SPRN)	Control	-0.138655	-0.677302	0.399992	0.613896	0.819117	0.0702298	-0.133297	-0.728771	0.437509
Q5BIV9 (SPRN)	Interaction	-0.0479963	-0.766192	0.6702	0.895789	0.972857	0.0788535	-0.0551052	-0.833206	0.756693
Q5BKU9 (OXLD1)	Pre-ETT	-0.27293	-1.05479	0.508927	0.49386	0.798911	0.150479	-0.273382	-1.05796	0.519052
Q5BKU9 (OXLD1)	Post-ETT	-0.00933684	-0.791194	0.77252	0.981327	0.992457	0.103583	0.00101667	-0.799025	0.79027
Q5BKU9 (OXLD1)	Case	0.190394	-0.0176624	0.39845	0.0728805	0.728986	0.123792	0.189223	-0.0727053	0.438293
Q5BKU9 (OXLD1)	Control	-0.073199	-0.309113	0.162715	0.543098	0.774473	0.0452086	-0.0737245	-0.352324	0.19899
Q5BKU9 (OXLD1)	Interaction	0.263593	-0.0509587	0.578145	0.100498	0.352533	0.133629	0.265719	-0.0991354	0.632389
Q5BKX5 (C19orf54)	Pre-ETT	-0.36805	-1.19649	0.460388	0.383889	0.74374	0.171912	-0.360371	-1.12654	0.39858
Q5BKX5 (C19orf54)	Post-ETT	-0.241642	-1.07008	0.586796	0.567532	0.821074	0.135852	-0.242449	-0.981231	0.500303
Q5BKX5 (C19orf54)	Case	-0.0118685	-0.127474	0.103737	0.840529	0.953453	0.0203142	-0.0119336	-0.157638	0.14756
Q5BKX5 (C19orf54)	Control	-0.138277	-0.269361	-0.00719214	0.038687	0.266526	0.11199	-0.139249	-0.310565	0.0258191
Q5BKX5 (C19orf54)	Interaction	0.126408	-0.0483712	0.301187	0.156327	0.443657	0.0671371	0.128139	-0.10456	0.362102
Q5D1E8 (ZC3H12A)	Pre-ETT	0.630284	-0.443209	1.70378	0.249831	0.67525	0.211046	0.617809	-0.536389	1.75581
Q5D1E8 (ZC3H12A)	Post-ETT	-0.346363	-1.41986	0.72713	0.527137	0.804735	0.128344	-0.334484	-1.44016	0.825803
Q5D1E8 (ZC3H12A)	Case	-0.220371	-0.957951	0.51721	0.558153	0.866082	0.0926343	-0.203068	-1.01953	0.603926
Q5D1E8 (ZC3H12A)	Control	0.756276	-0.0800617	1.59261	0.0763383	0.331738	0.369392	0.748406	-0.175011	1.68062
Q5D1E8 (ZC3H12A)	Interaction	-0.976647	-2.09176	0.138471	0.0860552	0.324468	0.384235	-0.946945	-2.16933	0.263516
Q5DID0 (UMODL1)	Pre-ETT	1.08145	-0.449791	2.61269	0.166286	0.593413	0.26461	1.09302	-0.519176	2.59857
Q5DID0 (UMODL1)	Post-ETT	1.09975	-0.431493	2.63099	0.159232	0.568031	0.253316	1.10312	-0.385799	2.67798
Q5DID0 (UMODL1)	Case	0.4249	-0.206535	1.05633	0.187208	0.765439	0.0962635	0.421761	-0.343214	1.17857
Q5DID0 (UMODL1)	Control	0.406602	-0.309378	1.12258	0.265685	0.566572	0.0863523	0.412225	-0.409565	1.20883
Q5DID0 (UMODL1)	Interaction	0.0182982	-0.936342	0.972938	0.970032	0.989774	0.0562204	0.0198833	-1.06964	1.13759
Q5DT21 (SPINK9)	Pre-ETT	0.276297	-1.02119	1.57379	0.676409	0.880608	0.107395	0.255052	-1.10154	1.57051
Q5DT21 (SPINK9)	Post-ETT	0.762742	-0.534748	2.06023	0.249246	0.652024	0.210423	0.746258	-0.598236	2.06958
Q5DT21 (SPINK9)	Case	-0.0820027	-0.78744	0.623434	0.819775	0.947118	0.0586649	-0.0791924	-0.883319	0.712258
Q5DT21 (SPINK9)	Control	-0.568448	-1.36834	0.231442	0.163661	0.454404	0.136796	-0.563277	-1.50591	0.342032
Q5DT21 (SPINK9)	Interaction	0.486445	-0.580075	1.55297	0.371349	0.672889	0.108495	0.495604	-0.745642	1.73849
Q5DX21 (IGSF11)	Pre-ETT	0.382781	-0.732992	1.49855	0.501334	0.800916	0.143268	0.382262	-0.522662	1.28052
Q5DX21 (IGSF11)	Post-ETT	0.388969	-0.726804	1.50474	0.494441	0.784924	0.144917	0.404815	-0.560145	1.34134
Q5DX21 (IGSF11)	Case	-0.0217352	-0.110392	0.0669216	0.630867	0.881697	0.0148228	-0.020235	-0.147178	0.117715
Q5DX21 (IGSF11)	Control	-0.0279235	-0.128451	0.0726039	0.586153	0.800619	0.0167039	-0.02819	-0.17672	0.127908
Q5DX21 (IGSF11)	Interaction	0.00618831	-0.127848	0.140225	0.927899	0.981574	0.0177836	0.00951649	-0.187522	0.202705
Q5DX21 (IGSF11)	Pre-ETT	0.607678	-0.294867	1.51022	0.186958	0.616695	0.235271	0.61824	-0.313101	1.56604
Q5DX21 (IGSF11)	Post-ETT	0.234606	-0.667939	1.13715	0.610423	0.838049	0.113583	0.247343	-0.678477	1.1803
Q5DX21 (IGSF11)	Case	0.281364	-0.286227	0.848956	0.331257	0.819047	0.0982607	0.278906	-0.378788	0.940163
Q5DX21 (IGSF11)	Control	0.654436	0.0108473	1.29802	0.0462616	0.280588	0.393799	0.654035	-0.0754343	1.34874
Q5DX21 (IGSF11)	Interaction	-0.373072	-1.23119	0.485046	0.394156	0.689822	0.121715	-0.379132	-1.34711	0.590791
Q5EBL4 (RILPL1)	Pre-ETT	-0.618351	-1.81123	0.57453	0.309638	0.710542	0.217327	-0.618153	-1.8539	0.624695
Q5EBL4 (RILPL1)	Post-ETT	-0.748002	-1.94088	0.444879	0.21907	0.632369	0.235179	-0.717939	-2.01437	0.554503
Q5EBL4 (RILPL1)	Case	-0.301072	-1.0061	0.403957	0.402608	0.825458	0.102671	-0.299614	-1.11266	0.496254
Q5EBL4 (RILPL1)	Control	-0.171421	-0.970848	0.628007	0.674285	0.852521	0.0969882	-0.172062	-1.1141	0.722489
Q5EBL4 (RILPL1)	Interaction	-0.129651	-1.19555	0.936252	0.811571	0.941957	0.113513	-0.148959	-1.32148	1.11314
Q5EBL8 (PDZD11)	Pre-ETT	1.64923	-0.411126	3.70958	0.116678	0.522014	0.422331	1.65086	-0.530085	3.82226
Q5EBL8 (PDZD11)	Post-ETT	1.70499	-0.355362	3.76534	0.104821	0.488301	0.423129	1.68898	-0.290233	3.80682
Q5EBL8 (PDZD11)	Case	0.111397	-0.58636	0.809155	0.754349	0.923964	0.0426645	0.110614	-0.723751	0.936732
Q5EBL8 (PDZD11)	Control	0.0556332	-0.735549	0.846816	0.890384	0.955457	0.042055	0.0509994	-0.935125	1.00379
Q5EBL8 (PDZD11)	Interaction	0.0557642	-0.999146	1.11067	0.917481	0.978881	0.0511407	0.0679048	-1.22694	1.35661
Q5EE01 (CENPW)	Pre-ETT	0.187995	-0.7998	1.17579	0.709136	0.894798	0.114968	0.172403	-0.847387	1.19905
Q5EE01 (CENPW)	Post-ETT	0.0240069	-0.963788	1.0118	0.962008	0.985917	0.0997775	0.011737	-0.931047	1.05715
Q5EE01 (CENPW)	Case	-0.0163892	-0.305258	0.27248	0.911458	0.974076	0.0334063	-0.0201439	-0.363742	0.335227
Q5EE01 (CENPW)	Control	0.147599	-0.179947	0.475146	0.377129	0.665538	0.0561847	0.148518	-0.233516	0.513563
Q5EE01 (CENPW)	Interaction	-0.163988	-0.600717	0.27274	0.46176	0.745411	0.0583151	-0.166019	-0.672565	0.353773
Q5FWF7 (FBXO48)	Pre-ETT	0.247473	-0.719184	1.21413	0.61583	0.853555	0.107771	0.23996	-0.826773	1.27908
Q5FWF7 (FBXO48)	Post-ETT	0.036932	-0.929726	1.00359	0.940309	0.974715	0.0956619	0.0291415	-1.01257	1.09376
Q5FWF7 (FBXO48)	Case	0.342598	-0.256148	0.941344	0.262086	0.800826	0.15748	0.355164	-0.315276	0.97875
Q5FWF7 (FBXO48)	Control	0.553139	-0.125775	1.23205	0.110296	0.385291	0.266944	0.558477	-0.195534	1.28802
Q5FWF7 (FBXO48)	Interaction	-0.210541	-1.11576	0.694678	0.64849	0.860323	0.0874886	-0.204508	-1.18623	0.822454
Q5GAN3 (RNASE13)	Pre-ETT	0.797766	-0.246172	1.8417	0.13419	0.553837	0.279881	0.783441	-0.303676	1.84861
Q5GAN3 (RNASE13)	Post-ETT	0.498232	-0.545706	1.54217	0.349574	0.71376	0.157469	0.504998	-0.584252	1.55325
Q5GAN3 (RNASE13)	Case	-0.0061629	-0.377923	0.365597	0.97408	0.995215	0.0374606	-0.00131636	-0.432578	0.42612
Q5GAN3 (RNASE13)	Control	0.293371	-0.128165	0.714907	0.172551	0.46481	0.108263	0.291761	-0.203252	0.787692
Q5GAN3 (RNASE13)	Interaction	-0.299534	-0.861582	0.262514	0.29624	0.605092	0.0856206	-0.302104	-0.935458	0.372475
Q5GAN6 (RNASE10)	Pre-ETT	0.317017	-1.81702	2.45105	0.77093	0.923129	0.0902636	0.279559	-2.00957	2.54655
Q5GAN6 (RNASE10)	Post-ETT	0.610862	-1.52317	2.7449	0.574774	0.824483	0.100936	0.619167	-1.62479	2.89821
Q5GAN6 (RNASE10)	Case	0.128491	-0.746052	1.00303	0.773373	0.931496	0.0390036	0.1387	-0.841983	1.14979
Q5GAN6 (RNASE10)	Control	-0.165354	-1.15699	0.826285	0.743804	0.888244	0.0451664	-0.161971	-1.30675	0.915585
Q5GAN6 (RNASE10)	Interaction	0.293845	-1.02834	1.61603	0.663137	0.868415	0.0543357	0.321655	-1.17436	1.84639
Q5GFL6 (VWA2)	Pre-ETT	-0.615851	-1.21263	-0.01907	0.043115	0.360274	0.405712	-0.616929	-1.30339	0.107883
Q5GFL6 (VWA2)	Post-ETT	0.0669551	-0.529826	0.663736	0.825952	0.934703	0.0683449	0.0683076	-0.661106	0.79439
Q5GFL6 (VWA2)	Case	0.161592	-0.163991	0.487176	0.330672	0.819047	0.0530488	0.154607	-0.230766	0.546197
Q5GFL6 (VWA2)	Control	-0.521214	-0.890391	-0.152036	0.00565529	0.139315	0.752532	-0.520354	-0.950753	-0.0864722
Q5GFL6 (VWA2)	Interaction	0.682806	0.19057	1.17504	0.00655261	0.110043	0.813491	0.67603	0.106262	1.25937
Q5GLZ8 (HERC4)	Pre-ETT	0.801821	-0.274037	1.87768	0.144089	0.568928	0.286845	0.794795	-0.327008	1.94474
Q5GLZ8 (HERC4)	Post-ETT	-0.0576579	-1.13352	1.0182	0.916345	0.96406	0.102496	-0.0333816	-1.19034	1.15654
Q5GLZ8 (HERC4)	Case	-0.204324	-0.614389	0.20574	0.328768	0.819047	0.0643417	-0.202464	-0.659497	0.266717
Q5GLZ8 (HERC4)	Control	0.655154	0.190184	1.12012	0.0057512	0.139828	0.756844	0.652279	0.0932382	1.17226
Q5GLZ8 (HERC4)	Interaction	-0.859479	-1.47944	-0.239519	0.00658392	0.110043	0.900958	-0.855733	-1.56372	-0.120094
Q5H8A3 (NMS)	Pre-ETT	0.668521	-0.822492	2.15953	0.379519	0.742046	0.207712	0.683174	-0.834339	2.10025
Q5H8A3 (NMS)	Post-ETT	-0.00887017	-1.49988	1.48214	0.990697	0.996546	0.105314	-0.0133909	-1.40713	1.44555
Q5H8A3 (NMS)	Case	-0.298164	-0.587855	-0.00847255	0.0436656	0.728986	0.140748	-0.302866	-0.653154	0.0667963
Q5H8A3 (NMS)	Control	0.379228	0.050749	0.707707	0.0236497	0.223506	0.234182	0.38268	-0.0323486	0.786983
Q5H8A3 (NMS)	Interaction	-0.677391	-1.11536	-0.23942	0.00243431	0.0771636	0.674969	-0.676781	-1.2357	-0.125729
Q5H8C1 (FREM1)	Pre-ETT	0.0330078	-1.01962	1.08564	0.950993	0.982092	0.106118	0.0223828	-1.09454	1.07957
Q5H8C1 (FREM1)	Post-ETT	0.476647	-0.575938	1.52923	0.374788	0.728227	0.164116	0.451004	-0.580945	1.51063
Q5H8C1 (FREM1)	Case	0.0769222	-0.180368	0.334213	0.557895	0.866082	0.035785	0.0758439	-0.223509	0.379624
Q5H8C1 (FREM1)	Control	-0.366717	-0.658448	-0.0749862	0.0137492	0.183471	0.330848	-0.371334	-0.723632	0.00125369
Q5H8C1 (FREM1)	Interaction	0.443639	0.0546647	0.832614	0.0253905	0.178122	0.304945	0.444593	-0.0366223	0.925684
Q5H943 (CT83)	Pre-ETT	1.06964	-0.963996	3.10329	0.302591	0.708069	0.17053	1.11601	-1.00176	3.23081
Q5H943 (CT83)	Post-ETT	1.42186	-0.611781	3.4555	0.170579	0.584324	0.246703	1.4256	-0.717261	3.42415
Q5H943 (CT83)	Case	0.242969	-0.199893	0.68583	0.282239	0.809591	0.0379178	0.244631	-0.330372	0.820993
Q5H943 (CT83)	Control	-0.109246	-0.611403	0.392912	0.669819	0.850482	0.0297177	-0.110035	-0.753729	0.488761
Q5H943 (CT83)	Interaction	0.352214	-0.317329	1.02176	0.302521	0.611621	0.0505362	0.35167	-0.48321	1.18613
Q5H9J7 (BEX5)	Pre-ETT	0.119539	-0.92139	1.16047	0.821917	0.939773	0.0678581	0.109978	-1.00606	1.30677
Q5H9J7 (BEX5)	Post-ETT	0.340321	-0.700608	1.38125	0.521659	0.802349	0.0758941	0.353142	-0.735035	1.55322
Q5H9J7 (BEX5)	Case	0.539616	-0.23098	1.31021	0.169914	0.764119	0.118574	0.539891	-0.292968	1.36568
Q5H9J7 (BEX5)	Control	0.318834	-0.55494	1.19261	0.4745	0.736314	0.0652532	0.303945	-0.680578	1.27838
Q5H9J7 (BEX5)	Interaction	0.220782	-0.94425	1.38581	0.710319	0.893495	0.0715361	0.244515	-1.08436	1.54488
Q5H9L2 (TCEAL5)	Pre-ETT	0.216174	-0.73867	1.17102	0.657237	0.874061	0.122404	0.201362	-0.836791	1.26719
Q5H9L2 (TCEAL5)	Post-ETT	-0.0607881	-1.01563	0.894056	0.9007	0.958897	0.126545	-0.0512666	-1.06917	0.939806
Q5H9L2 (TCEAL5)	Case	-0.352018	-0.933232	0.229196	0.2352	0.795732	0.137156	-0.338304	-1.00216	0.30725
Q5H9L2 (TCEAL5)	Control	-0.0750558	-0.734091	0.583979	0.823368	0.928386	0.0871064	-0.0723497	-0.781004	0.638732
Q5H9L2 (TCEAL5)	Interaction	-0.276962	-1.15568	0.601751	0.536732	0.796865	0.122698	-0.26383	-1.23398	0.662144
Q5HYI8 (RABL3)	Pre-ETT	-0.147645	-1.26158	0.96629	0.795032	0.932166	0.122955	-0.143757	-1.27827	1.01314
Q5HYI8 (RABL3)	Post-ETT	-0.0335845	-1.14752	1.08035	0.952879	0.981049	0.118497	-0.0353496	-1.2168	1.1156
Q5HYI8 (RABL3)	Case	-0.324333	-1.08685	0.438179	0.404468	0.825458	0.119374	-0.328313	-1.14812	0.470121
Q5HYI8 (RABL3)	Control	-0.438394	-1.303	0.426214	0.320326	0.616823	0.140855	-0.419791	-1.34852	0.514228
Q5HYI8 (RABL3)	Interaction	0.114061	-1.03875	1.26687	0.846237	0.952043	0.113968	0.0978013	-1.22965	1.35063
Q5HYK3 (COQ5)	Pre-ETT	-0.687398	-1.69168	0.316888	0.17975	0.611061	0.265774	-0.683745	-1.6956	0.360114
Q5HYK3 (COQ5)	Post-ETT	-0.41345	-1.41774	0.590836	0.419731	0.748109	0.128277	-0.402456	-1.40577	0.610562
Q5HYK3 (COQ5)	Case	0.213193	-0.28745	0.713835	0.403927	0.825458	0.0747864	0.203944	-0.359817	0.785697
Q5HYK3 (COQ5)	Control	-0.0607559	-0.628431	0.506919	0.83385	0.93321	0.059126	-0.0514518	-0.683457	0.584652
Q5HYK3 (COQ5)	Interaction	0.273949	-0.482951	1.03085	0.478089	0.754997	0.0869035	0.263461	-0.577275	1.09443
Q5HYN5 (CT45A1)	Pre-ETT	-0.130093	-1.11517	0.85498	0.795757	0.932166	0.110587	-0.137847	-1.20475	0.933119
Q5HYN5 (CT45A1)	Post-ETT	-0.100457	-1.08553	0.884616	0.841577	0.939933	0.110853	-0.0910702	-1.11949	0.882659
Q5HYN5 (CT45A1)	Case	0.067341	-0.339804	0.474486	0.745806	0.921048	0.0521303	0.0595198	-0.401696	0.526582
Q5HYN5 (CT45A1)	Control	0.0377051	-0.423954	0.499364	0.872821	0.947461	0.0568112	0.0377799	-0.516377	0.561156
Q5HYN5 (CT45A1)	Interaction	0.029636	-0.585909	0.645181	0.92482	0.980468	0.0690935	0.0333094	-0.66192	0.769854
Q5I0X7 (TTC32)	Pre-ETT	0.463028	-0.663106	1.58916	0.420318	0.762215	0.155805	0.456641	-0.781039	1.65852
Q5I0X7 (TTC32)	Post-ETT	0.871875	-0.254259	1.99801	0.129155	0.527272	0.336083	0.885064	-0.372128	2.10319
Q5I0X7 (TTC32)	Case	0.715079	-0.0302552	1.46041	0.0600531	0.728986	0.320731	0.70429	-0.119509	1.49667
Q5I0X7 (TTC32)	Control	0.306232	-0.538898	1.15136	0.477586	0.737982	0.0977061	0.313901	-0.634177	1.24528
Q5I0X7 (TTC32)	Interaction	0.408847	-0.717992	1.53569	0.477005	0.754173	0.129166	0.398219	-0.833625	1.69322
Q5J5C9 (DEFB121)	Pre-ETT	0.996404	-0.124926	2.11773	0.0815772	0.462294	0.577778	0.988952	-0.0973827	2.08689
Q5J5C9 (DEFB121)	Post-ETT	0.858889	-0.26244	1.98022	0.133292	0.536943	0.342636	0.804848	-0.262856	1.90897
Q5J5C9 (DEFB121)	Case	-0.0538235	-0.290304	0.182657	0.655531	0.886374	0.029629	-0.0578397	-0.341661	0.241727
Q5J5C9 (DEFB121)	Control	0.0836913	-0.184453	0.351836	0.540716	0.772973	0.0385721	0.0850392	-0.236091	0.406398
Q5J5C9 (DEFB121)	Interaction	-0.137515	-0.49504	0.220011	0.450933	0.735737	0.0462208	-0.141233	-0.570515	0.302273
Q5J8M3 (EMC4)	Pre-ETT	0.00818676	-0.942713	0.959086	0.986537	0.994992	0.0749458	-0.00114978	-1.05749	1.05314
Q5J8M3 (EMC4)	Post-ETT	0.14187	-0.80903	1.09277	0.769968	0.913115	0.0779639	0.137228	-0.912942	1.2016
Q5J8M3 (EMC4)	Case	0.107478	-0.404884	0.61984	0.68097	0.893893	0.0468319	0.0996348	-0.464745	0.717065
Q5J8M3 (EMC4)	Control	-0.0262053	-0.607169	0.554759	0.929553	0.972973	0.0487658	-0.0309715	-0.676503	0.612357
Q5J8M3 (EMC4)	Interaction	0.133683	-0.640936	0.908301	0.735176	0.905201	0.0627196	0.140027	-0.733159	1.04585
Q5JPE7 (NOMO2)	Pre-ETT	-0.324373	-1.08591	0.437168	0.403812	0.755317	0.114518	-0.312693	-1.11849	0.493752
Q5JPE7 (NOMO2)	Post-ETT	-0.066503	-0.828043	0.695037	0.8641	0.946318	0.080343	-0.0499006	-0.855044	0.714187
Q5JPE7 (NOMO2)	Case	0.132732	-0.232908	0.498371	0.476779	0.847153	0.0537776	0.132584	-0.2957	0.558124
Q5JPE7 (NOMO2)	Control	-0.125138	-0.539734	0.289459	0.554135	0.779678	0.0550984	-0.115956	-0.598711	0.350589
Q5JPE7 (NOMO2)	Interaction	0.25787	-0.294926	0.810665	0.360564	0.663881	0.088642	0.253969	-0.364684	0.915529
Q5JR59 (MTUS2)	Pre-ETT	-0.100019	-0.888596	0.688558	0.803677	0.934927	0.105897	-0.0881436	-0.887888	0.674211
Q5JR59 (MTUS2)	Post-ETT	-0.170941	-0.959518	0.617637	0.670936	0.87007	0.118939	-0.176061	-0.935451	0.574673
Q5JR59 (MTUS2)	Case	0.0198418	-0.169152	0.208836	0.836971	0.952995	0.0321968	0.0172254	-0.206781	0.268545
Q5JR59 (MTUS2)	Control	0.0907635	-0.123535	0.305062	0.406473	0.687717	0.051539	0.0932952	-0.176359	0.351493
Q5JR59 (MTUS2)	Interaction	-0.0709217	-0.356654	0.21481	0.626624	0.853085	0.0524731	-0.0800356	-0.41711	0.280037
Q5JS37 (NHLRC3)	Pre-ETT	3.59849	-2.60419	9.80118	0.255507	0.681711	0.265333	3.6192	-1.47056	8.99613
Q5JS37 (NHLRC3)	Post-ETT	3.88033	-2.32237	10.083	0.22015	0.633716	0.297987	3.85396	-1.34607	8.86897
Q5JS37 (NHLRC3)	Case	0.370445	-0.0101128	0.751004	0.0564066	0.728986	0.0257364	0.36728	-0.270929	1.03332
Q5JS37 (NHLRC3)	Control	0.0886115	-0.342901	0.520124	0.687331	0.859705	0.0128993	0.100412	-0.644363	0.873911
Q5JS37 (NHLRC3)	Interaction	0.281834	-0.293517	0.857184	0.337013	0.641895	0.0184768	0.278415	-0.733104	1.2578
Q5JS54 (PSMG4)	Pre-ETT	2.25341	-0.0234253	4.53025	0.0524041	0.394583	0.912841	2.2601	0.047442	4.48338
Q5JS54 (PSMG4)	Post-ETT	2.09798	-0.178854	4.37482	0.0709181	0.405835	0.675295	2.07916	-0.174561	4.36537
Q5JS54 (PSMG4)	Case	0.276475	-0.475341	1.02829	0.471056	0.844826	0.0526173	0.288611	-0.613707	1.15772
Q5JS54 (PSMG4)	Control	0.431903	-0.420576	1.28438	0.320708	0.616897	0.0661314	0.428255	-0.503774	1.44165
Q5JS54 (PSMG4)	Interaction	-0.155428	-1.29207	0.98121	0.788689	0.930013	0.0557601	-0.142901	-1.49523	1.11719
Q5JSQ8 (KHDC1L)	Pre-ETT	0.432848	-0.504327	1.37002	0.365339	0.737129	0.139105	0.429044	-0.533739	1.366
Q5JSQ8 (KHDC1L)	Post-ETT	0.232023	-0.705152	1.1692	0.627504	0.847167	0.103012	0.229373	-0.787575	1.21297
Q5JSQ8 (KHDC1L)	Case	0.309076	-0.301091	0.919242	0.320805	0.819047	0.097889	0.295803	-0.356571	0.972492
Q5JSQ8 (KHDC1L)	Control	0.5099	-0.181964	1.20176	0.148603	0.436048	0.187232	0.510046	-0.307356	1.24883
Q5JSQ8 (KHDC1L)	Interaction	-0.200825	-1.12331	0.721661	0.66961	0.871027	0.0980893	-0.190069	-1.17986	0.84277
Q5JSS6 (MEIG1)	Pre-ETT	0.484394	-1.20852	2.17731	0.57493	0.837021	0.123641	0.489995	-1.11036	2.06165
Q5JSS6 (MEIG1)	Post-ETT	1.086	-0.606917	2.77891	0.208642	0.625288	0.298328	1.06749	-0.500073	2.68877
Q5JSS6 (MEIG1)	Case	0.180116	-0.0694271	0.429658	0.157166	0.755464	0.0448179	0.181376	-0.1465	0.506491
Q5JSS6 (MEIG1)	Control	-0.421488	-0.704443	-0.138533	0.00350536	0.123837	0.366436	-0.421218	-0.800551	-0.0467953
Q5JSS6 (MEIG1)	Interaction	0.601604	0.22433	0.978877	0.00177577	0.0655725	0.52491	0.602684	0.0953281	1.10123
Q5JTV8 (TOR1AIP1)	Pre-ETT	-0.222185	-1.32215	0.877781	0.69218	0.887299	0.116032	-0.204932	-1.36416	0.984576
Q5JTV8 (TOR1AIP1)	Post-ETT	-0.107855	-1.20782	0.992112	0.847601	0.941481	0.101894	-0.108013	-1.2424	1.06804
Q5JTV8 (TOR1AIP1)	Case	-0.048863	-0.462404	0.364678	0.816861	0.946261	0.0500849	-0.0508452	-0.537983	0.455087
Q5JTV8 (TOR1AIP1)	Control	-0.163194	-0.632105	0.305718	0.495164	0.747439	0.0622656	-0.156914	-0.704036	0.393331
Q5JTV8 (TOR1AIP1)	Interaction	0.114331	-0.510885	0.739546	0.720036	0.898949	0.0670924	0.104955	-0.615608	0.826388
Q5JTV8 (TOR1AIP1)	Pre-ETT	0.616238	-0.149111	1.38159	0.114541	0.516322	0.307006	0.596661	-0.223463	1.43848
Q5JTV8 (TOR1AIP1)	Post-ETT	0.252978	-0.512372	1.01833	0.517086	0.800137	0.107497	0.249962	-0.587113	1.02557
Q5JTV8 (TOR1AIP1)	Case	-0.165744	-0.625304	0.293815	0.479642	0.848813	0.0702897	-0.171436	-0.679209	0.318123
Q5JTV8 (TOR1AIP1)	Control	0.197516	-0.323576	0.718608	0.457536	0.724179	0.0851859	0.193031	-0.423197	0.78374
Q5JTV8 (TOR1AIP1)	Interaction	-0.363261	-1.05805	0.331529	0.305486	0.613843	0.116828	-0.343115	-1.12595	0.441764
Q5JUX0 (SPIN3)	Pre-ETT	0.490819	-0.879768	1.86141	0.482754	0.792758	0.131564	0.48705	-0.884435	1.86509
Q5JUX0 (SPIN3)	Post-ETT	1.1965	-0.174088	2.56709	0.0870783	0.455183	0.595731	1.18755	-0.126417	2.56239
Q5JUX0 (SPIN3)	Case	0.150294	-0.230994	0.531583	0.439777	0.836922	0.0406259	0.151772	-0.289116	0.594901
Q5JUX0 (SPIN3)	Control	-0.555385	-0.987726	-0.123045	0.0118099	0.171352	0.358796	-0.55063	-1.0777	-0.0141863
Q5JUX0 (SPIN3)	Interaction	0.70568	0.129226	1.28213	0.0164248	0.149042	0.346189	0.708915	-0.00279787	1.40335
Q5JVS0 (HABP4)	Pre-ETT	-0.221254	-1.02832	0.585811	0.591048	0.845132	0.127429	-0.223609	-0.917499	0.541513
Q5JVS0 (HABP4)	Post-ETT	-0.116354	-0.923419	0.690711	0.777509	0.915745	0.0921849	-0.108848	-0.863716	0.653741
Q5JVS0 (HABP4)	Case	0.0190605	-0.108081	0.146202	0.768888	0.930886	0.0210451	0.020469	-0.141156	0.18906
Q5JVS0 (HABP4)	Control	-0.0858396	-0.230004	0.0583252	0.243204	0.542909	0.0394005	-0.0885363	-0.272741	0.101484
Q5JVS0 (HABP4)	Interaction	0.1049	-0.0873196	0.29712	0.284794	0.594765	0.0448166	0.108871	-0.153578	0.343014
Q5JWF2|P63092 (GNAS)	Pre-ETT	0.418671	-0.992635	1.82998	0.560948	0.831203	0.133954	0.422395	-1.06249	1.93064
Q5JWF2|P63092 (GNAS)	Post-ETT	0.671318	-0.739988	2.08262	0.351182	0.713908	0.183063	0.655584	-0.797281	2.15483
Q5JWF2|P63092 (GNAS)	Case	0.4495	-0.00596614	0.904966	0.0530774	0.728986	0.173103	0.440604	-0.0958075	0.999824
Q5JWF2|P63092 (GNAS)	Control	0.196853	-0.319596	0.713303	0.45502	0.723453	0.0622693	0.198247	-0.413444	0.831328
Q5JWF2|P63092 (GNAS)	Interaction	0.252646	-0.435954	0.941246	0.472074	0.750773	0.0710193	0.257344	-0.580911	1.04723
Q5JX69 (FAM209B)	Pre-ETT	-0.0966253	-0.828673	0.635422	0.795865	0.932166	0.104093	-0.0784424	-0.866051	0.720492
Q5JX69 (FAM209B)	Post-ETT	-0.00494304	-0.736991	0.727105	0.989441	0.995914	0.0968522	0.00155507	-0.772745	0.785559
Q5JX69 (FAM209B)	Case	0.102402	-0.0604472	0.265252	0.217779	0.786838	0.0481049	0.103504	-0.101254	0.307659
Q5JX69 (FAM209B)	Control	0.0107201	-0.173934	0.195374	0.909407	0.962293	0.0319607	0.0133675	-0.232717	0.26002
Q5JX69 (FAM209B)	Interaction	0.0916823	-0.154523	0.337888	0.46548	0.747128	0.0461119	0.0897579	-0.233617	0.421492
Q5JXA9 (SIRPB2)	Pre-ETT	0.628479	-0.0106189	1.26758	0.05393	0.400243	0.333474	0.619525	-0.174836	1.41472
Q5JXA9 (SIRPB2)	Post-ETT	-0.18326	-0.822358	0.455838	0.574106	0.824483	0.0944708	-0.185643	-1.00984	0.61415
Q5JXA9 (SIRPB2)	Case	-0.386738	-0.909728	0.136253	0.147242	0.748453	0.152763	-0.375268	-0.929913	0.179686
Q5JXA9 (SIRPB2)	Control	0.425001	-0.168014	1.01802	0.160121	0.449344	0.152384	0.418224	-0.239881	1.10168
Q5JXA9 (SIRPB2)	Interaction	-0.811739	-1.60243	-0.0210519	0.0442044	0.23346	0.495576	-0.799688	-1.68672	0.0739672
Q5JXM2 (METTL24)	Pre-ETT	1.20256	-0.257101	2.66222	0.106367	0.507999	0.399594	1.19586	-0.254954	2.68304
Q5JXM2 (METTL24)	Post-ETT	1.6692	0.209545	3.12886	0.0250046	0.265636	1.12441	1.68258	0.108798	3.16842
Q5JXM2 (METTL24)	Case	0.110897	-0.259771	0.481564	0.557618	0.866082	0.0304643	0.112759	-0.324898	0.552503
Q5JXM2 (METTL24)	Control	-0.35575	-0.776048	0.064548	0.0971241	0.364098	0.0858698	-0.357966	-0.861536	0.160538
Q5JXM2 (METTL24)	Interaction	0.466646	-0.0937507	1.02704	0.102664	0.354892	0.111205	0.472079	-0.21596	1.16758
Q5JZY3 (EPHA10)	Pre-ETT	-0.938614	-1.57221	-0.305021	0.00368996	0.102045	2.44047	-0.930243	-1.58466	-0.252263
Q5JZY3 (EPHA10)	Post-ETT	0.070443	-0.563151	0.704037	0.8275	0.935266	0.0712175	0.0708884	-0.586371	0.744186
Q5JZY3 (EPHA10)	Case	0.603066	0.114104	1.09203	0.0156343	0.720635	0.992768	0.593777	0.0884472	1.09848
Q5JZY3 (EPHA10)	Control	-0.405991	-0.960422	0.148439	0.151225	0.439452	0.172573	-0.395869	-0.969811	0.168308
Q5JZY3 (EPHA10)	Interaction	1.00906	0.269817	1.7483	0.00746547	0.116131	2.30116	0.993162	0.262682	1.77796
Q5JZY3 (EPHA10)	Pre-ETT	1.39339	-1.04764	3.83442	0.26323	0.682954	0.234639	1.38175	-0.904234	3.66944
Q5JZY3 (EPHA10)	Post-ETT	1.3066	-1.13443	3.74763	0.294131	0.683063	0.208563	1.28869	-1.16285	3.6598
Q5JZY3 (EPHA10)	Case	0.0499522	-0.576623	0.676527	0.875833	0.961875	0.0322827	0.0514934	-0.705284	0.827996
Q5JZY3 (EPHA10)	Control	0.136744	-0.573725	0.847214	0.705999	0.868816	0.0402633	0.11683	-0.735596	0.969236
Q5JZY3 (EPHA10)	Interaction	-0.0867922	-1.03408	0.8605	0.857486	0.95693	0.0439146	-0.0873814	-1.21872	1.12045
Q5KU26 (COLEC12)	Pre-ETT	-0.0716516	-0.883187	0.739883	0.862614	0.952413	0.101293	-0.0722759	-0.830525	0.676046
Q5KU26 (COLEC12)	Post-ETT	0.0907232	-0.720812	0.902258	0.826566	0.934703	0.098921	0.0878962	-0.67489	0.851332
Q5KU26 (COLEC12)	Case	0.0481777	-0.0890591	0.185414	0.491418	0.851666	0.0275949	0.0499305	-0.121872	0.21792
Q5KU26 (COLEC12)	Control	-0.114197	-0.269809	0.0414148	0.150339	0.439292	0.0529763	-0.11741	-0.316725	0.0868979
Q5KU26 (COLEC12)	Interaction	0.162375	-0.0451077	0.369857	0.125065	0.393751	0.0785947	0.166758	-0.0987361	0.436239
Q5KU26 (COLEC12)	Pre-ETT	-0.438036	-1.1498	0.273732	0.22774	0.654214	0.280574	-0.448903	-1.04213	0.197481
Q5KU26 (COLEC12)	Post-ETT	-0.368848	-1.08062	0.34292	0.309782	0.689294	0.184349	-0.352395	-0.943617	0.235072
Q5KU26 (COLEC12)	Case	0.00816021	-0.0496846	0.066005	0.782169	0.933656	0.0134269	0.00868291	-0.0795962	0.0932301
Q5KU26 (COLEC12)	Control	-0.0610278	-0.126618	0.00456199	0.0682062	0.32176	0.0349186	-0.0606147	-0.157543	0.0416875
Q5KU26 (COLEC12)	Interaction	0.069188	-0.018265	0.156641	0.120994	0.387681	0.0347529	0.0688688	-0.0658761	0.19391
Q5M775 (SPECC1)	Pre-ETT	2.78722	1.05529	4.51915	0.0016094	0.0637466	1.26968	2.70106	0.356453	4.86653
Q5M775 (SPECC1)	Post-ETT	2.51747	0.785543	4.2494	0.00438659	0.120355	0.645708	2.42741	-0.10367	4.85619
Q5M775 (SPECC1)	Case	-0.129314	-0.684404	0.425775	0.647962	0.883828	0.0203594	-0.120456	-0.871855	0.594272
Q5M775 (SPECC1)	Control	0.140432	-0.48898	0.769844	0.661894	0.84665	0.0263456	0.129556	-0.732116	0.935888
Q5M775 (SPECC1)	Interaction	-0.269746	-1.10896	0.56947	0.528705	0.792204	0.0342274	-0.260859	-1.345	0.949411
Q5MJ08 (SPANXN4)	Pre-ETT	0.121173	-1.04288	1.28523	0.838336	0.944696	0.104821	0.127952	-1.07055	1.31508
Q5MJ08 (SPANXN4)	Post-ETT	0.243873	-0.920183	1.40793	0.681353	0.875595	0.114453	0.243111	-0.990632	1.48826
Q5MJ08 (SPANXN4)	Case	0.278553	-0.628546	1.18565	0.547262	0.864767	0.0949116	0.275236	-0.699962	1.24825
Q5MJ08 (SPANXN4)	Control	0.155853	-0.8727	1.18441	0.766477	0.896689	0.0902688	0.155643	-0.901279	1.22038
Q5MJ08 (SPANXN4)	Interaction	0.1227	-1.2487	1.4941	0.860798	0.958291	0.110407	0.130542	-1.2553	1.53858
Q5PRF9 (SAMD4B)	Pre-ETT	0.45474	-0.894369	1.80385	0.508844	0.805208	0.143468	0.463162	-0.959025	1.83423
Q5PRF9 (SAMD4B)	Post-ETT	0.18384	-1.16527	1.53295	0.789407	0.920851	0.114959	0.178533	-1.16758	1.58923
Q5PRF9 (SAMD4B)	Case	-0.321448	-0.967559	0.324662	0.329507	0.819047	0.10899	-0.322404	-1.06468	0.427622
Q5PRF9 (SAMD4B)	Control	-0.050549	-0.78317	0.682072	0.892428	0.955497	0.0673551	-0.0450769	-0.877231	0.774245
Q5PRF9 (SAMD4B)	Interaction	-0.270899	-1.24773	0.705928	0.586752	0.825059	0.091788	-0.268325	-1.40173	0.867823
Q5PSV4 (BRMS1L)	Pre-ETT	0.321105	-0.787818	1.43003	0.57035	0.833459	0.115541	0.310252	-0.911179	1.52158
Q5PSV4 (BRMS1L)	Post-ETT	0.68769	-0.421234	1.79661	0.224193	0.636748	0.239359	0.676288	-0.503779	1.82993
Q5PSV4 (BRMS1L)	Case	0.0241928	-0.406833	0.455219	0.912402	0.974156	0.0453465	0.0252096	-0.436533	0.53012
Q5PSV4 (BRMS1L)	Control	-0.342392	-0.831129	0.146346	0.169728	0.463515	0.110311	-0.340776	-0.906563	0.211002
Q5PSV4 (BRMS1L)	Interaction	0.366584	-0.285065	1.01823	0.270212	0.58398	0.101176	0.366218	-0.406053	1.14227
Q5QGZ9 (CLEC12A)	Pre-ETT	-0.262775	-1.09632	0.570773	0.536657	0.818601	0.104286	-0.219328	-1.18846	0.76589
Q5QGZ9 (CLEC12A)	Post-ETT	-0.232032	-1.06558	0.601516	0.585349	0.828102	0.0902969	-0.184938	-1.1133	0.72477
Q5QGZ9 (CLEC12A)	Case	0.0396013	-0.0324922	0.111695	0.281651	0.809591	0.0139375	0.0395348	-0.0890564	0.169491
Q5QGZ9 (CLEC12A)	Control	0.00885837	-0.072888	0.0906047	0.831803	0.932258	0.0131493	0.00801887	-0.137758	0.151895
Q5QGZ9 (CLEC12A)	Interaction	0.0307429	-0.0782522	0.139738	0.580384	0.822689	0.0173162	0.0310707	-0.165976	0.230754
Q5QJ74 (TBCEL)	Pre-ETT	0.409646	-0.427048	1.24634	0.337257	0.729102	0.145506	0.398536	-0.498044	1.29825
Q5QJ74 (TBCEL)	Post-ETT	-0.961037	-1.79773	-0.124343	0.0243705	0.263428	0.924941	-0.951195	-1.83154	-0.0674794
Q5QJ74 (TBCEL)	Case	-0.5891	-1.34707	0.168872	0.127685	0.736333	0.272531	-0.571775	-1.34823	0.183915
Q5QJ74 (TBCEL)	Control	0.781583	-0.0778762	1.64104	0.0746889	0.330587	0.461151	0.75707	-0.129896	1.6311
Q5QJ74 (TBCEL)	Interaction	-1.37068	-2.51663	-0.224737	0.0190606	0.160224	1.57379	-1.33433	-2.50194	-0.179067
Q5R372 (RABGAP1L)	Pre-ETT	0.410804	-0.401318	1.22293	0.321476	0.719661	0.142447	0.391854	-0.527353	1.32611
Q5R372 (RABGAP1L)	Post-ETT	-0.988919	-1.80104	-0.176797	0.0170029	0.228311	1.00873	-0.976031	-1.85792	-0.0589998
Q5R372 (RABGAP1L)	Case	-0.661366	-1.39633	0.0735993	0.0777836	0.728986	0.37395	-0.648776	-1.38774	0.126324
Q5R372 (RABGAP1L)	Control	0.738356	-0.0950166	1.57173	0.0824755	0.340823	0.357271	0.721633	-0.144	1.56879
Q5R372 (RABGAP1L)	Interaction	-1.39972	-2.51089	-0.288559	0.0135511	0.140115	1.79866	-1.37762	-2.533	-0.206763
Q5R387 (PLA2G2C)	Pre-ETT	0.209162	-1.83475	2.25307	0.841034	0.944696	0.119653	0.190271	-1.9954	2.36199
Q5R387 (PLA2G2C)	Post-ETT	0.152073	-1.89184	2.19598	0.884058	0.952656	0.121291	0.176201	-1.99814	2.23201
Q5R387 (PLA2G2C)	Case	-0.180176	-0.775587	0.415235	0.553114	0.865522	0.0469702	-0.182058	-0.888377	0.546921
Q5R387 (PLA2G2C)	Control	-0.123086	-0.798219	0.552046	0.720845	0.876867	0.0482818	-0.127065	-0.919128	0.654173
Q5R387 (PLA2G2C)	Interaction	-0.0570896	-0.957266	0.843087	0.901076	0.973884	0.0489976	-0.0544262	-1.07626	0.945364
Q5R3F8 (ELFN2)	Pre-ETT	0.887982	-0.998905	2.77487	0.356334	0.735778	0.207169	0.88196	-0.708468	2.47737
Q5R3F8 (ELFN2)	Post-ETT	1.04707	-0.839818	2.93396	0.276763	0.668592	0.224177	1.04753	-0.605765	2.75622
Q5R3F8 (ELFN2)	Case	0.189139	-0.0370714	0.415349	0.101262	0.728986	0.0495984	0.189468	-0.133499	0.498203
Q5R3F8 (ELFN2)	Control	0.0300519	-0.226446	0.28655	0.818377	0.925329	0.0220247	0.0316772	-0.335394	0.389997
Q5R3F8 (ELFN2)	Interaction	0.159087	-0.182911	0.501084	0.361918	0.664059	0.0337438	0.156895	-0.326085	0.631474
Q5S007 (LRRK2)	Pre-ETT	1.30365	-0.208563	2.81587	0.0910953	0.480801	0.351879	1.2868	-0.315235	2.85603
Q5S007 (LRRK2)	Post-ETT	1.07087	-0.44135	2.58308	0.165156	0.577166	0.232836	1.01485	-0.621888	2.62968
Q5S007 (LRRK2)	Case	-0.0231396	-0.251298	0.205018	0.842436	0.953455	0.0173997	-0.0197998	-0.332898	0.295361
Q5S007 (LRRK2)	Control	0.209647	-0.0490599	0.468354	0.112222	0.387284	0.0429297	0.210927	-0.144249	0.572365
Q5S007 (LRRK2)	Interaction	-0.232787	-0.577729	0.112156	0.185937	0.483522	0.0416393	-0.228839	-0.721884	0.253486
Q5SRE7 (PHYHD1)	Pre-ETT	-0.0893029	-0.945223	0.766617	0.837967	0.944696	0.111074	-0.100792	-0.866394	0.635927
Q5SRE7 (PHYHD1)	Post-ETT	0.0541451	-0.801775	0.910065	0.901326	0.958983	0.107773	0.0630509	-0.73625	0.830635
Q5SRE7 (PHYHD1)	Case	0.0506714	-0.0354905	0.136833	0.249056	0.800334	0.0243216	0.0518872	-0.0759999	0.175116
Q5SRE7 (PHYHD1)	Control	-0.0927766	-0.190475	0.00492192	0.0627126	0.310819	0.053599	-0.0929986	-0.230489	0.050929
Q5SRE7 (PHYHD1)	Interaction	0.143448	0.0131833	0.273713	0.0309029	0.194968	0.0902547	0.145545	-0.043874	0.326813
Q5SRI9 (MANEA)	Pre-ETT	-0.217853	-0.983312	0.547605	0.57697	0.837688	0.133891	-0.220386	-0.949629	0.535732
Q5SRI9 (MANEA)	Post-ETT	-0.142319	-0.907777	0.62314	0.715553	0.888418	0.109029	-0.134886	-0.912307	0.630376
Q5SRI9 (MANEA)	Case	-0.0211108	-0.16559	0.123369	0.774585	0.93199	0.0244976	-0.0205543	-0.211805	0.163403
Q5SRI9 (MANEA)	Control	-0.0966456	-0.26047	0.0671786	0.247579	0.546501	0.0474965	-0.0978244	-0.313024	0.107537
Q5SRI9 (MANEA)	Interaction	0.0755349	-0.142898	0.293967	0.497921	0.770734	0.0369673	0.0762471	-0.201028	0.368162
Q5SW96 (LDLRAP1)	Pre-ETT	-0.441846	-1.58273	0.699038	0.447815	0.774206	0.162136	-0.443349	-1.6468	0.725444
Q5SW96 (LDLRAP1)	Post-ETT	-0.493867	-1.63475	0.647017	0.396198	0.739924	0.180802	-0.520426	-1.71043	0.661282
Q5SW96 (LDLRAP1)	Case	-0.280556	-0.964877	0.403766	0.421663	0.826074	0.0954892	-0.257577	-1.04941	0.526152
Q5SW96 (LDLRAP1)	Control	-0.228534	-1.00448	0.547413	0.563767	0.785308	0.0964934	-0.236569	-1.12012	0.614036
Q5SW96 (LDLRAP1)	Interaction	-0.0520211	-1.08662	0.982576	0.921496	0.97928	0.0998298	-0.0378281	-1.18167	1.11057
Q5SZJ8 (BEND6)	Pre-ETT	0.818703	-0.219946	1.85735	0.122366	0.529673	0.318879	0.817449	-0.247018	1.83984
Q5SZJ8 (BEND6)	Post-ETT	0.718743	-0.319905	1.75739	0.175006	0.586113	0.273622	0.7188	-0.371548	1.79309
Q5SZJ8 (BEND6)	Case	0.306674	-0.171278	0.784627	0.208538	0.78303	0.108441	0.306016	-0.243121	0.91625
Q5SZJ8 (BEND6)	Control	0.406634	-0.135314	0.948581	0.1414	0.427511	0.155663	0.393354	-0.206579	1.02205
Q5SZJ8 (BEND6)	Interaction	-0.0999593	-0.822556	0.622637	0.786292	0.929138	0.0698595	-0.0965214	-0.928424	0.713344
Q5SZK8 (FREM2)	Pre-ETT	-0.18467	-1.01147	0.642127	0.661553	0.875591	0.104908	-0.192834	-1.08182	0.691633
Q5SZK8 (FREM2)	Post-ETT	-0.0322315	-0.859028	0.794565	0.939096	0.974556	0.0960387	-0.0450374	-0.918983	0.842736
Q5SZK8 (FREM2)	Case	0.306334	-0.391895	1.00456	0.389847	0.825458	0.115639	0.308247	-0.417751	1.02473
Q5SZK8 (FREM2)	Control	0.153895	-0.637822	0.945612	0.703218	0.867983	0.0935288	0.1599	-0.638872	0.948602
Q5SZK8 (FREM2)	Interaction	0.152439	-0.903184	1.20806	0.777153	0.925044	0.111434	0.154113	-0.939007	1.19433
Q5T0L3 (SPATA46)	Pre-ETT	0.446817	-0.852974	1.74661	0.500465	0.800859	0.139755	0.460813	-0.762074	1.65123
Q5T0L3 (SPATA46)	Post-ETT	0.368878	-0.930914	1.66867	0.578052	0.825114	0.124056	0.366773	-0.870075	1.63497
Q5T0L3 (SPATA46)	Case	-0.0953183	-0.247608	0.0569717	0.21992	0.790011	0.0294434	-0.0980708	-0.306548	0.124687
Q5T0L3 (SPATA46)	Control	-0.0173786	-0.190059	0.155302	0.843631	0.935891	0.0172526	-0.0180846	-0.265949	0.229092
Q5T0L3 (SPATA46)	Interaction	-0.0779397	-0.30818	0.152301	0.507026	0.776416	0.028822	-0.074326	-0.404274	0.255042
Q5T1C6 (THEM4)	Pre-ETT	-0.494462	-1.50944	0.520511	0.339663	0.73024	0.14225	-0.473487	-1.61913	0.67947
Q5T1C6 (THEM4)	Post-ETT	-0.563324	-1.5783	0.451649	0.27668	0.668592	0.169137	-0.562752	-1.70372	0.535571
Q5T1C6 (THEM4)	Case	-0.329154	-1.00349	0.345182	0.338724	0.819047	0.0911228	-0.330622	-1.07029	0.419961
Q5T1C6 (THEM4)	Control	-0.260293	-1.02492	0.504333	0.50464	0.751422	0.0802866	-0.25507	-1.09686	0.566607
Q5T1C6 (THEM4)	Interaction	-0.0688619	-1.08836	0.950639	0.89468	0.972702	0.0780442	-0.0720081	-1.18009	1.02815
Q5T1H1 (EYS)	Pre-ETT	-0.0577837	-0.874655	0.759087	0.889732	0.962368	0.0940032	-0.0587529	-0.757119	0.590731
Q5T1H1 (EYS)	Post-ETT	-0.0729296	-0.889801	0.743941	0.861092	0.945478	0.0972002	-0.0810165	-0.760535	0.563784
Q5T1H1 (EYS)	Case	-0.0051477	-0.0718467	0.0615513	0.879766	0.963492	0.012855	-0.00458188	-0.109796	0.0953224
Q5T1H1 (EYS)	Control	0.00999819	-0.0656314	0.0856277	0.795553	0.91271	0.0148322	0.0112407	-0.111145	0.127146
Q5T1H1 (EYS)	Interaction	-0.0151459	-0.115985	0.0856935	0.768465	0.919857	0.0179555	-0.0161064	-0.170181	0.146761
Q5T1S8 (NCMAP)	Pre-ETT	-0.0824823	-0.656379	0.491415	0.778179	0.925502	0.0565211	-0.0896118	-0.787679	0.599363
Q5T1S8 (NCMAP)	Post-ETT	0.60325	0.0293536	1.17715	0.0393783	0.310595	0.318811	0.601405	-0.114376	1.30018
Q5T1S8 (NCMAP)	Case	0.157655	-0.341838	0.657147	0.536165	0.859961	0.0625556	0.162888	-0.357145	0.698888
Q5T1S8 (NCMAP)	Control	-0.528078	-1.09445	0.0382934	0.0676326	0.321005	0.25474	-0.517552	-1.14615	0.0767915
Q5T1S8 (NCMAP)	Interaction	0.685733	-0.0694291	1.44089	0.0751142	0.303637	0.282004	0.682669	-0.14244	1.52352
Q5T2D3 (OTUD3)	Pre-ETT	-0.0927453	-0.526304	0.340813	0.67502	0.879738	0.0623464	-0.0959034	-0.634112	0.46802
Q5T2D3 (OTUD3)	Post-ETT	0.0422607	-0.391298	0.475819	0.84849	0.941481	0.0636215	0.042403	-0.523081	0.621075
Q5T2D3 (OTUD3)	Case	-0.144829	-0.453069	0.16341	0.357099	0.825275	0.0674166	-0.146115	-0.518216	0.214479
Q5T2D3 (OTUD3)	Control	-0.279835	-0.629346	0.0696754	0.116591	0.393661	0.137952	-0.277589	-0.666492	0.139102
Q5T2D3 (OTUD3)	Interaction	0.135006	-0.331008	0.60102	0.570165	0.818102	0.0687741	0.135079	-0.411739	0.67514
Q5T2T1 (MPP7)	Pre-ETT	-0.103356	-0.853822	0.64711	0.787213	0.928997	0.0740507	-0.111696	-1.06181	0.814821
Q5T2T1 (MPP7)	Post-ETT	-0.561601	-1.31207	0.188865	0.142454	0.552763	0.210833	-0.569505	-1.48144	0.302591
Q5T2T1 (MPP7)	Case	0.121845	-0.416991	0.660681	0.657621	0.886761	0.0590257	0.112663	-0.476876	0.719426
Q5T2T1 (MPP7)	Control	0.58009	-0.0308927	1.19107	0.0627634	0.310819	0.337384	0.578699	-0.0750325	1.26521
Q5T2T1 (MPP7)	Interaction	-0.458245	-1.27289	0.356399	0.270245	0.58398	0.129981	-0.454771	-1.37148	0.456601
Q5T2W1 (PDZK1)	Pre-ETT	-0.296844	-1.45313	0.859443	0.614848	0.853391	0.121345	-0.27695	-1.3951	0.977646
Q5T2W1 (PDZK1)	Post-ETT	-0.607997	-1.76428	0.548289	0.302735	0.686513	0.193983	-0.597469	-1.72018	0.585332
Q5T2W1 (PDZK1)	Case	0.0463594	-0.674972	0.767691	0.899759	0.970061	0.0698711	0.0415454	-0.782	0.853354
Q5T2W1 (PDZK1)	Control	0.357513	-0.460401	1.17543	0.391607	0.673968	0.109026	0.356444	-0.515175	1.27197
Q5T2W1 (PDZK1)	Interaction	-0.311153	-1.4017	0.779398	0.576017	0.821249	0.109512	-0.327274	-1.51796	0.841477
Q5T447 (HECTD3)	Pre-ETT	0.290052	-0.506761	1.08686	0.475563	0.790513	0.153815	0.29012	-0.594238	1.13099
Q5T447 (HECTD3)	Post-ETT	-0.246066	-1.04288	0.550747	0.545005	0.811848	0.144648	-0.260932	-1.10107	0.60817
Q5T447 (HECTD3)	Case	-0.0589896	-0.47796	0.359981	0.782582	0.933656	0.0677638	-0.0542623	-0.534463	0.423382
Q5T447 (HECTD3)	Control	0.477128	0.00206024	0.952196	0.0490147	0.285628	0.365677	0.479463	-0.0993931	0.99997
Q5T447 (HECTD3)	Interaction	-0.536118	-1.16954	0.0973061	0.0971408	0.346633	0.301302	-0.535459	-1.25895	0.182888
Q5T4F4 (ZFYVE27)	Pre-ETT	1.94496	-0.206622	4.09655	0.0764371	0.451742	0.130827	1.94277	-0.329001	4.16294
Q5T4F4 (ZFYVE27)	Post-ETT	2.77585	0.624262	4.92743	0.0114509	0.195259	0.576339	2.72641	0.572867	4.90595
Q5T4F4 (ZFYVE27)	Case	0.426153	-0.0726635	0.92497	0.0940417	0.728986	0.0235624	0.428678	-0.189476	1.0769
Q5T4F4 (ZFYVE27)	Control	-0.40473	-0.970335	0.160875	0.160768	0.449972	0.0185986	-0.400785	-1.13201	0.307739
Q5T4F4 (ZFYVE27)	Interaction	0.830883	0.0767435	1.58502	0.0308179	0.19488	0.058138	0.822	-0.102271	1.84673
Q5T4F4 (ZFYVE27)	Pre-ETT	0.0953611	-0.433706	0.624428	0.723885	0.902748	0.0824554	0.100564	-0.568489	0.787622
Q5T4F4 (ZFYVE27)	Post-ETT	0.249914	-0.279153	0.778981	0.354538	0.715752	0.102078	0.245096	-0.375561	0.834044
Q5T4F4 (ZFYVE27)	Case	-0.21224	-0.607998	0.183519	0.293213	0.814041	0.0897872	-0.210287	-0.665778	0.216679
Q5T4F4 (ZFYVE27)	Control	-0.366792	-0.81554	0.0819557	0.109153	0.383798	0.206532	-0.359538	-0.876283	0.13494
Q5T4F4 (ZFYVE27)	Interaction	0.154553	-0.443778	0.752883	0.612666	0.842053	0.0821986	0.144728	-0.548392	0.821881
Q5T4F7 (SFRP5)	Pre-ETT	0.586291	-0.820323	1.99291	0.413967	0.758395	0.127073	0.624693	-0.830959	2.1114
Q5T4F7 (SFRP5)	Post-ETT	0.421778	-0.984837	1.82839	0.556733	0.817696	0.101416	0.431939	-0.978924	2.00991
Q5T4F7 (SFRP5)	Case	-0.0656668	-0.221511	0.0901776	0.408887	0.825781	0.0161679	-0.0605266	-0.319012	0.172628
Q5T4F7 (SFRP5)	Control	0.0988467	-0.0778641	0.275557	0.272928	0.574113	0.0230192	0.0985327	-0.167993	0.37274
Q5T4F7 (SFRP5)	Interaction	-0.164513	-0.400128	0.0711009	0.171153	0.465196	0.0344879	-0.167806	-0.515857	0.195204
Q5T4W7 (ARTN)	Pre-ETT	0.955029	-0.0717675	1.98183	0.0683075	0.436329	0.305485	0.943333	-0.249328	2.14453
Q5T4W7 (ARTN)	Post-ETT	0.604969	-0.421828	1.63177	0.248183	0.650466	0.170045	0.5954	-0.577645	1.74851
Q5T4W7 (ARTN)	Case	-0.12851	-0.58658	0.329559	0.582413	0.871503	0.0497761	-0.128958	-0.693243	0.443756
Q5T4W7 (ARTN)	Control	0.22155	-0.297852	0.740952	0.403145	0.684913	0.0613962	0.218461	-0.382155	0.835381
Q5T4W7 (ARTN)	Interaction	-0.35006	-1.0426	0.342476	0.321825	0.62613	0.0917914	-0.357579	-1.18439	0.432908
Q5T5A8 (LCE3C)	Pre-ETT	2.81827	0.469525	5.16702	0.0186843	0.245219	1.83528	2.80255	0.443484	4.99479
Q5T5A8 (LCE3C)	Post-ETT	2.92927	0.580521	5.27801	0.0145096	0.214232	2.408	2.88833	0.737159	5.26216
Q5T5A8 (LCE3C)	Case	0.0547093	-0.557595	0.667014	0.860984	0.958038	0.0263585	0.0658458	-0.713316	0.790896
Q5T5A8 (LCE3C)	Control	-0.0562859	-0.750574	0.638002	0.873752	0.947911	0.0316362	-0.0561348	-0.877127	0.822624
Q5T5A8 (LCE3C)	Interaction	0.110995	-0.814722	1.03671	0.814206	0.942858	0.0394288	0.123136	-0.99814	1.23497
Q5T601 (ADGRF1)	Pre-ETT	0.551639	-0.0122634	1.11554	0.0551948	0.403854	0.29726	0.540381	-0.127413	1.22182
Q5T601 (ADGRF1)	Post-ETT	0.20267	-0.361232	0.766573	0.481169	0.779323	0.0813136	0.201287	-0.488329	0.946213
Q5T601 (ADGRF1)	Case	-0.25527	-0.764911	0.25437	0.326242	0.819047	0.0988003	-0.259297	-0.784959	0.274221
Q5T601 (ADGRF1)	Control	0.0936983	-0.48418	0.671577	0.750642	0.892255	0.0684608	0.0923376	-0.510459	0.714465
Q5T601 (ADGRF1)	Interaction	-0.348969	-1.11947	0.421536	0.37471	0.674942	0.11021	-0.338366	-1.15607	0.456372
Q5T653 (MRPL2)	Pre-ETT	1.6752	0.391399	2.95899	0.0105424	0.175902	1.29647	1.66319	0.231756	3.16418
Q5T653 (MRPL2)	Post-ETT	1.44872	0.164924	2.73252	0.0269838	0.273726	0.639782	1.40718	-0.103651	2.88622
Q5T653 (MRPL2)	Case	-0.18036	-0.769051	0.408331	0.548183	0.864767	0.0506876	-0.184864	-0.880141	0.510072
Q5T653 (MRPL2)	Control	0.0461147	-0.621398	0.713628	0.892293	0.955497	0.0445788	0.0470181	-0.743634	0.839229
Q5T653 (MRPL2)	Interaction	-0.226475	-1.11649	0.663542	0.617966	0.846757	0.0603693	-0.21935	-1.30266	0.86191
Q5T6X4 (FAM162B)	Pre-ETT	-0.469126	-1.4594	0.521149	0.353148	0.734316	0.148662	-0.454962	-1.47238	0.575064
Q5T6X4 (FAM162B)	Post-ETT	0.147376	-0.8429	1.13765	0.770526	0.913115	0.113882	0.155229	-0.891863	1.23918
Q5T6X4 (FAM162B)	Case	0.294046	-0.542626	1.13072	0.490934	0.851666	0.109288	0.280176	-0.558123	1.14764
Q5T6X4 (FAM162B)	Control	-0.322456	-1.27115	0.62624	0.505296	0.751577	0.119288	-0.29727	-1.26588	0.66472
Q5T6X4 (FAM162B)	Interaction	0.616502	-0.648427	1.88143	0.339452	0.643711	0.179574	0.584789	-0.671784	1.88242
Q5T7P8 (SYT6)	Pre-ETT	-0.737286	-1.8159	0.341329	0.180333	0.611552	0.307002	-0.722362	-1.78591	0.418476
Q5T7P8 (SYT6)	Post-ETT	-0.686737	-1.76535	0.391878	0.212076	0.62865	0.298409	-0.664342	-1.69922	0.378921
Q5T7P8 (SYT6)	Case	0.0425426	-0.214894	0.299979	0.746018	0.921048	0.0361752	0.0432979	-0.269336	0.364532
Q5T7P8 (SYT6)	Control	-0.00800619	-0.299911	0.283899	0.957129	0.983867	0.0350931	-0.00795989	-0.356827	0.345084
Q5T7P8 (SYT6)	Interaction	0.0505488	-0.338658	0.439756	0.799068	0.93358	0.0443594	0.0487346	-0.421598	0.504842
Q5T7R7 (C1orf185)	Pre-ETT	-0.218159	-1.45607	1.01975	0.729787	0.903675	0.10799	-0.211835	-1.47389	1.10935
Q5T7R7 (C1orf185)	Post-ETT	0.322188	-0.915719	1.56009	0.60997	0.838049	0.127038	0.342273	-1.02884	1.66584
Q5T7R7 (C1orf185)	Case	0.0657824	-0.371479	0.503044	0.7681	0.930568	0.0438298	0.0654669	-0.444244	0.580657
Q5T7R7 (C1orf185)	Control	-0.474565	-0.970373	0.0212435	0.060657	0.306926	0.221924	-0.472637	-1.06975	0.0908955
Q5T7R7 (C1orf185)	Interaction	0.540347	-0.12073	1.20142	0.109151	0.368386	0.16966	0.5428	-0.214474	1.33111
Q5T7V8 (GORAB)	Pre-ETT	3.05771	1.20764	4.90778	0.00119805	0.0512221	2.6089	3.06889	0.684603	5.2155
Q5T7V8 (GORAB)	Post-ETT	2.48318	0.63311	4.33324	0.00852136	0.167813	1.26558	2.4793	0.327924	4.6822
Q5T7V8 (GORAB)	Case	0.277407	-0.566158	1.12097	0.519228	0.855891	0.0511862	0.280966	-0.787993	1.27633
Q5T7V8 (GORAB)	Control	0.851941	-0.104573	1.80845	0.0808653	0.339488	0.154442	0.851774	-0.294845	2.0006
Q5T7V8 (GORAB)	Interaction	-0.574534	-1.84989	0.700818	0.377266	0.676922	0.0766285	-0.554462	-2.09415	0.956208
Q5T8I3 (FAM102B)	Pre-ETT	-0.316067	-1.1087	0.476563	0.434479	0.767387	0.140012	-0.30396	-1.20597	0.549456
Q5T8I3 (FAM102B)	Post-ETT	-0.357896	-1.15053	0.434733	0.376166	0.728328	0.165662	-0.35568	-1.23875	0.534351
Q5T8I3 (FAM102B)	Case	-0.0410912	-0.512087	0.429905	0.864229	0.959853	0.0684622	-0.0364621	-0.566212	0.495506
Q5T8I3 (FAM102B)	Control	0.000738303	-0.533321	0.534798	0.997838	0.999052	0.0724289	-0.00628877	-0.606454	0.595201
Q5T8I3 (FAM102B)	Interaction	-0.0418295	-0.753909	0.67025	0.908339	0.975796	0.0774038	-0.035266	-0.822255	0.736041
Q5T8I9 (HENMT1)	Pre-ETT	-0.192794	-1.01419	0.628597	0.64549	0.867052	0.116622	-0.193981	-0.83581	0.464638
Q5T8I9 (HENMT1)	Post-ETT	-0.235256	-1.05665	0.586135	0.574554	0.824483	0.132587	-0.246142	-0.916905	0.420967
Q5T8I9 (HENMT1)	Case	0.000983494	-0.0374643	0.0394313	0.960014	0.990894	0.00941028	0.00108994	-0.073161	0.0738428
Q5T8I9 (HENMT1)	Control	0.0434457	-0.000150014	0.0870413	0.0507936	0.289787	0.0234002	0.0427369	-0.0354299	0.120342
Q5T8I9 (HENMT1)	Interaction	-0.0424622	-0.10059	0.0156654	0.152215	0.437859	0.0181907	-0.0420549	-0.143196	0.0630271
Q5TA50 (CPTP)	Pre-ETT	-0.446432	-1.57866	0.685796	0.439638	0.77006	0.15486	-0.438298	-1.60065	0.782702
Q5TA50 (CPTP)	Post-ETT	-1.12659	-2.25882	0.00564052	0.0511523	0.351594	0.750651	-1.12842	-2.27647	0.0708572
Q5TA50 (CPTP)	Case	-0.565576	-1.20086	0.0697044	0.0810001	0.728986	0.256708	-0.560156	-1.27823	0.143867
Q5TA50 (CPTP)	Control	0.114579	-0.605761	0.83492	0.755225	0.892256	0.0778485	0.116168	-0.691874	0.886256
Q5TA50 (CPTP)	Interaction	-0.680155	-1.64061	0.280298	0.165146	0.456708	0.222288	-0.659597	-1.72701	0.370371
Q5TA77 (LCE3B)	Pre-ETT	0.49688	-0.766373	1.76013	0.440755	0.770325	0.16078	0.499453	-0.785476	1.77931
Q5TA77 (LCE3B)	Post-ETT	0.336677	-0.926576	1.59993	0.601419	0.835293	0.115533	0.335234	-0.886262	1.5647
Q5TA77 (LCE3B)	Case	-0.122815	-0.441714	0.196084	0.450354	0.839963	0.0406871	-0.124536	-0.535404	0.257407
Q5TA77 (LCE3B)	Control	0.0373879	-0.324209	0.398985	0.839406	0.935409	0.0388183	0.0391242	-0.386189	0.473037
Q5TA77 (LCE3B)	Interaction	-0.160203	-0.642332	0.321927	0.514879	0.78106	0.052286	-0.157282	-0.72871	0.3785
Q5TA89 (HES5)	Pre-ETT	0.830665	-0.218006	1.87934	0.12054	0.527465	0.317439	0.82559	-0.317914	1.94465
Q5TA89 (HES5)	Post-ETT	0.544298	-0.504373	1.59297	0.309014	0.68857	0.167981	0.546375	-0.555793	1.65317
Q5TA89 (HES5)	Case	0.106625	-0.430662	0.643912	0.697309	0.899557	0.0529003	0.0987661	-0.514591	0.715265
Q5TA89 (HES5)	Control	0.392991	-0.216235	1.00222	0.20612	0.506149	0.125932	0.386368	-0.348441	1.08783
Q5TA89 (HES5)	Interaction	-0.286366	-1.09867	0.525936	0.489591	0.764669	0.0899454	-0.273669	-1.20776	0.663185
Q5TAT6 (COL13A1)	Pre-ETT	-0.621142	-1.28821	0.0459229	0.0679959	0.435973	0.359986	-0.616702	-1.33162	0.109622
Q5TAT6 (COL13A1)	Post-ETT	0.0788076	-0.588257	0.745872	0.816886	0.930076	0.0697321	0.0705951	-0.645147	0.76291
Q5TAT6 (COL13A1)	Case	0.267558	-0.127341	0.662456	0.184196	0.765439	0.113749	0.26528	-0.172293	0.700458
Q5TAT6 (COL13A1)	Control	-0.432392	-0.880165	0.0153808	0.0584058	0.303754	0.24288	-0.435223	-0.95726	0.0848096
Q5TAT6 (COL13A1)	Interaction	0.699949	0.102919	1.29698	0.0215713	0.166841	0.493195	0.691686	-0.00579516	1.40541
Q5TDP6 (LGSN)	Pre-ETT	1.35633	0.428094	2.28457	0.00418485	0.106953	1.4773	1.35809	0.207194	2.51955
Q5TDP6 (LGSN)	Post-ETT	1.47446	0.546223	2.4027	0.00185002	0.073587	1.86939	1.47155	0.303178	2.64719
Q5TDP6 (LGSN)	Case	0.0105957	-0.356154	0.377345	0.954844	0.988932	0.0306437	0.0138027	-0.438062	0.461405
Q5TDP6 (LGSN)	Control	-0.107533	-0.523387	0.308322	0.612286	0.818932	0.0396525	-0.110222	-0.59603	0.395835
Q5TDP6 (LGSN)	Interaction	0.118129	-0.436344	0.672601	0.676266	0.875027	0.0485229	0.119893	-0.562305	0.774238
Q5TEA6 (SEL1L2)	Pre-ETT	0.332192	-0.669014	1.3334	0.515498	0.808031	0.119697	0.333916	-0.730706	1.35004
Q5TEA6 (SEL1L2)	Post-ETT	0.277356	-0.72385	1.27856	0.587162	0.828555	0.106514	0.267473	-0.763766	1.33313
Q5TEA6 (SEL1L2)	Case	0.375923	-0.275129	1.02697	0.257761	0.800334	0.114559	0.369726	-0.324473	1.09961
Q5TEA6 (SEL1L2)	Control	0.430759	-0.307464	1.16898	0.252767	0.551739	0.13476	0.427493	-0.398897	1.2891
Q5TEA6 (SEL1L2)	Interaction	-0.0548362	-1.03913	0.929462	0.913051	0.978186	0.0950795	-0.0553135	-1.15296	1.02862
Q5TEU4 (NDUFAF5)	Pre-ETT	0.0391527	-0.748929	0.827234	0.92243	0.973291	0.0903733	0.048967	-0.781535	0.866536
Q5TEU4 (NDUFAF5)	Post-ETT	0.170307	-0.617774	0.958389	0.67189	0.870497	0.0940418	0.183138	-0.590591	0.932336
Q5TEU4 (NDUFAF5)	Case	-0.11693	-0.469497	0.235637	0.515673	0.855891	0.0569334	-0.118488	-0.527774	0.2766
Q5TEU4 (NDUFAF5)	Control	-0.248085	-0.647858	0.151688	0.223877	0.523286	0.0999128	-0.244006	-0.708956	0.209773
Q5TEU4 (NDUFAF5)	Interaction	0.131155	-0.401876	0.664185	0.629623	0.854489	0.0633188	0.125799	-0.494492	0.745449
Q5TFE4 (NT5DC1)	Pre-ETT	-0.200308	-0.954651	0.554034	0.60275	0.846551	0.110627	-0.201293	-1.02325	0.62419
Q5TFE4 (NT5DC1)	Post-ETT	0.521167	-0.233176	1.27551	0.175699	0.586113	0.21996	0.505283	-0.326564	1.301
Q5TFE4 (NT5DC1)	Case	0.218992	-0.124966	0.562951	0.212077	0.786838	0.0930012	0.219139	-0.195054	0.620032
Q5TFE4 (NT5DC1)	Control	-0.502484	-0.892496	-0.112472	0.011564	0.171352	0.7205	-0.500398	-0.962611	-0.0437226
Q5TFE4 (NT5DC1)	Interaction	0.721476	0.20146	1.24149	0.00654254	0.110043	1.20926	0.721977	0.137124	1.3536
Q5TGJ6 (HDGFL1)	Pre-ETT	1.26608	0.339033	2.19313	0.00743405	0.14254	1.05359	1.2643	0.135874	2.39618
Q5TGJ6 (HDGFL1)	Post-ETT	1.00175	0.0746983	1.92879	0.0341843	0.29488	0.473767	0.98986	-0.057579	2.10053
Q5TGJ6 (HDGFL1)	Case	-0.139633	-0.784547	0.505281	0.671303	0.89144	0.0586925	-0.151427	-0.836895	0.53689
Q5TGJ6 (HDGFL1)	Control	0.124702	-0.606562	0.855966	0.738205	0.885313	0.0588194	0.130909	-0.668117	0.9848
Q5TGJ6 (HDGFL1)	Interaction	-0.264335	-1.23935	0.710684	0.595169	0.830044	0.0751935	-0.265483	-1.40157	0.824726
Q5TGS1 (HES3)	Pre-ETT	0.0466936	-1.40302	1.49641	0.949664	0.982092	0.104987	0.0413337	-1.24811	1.3764
Q5TGS1 (HES3)	Post-ETT	0.409794	-1.03992	1.85951	0.57956	0.825624	0.119537	0.401759	-0.944347	1.67732
Q5TGS1 (HES3)	Case	0.0608281	-0.179372	0.301028	0.619655	0.879999	0.0255649	0.0608207	-0.253113	0.364517
Q5TGS1 (HES3)	Control	-0.302273	-0.574634	-0.0299111	0.0296144	0.243376	0.149315	-0.29982	-0.654034	0.055286
Q5TGS1 (HES3)	Interaction	0.363101	-4.79843e-05	0.726249	0.0500303	0.249578	0.122263	0.360888	-0.110895	0.823461
Q5TGZ0 (MICOS10)	Pre-ETT	0.364839	-0.393316	1.123	0.345593	0.733201	0.140324	0.36556	-0.397733	1.13438
Q5TGZ0 (MICOS10)	Post-ETT	0.352324	-0.405831	1.11048	0.36239	0.721114	0.128903	0.349682	-0.428834	1.10213
Q5TGZ0 (MICOS10)	Case	-0.0118727	-0.0683934	0.044648	0.680553	0.893893	0.0102498	-0.0117367	-0.111601	0.0846621
Q5TGZ0 (MICOS10)	Control	0.000642178	-0.0634462	0.0647306	0.984331	0.992987	0.0107426	0.00112731	-0.11358	0.11492
Q5TGZ0 (MICOS10)	Interaction	-0.0125149	-0.0979661	0.0729364	0.774075	0.923016	0.0135744	-0.0104674	-0.16085	0.139855
Q5UCC4 (EMC10)	Pre-ETT	0.151377	-1.04127	1.34403	0.803541	0.934927	0.100412	0.157282	-1.04082	1.38216
Q5UCC4 (EMC10)	Post-ETT	0.556173	-0.636478	1.74882	0.360718	0.720816	0.151074	0.555026	-0.606448	1.77434
Q5UCC4 (EMC10)	Case	0.260958	-0.122068	0.643984	0.181767	0.764758	0.0744208	0.255131	-0.179644	0.691413
Q5UCC4 (EMC10)	Control	-0.143839	-0.57815	0.290472	0.516261	0.757212	0.0491627	-0.146597	-0.667307	0.361309
Q5UCC4 (EMC10)	Interaction	0.404797	-0.174284	0.983878	0.170662	0.464406	0.104483	0.410064	-0.272372	1.10547
Q5VIR6 (VPS53)	Pre-ETT	1.20115	-1.12821	3.53051	0.312175	0.712204	0.217721	1.17937	-1.21574	3.58497
Q5VIR6 (VPS53)	Post-ETT	1.17828	-1.15108	3.50764	0.321478	0.699901	0.184765	1.15483	-1.32356	3.39233
Q5VIR6 (VPS53)	Case	-0.312304	-1.02028	0.395676	0.38727	0.825458	0.0500083	-0.307584	-1.1517	0.503812
Q5VIR6 (VPS53)	Control	-0.289432	-1.09221	0.513342	0.479787	0.73947	0.0540841	-0.296321	-1.27746	0.652427
Q5VIR6 (VPS53)	Interaction	-0.0228718	-1.09324	1.04749	0.966594	0.988947	0.0491999	-0.0241926	-1.28047	1.29435
Q5VT25 (CDC42BPA)	Pre-ETT	-0.511069	-1.36094	0.338804	0.23855	0.662311	0.233789	-0.493467	-1.34608	0.379079
Q5VT25 (CDC42BPA)	Post-ETT	-0.436208	-1.28608	0.413666	0.314428	0.692725	0.182897	-0.431349	-1.31677	0.473658
Q5VT25 (CDC42BPA)	Case	-0.127552	-0.540807	0.285704	0.545216	0.864117	0.0687847	-0.118605	-0.607094	0.352888
Q5VT25 (CDC42BPA)	Control	-0.202414	-0.671001	0.266174	0.397198	0.679448	0.0917631	-0.189587	-0.730211	0.31922
Q5VT25 (CDC42BPA)	Interaction	0.074862	-0.549922	0.699646	0.81433	0.942858	0.0793485	0.0612289	-0.624975	0.751946
Q5VTT5 (MYOM3)	Pre-ETT	0.596982	-0.449311	1.64328	0.263441	0.683007	0.1873	0.600925	-0.50543	1.78775
Q5VTT5 (MYOM3)	Post-ETT	0.331499	-0.714794	1.37779	0.534613	0.808533	0.116641	0.334275	-0.719702	1.42371
Q5VTT5 (MYOM3)	Case	0.304507	-0.315017	0.924032	0.335368	0.819047	0.09321	0.308522	-0.43302	1.00829
Q5VTT5 (MYOM3)	Control	0.56999	-0.132485	1.27247	0.111762	0.387284	0.216012	0.558543	-0.266236	1.35179
Q5VTT5 (MYOM3)	Interaction	-0.265483	-1.20212	0.67115	0.578525	0.822045	0.0945058	-0.249708	-1.29525	0.855379
Q5VU65 (NUP210L)	Pre-ETT	-0.334424	-1.3252	0.656351	0.508252	0.805208	0.113607	-0.338099	-1.46756	0.806005
Q5VU65 (NUP210L)	Post-ETT	-0.0322053	-1.02298	0.95857	0.949202	0.979523	0.0894316	-0.0115123	-1.15064	1.11515
Q5VU65 (NUP210L)	Case	-0.00108686	-0.351371	0.349197	0.995148	0.999024	0.0363778	0.0036329	-0.41999	0.430644
Q5VU65 (NUP210L)	Control	-0.303306	-0.700491	0.0938788	0.13447	0.418755	0.0912127	-0.301768	-0.771762	0.152798
Q5VU65 (NUP210L)	Interaction	0.302219	-0.227361	0.831799	0.263351	0.575506	0.0748338	0.308225	-0.350187	0.926736
Q5VUB5 (FAM171A1)	Pre-ETT	4.18908	-3.2061	11.5843	0.266894	0.686137	0.192781	4.25052	-2.09317	10.4227
Q5VUB5 (FAM171A1)	Post-ETT	5.17501	-2.22015	12.5702	0.170203	0.584112	0.344318	5.06555	-1.25868	11.6225
Q5VUB5 (FAM171A1)	Case	0.311394	-0.437282	1.06007	0.414957	0.826074	0.0196429	0.289733	-0.774106	1.44484
Q5VUB5 (FAM171A1)	Control	-0.674537	-1.52345	0.17438	0.119386	0.396922	0.036669	-0.665482	-1.89526	0.526784
Q5VUB5 (FAM171A1)	Interaction	0.985931	-0.145959	2.11782	0.0877804	0.327091	0.0478254	0.991388	-0.64936	2.58506
Q5VUM1 (SDHAF4)	Pre-ETT	0.00979284	-0.815241	0.834827	0.98144	0.993268	0.106474	0.00615763	-0.845595	0.839574
Q5VUM1 (SDHAF4)	Post-ETT	-0.107825	-0.93286	0.717209	0.797834	0.924239	0.100488	-0.102145	-0.971995	0.731656
Q5VUM1 (SDHAF4)	Case	0.113164	-0.208374	0.434702	0.490319	0.851666	0.0568484	0.112137	-0.269758	0.484294
Q5VUM1 (SDHAF4)	Control	0.230782	-0.133808	0.595372	0.214739	0.513996	0.114365	0.226067	-0.201088	0.633415
Q5VUM1 (SDHAF4)	Interaction	-0.117618	-0.603738	0.368502	0.635344	0.85647	0.0661052	-0.105	-0.668395	0.475124
Q5VV41 (ARHGEF16)	Pre-ETT	0.839949	-0.172429	1.85233	0.10392	0.503939	0.461767	0.822693	-0.158335	1.84779
Q5VV41 (ARHGEF16)	Post-ETT	0.98594	-0.0264376	1.99832	0.0562904	0.366901	0.600251	0.953885	-0.153787	2.02664
Q5VV41 (ARHGEF16)	Case	0.156543	-0.272272	0.585359	0.474298	0.847099	0.0624682	0.157679	-0.362438	0.656426
Q5VV41 (ARHGEF16)	Control	0.0105515	-0.47568	0.496783	0.966074	0.985728	0.0542061	0.00921138	-0.544865	0.58883
Q5VV41 (ARHGEF16)	Interaction	0.145992	-0.502317	0.7943	0.658951	0.865805	0.07572	0.15127	-0.632278	0.8613
Q5VVJ2 (MYSM1)	Pre-ETT	0.320497	-1.35352	1.99451	0.707479	0.894327	0.0436083	0.330647	-1.17128	1.90345
Q5VVJ2 (MYSM1)	Post-ETT	0.850188	-0.823825	2.5242	0.319534	0.697848	0.0805873	0.889975	-0.737509	2.49443
Q5VVJ2 (MYSM1)	Case	0.246854	-0.0292439	0.522952	0.0797107	0.728986	0.0268374	0.240006	-0.132935	0.589315
Q5VVJ2 (MYSM1)	Control	-0.282837	-0.595903	0.0302286	0.0766079	0.331738	0.032556	-0.277822	-0.672554	0.12323
Q5VVJ2 (MYSM1)	Interaction	0.529691	0.11227	0.947113	0.0128782	0.138287	0.105035	0.523622	-0.00698517	1.05365
Q5VW32 (BROX)	Pre-ETT	-0.249925	-1.15743	0.657583	0.589357	0.843893	0.108911	-0.235107	-1.24673	0.706307
Q5VW32 (BROX)	Post-ETT	-0.101305	-1.00881	0.806203	0.826813	0.934703	0.0948551	-0.0776459	-1.08559	0.850148
Q5VW32 (BROX)	Case	-0.180597	-0.661334	0.30014	0.461553	0.842728	0.0632986	-0.177937	-0.730438	0.377993
Q5VW32 (BROX)	Control	-0.329217	-0.874321	0.215888	0.236523	0.535938	0.108176	-0.32328	-0.926498	0.302069
Q5VW32 (BROX)	Interaction	0.14862	-0.578186	0.875426	0.688582	0.881247	0.0788099	0.142528	-0.7049	0.964135
Q5VW38 (GPR107)	Pre-ETT	-0.635072	-1.37445	0.104301	0.0922826	0.481505	0.42417	-0.621142	-1.33634	0.110992
Q5VW38 (GPR107)	Post-ETT	-0.32668	-1.06605	0.412693	0.386503	0.733877	0.152477	-0.309727	-1.0705	0.421091
Q5VW38 (GPR107)	Case	0.124575	-0.0930068	0.342157	0.261793	0.800826	0.0589794	0.126787	-0.129448	0.384462
Q5VW38 (GPR107)	Control	-0.183817	-0.430532	0.062897	0.144209	0.431143	0.0837705	-0.181055	-0.485017	0.106239
Q5VW38 (GPR107)	Interaction	0.308392	-0.0205602	0.637345	0.0661417	0.284181	0.173132	0.302705	-0.0960656	0.721759
Q5VWP3 (MLIP)	Pre-ETT	0.0185769	-0.987006	1.02416	0.971117	0.991025	0.100294	-0.00091238	-0.965484	0.969563
Q5VWP3 (MLIP)	Post-ETT	0.055954	-0.949629	1.06154	0.913156	0.962912	0.101936	0.0499357	-0.873814	0.979202
Q5VWP3 (MLIP)	Case	0.00106904	-0.204377	0.206515	0.991863	0.998531	0.0280594	-0.000416589	-0.258466	0.25911
Q5VWP3 (MLIP)	Control	-0.0363081	-0.269262	0.196646	0.760001	0.895109	0.0334036	-0.0374692	-0.329898	0.24801
Q5VWP3 (MLIP)	Interaction	0.0373771	-0.273228	0.347982	0.813545	0.942576	0.03882	0.0405988	-0.336536	0.431957
Q5VWW1 (C1QL3)	Pre-ETT	-0.0130431	-0.854617	0.828531	0.975767	0.991303	0.0707101	-0.00954584	-0.872622	0.819556
Q5VWW1 (C1QL3)	Post-ETT	0.300773	-0.540801	1.14235	0.483628	0.780276	0.0860007	0.282335	-0.584758	1.12053
Q5VWW1 (C1QL3)	Case	0.0555795	-0.30083	0.411989	0.759877	0.926773	0.0367605	0.0553237	-0.370537	0.489357
Q5VWW1 (C1QL3)	Control	-0.258237	-0.662367	0.145893	0.210422	0.510596	0.0801774	-0.247826	-0.733777	0.221472
Q5VWW1 (C1QL3)	Interaction	0.313816	-0.225024	0.852656	0.253675	0.564993	0.0873439	0.300988	-0.351269	0.953289
Q5VWX1 (KHDRBS2)	Pre-ETT	0.0149169	-1.30869	1.33853	0.982377	0.993353	0.114265	-0.035152	-1.3974	1.40667
Q5VWX1 (KHDRBS2)	Post-ETT	-0.0680769	-1.39169	1.25553	0.919704	0.965137	0.109794	-0.053311	-1.33444	1.20368
Q5VWX1 (KHDRBS2)	Case	-0.399387	-1.05636	0.257588	0.233458	0.79531	0.115298	-0.406565	-1.1463	0.347203
Q5VWX1 (KHDRBS2)	Control	-0.316393	-1.06133	0.428546	0.405159	0.686829	0.0918344	-0.320975	-1.18412	0.509867
Q5VWX1 (KHDRBS2)	Interaction	-0.0829938	-1.07625	0.910259	0.869912	0.962466	0.0888057	-0.0688848	-1.21356	1.06283
Q5VWZ2 (LYPLAL1)	Pre-ETT	1.59525	0.262062	2.92844	0.0190153	0.245858	0.88484	1.57094	0.195641	2.91433
Q5VWZ2 (LYPLAL1)	Post-ETT	0.714885	-0.618301	2.04807	0.293269	0.683063	0.122805	0.69804	-0.754305	2.08692
Q5VWZ2 (LYPLAL1)	Case	-0.387009	-0.953478	0.179459	0.180557	0.764462	0.0691646	-0.392419	-1.07598	0.281836
Q5VWZ2 (LYPLAL1)	Control	0.493354	-0.148961	1.13567	0.132215	0.415064	0.105939	0.489936	-0.230276	1.22405
Q5VWZ2 (LYPLAL1)	Interaction	-0.880363	-1.73678	-0.0239435	0.0439298	0.232726	0.251455	-0.877146	-1.80245	0.0692459
Q5VXI9 (LIPN)	Pre-ETT	-0.175904	-0.684322	0.332515	0.4977	0.800235	0.095827	-0.183565	-0.860684	0.514304
Q5VXI9 (LIPN)	Post-ETT	0.197987	-0.310431	0.706406	0.445317	0.760505	0.0912063	0.177717	-0.502068	0.851471
Q5VXI9 (LIPN)	Case	0.148056	-0.0205694	0.316681	0.0852724	0.728986	0.0721376	0.147826	-0.0727869	0.368512
Q5VXI9 (LIPN)	Control	-0.225835	-0.417038	-0.0346327	0.0206144	0.214438	0.200187	-0.220465	-0.481917	0.0296799
Q5VXI9 (LIPN)	Interaction	0.373891	0.118954	0.628828	0.00404686	0.0939173	0.467099	0.368882	0.028882	0.707069
Q5VXJ0 (LIPK)	Pre-ETT	1.23317	-0.219144	2.68549	0.0960685	0.486782	0.353993	1.22714	-0.442848	2.94362
Q5VXJ0 (LIPK)	Post-ETT	0.905705	-0.546613	2.35802	0.221599	0.633767	0.209027	0.917532	-0.820287	2.56732
Q5VXJ0 (LIPK)	Case	-0.0527588	-0.955296	0.849779	0.908785	0.973583	0.0613568	-0.0642535	-1.09184	0.925959
Q5VXJ0 (LIPK)	Control	0.27471	-0.748671	1.29809	0.598804	0.809518	0.0833886	0.263809	-0.930564	1.42516
Q5VXJ0 (LIPK)	Interaction	-0.327469	-1.69198	1.03704	0.638089	0.857444	0.0961515	-0.320303	-1.86685	1.33715
Q5VY43 (PEAR1)	Pre-ETT	-0.815559	-1.33716	-0.293957	0.00218012	0.0742249	0.782168	-0.800531	-1.46531	-0.0391936
Q5VY43 (PEAR1)	Post-ETT	-0.200914	-0.722517	0.320688	0.450278	0.764784	0.0739883	-0.185972	-0.855999	0.487816
Q5VY43 (PEAR1)	Case	0.0744993	-0.31959	0.468589	0.710999	0.905767	0.0421689	0.0712573	-0.379779	0.508096
Q5VY43 (PEAR1)	Control	-0.540145	-0.987001	-0.09329	0.0178292	0.205036	0.459829	-0.544468	-1.03443	-0.02673
Q5VY43 (PEAR1)	Interaction	0.614645	0.0188374	1.21045	0.0431834	0.230433	0.304998	0.622127	-0.0917903	1.2811
Q5VY43 (PEAR1)	Pre-ETT	-0.155014	-1.5232	1.21317	0.824266	0.940117	0.116532	-0.174279	-1.489	1.10374
Q5VY43 (PEAR1)	Post-ETT	0.0807083	-1.28748	1.4489	0.907956	0.961588	0.120013	0.0650541	-1.2824	1.40911
Q5VY43 (PEAR1)	Case	-0.278918	-1.14713	0.589295	0.528924	0.856444	0.101894	-0.285118	-1.22631	0.680835
Q5VY43 (PEAR1)	Control	-0.51464	-1.4991	0.469821	0.305553	0.600859	0.145063	-0.507463	-1.62842	0.536522
Q5VY43 (PEAR1)	Interaction	0.235722	-1.07689	1.54834	0.724858	0.902382	0.103875	0.22616	-1.18347	1.67036
Q5VY80 (RAET1L)	Pre-ETT	2.0563	-0.210595	4.32319	0.0754232	0.4512	0.639066	2.03066	-0.240178	4.10992
Q5VY80 (RAET1L)	Post-ETT	1.83776	-0.429127	4.10466	0.112074	0.50075	0.478617	1.83171	-0.268187	3.97269
Q5VY80 (RAET1L)	Case	0.0142748	-0.317711	0.346261	0.932838	0.979353	0.0198541	0.018688	-0.409993	0.463969
Q5VY80 (RAET1L)	Control	0.232807	-0.14363	0.609244	0.225459	0.52468	0.0336071	0.229282	-0.270564	0.729958
Q5VY80 (RAET1L)	Interaction	-0.218532	-0.720448	0.283383	0.393459	0.689599	0.0323942	-0.212689	-0.873966	0.456156
Q5VY80 (RAET1L)	Pre-ETT	2.38757	-0.163875	4.93902	0.0666423	0.430028	0.757093	2.36685	-0.0162723	4.74435
Q5VY80 (RAET1L)	Post-ETT	2.65363	0.102185	5.20508	0.0415039	0.319352	1.17358	2.58635	0.202044	4.97292
Q5VY80 (RAET1L)	Case	0.377549	-0.106253	0.861351	0.126136	0.733746	0.0594204	0.368031	-0.258937	0.992728
Q5VY80 (RAET1L)	Control	0.11149	-0.43709	0.66007	0.690387	0.861459	0.0283194	0.108988	-0.599054	0.798222
Q5VY80 (RAET1L)	Interaction	0.26606	-0.46538	0.997499	0.475888	0.754173	0.042397	0.270341	-0.623044	1.23791
Q5VZF2 (MBNL2)	Pre-ETT	-0.599389	-1.69661	0.497829	0.284309	0.696695	0.214074	-0.582791	-1.7118	0.548469
Q5VZF2 (MBNL2)	Post-ETT	-0.308539	-1.40576	0.788679	0.581535	0.826579	0.141488	-0.31918	-1.37676	0.822487
Q5VZF2 (MBNL2)	Case	-0.0525639	-0.770763	0.665635	0.885937	0.966168	0.0786533	-0.0430898	-0.842309	0.702233
Q5VZF2 (MBNL2)	Control	-0.343414	-1.15777	0.470947	0.408514	0.688646	0.128717	-0.339573	-1.21564	0.593371
Q5VZF2 (MBNL2)	Interaction	0.29085	-0.794965	1.37666	0.599581	0.832036	0.126288	0.277173	-0.922461	1.46292
Q5VZV1 (METTL21C)	Pre-ETT	1.69136	-0.0366593	3.41937	0.0550623	0.403854	0.733731	1.65125	-0.0366249	3.40411
Q5VZV1 (METTL21C)	Post-ETT	1.782	0.0539832	3.51001	0.0432598	0.324868	0.911991	1.77121	0.0812021	3.44743
Q5VZV1 (METTL21C)	Case	0.301407	-0.299821	0.902634	0.32582	0.819047	0.0550292	0.298923	-0.427121	1.04701
Q5VZV1 (METTL21C)	Control	0.210764	-0.470964	0.892492	0.54455	0.776226	0.0516148	0.199741	-0.60492	0.988727
Q5VZV1 (METTL21C)	Interaction	0.0906425	-0.818328	0.999613	0.845043	0.952043	0.0567374	0.103842	-0.970591	1.18517
Q5VZY2 (PLPP4)	Pre-ETT	0.592756	-0.215597	1.40111	0.150656	0.576974	0.248961	0.592849	-0.301319	1.40953
Q5VZY2 (PLPP4)	Post-ETT	0.272695	-0.535659	1.08105	0.508493	0.7941	0.110612	0.269121	-0.648285	1.15037
Q5VZY2 (PLPP4)	Case	0.29241	-0.256185	0.841004	0.296165	0.814276	0.110421	0.284868	-0.310145	0.894413
Q5VZY2 (PLPP4)	Control	0.612471	-0.00957657	1.23452	0.0536329	0.292252	0.440035	0.601455	-0.0734131	1.31096
Q5VZY2 (PLPP4)	Interaction	-0.320061	-1.14946	0.509335	0.449443	0.734896	0.105712	-0.307447	-1.19309	0.585249
Q5W041 (ARMC3)	Pre-ETT	0.217709	-0.841557	1.27697	0.687075	0.884743	0.109225	0.220119	-0.886187	1.27911
Q5W041 (ARMC3)	Post-ETT	-0.750788	-1.81005	0.308478	0.164776	0.576646	0.296731	-0.74099	-1.86648	0.362547
Q5W041 (ARMC3)	Case	-0.654619	-1.38929	0.0800491	0.0807402	0.728986	0.302233	-0.642961	-1.41031	0.171217
Q5W041 (ARMC3)	Control	0.313877	-0.519159	1.14691	0.460217	0.725964	0.11208	0.292251	-0.600612	1.21581
Q5W041 (ARMC3)	Interaction	-0.968497	-2.07921	0.142218	0.0874497	0.326776	0.466615	-0.950306	-2.11185	0.291162
Q5W0V3 (FHIP2A)	Pre-ETT	0.00277642	-1.00243	1.00798	0.995681	0.998528	0.106345	0.00467071	-1.09905	1.08418
Q5W0V3 (FHIP2A)	Post-ETT	0.208468	-0.796737	1.21367	0.684395	0.876916	0.116254	0.188814	-0.872124	1.23863
Q5W0V3 (FHIP2A)	Case	-0.0823301	-0.922488	0.757828	0.847692	0.95513	0.0949391	-0.0708042	-0.92863	0.752637
Q5W0V3 (FHIP2A)	Control	-0.288021	-1.24067	0.664628	0.553469	0.779678	0.131995	-0.284698	-1.34116	0.727753
Q5W0V3 (FHIP2A)	Interaction	0.205691	-1.06451	1.47589	0.750948	0.912146	0.136868	0.197289	-1.11995	1.52857
Q5XG99 (LYSMD4)	Pre-ETT	1.23449	-0.296395	2.76538	0.113993	0.516261	0.448542	1.20307	-0.273286	2.73799
Q5XG99 (LYSMD4)	Post-ETT	0.600886	-0.93	2.13177	0.441714	0.759071	0.167996	0.587065	-0.880864	2.06498
Q5XG99 (LYSMD4)	Case	0.00247105	-0.612982	0.617924	0.993721	0.999024	0.0554648	0.00115513	-0.720379	0.718587
Q5XG99 (LYSMD4)	Control	0.636076	-0.0617819	1.33393	0.0740269	0.328804	0.24454	0.620562	-0.192872	1.41049
Q5XG99 (LYSMD4)	Interaction	-0.633605	-1.56408	0.296872	0.181997	0.480569	0.151948	-0.605691	-1.68488	0.483242
Q5XKK7 (FAM219B)	Pre-ETT	-0.546682	-1.69139	0.598027	0.34926	0.734316	0.198813	-0.55294	-1.72832	0.613421
Q5XKK7 (FAM219B)	Post-ETT	-0.514729	-1.65944	0.62998	0.378147	0.728754	0.181082	-0.514182	-1.75331	0.671221
Q5XKK7 (FAM219B)	Case	-0.27736	-0.769755	0.215035	0.269584	0.804574	0.106808	-0.283791	-0.82961	0.267088
Q5XKK7 (FAM219B)	Control	-0.309313	-0.867636	0.249011	0.277557	0.577401	0.113543	-0.310826	-0.929123	0.283041
Q5XKK7 (FAM219B)	Interaction	0.0319528	-0.712479	0.776384	0.932956	0.982734	0.0744049	0.0306866	-0.778493	0.849155
Q5XLA6 (CARD17)	Pre-ETT	0.026118	-0.770939	0.823175	0.948792	0.98188	0.0990873	0.023731	-0.785225	0.883763
Q5XLA6 (CARD17)	Post-ETT	-0.441235	-1.23829	0.355822	0.277923	0.668592	0.196172	-0.442833	-1.2416	0.347744
Q5XLA6 (CARD17)	Case	-0.0570696	-0.322187	0.208047	0.673094	0.891758	0.0438257	-0.0550138	-0.36967	0.257687
Q5XLA6 (CARD17)	Control	0.410284	0.109669	0.710898	0.00747309	0.155	0.728573	0.413049	0.0558789	0.747682
Q5XLA6 (CARD17)	Interaction	-0.467353	-0.868173	-0.0665341	0.0222947	0.168699	0.455796	-0.471507	-0.939282	0.0172631
Q63HM9 (PLCXD3)	Pre-ETT	0.500045	-0.279073	1.27916	0.20842	0.640139	0.0381106	0.494764	-0.373553	1.37652
Q63HM9 (PLCXD3)	Post-ETT	0.053205	-0.725913	0.832324	0.893526	0.956526	0.0189937	0.0420086	-0.899269	0.866735
Q63HM9 (PLCXD3)	Case	0.326561	-0.198649	0.85177	0.222977	0.79093	0.0248343	0.329788	-0.252453	0.917536
Q63HM9 (PLCXD3)	Control	0.773401	0.177869	1.36893	0.0109168	0.169946	0.204822	0.765648	0.0946424	1.4536
Q63HM9 (PLCXD3)	Interaction	-0.44684	-1.24088	0.347202	0.270048	0.58398	0.027894	-0.456981	-1.33815	0.443443
Q63HQ0 (AP1AR)	Pre-ETT	0.325819	-0.600125	1.25176	0.490403	0.796826	0.116135	0.317031	-0.630069	1.22846
Q63HQ0 (AP1AR)	Post-ETT	-0.851257	-1.7772	0.0746873	0.0715655	0.408134	0.545488	-0.835115	-1.75373	0.130177
Q63HQ0 (AP1AR)	Case	-0.601235	-1.14674	-0.0557346	0.0307559	0.728986	0.443413	-0.593486	-1.21958	0.0291063
Q63HQ0 (AP1AR)	Control	0.575841	-0.0426986	1.19438	0.0680516	0.321309	0.27598	0.559528	-0.125785	1.2972
Q63HQ0 (AP1AR)	Interaction	-1.17708	-2.0018	-0.352357	0.0051524	0.0997419	2.02198	-1.1769	-2.08507	-0.240271
Q63HQ2 (EGFLAM)	Pre-ETT	0.0724287	-0.668965	0.813822	0.848154	0.946709	0.103327	0.0798207	-0.739801	0.918839
Q63HQ2 (EGFLAM)	Post-ETT	0.544632	-0.196761	1.28603	0.149923	0.561507	0.275226	0.536123	-0.300102	1.38651
Q63HQ2 (EGFLAM)	Case	0.016325	-0.358461	0.391111	0.931965	0.97888	0.0515684	0.00831724	-0.414822	0.428635
Q63HQ2 (EGFLAM)	Control	-0.455879	-0.880846	-0.0309115	0.0355069	0.258439	0.463533	-0.45341	-0.910211	8.72143e-05
Q63HQ2 (EGFLAM)	Interaction	0.472204	-0.0944191	1.03883	0.102392	0.354832	0.234116	0.464125	-0.140578	1.05707
Q63HR2 (TNS2)	Pre-ETT	-0.392329	-1.20083	0.416174	0.341564	0.732194	0.0872641	-0.380331	-1.39607	0.612918
Q63HR2 (TNS2)	Post-ETT	0.0350677	-0.773435	0.843571	0.932253	0.970881	0.0593487	0.0465856	-0.986369	1.15334
Q63HR2 (TNS2)	Case	0.194466	-0.343174	0.732106	0.478371	0.848071	0.050391	0.196207	-0.432958	0.803936
Q63HR2 (TNS2)	Control	-0.23293	-0.842557	0.376697	0.453932	0.723453	0.0602573	-0.235805	-0.930499	0.508781
Q63HR2 (TNS2)	Interaction	0.427396	-0.385439	1.24023	0.302744	0.611621	0.0809062	0.42529	-0.525706	1.37926
Q641Q3 (METRNL)	Pre-ETT	0.388182	-0.557748	1.33411	0.421217	0.76231	0.113775	0.385647	-0.677791	1.46956
Q641Q3 (METRNL)	Post-ETT	0.789097	-0.156833	1.73503	0.102048	0.484118	0.266468	0.766233	-0.275555	1.83273
Q641Q3 (METRNL)	Case	-0.000582667	-0.66825	0.667085	0.998635	0.999749	0.052453	0.00232671	-0.727454	0.715155
Q641Q3 (METRNL)	Control	-0.401498	-1.15856	0.355565	0.2986	0.594216	0.115571	-0.394279	-1.23334	0.446812
Q641Q3 (METRNL)	Interaction	0.400916	-0.608502	1.41033	0.436304	0.724471	0.101301	0.404358	-0.661279	1.51951
Q66K79 (CPZ)	Pre-ETT	0.88973	-0.150425	1.92989	0.0936369	0.483017	0.386378	0.878607	-0.229721	2.00343
Q66K79 (CPZ)	Post-ETT	0.991202	-0.0489536	2.03136	0.061801	0.37769	0.504465	0.988633	-0.0882589	2.06028
Q66K79 (CPZ)	Case	0.120899	-0.293701	0.5355	0.567638	0.867338	0.0422654	0.126171	-0.363692	0.618646
Q66K79 (CPZ)	Control	0.0194274	-0.450685	0.48954	0.935445	0.976	0.0391502	0.0122905	-0.56202	0.558459
Q66K79 (CPZ)	Interaction	0.101472	-0.525345	0.728289	0.751025	0.912146	0.0515792	0.107739	-0.612195	0.851811
Q68CL5 (TPGS2)	Pre-ETT	0.339689	-1.20091	1.88029	0.665628	0.876583	0.0998162	0.32629	-1.2869	1.88847
Q68CL5 (TPGS2)	Post-ETT	1.72352	0.182924	3.26412	0.0283303	0.280446	1.19749	1.71877	0.15344	3.23808
Q68CL5 (TPGS2)	Case	0.957467	0.0830599	1.83187	0.0318617	0.728986	0.517436	0.944692	-0.0233929	1.9515
Q68CL5 (TPGS2)	Control	-0.426367	-1.41785	0.565118	0.399318	0.681238	0.104326	-0.432315	-1.55808	0.6857
Q68CL5 (TPGS2)	Interaction	1.38383	0.0618545	2.70581	0.0402018	0.22188	0.554247	1.39108	-0.142196	2.8523
Q68CQ7 (GLT8D1)	Pre-ETT	-0.312288	-1.02002	0.395444	0.387128	0.745129	0.130906	-0.312321	-1.15725	0.508934
Q68CQ7 (GLT8D1)	Post-ETT	0.0617741	-0.645958	0.769506	0.864165	0.946318	0.0956398	0.0599877	-0.738957	0.860873
Q68CQ7 (GLT8D1)	Case	0.336019	-0.279864	0.951902	0.284919	0.809591	0.142361	0.328751	-0.31173	0.967198
Q68CQ7 (GLT8D1)	Control	-0.0380428	-0.736389	0.660303	0.914971	0.965813	0.0856366	-0.0354791	-0.777727	0.639123
Q68CQ7 (GLT8D1)	Interaction	0.374062	-0.557066	1.30519	0.431062	0.720919	0.148162	0.380289	-0.54421	1.33756
Q68D85 (NCR3LG1)	Pre-ETT	-0.495383	-1.26958	0.278809	0.209797	0.640699	0.349795	-0.469598	-1.12433	0.161129
Q68D85 (NCR3LG1)	Post-ETT	-0.491652	-1.26584	0.282541	0.21325	0.62867	0.276703	-0.470441	-1.11506	0.178519
Q68D85 (NCR3LG1)	Case	0.0155408	-0.0339529	0.0650344	0.538277	0.860972	0.012094	0.0152859	-0.0660481	0.0976566
Q68D85 (NCR3LG1)	Control	0.0118092	-0.0443114	0.0679297	0.680027	0.855414	0.0141945	0.011701	-0.0783268	0.107941
Q68D85 (NCR3LG1)	Interaction	0.00373162	-0.0710957	0.078559	0.922137	0.97948	0.0154769	0.00152485	-0.121069	0.1233
Q68D91 (MBLAC2)	Pre-ETT	0.824383	0.0125354	1.63623	0.0465659	0.375822	0.620175	0.830883	-0.0482316	1.69871
Q68D91 (MBLAC2)	Post-ETT	0.176576	-0.635271	0.988424	0.669896	0.869318	0.102805	0.191142	-0.663676	1.06358
Q68D91 (MBLAC2)	Case	-0.028549	-0.584787	0.527689	0.919872	0.97755	0.0714738	-0.0322	-0.629748	0.585536
Q68D91 (MBLAC2)	Control	0.619257	-0.0114579	1.24997	0.0543097	0.293626	0.524545	0.628345	-0.0703644	1.29369
Q68D91 (MBLAC2)	Interaction	-0.647806	-1.48876	0.193147	0.131093	0.404693	0.381532	-0.641265	-1.55741	0.25107
Q68DV7 (RNF43)	Pre-ETT	1.86894	-0.73042	4.46829	0.158772	0.585998	0.338109	1.84193	-0.678325	4.35241
Q68DV7 (RNF43)	Post-ETT	1.65943	-0.939924	4.25879	0.210846	0.627137	0.224833	1.64801	-0.895879	4.19338
Q68DV7 (RNF43)	Case	-0.214965	-0.894577	0.464647	0.535292	0.859132	0.0308487	-0.220802	-1.01606	0.644011
Q68DV7 (RNF43)	Control	-0.00546141	-0.776069	0.765146	0.988917	0.994913	0.030278	-0.000579855	-0.907066	0.922615
Q68DV7 (RNF43)	Interaction	-0.209504	-1.23698	0.817973	0.689422	0.881883	0.0419771	-0.222372	-1.45073	1.07139
Q68DV7 (RNF43)	Pre-ETT	1.19857	0.317554	2.07959	0.00766653	0.14558	2.10553	1.19756	0.241251	2.15139
Q68DV7 (RNF43)	Post-ETT	0.561482	-0.319536	1.4425	0.211626	0.628383	0.167024	0.545366	-0.354773	1.51585
Q68DV7 (RNF43)	Case	0.212772	-0.289044	0.714589	0.405955	0.825458	0.0649485	0.219761	-0.339298	0.805001
Q68DV7 (RNF43)	Control	0.849863	0.280856	1.41887	0.00341828	0.122794	1.91072	0.845796	0.219578	1.52579
Q68DV7 (RNF43)	Interaction	-0.63709	-1.39577	0.121585	0.0997925	0.351312	0.229536	-0.635524	-1.49542	0.225036
Q68E01 (INTS3)	Pre-ETT	1.46328	-2.28825	5.21481	0.44458	0.771852	0.173693	1.47293	-1.45086	4.41266
Q68E01 (INTS3)	Post-ETT	1.57808	-2.17345	5.32961	0.40968	0.744101	0.183625	1.55963	-1.31842	4.39745
Q68E01 (INTS3)	Case	0.0472377	-0.108065	0.20254	0.551072	0.865044	0.0101864	0.047207	-0.269036	0.363552
Q68E01 (INTS3)	Control	-0.0675582	-0.243655	0.108538	0.452095	0.722187	0.0104618	-0.0637663	-0.398469	0.269142
Q68E01 (INTS3)	Interaction	0.114796	-0.119999	0.349591	0.33793	0.642398	0.0142449	0.108916	-0.3352	0.551957
Q68G75 (LEMD1)	Pre-ETT	0.192499	-1.12853	1.51352	0.775181	0.925502	0.110628	0.156986	-1.15276	1.51336
Q68G75 (LEMD1)	Post-ETT	-0.148122	-1.46915	1.1729	0.826055	0.934703	0.126197	-0.14112	-1.46459	1.22498
Q68G75 (LEMD1)	Case	-0.390204	-1.05077	0.270366	0.24696	0.800334	0.128811	-0.393655	-1.12337	0.346319
Q68G75 (LEMD1)	Control	-0.0495838	-0.7986	0.699433	0.896767	0.957935	0.0780664	-0.0482233	-0.874551	0.803646
Q68G75 (LEMD1)	Interaction	-0.34062	-1.33931	0.658068	0.503827	0.774139	0.10924	-0.334723	-1.45077	0.763964
Q68J44 (DUSP29)	Pre-ETT	-0.349949	-1.19765	0.497757	0.418452	0.761069	0.137583	-0.337157	-1.04777	0.398591
Q68J44 (DUSP29)	Post-ETT	-0.284029	-1.13174	0.563677	0.511375	0.796018	0.142892	-0.278306	-1.00353	0.461444
Q68J44 (DUSP29)	Case	0.0434772	-0.0456629	0.132617	0.339096	0.819047	0.0250202	0.0433572	-0.0783964	0.167016
Q68J44 (DUSP29)	Control	-0.0224424	-0.123518	0.0786331	0.663431	0.847561	0.0186791	-0.0229711	-0.162536	0.112711
Q68J44 (DUSP29)	Interaction	0.0659196	-0.0688477	0.200687	0.337715	0.642354	0.0311876	0.0667927	-0.118051	0.253079
Q69YI7 (NAIF1)	Pre-ETT	0.502136	-0.146627	1.1509	0.129269	0.545235	0.189803	0.495375	-0.265683	1.29279
Q69YI7 (NAIF1)	Post-ETT	0.0459003	-0.602863	0.694664	0.889712	0.954645	0.0888408	0.0467009	-0.76464	0.840097
Q69YI7 (NAIF1)	Case	-0.540695	-1.12374	0.0423455	0.0691231	0.728986	0.385544	-0.544531	-1.14089	0.0781928
Q69YI7 (NAIF1)	Control	-0.0844596	-0.745566	0.576646	0.802282	0.916569	0.0752398	-0.0831948	-0.77927	0.615405
Q69YI7 (NAIF1)	Interaction	-0.456236	-1.33771	0.425239	0.310372	0.618288	0.154316	-0.459646	-1.42576	0.449353
Q69YN2 (CWF19L1)	Pre-ETT	0.409015	-0.448442	1.26647	0.349829	0.734316	0.1675	0.398353	-0.520288	1.23989
Q69YN2 (CWF19L1)	Post-ETT	-0.47471	-1.33217	0.382744	0.277882	0.668592	0.177817	-0.467871	-1.33343	0.375643
Q69YN2 (CWF19L1)	Case	-0.316729	-0.839171	0.205714	0.234747	0.79531	0.121751	-0.314644	-0.878996	0.283731
Q69YN2 (CWF19L1)	Control	0.566996	-0.0253981	1.15939	0.0606645	0.306926	0.364673	0.560474	-0.110061	1.18793
Q69YN2 (CWF19L1)	Interaction	-0.883725	-1.67358	-0.0938655	0.0283158	0.18598	0.67847	-0.868943	-1.7507	0.042466
Q6AZY7 (SCARA3)	Pre-ETT	0.225409	-0.790456	1.24127	0.66364	0.875929	0.117125	0.201799	-0.855842	1.31888
Q6AZY7 (SCARA3)	Post-ETT	0.136498	-0.879368	1.15236	0.792278	0.921767	0.118496	0.142483	-0.904551	1.17545
Q6AZY7 (SCARA3)	Case	0.234465	-0.235855	0.704784	0.328527	0.819047	0.0965285	0.240165	-0.299405	0.777415
Q6AZY7 (SCARA3)	Control	0.323375	-0.209918	0.856667	0.234648	0.534521	0.122939	0.321244	-0.282482	0.895957
Q6AZY7 (SCARA3)	Interaction	-0.08891	-0.799966	0.622146	0.8064	0.938354	0.0741224	-0.0765369	-0.871974	0.709721
Q6AZY7 (SCARA3)	Pre-ETT	0.612327	-0.581167	1.80582	0.314624	0.713164	0.188247	0.603814	-0.605512	1.77754
Q6AZY7 (SCARA3)	Post-ETT	0.876448	-0.317047	2.06994	0.150063	0.561507	0.319654	0.850698	-0.377956	1.99992
Q6AZY7 (SCARA3)	Case	0.0953845	-0.410631	0.601401	0.711788	0.905917	0.0524028	0.0937799	-0.494527	0.671504
Q6AZY7 (SCARA3)	Control	-0.168737	-0.742505	0.405032	0.564347	0.785503	0.0710996	-0.16275	-0.803793	0.509144
Q6AZY7 (SCARA3)	Interaction	0.264121	-0.500903	1.02915	0.498616	0.770904	0.0878081	0.261333	-0.606449	1.11238
Q6B8I1 (DUSP13)	Pre-ETT	-0.333205	-1.13367	0.467259	0.414578	0.759315	0.128262	-0.353187	-1.18623	0.549667
Q6B8I1 (DUSP13)	Post-ETT	0.565187	-0.235276	1.36565	0.166395	0.578617	0.240013	0.538605	-0.305728	1.40373
Q6B8I1 (DUSP13)	Case	0.356423	-0.157501	0.870348	0.174052	0.764119	0.137286	0.349921	-0.220977	0.949881
Q6B8I1 (DUSP13)	Control	-0.541969	-1.1247	0.0407663	0.068326	0.32195	0.288356	-0.541474	-1.19396	0.0930321
Q6B8I1 (DUSP13)	Interaction	0.898392	0.121412	1.67537	0.0234373	0.172475	0.720227	0.893506	0.0153641	1.74901
Q6BAA4 (FCRLB)	Pre-ETT	1.30459	-1.07907	3.68825	0.283406	0.695975	0.190679	1.26968	-1.07142	3.7714
Q6BAA4 (FCRLB)	Post-ETT	1.72378	-0.659891	4.10744	0.156375	0.567253	0.324629	1.72333	-0.634851	4.13348
Q6BAA4 (FCRLB)	Case	0.190483	-0.0633576	0.444324	0.141355	0.741248	0.0262473	0.184395	-0.179056	0.568423
Q6BAA4 (FCRLB)	Control	-0.228704	-0.516532	0.0591248	0.119386	0.396922	0.0345952	-0.230487	-0.672325	0.172046
Q6BAA4 (FCRLB)	Interaction	0.419187	0.0354156	0.802958	0.0322873	0.199795	0.0664403	0.420087	-0.143124	0.973249
Q6BCY4 (CYB5R2)	Pre-ETT	0.185128	-0.686262	1.05652	0.67712	0.881064	0.133445	0.203285	-0.72565	1.08792
Q6BCY4 (CYB5R2)	Post-ETT	-0.0870514	-0.958441	0.784338	0.844767	0.940329	0.123931	-0.0923032	-1.04594	0.847163
Q6BCY4 (CYB5R2)	Case	-0.286938	-0.720105	0.14623	0.194179	0.771506	0.138393	-0.284164	-0.800945	0.223049
Q6BCY4 (CYB5R2)	Control	-0.0147585	-0.505924	0.476407	0.953037	0.982872	0.0760637	-0.00710562	-0.552153	0.542027
Q6BCY4 (CYB5R2)	Interaction	-0.272179	-0.927066	0.382708	0.41531	0.706316	0.116863	-0.287904	-1.02916	0.474852
Q6DCA0 (AMMECR1L)	Pre-ETT	0.105484	-0.832802	1.04377	0.825604	0.94029	0.104489	0.120458	-0.729301	0.914887
Q6DCA0 (AMMECR1L)	Post-ETT	-0.176797	-1.11508	0.761489	0.711899	0.886408	0.11682	-0.196231	-1.01845	0.658402
Q6DCA0 (AMMECR1L)	Case	-0.0735763	-0.215429	0.0682765	0.309346	0.817983	0.0332527	-0.0729125	-0.254619	0.120058
Q6DCA0 (AMMECR1L)	Control	0.208705	0.0478588	0.369551	0.0109861	0.169946	0.183627	0.212287	-0.00309462	0.429617
Q6DCA0 (AMMECR1L)	Interaction	-0.282281	-0.496742	-0.0678198	0.00988663	0.126988	0.28392	-0.284132	-0.571278	0.00561967
Q6DD88 (ATL3)	Pre-ETT	0.351267	-0.528932	1.23147	0.434111	0.767387	0.104785	0.344221	-0.62165	1.26299
Q6DD88 (ATL3)	Post-ETT	0.588781	-0.291417	1.46898	0.189839	0.602401	0.199892	0.583386	-0.286431	1.47624
Q6DD88 (ATL3)	Case	0.0790459	-0.155304	0.313396	0.508553	0.855496	0.0300933	0.0796378	-0.21514	0.358353
Q6DD88 (ATL3)	Control	-0.158468	-0.424196	0.107259	0.242469	0.542555	0.0512793	-0.163351	-0.484737	0.162744
Q6DD88 (ATL3)	Interaction	0.237514	-0.116789	0.591818	0.18888	0.48661	0.0674774	0.243282	-0.191869	0.6779
Q6DN72 (FCRL6)	Pre-ETT	0.611325	-0.28748	1.51013	0.182507	0.611702	0.259859	0.634051	-0.290068	1.47866
Q6DN72 (FCRL6)	Post-ETT	0.260661	-0.638144	1.15947	0.569759	0.822251	0.109784	0.262057	-0.621464	1.12511
Q6DN72 (FCRL6)	Case	0.120231	-0.378684	0.619145	0.636697	0.881742	0.0589528	0.122355	-0.446573	0.677229
Q6DN72 (FCRL6)	Control	0.470894	-0.0948215	1.03661	0.102796	0.372729	0.201569	0.475938	-0.163873	1.12314
Q6DN72 (FCRL6)	Interaction	-0.350664	-1.10495	0.403624	0.362203	0.664059	0.110908	-0.350019	-1.20498	0.48206
Q6E0U4 (DMKN)	Pre-ETT	-0.241656	-1.2658	0.782484	0.643742	0.866738	0.0933766	-0.224084	-1.46891	0.898978
Q6E0U4 (DMKN)	Post-ETT	-0.690581	-1.71472	0.333559	0.186298	0.5983	0.197205	-0.685096	-1.83616	0.517466
Q6E0U4 (DMKN)	Case	-0.234208	-0.515007	0.0465905	0.102099	0.728986	0.070517	-0.231855	-0.597918	0.11374
Q6E0U4 (DMKN)	Control	0.214717	-0.103679	0.533112	0.186255	0.483633	0.0553702	0.213089	-0.212458	0.625794
Q6E0U4 (DMKN)	Interaction	-0.448925	-0.873452	-0.024397	0.0382095	0.216138	0.158408	-0.445689	-0.982078	0.0918484
Q6E0U4 (DMKN)	Pre-ETT	-0.0411323	-1.03618	0.953913	0.935427	0.978974	0.1186	-0.0251246	-1.01885	1.03051
Q6E0U4 (DMKN)	Post-ETT	0.0984414	-0.896604	1.09349	0.846252	0.941004	0.118142	0.0952494	-0.942591	1.12549
Q6E0U4 (DMKN)	Case	0.061901	-0.343348	0.46715	0.76465	0.929177	0.0542997	0.0622154	-0.398107	0.532928
Q6E0U4 (DMKN)	Control	-0.0776727	-0.537182	0.381836	0.740417	0.885853	0.0651695	-0.0774488	-0.597907	0.433599
Q6E0U4 (DMKN)	Interaction	0.139574	-0.473105	0.752252	0.655238	0.864185	0.0764873	0.140799	-0.549851	0.818836
Q6EIG7 (CLEC6A)	Pre-ETT	-0.699737	-1.19405	-0.205422	0.00552927	0.124704	0.114868	-0.700733	-1.34172	-0.00575297
Q6EIG7 (CLEC6A)	Post-ETT	0.221715	-0.2726	0.71603	0.379346	0.728754	0.0150218	0.23218	-0.388551	0.882635
Q6EIG7 (CLEC6A)	Case	0.46912	0.067329	0.870911	0.0221143	0.728986	0.0762843	0.468346	0.0214499	0.920578
Q6EIG7 (CLEC6A)	Control	-0.452332	-0.90792	0.00325623	0.0516601	0.289787	0.0510084	-0.458426	-0.971445	0.0579899
Q6EIG7 (CLEC6A)	Interaction	0.921452	0.314001	1.5289	0.00294808	0.0835169	0.339506	0.921793	0.235082	1.62723
Q6EMK4 (VASN)	Pre-ETT	0.184433	-0.760226	1.12909	0.701973	0.891897	0.114325	0.168357	-0.692052	1.09647
Q6EMK4 (VASN)	Post-ETT	-0.0919516	-1.03661	0.852708	0.848698	0.941481	0.107963	-0.0838405	-0.987498	0.751142
Q6EMK4 (VASN)	Case	-0.029096	-0.251917	0.193725	0.798003	0.939657	0.0320501	-0.0301999	-0.283797	0.240146
Q6EMK4 (VASN)	Control	0.247288	-0.00536714	0.499943	0.0550694	0.295671	0.155861	0.24808	-0.0658614	0.558201
Q6EMK4 (VASN)	Interaction	-0.276384	-0.613258	0.0604895	0.107829	0.366207	0.123754	-0.280281	-0.697054	0.131844
Q6F5E7 (TXNRD3NB)	Pre-ETT	0.0350221	-0.804126	0.87417	0.934806	0.978913	0.115507	0.0504029	-0.874708	0.984733
Q6F5E7 (TXNRD3NB)	Post-ETT	-0.282077	-1.12123	0.557071	0.510001	0.795122	0.136907	-0.286952	-1.187	0.669726
Q6F5E7 (TXNRD3NB)	Case	-0.22618	-0.985877	0.533516	0.559537	0.866366	0.116728	-0.230695	-1.00102	0.537668
Q6F5E7 (TXNRD3NB)	Control	0.0909193	-0.770495	0.952334	0.836113	0.933944	0.106194	0.0891973	-0.728732	0.936265
Q6F5E7 (TXNRD3NB)	Interaction	-0.3171	-1.46565	0.831453	0.588426	0.825488	0.144989	-0.339901	-1.49183	0.791474
Q6FHJ7 (SFRP4)	Pre-ETT	-0.574656	-1.20817	0.0588608	0.0754266	0.4512	0.470225	-0.56794	-1.23974	0.125465
Q6FHJ7 (SFRP4)	Post-ETT	-0.427298	-1.06081	0.206219	0.18618	0.5983	0.208418	-0.408504	-1.10991	0.254943
Q6FHJ7 (SFRP4)	Case	0.0148975	-0.206331	0.236126	0.894997	0.968484	0.0368143	0.0185238	-0.246764	0.27901
Q6FHJ7 (SFRP4)	Control	-0.132461	-0.383311	0.118388	0.300688	0.59633	0.0594753	-0.131771	-0.425214	0.156973
Q6FHJ7 (SFRP4)	Interaction	0.147359	-0.187107	0.481825	0.387853	0.684117	0.0661177	0.146605	-0.248592	0.545427
Q6FHJ7 (SFRP4)	Pre-ETT	-0.653863	-1.40528	0.0975558	0.0881004	0.473014	0.444024	-0.650065	-1.40674	0.113941
Q6FHJ7 (SFRP4)	Post-ETT	-0.537838	-1.28926	0.213581	0.160656	0.570647	0.302195	-0.533699	-1.26306	0.217871
Q6FHJ7 (SFRP4)	Case	0.109484	-0.167219	0.386187	0.438041	0.836011	0.0491083	0.10761	-0.225061	0.431747
Q6FHJ7 (SFRP4)	Control	-0.00654108	-0.320293	0.307211	0.967407	0.985728	0.0448035	-0.00346086	-0.382857	0.358146
Q6FHJ7 (SFRP4)	Interaction	0.116025	-0.302311	0.534361	0.586721	0.825059	0.0616138	0.113224	-0.383836	0.611882
Q6GMR7 (FAAH2)	Pre-ETT	1.65717	-0.293816	3.60815	0.0959535	0.486782	0.517069	1.67114	-0.24652	3.56703
Q6GMR7 (FAAH2)	Post-ETT	1.83352	-0.117468	3.7845	0.0654817	0.390369	0.689262	1.8154	-0.111413	3.7164
Q6GMR7 (FAAH2)	Case	0.0648908	-0.251796	0.381577	0.687973	0.897003	0.0209086	0.069525	-0.36641	0.483969
Q6GMR7 (FAAH2)	Control	-0.111457	-0.470546	0.247631	0.542954	0.774426	0.0266732	-0.108142	-0.600166	0.393081
Q6GMR7 (FAAH2)	Interaction	0.176348	-0.302437	0.655133	0.470354	0.74902	0.034056	0.175531	-0.470014	0.852785
Q6GMV3 (PTRHD1)	Pre-ETT	0.10241	-0.744166	0.948987	0.812581	0.937259	0.0917583	0.0998548	-0.841739	0.997542
Q6GMV3 (PTRHD1)	Post-ETT	-1.22402	-2.0706	-0.377445	0.00459965	0.123871	1.48709	-1.20803	-2.19943	-0.252184
Q6GMV3 (PTRHD1)	Case	-0.719682	-1.48592	0.046552	0.065638	0.728986	0.430681	-0.704643	-1.4994	0.0987585
Q6GMV3 (PTRHD1)	Control	0.606749	-0.262078	1.47558	0.171078	0.463515	0.246706	0.59244	-0.310838	1.46305
Q6GMV3 (PTRHD1)	Interaction	-1.32643	-2.48487	-0.167994	0.0248199	0.177587	1.2792	-1.30735	-2.45876	-0.0798058
Q6GPH6 (ITPRIPL1)	Pre-ETT	-0.227502	-1.03825	0.583242	0.582331	0.840569	0.105621	-0.206019	-1.05844	0.664638
Q6GPH6 (ITPRIPL1)	Post-ETT	-0.238363	-1.04911	0.572381	0.564454	0.819152	0.10908	-0.227253	-1.07848	0.636345
Q6GPH6 (ITPRIPL1)	Case	-0.188651	-0.648761	0.27146	0.421624	0.826074	0.0730547	-0.18509	-0.687138	0.337425
Q6GPH6 (ITPRIPL1)	Control	-0.17779	-0.699506	0.343927	0.504189	0.75111	0.0816529	-0.174488	-0.76095	0.437935
Q6GPH6 (ITPRIPL1)	Interaction	-0.010861	-0.706483	0.684761	0.975587	0.992262	0.0757225	-0.0145625	-0.81999	0.757424
Q6GQQ9 (OTUD7B)	Pre-ETT	0.230149	-1.06632	1.52662	0.727891	0.902995	0.130599	0.202563	-1.13604	1.60281
Q6GQQ9 (OTUD7B)	Post-ETT	0.165206	-1.13127	1.46168	0.802779	0.92564	0.123073	0.161367	-1.14929	1.48354
Q6GQQ9 (OTUD7B)	Case	-0.296873	-1.00147	0.407728	0.408917	0.825781	0.0950724	-0.287352	-1.05998	0.521817
Q6GQQ9 (OTUD7B)	Control	-0.231929	-1.03087	0.567013	0.569378	0.789022	0.0948519	-0.22523	-1.10314	0.670942
Q6GQQ9 (OTUD7B)	Interaction	-0.0649435	-1.1302	1.00031	0.904888	0.975252	0.102837	-0.0611558	-1.24822	1.12267
Q6GTX8 (LAIR1)	Pre-ETT	-0.111278	-0.856141	0.633584	0.76967	0.92284	0.11378	-0.107064	-0.925445	0.75795
Q6GTX8 (LAIR1)	Post-ETT	-0.0646218	-0.809484	0.680241	0.864979	0.946465	0.103962	-0.0760718	-0.938031	0.777201
Q6GTX8 (LAIR1)	Case	0.00195939	-0.26519	0.269108	0.988531	0.998531	0.0376174	0.00672421	-0.308888	0.331722
Q6GTX8 (LAIR1)	Control	-0.0446969	-0.347615	0.258222	0.772428	0.900394	0.0449369	-0.0420433	-0.41988	0.302378
Q6GTX8 (LAIR1)	Interaction	0.0466562	-0.357235	0.450547	0.820883	0.944483	0.0551234	0.0458973	-0.438157	0.533302
Q6H3X3 (RAET1G)	Pre-ETT	-0.109957	-0.918349	0.698435	0.789783	0.929572	0.11098	-0.118222	-0.933935	0.671157
Q6H3X3 (RAET1G)	Post-ETT	-0.137725	-0.946117	0.670667	0.738442	0.899371	0.109454	-0.121687	-0.881886	0.652066
Q6H3X3 (RAET1G)	Case	0.0849997	-0.154666	0.324665	0.48698	0.851666	0.0488045	0.0806738	-0.207836	0.373884
Q6H3X3 (RAET1G)	Control	0.112768	-0.158987	0.384523	0.416041	0.694298	0.0559078	0.11185	-0.212522	0.445029
Q6H3X3 (RAET1G)	Interaction	-0.0277681	-0.390108	0.334572	0.880605	0.967502	0.0525325	-0.0255788	-0.459018	0.388232
Q6HA08 (ASTL)	Pre-ETT	-0.0787815	-1.40333	1.24577	0.907197	0.968631	0.0941096	-0.096804	-1.53005	1.34018
Q6HA08 (ASTL)	Post-ETT	0.592881	-0.731667	1.91743	0.380324	0.728754	0.139181	0.535325	-0.821824	2.01832
Q6HA08 (ASTL)	Case	0.131102	-0.622085	0.884288	0.732985	0.916843	0.0686065	0.121535	-0.733716	0.960177
Q6HA08 (ASTL)	Control	-0.54056	-1.39459	0.313473	0.214768	0.513996	0.149636	-0.550443	-1.4898	0.438762
Q6HA08 (ASTL)	Interaction	0.671662	-0.467049	1.81037	0.247651	0.558899	0.140319	0.651623	-0.604952	1.93279
Q6IA17 (SIGIRR)	Pre-ETT	-0.0511125	-1.20595	1.10372	0.930872	0.976701	0.103903	-0.029173	-1.1553	1.13348
Q6IA17 (SIGIRR)	Post-ETT	0.192682	-0.962153	1.34752	0.743655	0.9027	0.109749	0.203562	-0.885439	1.31772
Q6IA17 (SIGIRR)	Case	0.159471	-0.0986773	0.41762	0.225985	0.794048	0.0555004	0.156338	-0.166832	0.487254
Q6IA17 (SIGIRR)	Control	-0.0843236	-0.377037	0.208389	0.572333	0.791387	0.0367724	-0.0839953	-0.434481	0.282432
Q6IA17 (SIGIRR)	Interaction	0.243795	-0.146489	0.634079	0.220835	0.525793	0.077193	0.245969	-0.237346	0.717005
Q6IBS0 (TWF2)	Pre-ETT	-0.602709	-1.80353	0.598116	0.325248	0.720488	0.180208	-0.576564	-1.86691	0.652769
Q6IBS0 (TWF2)	Post-ETT	-0.616122	-1.81695	0.584702	0.314597	0.692725	0.22327	-0.606846	-1.79932	0.628186
Q6IBS0 (TWF2)	Case	-0.257226	-0.967758	0.453306	0.477987	0.847859	0.102891	-0.250075	-1.02998	0.565615
Q6IBS0 (TWF2)	Control	-0.243813	-1.04948	0.561855	0.553095	0.779662	0.0978701	-0.236971	-1.09811	0.654969
Q6IBS0 (TWF2)	Interaction	-0.0134135	-1.08764	1.06081	0.980475	0.994315	0.0949578	-0.013063	-1.18408	1.1497
Q6ICB0 (DESI1)	Pre-ETT	-0.339454	-1.11625	0.437345	0.391729	0.748092	0.15926	-0.330758	-1.0461	0.362529
Q6ICB0 (DESI1)	Post-ETT	-0.226205	-1.003	0.550595	0.568174	0.821324	0.120286	-0.220283	-0.932721	0.451597
Q6ICB0 (DESI1)	Case	0.0855914	-0.0137846	0.184967	0.0913932	0.728986	0.0509882	0.0872423	-0.0439569	0.224102
Q6ICB0 (DESI1)	Control	-0.0276578	-0.14034	0.085024	0.630464	0.829153	0.0235927	-0.0276637	-0.174897	0.122468
Q6ICB0 (DESI1)	Interaction	0.113249	-0.0369932	0.263492	0.139575	0.417065	0.0573047	0.115328	-0.0883641	0.311495
Q6ICB4 (PHETA2)	Pre-ETT	-0.0650751	-0.585873	0.455723	0.806532	0.935036	0.0778098	-0.0938089	-0.873837	0.632691
Q6ICB4 (PHETA2)	Post-ETT	0.38332	-0.137477	0.904118	0.149138	0.561507	0.149507	0.344742	-0.441675	1.03618
Q6ICB4 (PHETA2)	Case	0.0624334	-0.407256	0.532123	0.794456	0.938897	0.0569593	0.0650815	-0.428525	0.572567
Q6ICB4 (PHETA2)	Control	-0.385961	-0.91854	0.146617	0.155493	0.445635	0.168292	-0.375762	-0.977915	0.182325
Q6ICB4 (PHETA2)	Interaction	0.448395	-0.26171	1.1585	0.215858	0.518338	0.157662	0.441503	-0.358991	1.26036
Q6ICC9 (RTL6)	Pre-ETT	1.33436	0.358073	2.31065	0.00738819	0.14254	1.85432	1.33243	0.286832	2.35241
Q6ICC9 (RTL6)	Post-ETT	1.09477	0.118479	2.07105	0.027962	0.278382	0.942952	1.11091	0.0346303	2.23232
Q6ICC9 (RTL6)	Case	0.32671	-0.235975	0.889396	0.255117	0.800334	0.100841	0.334365	-0.361854	0.952401
Q6ICC9 (RTL6)	Control	0.566305	-0.0717209	1.20433	0.0819217	0.340031	0.22856	0.571067	-0.20728	1.30349
Q6ICC9 (RTL6)	Interaction	-0.239594	-1.09029	0.611106	0.580941	0.822925	0.0895382	-0.250285	-1.20241	0.780844
Q6IMI4 (SULT6B1)	Pre-ETT	0.890732	-0.374431	2.1559	0.167616	0.593413	0.270821	0.853694	-0.43768	2.17652
Q6IMI4 (SULT6B1)	Post-ETT	1.17454	-0.0906235	2.4397	0.0688242	0.399319	0.52937	1.16473	-0.150758	2.49198
Q6IMI4 (SULT6B1)	Case	0.246129	-0.304797	0.797056	0.381234	0.825458	0.0699322	0.24396	-0.381144	0.888382
Q6IMI4 (SULT6B1)	Control	-0.0376784	-0.66237	0.587014	0.905897	0.960613	0.0555594	-0.0490303	-0.767898	0.65928
Q6IMI4 (SULT6B1)	Interaction	0.283808	-0.549115	1.11673	0.50424	0.774509	0.0784142	0.295522	-0.66449	1.23929
Q6IN84 (MRM1)	Pre-ETT	0.583321	-1.12398	2.29062	0.503083	0.801917	0.130106	0.578633	-0.831147	2.09377
Q6IN84 (MRM1)	Post-ETT	0.733888	-0.9734	2.44117	0.399507	0.740927	0.188361	0.76419	-0.643427	2.07428
Q6IN84 (MRM1)	Case	0.0614281	-0.0547949	0.177651	0.300243	0.814276	0.0144244	0.0610416	-0.116955	0.23421
Q6IN84 (MRM1)	Control	-0.0891387	-0.220923	0.0426452	0.184932	0.482239	0.0214543	-0.0904987	-0.304481	0.125516
Q6IN84 (MRM1)	Interaction	0.150567	-0.0251451	0.326279	0.0930575	0.338122	0.0308352	0.145154	-0.131152	0.438295
Q6IN85 (PPP4R3A)	Pre-ETT	0.0869853	-0.873714	1.04768	0.859145	0.951435	0.098506	0.0664748	-0.920163	1.06571
Q6IN85 (PPP4R3A)	Post-ETT	-0.385493	-1.34619	0.575207	0.431598	0.752704	0.140165	-0.391856	-1.34957	0.602286
Q6IN85 (PPP4R3A)	Case	-0.30897	-0.804009	0.18607	0.221226	0.79093	0.112078	-0.302874	-0.855371	0.269347
Q6IN85 (PPP4R3A)	Control	0.163509	-0.397814	0.724831	0.568053	0.787813	0.0682104	0.165207	-0.465373	0.781554
Q6IN85 (PPP4R3A)	Interaction	-0.472478	-1.22091	0.275951	0.215972	0.518338	0.169841	-0.468213	-1.28577	0.35519
Q6IPR3 (TYW3)	Pre-ETT	0.825533	-0.888221	2.53929	0.345101	0.733201	0.139497	0.837722	-1.10682	2.76272
Q6IPR3 (TYW3)	Post-ETT	0.991124	-0.722631	2.70488	0.256998	0.65624	0.17488	1.01165	-0.99103	2.92269
Q6IPR3 (TYW3)	Case	0.33984	-0.315249	0.994929	0.309263	0.817983	0.0573652	0.339973	-0.418219	1.14262
Q6IPR3 (TYW3)	Control	0.17425	-0.568551	0.91705	0.645676	0.837312	0.045064	0.186118	-0.692415	1.05636
Q6IPR3 (TYW3)	Interaction	0.16559	-0.824811	1.15599	0.743141	0.909192	0.0536755	0.156181	-1.02842	1.385
Q6IQ20 (NAPEPLD)	Pre-ETT	0.402789	-0.426138	1.23172	0.340905	0.731455	0.178751	0.399205	-0.424097	1.21059
Q6IQ20 (NAPEPLD)	Post-ETT	0.201035	-0.627891	1.02996	0.634545	0.851394	0.113404	0.193465	-0.589532	1.03248
Q6IQ20 (NAPEPLD)	Case	-0.00254239	-0.18127	0.176185	0.977758	0.995794	0.0292252	-0.00383172	-0.232726	0.218106
Q6IQ20 (NAPEPLD)	Control	0.199211	-0.00344664	0.40187	0.0540257	0.293228	0.112587	0.197553	-0.0567809	0.46144
Q6IQ20 (NAPEPLD)	Interaction	-0.201754	-0.471965	0.0684569	0.143354	0.421534	0.0866293	-0.196853	-0.559584	0.135771
Q6IQ23 (PLEKHA7)	Pre-ETT	-0.260154	-1.25353	0.733222	0.607746	0.849195	0.115863	-0.280673	-1.30247	0.751008
Q6IQ23 (PLEKHA7)	Post-ETT	1.03523	0.0418565	2.02861	0.0410972	0.317	0.709872	0.999179	-0.0241607	2.02735
Q6IQ23 (PLEKHA7)	Case	0.334109	-0.353627	1.02185	0.34101	0.819047	0.106425	0.331264	-0.40977	1.05888
Q6IQ23 (PLEKHA7)	Control	-0.961278	-1.7411	-0.181458	0.0156906	0.1942	1.00482	-0.942189	-1.79457	-0.117195
Q6IQ23 (PLEKHA7)	Interaction	1.29539	0.255628	2.33515	0.0146132	0.142406	1.25633	1.28331	0.127837	2.4114
Q6ISS4 (LAIR2)	Pre-ETT	0.578202	-0.612865	1.76927	0.34137	0.732002	0.135562	0.582987	-0.776321	1.93214
Q6ISS4 (LAIR2)	Post-ETT	1.16605	-0.0250199	2.35711	0.0550106	0.363192	0.509158	1.14709	-0.203033	2.49396
Q6ISS4 (LAIR2)	Case	0.281066	-0.348607	0.910738	0.381647	0.825458	0.0750121	0.291789	-0.438767	1.01529
Q6ISS4 (LAIR2)	Control	-0.30678	-1.02076	0.407202	0.399706	0.681238	0.0813467	-0.29158	-1.13581	0.521379
Q6ISS4 (LAIR2)	Interaction	0.587845	-0.36413	1.53982	0.226172	0.532138	0.134901	0.583994	-0.510403	1.62467
Q6JBY9 (RCSD1)	Pre-ETT	-0.957171	-2.03769	0.123343	0.0825231	0.462916	0.50289	-0.929199	-2.10407	0.164337
Q6JBY9 (RCSD1)	Post-ETT	-0.395421	-1.47593	0.685093	0.473213	0.776104	0.132403	-0.387222	-1.53447	0.707483
Q6JBY9 (RCSD1)	Case	0.109795	-0.593142	0.812731	0.759502	0.926773	0.0776207	0.107759	-0.659818	0.902747
Q6JBY9 (RCSD1)	Control	-0.451956	-1.24901	0.345099	0.266412	0.567256	0.138467	-0.433157	-1.28222	0.426833
Q6JBY9 (RCSD1)	Interaction	0.56175	-0.50099	1.62449	0.300197	0.609088	0.168713	0.528639	-0.625368	1.65514
Q6JVE6 (LCN10)	Pre-ETT	0.791708	-0.137929	1.72134	0.0950843	0.486782	0.353865	0.782268	-0.176227	1.73294
Q6JVE6 (LCN10)	Post-ETT	0.26946	-0.660177	1.1991	0.569964	0.822377	0.113708	0.276496	-0.745824	1.27784
Q6JVE6 (LCN10)	Case	0.231263	-0.419229	0.881754	0.485924	0.851666	0.0895194	0.22873	-0.472658	0.968022
Q6JVE6 (LCN10)	Control	0.753511	0.0159229	1.4911	0.0452551	0.279347	0.502869	0.74375	-0.0628428	1.54518
Q6JVE6 (LCN10)	Interaction	-0.522248	-1.5057	0.461202	0.297962	0.607164	0.138492	-0.500098	-1.55899	0.557419
Q6JVE9 (LCN8)	Pre-ETT	-0.577817	-1.62253	0.466895	0.278351	0.694036	0.241836	-0.578616	-1.51134	0.446932
Q6JVE9 (LCN8)	Post-ETT	-0.225987	-1.2707	0.818725	0.671588	0.870428	0.123262	-0.224442	-1.21551	0.790036
Q6JVE9 (LCN8)	Case	0.137069	-0.0421582	0.316296	0.13389	0.741087	0.0607765	0.137604	-0.0895839	0.384187
Q6JVE9 (LCN8)	Control	-0.214761	-0.417985	-0.0115359	0.0383382	0.26639	0.140877	-0.212775	-0.459888	0.0462434
Q6JVE9 (LCN8)	Interaction	0.35183	0.0808634	0.622796	0.0109319	0.130453	0.364363	0.353594	0.0265798	0.685186
Q6MZM0 (HEPHL1)	Pre-ETT	0.534969	-0.516471	1.58641	0.318656	0.716823	0.179193	0.540233	-0.605568	1.64786
Q6MZM0 (HEPHL1)	Post-ETT	0.233192	-0.818248	1.28463	0.663789	0.866769	0.110246	0.222984	-0.884451	1.36231
Q6MZM0 (HEPHL1)	Case	0.188017	-0.511174	0.887208	0.598161	0.873481	0.0811996	0.201294	-0.55496	0.998442
Q6MZM0 (HEPHL1)	Control	0.489794	-0.303015	1.2826	0.22595	0.524914	0.161092	0.488125	-0.367698	1.38611
Q6MZM0 (HEPHL1)	Interaction	-0.301777	-1.35885	0.755301	0.575797	0.821249	0.111757	-0.299123	-1.46132	0.894071
Q6MZM9 (PRR27)	Pre-ETT	0.419651	-0.441795	1.2811	0.339683	0.73024	0.216191	0.414208	-0.43829	1.1934
Q6MZM9 (PRR27)	Post-ETT	0.0610868	-0.800359	0.922533	0.889462	0.954645	0.112795	0.0599313	-0.769686	0.920742
Q6MZM9 (PRR27)	Case	0.00293174	-0.247693	0.253556	0.981708	0.996581	0.0395993	0.00397326	-0.293926	0.306331
Q6MZM9 (PRR27)	Control	0.361496	0.0773147	0.645677	0.01266	0.17651	0.467289	0.359362	0.0208571	0.69877
Q6MZM9 (PRR27)	Interaction	-0.358564	-0.737473	0.0203442	0.0636347	0.277864	0.21062	-0.351106	-0.790816	0.088679
Q6MZW2 (FSTL4)	Pre-ETT	-0.258302	-1.00216	0.485552	0.496128	0.800235	0.126567	-0.259783	-1.03536	0.465652
Q6MZW2 (FSTL4)	Post-ETT	-0.0694347	-0.813288	0.674419	0.854836	0.943043	0.0995156	-0.0732101	-0.809214	0.665632
Q6MZW2 (FSTL4)	Case	0.0894329	-0.125337	0.304202	0.414411	0.826074	0.042771	0.0918173	-0.158038	0.356887
Q6MZW2 (FSTL4)	Control	-0.0994345	-0.34296	0.144091	0.42355	0.70029	0.0524396	-0.103457	-0.40737	0.194415
Q6MZW2 (FSTL4)	Interaction	0.188867	-0.135833	0.513568	0.254268	0.565049	0.0660107	0.190819	-0.203251	0.588752
Q6MZZ7 (CAPN13)	Pre-ETT	0.359396	-0.63861	1.3574	0.480305	0.792415	0.111226	0.366292	-0.622872	1.42402
Q6MZZ7 (CAPN13)	Post-ETT	0.426745	-0.571262	1.42475	0.401989	0.741749	0.143466	0.428874	-0.644098	1.52435
Q6MZZ7 (CAPN13)	Case	0.365145	-0.226762	0.957053	0.226627	0.794048	0.114852	0.369531	-0.292383	1.05365
Q6MZZ7 (CAPN13)	Control	0.297797	-0.373363	0.968957	0.384494	0.671058	0.0958168	0.298018	-0.435963	1.07778
Q6MZZ7 (CAPN13)	Interaction	0.067348	-0.827532	0.962228	0.882733	0.967809	0.0798164	0.0620152	-0.931279	1.05923
Q6N022 (TENM4)	Pre-ETT	-1.05946	-1.87768	-0.241234	0.0111548	0.183179	2.07488	-1.04274	-1.87742	-0.170901
Q6N022 (TENM4)	Post-ETT	-0.512885	-1.33111	0.305337	0.219236	0.632369	0.224592	-0.502207	-1.31544	0.343168
Q6N022 (TENM4)	Case	-0.0228158	-0.442837	0.397206	0.915213	0.975207	0.0607131	-0.0249716	-0.492086	0.454214
Q6N022 (TENM4)	Control	-0.569387	-1.04565	-0.0931269	0.0191185	0.209017	0.614069	-0.56444	-1.11681	-0.00724928
Q6N022 (TENM4)	Interaction	0.546571	-0.088442	1.18158	0.0916056	0.334888	0.292926	0.537259	-0.189146	1.28369
Q6NS38 (ALKBH2)	Pre-ETT	-0.142307	-0.921884	0.63727	0.720508	0.900344	0.106283	-0.153149	-0.853314	0.54343
Q6NS38 (ALKBH2)	Post-ETT	-0.124042	-0.903619	0.655535	0.755148	0.908132	0.122469	-0.135501	-0.857751	0.60993
Q6NS38 (ALKBH2)	Case	0.00933404	-0.057037	0.0757051	0.782826	0.933684	0.0132547	0.0083258	-0.0989787	0.114505
Q6NS38 (ALKBH2)	Control	-0.00893126	-0.0841889	0.0663264	0.816072	0.924298	0.016121	-0.0091002	-0.130355	0.110914
Q6NS38 (ALKBH2)	Interaction	0.0182653	-0.0820782	0.118609	0.721266	0.899678	0.0200527	0.0216265	-0.145513	0.182078
Q6NSJ0 (MYORG)	Pre-ETT	0.0884634	-1.20146	1.37839	0.893074	0.963144	0.10987	-0.0298027	-1.53052	1.22052
Q6NSJ0 (MYORG)	Post-ETT	0.200947	-1.08898	1.49087	0.760116	0.909184	0.109157	0.198792	-0.970784	1.40395
Q6NSJ0 (MYORG)	Case	0.0885216	-0.125559	0.302602	0.417689	0.826074	0.0338727	0.0909396	-0.184149	0.357059
Q6NSJ0 (MYORG)	Control	-0.0239625	-0.266707	0.218782	0.846585	0.937674	0.028313	-0.0412971	-0.317716	0.260334
Q6NSJ0 (MYORG)	Interaction	0.112484	-0.211176	0.436144	0.495769	0.769256	0.0462488	0.158359	-0.263379	0.495393
Q6NSJ0 (MYORG)	Pre-ETT	-0.478269	-1.39467	0.438136	0.306355	0.710361	0.167732	-0.471407	-1.3314	0.341825
Q6NSJ0 (MYORG)	Post-ETT	-0.0819877	-0.998393	0.834418	0.860804	0.94531	0.0881167	-0.0784387	-0.944744	0.804302
Q6NSJ0 (MYORG)	Case	0.152303	-0.0171803	0.321787	0.07819	0.728986	0.0800294	0.148454	-0.0545841	0.360806
Q6NSJ0 (MYORG)	Control	-0.243978	-0.436155	-0.0518016	0.0128364	0.177142	0.212879	-0.244984	-0.491145	0.00117111
Q6NSJ0 (MYORG)	Interaction	0.396282	0.140046	0.652517	0.00243593	0.0771636	0.608589	0.394271	0.0697768	0.720672
Q6NT46 (GAGE2A)	Pre-ETT	-0.0828489	-1.0801	0.914405	0.870654	0.954613	0.108432	-0.078432	-0.996622	0.918945
Q6NT46 (GAGE2A)	Post-ETT	-0.457632	-1.45489	0.539622	0.368433	0.724512	0.179088	-0.443013	-1.43408	0.505186
Q6NT46 (GAGE2A)	Case	-0.22736	-0.509926	0.0552061	0.114787	0.72935	0.10216	-0.224816	-0.570612	0.125792
Q6NT46 (GAGE2A)	Control	0.147423	-0.172977	0.467823	0.367151	0.657589	0.0531323	0.146466	-0.220448	0.529269
Q6NT46 (GAGE2A)	Interaction	-0.374783	-0.801983	0.0524169	0.0855272	0.323755	0.202331	-0.373739	-0.870023	0.115754
Q6NT52 (CGB2)	Pre-ETT	-0.554107	-1.65585	0.547634	0.324261	0.720378	0.204541	-0.566473	-1.61321	0.430687
Q6NT52 (CGB2)	Post-ETT	-0.567494	-1.66923	0.534246	0.312708	0.69183	0.203946	-0.561278	-1.61569	0.498598
Q6NT52 (CGB2)	Case	-0.0837158	-0.266706	0.0992742	0.3699	0.825458	0.032492	-0.084187	-0.3224	0.157974
Q6NT52 (CGB2)	Control	-0.0703283	-0.277819	0.137163	0.506484	0.751577	0.0299929	-0.0718625	-0.335988	0.198491
Q6NT52 (CGB2)	Interaction	-0.0133875	-0.290042	0.263267	0.924439	0.980421	0.0316226	-0.016512	-0.37992	0.356643
Q6NUJ1 (PSAPL1)	Pre-ETT	0.511918	-0.500988	1.52482	0.321902	0.719661	0.129853	0.518272	-0.444807	1.50336
Q6NUJ1 (PSAPL1)	Post-ETT	0.685737	-0.327169	1.69864	0.184543	0.59679	0.253105	0.690655	-0.263819	1.70487
Q6NUJ1 (PSAPL1)	Case	0.218819	-0.0128896	0.450528	0.064179	0.728986	0.102472	0.222194	-0.0736693	0.499185
Q6NUJ1 (PSAPL1)	Control	0.0450002	-0.217733	0.307733	0.737099	0.885178	0.0270822	0.042232	-0.279089	0.353368
Q6NUJ1 (PSAPL1)	Interaction	0.173819	-0.176492	0.52413	0.3308	0.636132	0.052027	0.179243	-0.244809	0.599631
Q6NUJ2 (C11orf87)	Pre-ETT	-0.217072	-1.09363	0.659482	0.627414	0.859764	0.109074	-0.207378	-1.10564	0.709909
Q6NUJ2 (C11orf87)	Post-ETT	0.128246	-0.748308	1.0048	0.7743	0.914282	0.102518	0.127417	-0.754896	1.02453
Q6NUJ2 (C11orf87)	Case	0.112893	-0.268223	0.494008	0.561528	0.866444	0.0603483	0.118615	-0.331109	0.562286
Q6NUJ2 (C11orf87)	Control	-0.232425	-0.664569	0.199719	0.291815	0.590321	0.0915376	-0.237889	-0.718713	0.266994
Q6NUJ2 (C11orf87)	Interaction	0.345317	-0.230875	0.92151	0.240145	0.548934	0.129428	0.346255	-0.33319	1.00341
Q6NVY1 (HIBCH)	Pre-ETT	-0.400226	-1.53779	0.737337	0.490465	0.796826	0.148977	-0.391858	-1.51917	0.730469
Q6NVY1 (HIBCH)	Post-ETT	-0.280568	-1.41813	0.856995	0.628809	0.847702	0.128572	-0.28776	-1.40203	0.901884
Q6NVY1 (HIBCH)	Case	-0.193196	-0.920977	0.534584	0.602861	0.875643	0.088879	-0.194387	-1.01105	0.588522
Q6NVY1 (HIBCH)	Control	-0.312854	-1.13808	0.512371	0.457452	0.724179	0.10702	-0.301337	-1.18464	0.566943
Q6NVY1 (HIBCH)	Interaction	0.119658	-0.980643	1.21996	0.831213	0.947344	0.111628	0.111642	-1.03071	1.27255
Q6NW29 (RWDD4)	Pre-ETT	0.0641678	-0.978	1.10634	0.903946	0.968227	0.10299	0.051914	-1.04018	1.09751
Q6NW29 (RWDD4)	Post-ETT	-0.856823	-1.89899	0.185345	0.107094	0.491336	0.363631	-0.832895	-1.89466	0.27025
Q6NW29 (RWDD4)	Case	-0.687595	-1.50927	0.134081	0.100977	0.728986	0.295379	-0.678155	-1.52381	0.216855
Q6NW29 (RWDD4)	Control	0.233396	-0.698298	1.16509	0.623438	0.825404	0.116915	0.219219	-0.742526	1.18828
Q6NW29 (RWDD4)	Interaction	-0.920991	-2.16325	0.321268	0.1462	0.427578	0.343565	-0.895419	-2.20373	0.327764
Q6NW40 (RGMB)	Pre-ETT	-0.71898	-1.6764	0.238442	0.141063	0.565084	0.277293	-0.692363	-1.68312	0.240186
Q6NW40 (RGMB)	Post-ETT	-0.0286235	-0.986045	0.928798	0.953274	0.981049	0.0844878	-0.0335916	-1.01159	0.92765
Q6NW40 (RGMB)	Case	0.459458	-0.0640851	0.983001	0.0854231	0.728986	0.206309	0.456969	-0.124889	1.0116
Q6NW40 (RGMB)	Control	-0.230899	-0.82454	0.362743	0.445861	0.71712	0.0837987	-0.203939	-0.877648	0.456571
Q6NW40 (RGMB)	Interaction	0.690356	-0.101166	1.48188	0.0873663	0.32669	0.290296	0.659709	-0.249381	1.52533
Q6NX45 (ZNF774)	Pre-ETT	-0.332857	-1.29658	0.630861	0.498438	0.800235	0.143991	-0.338652	-1.37517	0.691611
Q6NX45 (ZNF774)	Post-ETT	-0.400069	-1.36379	0.563649	0.415851	0.745977	0.153193	-0.405033	-1.41257	0.603925
Q6NX45 (ZNF774)	Case	0.114887	-0.416604	0.646377	0.67181	0.89144	0.0712612	0.106562	-0.48413	0.731527
Q6NX45 (ZNF774)	Control	0.182098	-0.420555	0.784752	0.553701	0.779678	0.0872362	0.181277	-0.494567	0.85247
Q6NX45 (ZNF774)	Interaction	-0.0672114	-0.87075	0.736327	0.869778	0.962466	0.0817311	-0.0770778	-0.978801	0.829227
Q6NXG1 (ESRP1)	Pre-ETT	0.650876	-1.33196	2.63371	0.519985	0.810108	0.143587	0.5697	-1.43576	2.54021
Q6NXG1 (ESRP1)	Post-ETT	0.445399	-1.53744	2.42823	0.659748	0.86441	0.137069	0.429275	-1.64412	2.39676
Q6NXG1 (ESRP1)	Case	-0.248143	-0.851221	0.354934	0.419983	0.826074	0.056866	-0.241976	-0.959186	0.496202
Q6NXG1 (ESRP1)	Control	-0.042667	-0.726493	0.641159	0.902669	0.960057	0.0535893	-0.0555516	-0.834255	0.749065
Q6NXG1 (ESRP1)	Interaction	-0.205477	-1.11724	0.706291	0.658707	0.865805	0.0616079	-0.186304	-1.31444	0.86685
Q6NXT1 (ANKRD54)	Pre-ETT	0.168934	-0.607085	0.944953	0.669619	0.877788	0.100376	0.152928	-0.675772	0.987432
Q6NXT1 (ANKRD54)	Post-ETT	-1.00123	-1.77724	-0.225206	0.0114467	0.195259	1.49541	-0.990618	-1.84927	-0.121793
Q6NXT1 (ANKRD54)	Case	-0.501511	-1.0506	0.0475746	0.0734304	0.728986	0.270216	-0.49584	-1.13184	0.123872
Q6NXT1 (ANKRD54)	Control	0.668648	0.0460428	1.29125	0.0352994	0.257954	0.567922	0.66158	-0.00645064	1.34046
Q6NXT1 (ANKRD54)	Interaction	-1.17016	-2.0003	-0.340019	0.00573165	0.105834	1.97039	-1.15745	-2.05875	-0.23868
Q6NZI2 (CAVIN1)	Pre-ETT	-0.2734	-1.24553	0.698727	0.581484	0.840569	0.124912	-0.28005	-1.32231	0.726332
Q6NZI2 (CAVIN1)	Post-ETT	-0.745119	-1.71725	0.227008	0.133025	0.536177	0.322659	-0.739326	-1.78888	0.2452
Q6NZI2 (CAVIN1)	Case	-0.373355	-1.04893	0.302222	0.278735	0.808702	0.126567	-0.370746	-1.12558	0.372965
Q6NZI2 (CAVIN1)	Control	0.0983649	-0.667667	0.864397	0.801292	0.916139	0.0864504	0.0957856	-0.769707	0.91219
Q6NZI2 (CAVIN1)	Interaction	-0.47172	-1.4931	0.549657	0.365358	0.667062	0.150113	-0.461162	-1.56421	0.653285
Q6P179 (ERAP2)	Pre-ETT	-0.52326	-1.51442	0.4679	0.300801	0.706532	0.206455	-0.513755	-1.43033	0.374857
Q6P179 (ERAP2)	Post-ETT	-0.366881	-1.35804	0.624279	0.468154	0.772534	0.140788	-0.355424	-1.28999	0.546589
Q6P179 (ERAP2)	Case	0.0392609	-0.122185	0.200707	0.633626	0.881742	0.0241036	0.037448	-0.165693	0.251911
Q6P179 (ERAP2)	Control	-0.117119	-0.300181	0.0659443	0.209867	0.510494	0.0454783	-0.117128	-0.34839	0.124896
Q6P179 (ERAP2)	Interaction	0.156379	-0.0877044	0.400463	0.209222	0.509997	0.0508352	0.154116	-0.145733	0.469453
Q6P1K2 (PMF1)	Pre-ETT	0.621227	-0.521232	1.76369	0.286534	0.697956	0.238022	0.639205	-0.572174	1.75306
Q6P1K2 (PMF1)	Post-ETT	0.765896	-0.376563	1.90835	0.188865	0.601482	0.328218	0.768766	-0.397155	1.94146
Q6P1K2 (PMF1)	Case	-0.0789742	-0.476664	0.318716	0.697118	0.899557	0.0462494	-0.0720598	-0.537179	0.385298
Q6P1K2 (PMF1)	Control	-0.223643	-0.674581	0.227295	0.331028	0.624778	0.0747073	-0.219895	-0.747914	0.325515
Q6P1K2 (PMF1)	Interaction	0.144669	-0.456582	0.74592	0.637218	0.857129	0.0674137	0.140683	-0.567418	0.842187
Q6P1L8 (MRPL14)	Pre-ETT	0.68032	-1.36426	2.7249	0.514295	0.807416	0.146375	0.674001	-1.17342	2.47168
Q6P1L8 (MRPL14)	Post-ETT	0.827199	-1.21738	2.87178	0.427797	0.751138	0.170714	0.816191	-0.998925	2.60715
Q6P1L8 (MRPL14)	Case	-0.0908436	-0.354722	0.173035	0.499839	0.854293	0.0232159	-0.0914116	-0.444704	0.268486
Q6P1L8 (MRPL14)	Control	-0.237723	-0.536933	0.0614864	0.119423	0.396922	0.0541087	-0.238261	-0.652577	0.172255
Q6P1L8 (MRPL14)	Interaction	0.14688	-0.252067	0.545826	0.470541	0.74902	0.0332222	0.146162	-0.404468	0.698491
Q6P1Q0 (LETMD1)	Pre-ETT	-0.904816	-1.6322	-0.177437	0.0147656	0.218011	0.843365	-0.888625	-1.70763	-0.0533746
Q6P1Q0 (LETMD1)	Post-ETT	0.0138086	-0.713571	0.741188	0.970319	0.988281	0.0694668	0.00337919	-0.8363	0.850512
Q6P1Q0 (LETMD1)	Case	0.180968	-0.477595	0.83953	0.590175	0.872441	0.0697819	0.179445	-0.503607	0.83972
Q6P1Q0 (LETMD1)	Control	-0.737657	-1.4844	0.00908241	0.0528523	0.291453	0.361303	-0.723079	-1.48287	0.0371475
Q6P1Q0 (LETMD1)	Interaction	0.918625	-0.0770281	1.91428	0.0705548	0.294959	0.394072	0.900099	-0.162996	1.91114
Q6P1Q9 (METTL2B)	Pre-ETT	-0.0295012	-0.958638	0.899635	0.950379	0.982092	0.0610438	-0.0254987	-1.3814	1.2573
Q6P1Q9 (METTL2B)	Post-ETT	0.247505	-0.681632	1.17664	0.601602	0.835293	0.0677328	0.250813	-1.07294	1.58961
Q6P1Q9 (METTL2B)	Case	0.315356	-0.0377374	0.668448	0.0800339	0.728986	0.0677294	0.320079	-0.164274	0.783457
Q6P1Q9 (METTL2B)	Control	0.0383492	-0.362021	0.438719	0.851085	0.940364	0.0273863	0.0356014	-0.519434	0.551828
Q6P1Q9 (METTL2B)	Interaction	0.277006	-0.25682	0.810833	0.309135	0.617649	0.0482689	0.292142	-0.423032	1.01995
Q6P1R3 (MSANTD2)	Pre-ETT	-0.0433075	-0.984184	0.897569	0.928116	0.975091	0.0932086	-0.0394864	-0.893514	0.809972
Q6P1R3 (MSANTD2)	Post-ETT	-0.0684159	-1.00929	0.872461	0.88667	0.953434	0.104075	-0.0641166	-0.87142	0.809611
Q6P1R3 (MSANTD2)	Case	0.0310219	-0.0913646	0.153408	0.619329	0.879999	0.0214871	0.0304037	-0.141455	0.192587
Q6P1R3 (MSANTD2)	Control	0.0561303	-0.0826429	0.194904	0.427919	0.703437	0.0301677	0.0551839	-0.132081	0.245397
Q6P1R3 (MSANTD2)	Interaction	-0.0251084	-0.210139	0.159923	0.790267	0.930065	0.0284877	-0.0254489	-0.276287	0.225505
Q6P2E9 (EDC4)	Pre-ETT	1.75976	-0.590274	4.10979	0.142195	0.566968	0.293458	1.76705	-0.699003	4.06574
Q6P2E9 (EDC4)	Post-ETT	1.11496	-1.23507	3.465	0.352425	0.714176	0.150889	1.08914	-1.42563	3.44629
Q6P2E9 (EDC4)	Case	-0.194939	-0.623929	0.23405	0.373124	0.825458	0.0268162	-0.194824	-0.768754	0.36635
Q6P2E9 (EDC4)	Control	0.449859	-0.0365692	0.936287	0.0698911	0.32501	0.085947	0.444024	-0.197659	1.08268
Q6P2E9 (EDC4)	Interaction	-0.644798	-1.29337	0.00377272	0.0513476	0.253429	0.124066	-0.63723	-1.5197	0.227855
Q6P3X3 (TTC27)	Pre-ETT	-0.402789	-1.42261	0.617034	0.438867	0.77006	0.160111	-0.371485	-1.41842	0.706925
Q6P3X3 (TTC27)	Post-ETT	-0.384924	-1.40475	0.634899	0.459438	0.769854	0.145597	-0.373181	-1.4183	0.67759
Q6P3X3 (TTC27)	Case	-0.237286	-0.932404	0.457831	0.50346	0.855496	0.109232	-0.255175	-1.00388	0.562995
Q6P3X3 (TTC27)	Control	-0.255151	-1.04334	0.533038	0.52577	0.764148	0.106421	-0.253088	-1.08976	0.56894
Q6P3X3 (TTC27)	Interaction	0.0178651	-1.03305	1.06878	0.973421	0.991634	0.103013	0.00787272	-1.10939	1.09464
Q6P4A8 (PLBD1)	Pre-ETT	1.77392	0.097798	3.45005	0.0380493	0.341038	0.763875	1.77042	0.0252353	3.5028
Q6P4A8 (PLBD1)	Post-ETT	1.38318	-0.292947	3.0593	0.10579	0.489868	0.323507	1.37108	-0.331167	3.15459
Q6P4A8 (PLBD1)	Case	0.164741	-0.935452	1.26493	0.769153	0.930886	0.0553032	0.152007	-1.05598	1.36941
Q6P4A8 (PLBD1)	Control	0.555487	-0.692015	1.80299	0.38281	0.669797	0.0876143	0.549996	-0.74724	1.94332
Q6P4A8 (PLBD1)	Interaction	-0.390745	-2.05408	1.27259	0.645209	0.859251	0.083619	-0.412442	-2.23209	1.40905
Q6P4F1 (FUT10)	Pre-ETT	-0.520851	-1.22906	0.187358	0.149457	0.575451	0.224226	-0.518024	-1.36536	0.350978
Q6P4F1 (FUT10)	Post-ETT	-0.0515021	-0.759711	0.656707	0.88666	0.953434	0.0876958	-0.0600066	-0.946816	0.801169
Q6P4F1 (FUT10)	Case	0.206198	0.00333005	0.409067	0.0463561	0.728986	0.134634	0.207616	-0.0397355	0.461791
Q6P4F1 (FUT10)	Control	-0.26315	-0.493181	-0.0331192	0.0249514	0.22612	0.230471	-0.262058	-0.557172	0.0228977
Q6P4F1 (FUT10)	Interaction	0.469349	0.162641	0.776057	0.0027061	0.0808159	0.722387	0.467464	0.084273	0.860028
Q6P4F2 (FDX2)	Pre-ETT	2.28811	-0.26279	4.83901	0.0787388	0.456603	0.174994	2.29897	-0.491512	5.18913
Q6P4F2 (FDX2)	Post-ETT	2.56974	0.0188412	5.12065	0.0483317	0.340959	0.239513	2.60137	-0.325254	5.36138
Q6P4F2 (FDX2)	Case	0.167185	-0.871132	1.2055	0.752318	0.923392	0.0170713	0.154663	-1.04836	1.36396
Q6P4F2 (FDX2)	Control	-0.114447	-1.29179	1.06289	0.848899	0.939044	0.0188795	-0.0941247	-1.53187	1.29052
Q6P4F2 (FDX2)	Interaction	0.281631	-1.28816	1.85142	0.725114	0.902396	0.0245222	0.280374	-1.56125	2.22545
Q6P582 (MZT2A)	Pre-ETT	0.671226	-0.361064	1.70352	0.202512	0.630906	0.261891	0.664982	-0.411456	1.7136
Q6P582 (MZT2A)	Post-ETT	-0.129713	-1.162	0.902577	0.805466	0.92598	0.104926	-0.14323	-1.24872	0.917342
Q6P582 (MZT2A)	Case	-0.137146	-0.691425	0.417132	0.627706	0.881697	0.0706478	-0.134381	-0.777596	0.474265
Q6P582 (MZT2A)	Control	0.663792	0.0352993	1.29229	0.0384481	0.26639	0.402535	0.656865	-0.0993159	1.38933
Q6P582 (MZT2A)	Interaction	-0.800938	-1.63893	0.0370521	0.0610265	0.273995	0.386486	-0.795015	-1.77199	0.206293
Q6P597 (KLC3)	Pre-ETT	-1.07962	-1.89048	-0.268764	0.00906464	0.157929	1.47061	-1.08418	-1.96218	-0.204827
Q6P597 (KLC3)	Post-ETT	-0.34046	-1.15132	0.470398	0.410541	0.744101	0.115271	-0.325663	-1.1933	0.652109
Q6P597 (KLC3)	Case	-0.00692967	-0.741115	0.727255	0.985241	0.998226	0.070057	-0.018713	-0.768517	0.724037
Q6P597 (KLC3)	Control	-0.746092	-1.57858	0.0863951	0.0789928	0.33664	0.505151	-0.741484	-1.57668	0.066274
Q6P597 (KLC3)	Interaction	0.739163	-0.370821	1.84915	0.19183	0.489182	0.263714	0.750155	-0.367454	1.8202
Q6P5S2 (LEG1)	Pre-ETT	-0.668024	-1.44862	0.112574	0.0934823	0.482934	0.418732	-0.64214	-1.44693	0.126995
Q6P5S2 (LEG1)	Post-ETT	-0.415668	-1.19627	0.36493	0.296633	0.683432	0.161561	-0.391734	-1.16457	0.382853
Q6P5S2 (LEG1)	Case	-0.137954	-0.391309	0.115401	0.285873	0.809591	0.0638155	-0.143897	-0.454557	0.166207
Q6P5S2 (LEG1)	Control	-0.39031	-0.677588	-0.103032	0.00774688	0.156356	0.668978	-0.389366	-0.716224	-0.0661909
Q6P5S2 (LEG1)	Interaction	0.252356	-0.130681	0.635393	0.196606	0.492935	0.0924363	0.249184	-0.186912	0.684952
Q6P6B7 (ANKRD16)	Pre-ETT	0.0313881	-1.00266	1.06544	0.952559	0.982746	0.120798	0.0223571	-0.996971	1.03557
Q6P6B7 (ANKRD16)	Post-ETT	-0.451111	-1.48516	0.582942	0.392527	0.737735	0.172833	-0.463374	-1.5217	0.601049
Q6P6B7 (ANKRD16)	Case	-0.487493	-1.14185	0.166859	0.144242	0.744609	0.210091	-0.487768	-1.18269	0.261497
Q6P6B7 (ANKRD16)	Control	-0.00499438	-0.74696	0.736971	0.989474	0.994986	0.0906406	-0.0186779	-0.811197	0.829845
Q6P6B7 (ANKRD16)	Interaction	-0.482499	-1.47179	0.506789	0.339112	0.643418	0.170961	-0.467453	-1.58842	0.596225
Q6P988 (NOTUM)	Pre-ETT	-0.0843829	-1.07751	0.908747	0.867739	0.953812	0.105423	-0.0933293	-1.18673	1.01858
Q6P988 (NOTUM)	Post-ETT	-0.948566	-1.9417	0.0445639	0.0612044	0.377038	0.512197	-0.941159	-2.03473	0.184495
Q6P988 (NOTUM)	Case	-0.490789	-0.999397	0.0178187	0.0585845	0.728986	0.249794	-0.481237	-1.09738	0.106638
Q6P988 (NOTUM)	Control	0.373393	-0.203314	0.950101	0.204443	0.504414	0.134999	0.368018	-0.32096	1.01543
Q6P988 (NOTUM)	Interaction	-0.864183	-1.63313	-0.0952398	0.0276144	0.185808	0.565283	-0.857718	-1.6909	0.0275163
Q6P995 (FAM171B)	Pre-ETT	0.520161	-0.995929	2.03625	0.501296	0.800916	0.144217	0.49903	-1.0246	1.97551
Q6P995 (FAM171B)	Post-ETT	0.715057	-0.801033	2.23115	0.355274	0.716407	0.193515	0.697972	-0.808803	2.23334
Q6P995 (FAM171B)	Case	0.0106554	-0.420293	0.441604	0.961349	0.990894	0.0359385	0.00641665	-0.49473	0.517472
Q6P995 (FAM171B)	Control	-0.184241	-0.672891	0.304409	0.459915	0.725803	0.0539162	-0.194021	-0.806437	0.386193
Q6P995 (FAM171B)	Interaction	0.194897	-0.456636	0.846429	0.557678	0.810459	0.065952	0.207422	-0.537509	0.983578
Q6P9F5 (TRIM40)	Pre-ETT	0.168827	-0.477312	0.814965	0.608574	0.849463	0.0877605	0.159673	-0.646193	0.94428
Q6P9F5 (TRIM40)	Post-ETT	0.035634	-0.610505	0.681773	0.913924	0.962912	0.0877362	0.0287268	-0.807033	0.804201
Q6P9F5 (TRIM40)	Case	-0.0876171	-0.620873	0.445638	0.747427	0.921589	0.0656449	-0.0767403	-0.650678	0.502548
Q6P9F5 (TRIM40)	Control	0.0455754	-0.55908	0.65023	0.882555	0.952241	0.0694195	0.0403725	-0.606723	0.683998
Q6P9F5 (TRIM40)	Interaction	-0.133193	-0.939399	0.673014	0.746087	0.910896	0.0852916	-0.123598	-1.00423	0.71769
Q6P9G4 (TMEM154)	Pre-ETT	0.552715	-0.34499	1.45042	0.22753	0.653999	0.186144	0.552993	-0.485983	1.58122
Q6P9G4 (TMEM154)	Post-ETT	0.635285	-0.26242	1.53299	0.165436	0.577166	0.229548	0.63127	-0.432448	1.6651
Q6P9G4 (TMEM154)	Case	-0.0627144	-0.610111	0.484682	0.822329	0.948496	0.0564097	-0.0655733	-0.698761	0.586814
Q6P9G4 (TMEM154)	Control	-0.145284	-0.765973	0.475405	0.646402	0.837428	0.0770732	-0.143869	-0.875159	0.568936
Q6P9G4 (TMEM154)	Interaction	0.0825697	-0.745016	0.910155	0.844963	0.952043	0.0776586	0.0740082	-0.87281	1.04838
Q6P9H5 (GIMAP6)	Pre-ETT	0.622761	-0.0338751	1.2794	0.0630482	0.420554	0.377209	0.612978	-0.229487	1.39922
Q6P9H5 (GIMAP6)	Post-ETT	0.317525	-0.339112	0.974161	0.343249	0.712203	0.129541	0.31266	-0.47852	1.11609
Q6P9H5 (GIMAP6)	Case	0.112321	-0.24537	0.470012	0.53825	0.860972	0.0561989	0.105599	-0.311761	0.555224
Q6P9H5 (GIMAP6)	Control	0.417557	0.0119742	0.823141	0.0436091	0.277545	0.312695	0.4084	-0.0528071	0.868195
Q6P9H5 (GIMAP6)	Interaction	-0.305237	-0.846014	0.235541	0.268605	0.58206	0.109794	-0.30154	-0.895859	0.321104
Q6PB30 (CSAG1)	Pre-ETT	-0.417604	-1.16948	0.33427	0.276331	0.692881	0.221185	-0.415233	-1.06395	0.227207
Q6PB30 (CSAG1)	Post-ETT	-0.434578	-1.18641	0.317258	0.257255	0.65624	0.277575	-0.435684	-1.05323	0.165928
Q6PB30 (CSAG1)	Case	-0.0321432	-0.0945086	0.0302221	0.312414	0.819047	0.0176741	-0.0322454	-0.128231	0.0692034
Q6PB30 (CSAG1)	Control	-0.0151682	-0.0858839	0.0555475	0.674191	0.852521	0.0143603	-0.0142416	-0.120927	0.0883238
Q6PB30 (CSAG1)	Interaction	-0.0169751	-0.111263	0.0773125	0.724192	0.901984	0.0177376	-0.014481	-0.150827	0.123913
Q6PCB0 (VWA1)	Pre-ETT	0.301983	-0.71485	1.31882	0.560514	0.831203	0.142706	0.288007	-0.724818	1.28108
Q6PCB0 (VWA1)	Post-ETT	0.319651	-0.697183	1.33648	0.537807	0.809673	0.1362	0.293867	-0.725867	1.30272
Q6PCB0 (VWA1)	Case	-0.217956	-0.688655	0.252744	0.364114	0.825458	0.0880093	-0.22116	-0.740248	0.312857
Q6PCB0 (VWA1)	Control	-0.235623	-0.769347	0.2981	0.386892	0.672217	0.0981941	-0.234284	-0.850119	0.370754
Q6PCB0 (VWA1)	Interaction	0.0176677	-0.693963	0.729299	0.96119	0.988556	0.0797004	0.0213809	-0.78411	0.883227
Q6PDA7 (SPAG11A)	Pre-ETT	0.274283	-0.6512	1.19977	0.561328	0.831303	0.126787	0.273252	-0.633014	1.16777
Q6PDA7 (SPAG11A)	Post-ETT	0.00399055	-0.921492	0.929473	0.993257	0.996834	0.0977743	0.0207905	-0.908955	0.919686
Q6PDA7 (SPAG11A)	Case	0.147344	-0.187726	0.482413	0.388756	0.825458	0.0623939	0.146181	-0.248143	0.531402
Q6PDA7 (SPAG11A)	Control	0.417636	0.037703	0.797569	0.0312039	0.248833	0.365292	0.408575	-0.0101488	0.854089
Q6PDA7 (SPAG11A)	Interaction	-0.270292	-0.77687	0.236285	0.295667	0.604996	0.0984795	-0.266971	-0.856163	0.310098
Q6PH85 (DCUN1D2)	Pre-ETT	-0.293662	-0.930216	0.342892	0.365893	0.737395	0.14035	-0.296852	-1.0741	0.461961
Q6PH85 (DCUN1D2)	Post-ETT	0.128262	-0.508292	0.764816	0.692901	0.878325	0.103066	0.129056	-0.655344	0.880401
Q6PH85 (DCUN1D2)	Case	0.135569	-0.148356	0.419495	0.349352	0.820294	0.0613008	0.13207	-0.208862	0.46856
Q6PH85 (DCUN1D2)	Control	-0.286355	-0.608296	0.0355861	0.0812782	0.33956	0.195369	-0.29166	-0.669739	0.097691
Q6PH85 (DCUN1D2)	Interaction	0.421924	-0.00733055	0.851179	0.0540429	0.25992	0.282007	0.417591	-0.0731638	0.933759
Q6PHR2 (ULK3)	Pre-ETT	-0.807079	-1.79587	0.181707	0.109646	0.512618	0.141456	-0.80781	-1.85256	0.258301
Q6PHR2 (ULK3)	Post-ETT	-0.129293	-1.11808	0.859493	0.797732	0.924239	0.0403892	-0.142676	-1.15876	0.961114
Q6PHR2 (ULK3)	Case	0.125129	-0.362509	0.612768	0.615012	0.879999	0.022749	0.119841	-0.445302	0.68797
Q6PHR2 (ULK3)	Control	-0.552657	-1.10559	0.000273236	0.0501133	0.289345	0.123277	-0.554582	-1.24008	0.127527
Q6PHR2 (ULK3)	Interaction	0.677786	-0.0594539	1.41503	0.0715604	0.296495	0.109449	0.680512	-0.205087	1.58288
Q6PI48 (DARS2)	Pre-ETT	-0.478139	-1.64494	0.688667	0.421881	0.762877	0.164934	-0.474788	-1.69436	0.716888
Q6PI48 (DARS2)	Post-ETT	-0.442157	-1.60896	0.724649	0.45765	0.768618	0.151106	-0.45627	-1.63007	0.725079
Q6PI48 (DARS2)	Case	-0.288961	-0.985805	0.407883	0.416368	0.826074	0.111782	-0.295892	-1.09408	0.536823
Q6PI48 (DARS2)	Control	-0.324942	-1.11509	0.465205	0.420231	0.697781	0.127438	-0.328659	-1.20879	0.530871
Q6PI48 (DARS2)	Interaction	0.0359817	-1.01755	1.08951	0.94663	0.985433	0.107244	0.0325173	-1.11879	1.20923
Q6PID6 (TTC33)	Pre-ETT	0.590429	-0.397865	1.57872	0.241628	0.665784	0.258213	0.572606	-0.464327	1.61614
Q6PID6 (TTC33)	Post-ETT	0.414576	-0.573717	1.40287	0.410975	0.744101	0.173516	0.408146	-0.616742	1.44784
Q6PID6 (TTC33)	Case	0.117592	-0.425076	0.660261	0.671048	0.89144	0.0708081	0.113368	-0.483476	0.727645
Q6PID6 (TTC33)	Control	0.293445	-0.321884	0.908774	0.349948	0.643039	0.107643	0.295276	-0.406718	1.00123
Q6PID6 (TTC33)	Interaction	-0.175852	-0.996291	0.644586	0.674414	0.873442	0.0980709	-0.175321	-1.09996	0.758102
Q6PII5 (HAGHL)	Pre-ETT	-0.131001	-0.958944	0.696942	0.756474	0.916049	0.117272	-0.146317	-0.881354	0.62598
Q6PII5 (HAGHL)	Post-ETT	-0.143153	-0.971095	0.68479	0.734699	0.89695	0.104883	-0.138688	-0.879588	0.635835
Q6PII5 (HAGHL)	Case	0.0457455	-0.0934896	0.184981	0.519612	0.855891	0.0281327	0.0459927	-0.136773	0.225493
Q6PII5 (HAGHL)	Control	0.057897	-0.0999807	0.215775	0.472289	0.734848	0.0334465	0.0597774	-0.137837	0.261675
Q6PII5 (HAGHL)	Interaction	-0.0121516	-0.222655	0.198352	0.909919	0.976624	0.0341415	-0.0137206	-0.278488	0.261417
Q6PIZ9 (TRAT1)	Pre-ETT	-0.417604	-1.35844	0.523232	0.384322	0.74374	0.181144	-0.43996	-1.32942	0.495337
Q6PIZ9 (TRAT1)	Post-ETT	-0.570003	-1.51084	0.370834	0.235055	0.640399	0.255202	-0.581339	-1.54022	0.389741
Q6PIZ9 (TRAT1)	Case	-0.0491485	-0.453826	0.355529	0.81185	0.944793	0.0506208	-0.0537896	-0.506587	0.424353
Q6PIZ9 (TRAT1)	Control	0.10325	-0.355612	0.562111	0.659201	0.844916	0.0645802	0.107371	-0.425517	0.640682
Q6PIZ9 (TRAT1)	Interaction	-0.152398	-0.764214	0.459417	0.6254	0.852105	0.0734886	-0.148877	-0.839185	0.54351
Q6PJG6 (BRAT1)	Pre-ETT	-0.175552	-0.803248	0.452143	0.583583	0.840809	0.0890779	-0.18581	-1.02983	0.574885
Q6PJG6 (BRAT1)	Post-ETT	0.0938849	-0.533811	0.72158	0.769405	0.913115	0.0804515	0.0896944	-0.699079	0.826767
Q6PJG6 (BRAT1)	Case	0.222157	-0.151977	0.596291	0.244503	0.800334	0.0777675	0.218631	-0.226566	0.651495
Q6PJG6 (BRAT1)	Control	-0.0472807	-0.471509	0.376947	0.827086	0.929583	0.0544739	-0.0455177	-0.51311	0.456345
Q6PJG6 (BRAT1)	Interaction	0.269437	-0.2962	0.835075	0.350503	0.654516	0.0997149	0.264545	-0.388721	0.882144
Q6PJG9 (LRFN4)	Pre-ETT	1.14643	-2.38517	4.67802	0.524618	0.812002	0.120965	1.15044	-2.02973	4.31735
Q6PJG9 (LRFN4)	Post-ETT	1.59534	-1.93603	5.12672	0.375919	0.728324	0.128072	1.60627	-1.57191	4.61149
Q6PJG9 (LRFN4)	Case	0.224234	-0.079969	0.528436	0.148534	0.751396	0.0203569	0.224654	-0.25348	0.707722
Q6PJG9 (LRFN4)	Control	-0.224689	-0.569613	0.120235	0.20169	0.501051	0.0231389	-0.220835	-0.760807	0.334838
Q6PJG9 (LRFN4)	Interaction	0.448922	-0.010976	0.908821	0.0557241	0.263281	0.0446421	0.445571	-0.28505	1.15788
Q6PKC3 (TXNDC11)	Pre-ETT	-0.0608781	-0.790031	0.668275	0.870014	0.954373	0.115471	-0.0539883	-0.841926	0.743588
Q6PKC3 (TXNDC11)	Post-ETT	0.30035	-0.428803	1.0295	0.41947	0.748109	0.145469	0.294165	-0.473223	1.05614
Q6PKC3 (TXNDC11)	Case	0.128934	-0.155229	0.413096	0.373842	0.825458	0.0641488	0.134834	-0.18977	0.477909
Q6PKC3 (TXNDC11)	Control	-0.232294	-0.554504	0.0899153	0.15765	0.447316	0.127746	-0.231317	-0.60494	0.14356
Q6PKC3 (TXNDC11)	Interaction	0.361228	-0.068385	0.790841	0.0993566	0.350768	0.176881	0.358031	-0.148048	0.859181
Q6PL18 (ATAD2)	Pre-ETT	-0.352523	-1.15058	0.445531	0.386615	0.74505	0.182529	-0.352183	-0.997305	0.308007
Q6PL18 (ATAD2)	Post-ETT	-0.347395	-1.14545	0.450659	0.393561	0.73908	0.171269	-0.352865	-1.01921	0.316522
Q6PL18 (ATAD2)	Case	0.0148941	-0.0453222	0.0751104	0.627829	0.881697	0.0132822	0.0152055	-0.0756759	0.102834
Q6PL18 (ATAD2)	Control	0.00976599	-0.0585129	0.0780449	0.77922	0.903768	0.014181	0.00945545	-0.0935244	0.118387
Q6PL18 (ATAD2)	Interaction	0.00512812	-0.0859104	0.0961666	0.91209	0.9776	0.0176662	0.00374996	-0.140236	0.136786
Q6PL45 (BRICD5)	Pre-ETT	-0.420926	-1.3585	0.516648	0.378897	0.742046	0.137532	-0.416953	-1.54045	0.708673
Q6PL45 (BRICD5)	Post-ETT	-1.15891	-2.09648	-0.221332	0.0154077	0.218689	0.865306	-1.14552	-2.20686	-0.0662219
Q6PL45 (BRICD5)	Case	-0.683132	-1.44606	0.079796	0.0792648	0.728986	0.302957	-0.685034	-1.51539	0.147393
Q6PL45 (BRICD5)	Control	0.0548476	-0.810232	0.919927	0.901105	0.959921	0.0814971	0.0379314	-0.883766	1.02656
Q6PL45 (BRICD5)	Interaction	-0.73798	-1.89142	0.415459	0.209842	0.510966	0.188946	-0.722247	-1.98142	0.505935
Q6PUV4 (CPLX2)	Pre-ETT	-0.653516	-1.25007	-0.0569594	0.0317852	0.31918	0.456431	-0.654648	-1.28978	0.00613373
Q6PUV4 (CPLX2)	Post-ETT	0.0464153	-0.550142	0.642972	0.878796	0.951954	0.0530528	0.0380809	-0.595175	0.672875
Q6PUV4 (CPLX2)	Case	0.626695	0.184098	1.06929	0.00551659	0.543716	1.12717	0.614058	0.124089	1.08248
Q6PUV4 (CPLX2)	Control	-0.0732372	-0.575094	0.42862	0.774861	0.901516	0.0510984	-0.0751769	-0.607311	0.465251
Q6PUV4 (CPLX2)	Interaction	0.699932	0.0307887	1.36907	0.0403502	0.222117	0.40085	0.699529	-0.0236589	1.42306
Q6Q788 (APOA5)	Pre-ETT	0.0335308	-0.853314	0.920376	0.940927	0.98034	0.109688	0.0488458	-0.886741	0.955273
Q6Q788 (APOA5)	Post-ETT	-0.103518	-0.990362	0.783327	0.819041	0.931031	0.102918	-0.0887145	-0.990568	0.842248
Q6Q788 (APOA5)	Case	0.224845	-0.122875	0.572564	0.205024	0.779773	0.0970361	0.219739	-0.186838	0.629132
Q6Q788 (APOA5)	Control	0.361893	-0.0323835	0.75617	0.0720212	0.326618	0.232603	0.362728	-0.0661434	0.817702
Q6Q788 (APOA5)	Interaction	-0.137048	-0.66275	0.388654	0.609383	0.839287	0.0683351	-0.139085	-0.725713	0.440152
Q6Q788 (APOA5)	Pre-ETT	0.805702	-0.396584	2.00799	0.18903	0.617894	0.269525	0.775221	-0.389645	2.04512
Q6Q788 (APOA5)	Post-ETT	0.646145	-0.556141	1.84843	0.292183	0.68261	0.19611	0.628023	-0.522243	1.80592
Q6Q788 (APOA5)	Case	0.203906	-0.11904	0.526852	0.215899	0.786838	0.0738087	0.207053	-0.169133	0.601806
Q6Q788 (APOA5)	Control	0.363463	-0.00272342	0.729649	0.0517284	0.289787	0.196651	0.364998	-0.085713	0.803054
Q6Q788 (APOA5)	Interaction	-0.159557	-0.647806	0.328691	0.521843	0.786388	0.055283	-0.160329	-0.738505	0.442649
Q6QNK2 (ADGRD1)	Pre-ETT	-0.711833	-1.33139	-0.0922791	0.0243292	0.280217	0.518777	-0.713319	-1.49386	0.0467574
Q6QNK2 (ADGRD1)	Post-ETT	-0.435535	-1.05509	0.184019	0.168259	0.581352	0.158011	-0.422362	-1.17711	0.390068
Q6QNK2 (ADGRD1)	Case	0.118202	-0.05409	0.290494	0.17874	0.764119	0.0415965	0.119639	-0.112287	0.355397
Q6QNK2 (ADGRD1)	Control	-0.158096	-0.353457	0.0372643	0.112715	0.387404	0.0584687	-0.152578	-0.416048	0.115178
Q6QNK2 (ADGRD1)	Interaction	0.276298	0.0158173	0.536779	0.0376192	0.21419	0.125423	0.269941	-0.0770763	0.620158
Q6QNY0 (BLOC1S3)	Pre-ETT	2.58716	-0.270575	5.4449	0.0759984	0.451457	0.806802	2.58501	0.0441162	5.05777
Q6QNY0 (BLOC1S3)	Post-ETT	2.16745	-0.690285	5.02519	0.137138	0.544746	0.430915	2.12169	-0.238044	4.63984
Q6QNY0 (BLOC1S3)	Case	-0.0588412	-0.372349	0.254667	0.712979	0.906706	0.0169207	-0.0611285	-0.489972	0.376034
Q6QNY0 (BLOC1S3)	Control	0.360869	0.00538431	0.716354	0.0466295	0.281638	0.0618788	0.365544	-0.104095	0.86551
Q6QNY0 (BLOC1S3)	Interaction	-0.41971	-0.89369	0.0542694	0.0826428	0.31855	0.0538681	-0.418332	-1.09511	0.190815
Q6QNY1 (BLOC1S2)	Pre-ETT	0.201104	-0.756817	1.15903	0.680727	0.882368	0.12358	0.180876	-0.728509	1.09715
Q6QNY1 (BLOC1S2)	Post-ETT	0.381129	-0.576793	1.33905	0.435502	0.755542	0.180489	0.394409	-0.530066	1.36376
Q6QNY1 (BLOC1S2)	Case	0.0364193	-0.131688	0.204527	0.671119	0.89144	0.0271062	0.035307	-0.177895	0.249778
Q6QNY1 (BLOC1S2)	Control	-0.143605	-0.334221	0.0470109	0.139787	0.426002	0.0606333	-0.144157	-0.390871	0.0893083
Q6QNY1 (BLOC1S2)	Interaction	0.180024	-0.0741303	0.434179	0.165048	0.456655	0.0738332	0.18065	-0.142607	0.505464
Q6RSH7 (VHLL)	Pre-ETT	0.683694	0.0624124	1.30498	0.0310168	0.317877	0.296478	0.669492	-0.132374	1.40241
Q6RSH7 (VHLL)	Post-ETT	0.446156	-0.175127	1.06744	0.159282	0.568031	0.116667	0.438562	-0.355697	1.21894
Q6RSH7 (VHLL)	Case	0.106791	-0.209632	0.423214	0.508306	0.855496	0.0365615	0.104814	-0.281764	0.483825
Q6RSH7 (VHLL)	Control	0.34433	-0.0144598	0.70312	0.0599754	0.306926	0.138454	0.34488	-0.0798308	0.776749
Q6RSH7 (VHLL)	Interaction	-0.237539	-0.715925	0.240847	0.330452	0.63565	0.055614	-0.239295	-0.8247	0.330171
Q6S5H5 (POTEG)	Pre-ETT	1.01509	-0.0137235	2.0439	0.0531353	0.397317	0.465587	1.0053	-0.13188	2.17581
Q6S5H5 (POTEG)	Post-ETT	1.43158	0.40277	2.4604	0.00638607	0.14544	1.59622	1.42927	0.248806	2.54341
Q6S5H5 (POTEG)	Case	0.161844	-0.254733	0.57842	0.44638	0.838856	0.0419923	0.165833	-0.319912	0.640166
Q6S5H5 (POTEG)	Control	-0.25465	-0.727003	0.217703	0.290678	0.589048	0.0592212	-0.25299	-0.780473	0.302058
Q6S5H5 (POTEG)	Interaction	0.416493	-0.213311	1.0463	0.194928	0.491304	0.0938123	0.415741	-0.306499	1.12094
Q6S5L8 (SHC4)	Pre-ETT	0.201035	-1.80624	2.20831	0.844378	0.945759	0.111558	0.145632	-1.74808	2.13698
Q6S5L8 (SHC4)	Post-ETT	0.0340635	-1.97321	2.04134	0.973467	0.98874	0.114458	-0.0153816	-1.9634	1.94786
Q6S5L8 (SHC4)	Case	-0.0510872	-0.75308	0.650906	0.886578	0.966168	0.0503547	-0.0510393	-0.853245	0.810454
Q6S5L8 (SHC4)	Control	0.115884	-0.680102	0.911869	0.775382	0.901685	0.0539324	0.103628	-0.84065	1.07128
Q6S5L8 (SHC4)	Interaction	-0.166971	-1.22829	0.894343	0.757815	0.915447	0.0610498	-0.147197	-1.40857	1.06856
Q6T311 (ARL9)	Pre-ETT	-1.07795	-2.00051	-0.155389	0.0220163	0.266838	1.73362	-1.07786	-1.92157	-0.147099
Q6T311 (ARL9)	Post-ETT	-0.942277	-1.86484	-0.0197181	0.0453003	0.332314	0.906035	-0.930979	-1.83649	-0.0278989
Q6T311 (ARL9)	Case	0.000390864	-0.219949	0.220731	0.997226	0.999748	0.0270256	0.00257091	-0.271064	0.261411
Q6T311 (ARL9)	Control	-0.13528	-0.385122	0.114562	0.288578	0.586668	0.050911	-0.135417	-0.437925	0.170861
Q6T311 (ARL9)	Interaction	0.135671	-0.197452	0.468794	0.424734	0.715145	0.0499451	0.137945	-0.270903	0.540216
Q6UB28 (METAP1D)	Pre-ETT	0.26729	-0.588936	1.12352	0.540639	0.819425	0.113017	0.261706	-0.586259	1.11977
Q6UB28 (METAP1D)	Post-ETT	-0.174198	-1.03042	0.682028	0.690076	0.877698	0.103217	-0.151792	-1.04603	0.70549
Q6UB28 (METAP1D)	Case	0.151333	-0.236365	0.539032	0.444243	0.838114	0.0632364	0.149718	-0.299386	0.583184
Q6UB28 (METAP1D)	Control	0.592821	0.153212	1.03243	0.0082163	0.158476	1.08378	0.592806	0.10865	1.09092
Q6UB28 (METAP1D)	Interaction	-0.441488	-1.02763	0.144657	0.139875	0.417065	0.182133	-0.438922	-1.12858	0.234696
Q6UUV7 (CRTC3)	Pre-ETT	0.0638503	-1.46284	1.59054	0.93467	0.978913	0.120475	0.0608631	-1.4261	1.55786
Q6UUV7 (CRTC3)	Post-ETT	-0.30414	-1.83083	1.22255	0.6962	0.880708	0.120037	-0.284643	-1.69182	1.18606
Q6UUV7 (CRTC3)	Case	-0.131384	-0.605297	0.342528	0.586876	0.872274	0.0496426	-0.13737	-0.685758	0.466734
Q6UUV7 (CRTC3)	Control	0.236606	-0.30076	0.773972	0.388146	0.672548	0.0694296	0.248758	-0.402746	0.906206
Q6UUV7 (CRTC3)	Interaction	-0.36799	-1.08448	0.348498	0.314106	0.621414	0.0933803	-0.376168	-1.23487	0.49582
Q6UVK1 (CSPG4)	Pre-ETT	1.21751	0.197831	2.23718	0.0192722	0.246437	1.30989	1.21778	0.14132	2.26456
Q6UVK1 (CSPG4)	Post-ETT	0.530969	-0.488707	1.55064	0.307445	0.687572	0.143023	0.529746	-0.545764	1.62878
Q6UVK1 (CSPG4)	Case	0.14085	-0.440541	0.722241	0.634909	0.881742	0.0600627	0.138464	-0.520581	0.810071
Q6UVK1 (CSPG4)	Control	0.827389	0.168154	1.48662	0.0138976	0.184129	0.823081	0.817222	0.0881977	1.55497
Q6UVK1 (CSPG4)	Interaction	-0.686538	-1.56552	0.192441	0.125805	0.394299	0.223642	-0.674039	-1.69644	0.315477
Q6UVW9 (CLEC2A)	Pre-ETT	2.54919	-0.524563	5.62294	0.104061	0.503939	0.387176	2.52739	-0.558395	5.68154
Q6UVW9 (CLEC2A)	Post-ETT	2.75003	-0.32372	5.82378	0.0795085	0.432548	0.547	2.73281	-0.448683	5.77335
Q6UVW9 (CLEC2A)	Case	0.0339084	-0.52659	0.594407	0.905615	0.972219	0.0198635	0.0361798	-0.702812	0.769203
Q6UVW9 (CLEC2A)	Control	-0.166934	-0.80248	0.468611	0.606686	0.814486	0.0272327	-0.161766	-1.04886	0.638222
Q6UVW9 (CLEC2A)	Interaction	0.200842	-0.646552	1.04824	0.642265	0.858941	0.0312598	0.203752	-0.917484	1.35072
Q6UW10 (SFTA2)	Pre-ETT	1.93046	0.60843	3.25249	0.00420995	0.106953	2.60875	1.90093	0.42004	3.33001
Q6UW10 (SFTA2)	Post-ETT	1.54448	0.222452	2.86651	0.0220354	0.253244	1.13689	1.54911	0.142046	2.97541
Q6UW10 (SFTA2)	Case	0.258621	-0.628952	1.14619	0.567936	0.867338	0.0736782	0.255289	-0.709237	1.24944
Q6UW10 (SFTA2)	Control	0.6446	-0.361813	1.65101	0.209355	0.510494	0.148586	0.636239	-0.464513	1.71105
Q6UW10 (SFTA2)	Interaction	-0.385979	-1.72786	0.955905	0.572915	0.81962	0.104225	-0.379256	-1.88069	1.10877
Q6UW15 (REG3G)	Pre-ETT	0.30829	-0.586724	1.2033	0.499603	0.800767	0.120472	0.324771	-0.557173	1.1981
Q6UW15 (REG3G)	Post-ETT	0.680671	-0.214343	1.57568	0.136071	0.542668	0.305791	0.668533	-0.243101	1.52969
Q6UW15 (REG3G)	Case	0.0322564	-0.281754	0.346267	0.840437	0.953453	0.03161	0.0317061	-0.327952	0.386257
Q6UW15 (REG3G)	Control	-0.340125	-0.69618	0.0159296	0.0611683	0.308007	0.149478	-0.336838	-0.748498	0.0813625
Q6UW15 (REG3G)	Interaction	0.372381	-0.102358	0.847121	0.124201	0.392898	0.117095	0.366178	-0.185896	0.929523
Q6UW15 (REG3G)	Pre-ETT	0.665907	-0.214382	1.5462	0.13817	0.558775	0.328713	0.66425	-0.276849	1.63341
Q6UW15 (REG3G)	Post-ETT	0.498321	-0.381969	1.37861	0.26721	0.662803	0.21834	0.502827	-0.469396	1.40767
Q6UW15 (REG3G)	Case	0.0538033	-0.533856	0.641463	0.857588	0.957476	0.0804456	0.0678619	-0.588548	0.732295
Q6UW15 (REG3G)	Control	0.22139	-0.444953	0.887733	0.514924	0.75659	0.106098	0.210013	-0.488928	0.955199
Q6UW15 (REG3G)	Interaction	-0.167586	-1.05604	0.720871	0.711606	0.893495	0.111305	-0.163665	-1.12936	0.833105
Q6UWD8 (C16orf54)	Pre-ETT	1.66764	-1.09488	4.43016	0.236743	0.661696	0.297703	1.68458	-0.679202	4.10764
Q6UWD8 (C16orf54)	Post-ETT	1.796	-0.966517	4.55852	0.20258	0.618325	0.32261	1.7468	-0.728661	4.25359
Q6UWD8 (C16orf54)	Case	0.0272215	-0.22454	0.278983	0.83217	0.951263	0.0138109	0.0287444	-0.346985	0.400201
Q6UWD8 (C16orf54)	Control	-0.101138	-0.386609	0.184333	0.48744	0.744	0.022015	-0.105558	-0.524403	0.312506
Q6UWD8 (C16orf54)	Interaction	0.12836	-0.252269	0.508988	0.508638	0.777346	0.0238839	0.133525	-0.409912	0.684049
Q6UWE0 (LRSAM1)	Pre-ETT	-0.159117	-1.26174	0.943506	0.777301	0.925502	0.119373	-0.171738	-1.36557	0.926654
Q6UWE0 (LRSAM1)	Post-ETT	-0.817047	-1.91967	0.285577	0.146408	0.558544	0.358188	-0.799338	-1.95635	0.294835
Q6UWE0 (LRSAM1)	Case	-0.426543	-1.23818	0.385091	0.302995	0.814276	0.164618	-0.436151	-1.25251	0.445977
Q6UWE0 (LRSAM1)	Control	0.231386	-0.68892	1.15169	0.622168	0.824784	0.115636	0.2107	-0.760643	1.18924
Q6UWE0 (LRSAM1)	Interaction	-0.657929	-1.885	0.569145	0.29331	0.603592	0.207551	-0.627119	-1.91339	0.664828
Q6UWE3 (CLPSL2)	Pre-ETT	0.699788	-0.266498	1.66608	0.155779	0.581192	0.27901	0.694687	-0.264093	1.70103
Q6UWE3 (CLPSL2)	Post-ETT	-0.0633238	-1.02961	0.902963	0.897799	0.95822	0.0973443	-0.0332065	-1.06507	1.0343
Q6UWE3 (CLPSL2)	Case	-0.0665548	-0.465952	0.332843	0.743967	0.92009	0.0471299	-0.0617477	-0.522266	0.409597
Q6UWE3 (CLPSL2)	Control	0.696557	0.243683	1.14943	0.00257332	0.113524	1.71541	0.693789	0.183468	1.20716
Q6UWE3 (CLPSL2)	Interaction	-0.763112	-1.36694	-0.15928	0.0132504	0.13949	0.822333	-0.759276	-1.42436	-0.0449194
Q6UWF3 (SCIMP)	Pre-ETT	0.61868	-0.671668	1.90903	0.347351	0.733911	0.154252	0.629088	-0.792529	2.00397
Q6UWF3 (SCIMP)	Post-ETT	1.67949	0.389143	2.96984	0.0107399	0.188217	1.57123	1.66127	0.270748	3.00584
Q6UWF3 (SCIMP)	Case	0.275512	-0.357515	0.90854	0.39364	0.825458	0.0720785	0.275863	-0.454589	1.0108
Q6UWF3 (SCIMP)	Control	-0.785298	-1.50308	-0.067513	0.0320078	0.24979	0.437324	-0.785723	-1.61816	0.0236033
Q6UWF3 (SCIMP)	Interaction	1.06081	0.103764	2.01786	0.0298207	0.19207	0.52557	1.06144	-0.0457069	2.12772
Q6UWI4 (SHISA2)	Pre-ETT	0.24015	-0.758755	1.23905	0.637497	0.864889	0.0983062	0.226343	-0.740801	1.28965
Q6UWI4 (SHISA2)	Post-ETT	0.0968408	-0.902065	1.09575	0.849299	0.941481	0.102883	0.124622	-0.950893	1.14825
Q6UWI4 (SHISA2)	Case	0.251456	-0.430139	0.933051	0.469633	0.843959	0.0852453	0.248327	-0.503976	0.985938
Q6UWI4 (SHISA2)	Control	0.394765	-0.378092	1.16762	0.316767	0.612528	0.131141	0.391093	-0.445268	1.21357
Q6UWI4 (SHISA2)	Interaction	-0.143309	-1.17378	0.887167	0.785181	0.928862	0.0897886	-0.136274	-1.2603	0.959464
Q6UWJ8 (CD164L2)	Pre-ETT	0.258666	-0.542681	1.06001	0.52696	0.813031	0.128901	0.244032	-0.55639	1.08193
Q6UWJ8 (CD164L2)	Post-ETT	-0.155962	-0.957309	0.645385	0.702864	0.883407	0.121506	-0.147323	-0.998836	0.687317
Q6UWJ8 (CD164L2)	Case	0.0452566	-0.31261	0.403123	0.804242	0.942294	0.0533164	0.0426112	-0.356696	0.448256
Q6UWJ8 (CD164L2)	Control	0.459884	0.0541018	0.865667	0.026332	0.231118	0.534846	0.458838	0.0258582	0.904535
Q6UWJ8 (CD164L2)	Interaction	-0.414628	-0.955671	0.126416	0.133093	0.406608	0.214985	-0.412834	-1.00151	0.190229
Q6UWL2 (SUSD1)	Pre-ETT	-0.464014	-1.33426	0.406234	0.296001	0.70374	0.251255	-0.451831	-1.19716	0.286829
Q6UWL2 (SUSD1)	Post-ETT	-0.444615	-1.31486	0.425633	0.316654	0.694606	0.287106	-0.346554	-1.11765	0.26271
Q6UWL2 (SUSD1)	Case	0.0185238	-0.0732111	0.110259	0.692274	0.89801	0.0183226	0.0209154	-0.115448	0.150904
Q6UWL2 (SUSD1)	Control	-0.00087529	-0.104892	0.103142	0.986841	0.993871	0.0200772	-0.000707407	-0.146932	0.140632
Q6UWL2 (SUSD1)	Interaction	0.0193991	-0.11929	0.158089	0.78397	0.928838	0.0269158	0.019489	-0.179768	0.223042
Q6UWL6 (KIRREL2)	Pre-ETT	-0.252952	-1.17217	0.666271	0.58965	0.843967	0.0958181	-0.259116	-1.33855	0.872683
Q6UWL6 (KIRREL2)	Post-ETT	0.505788	-0.413435	1.42501	0.280838	0.672794	0.161627	0.519645	-0.652065	1.63408
Q6UWL6 (KIRREL2)	Case	0.317583	-0.0287262	0.663892	0.0722744	0.728986	0.13222	0.317955	-0.0933438	0.728856
Q6UWL6 (KIRREL2)	Control	-0.441157	-0.833835	-0.0484795	0.0276696	0.23705	0.233665	-0.441795	-0.915559	0.0419254
Q6UWL6 (KIRREL2)	Interaction	0.75874	0.23517	1.28231	0.00450693	0.096888	0.892734	0.761976	0.11228	1.37944
Q6UWL6 (KIRREL2)	Pre-ETT	0.396062	-0.543798	1.33592	0.408839	0.757416	0.0968171	0.394612	-0.607441	1.41515
Q6UWL6 (KIRREL2)	Post-ETT	-0.322448	-1.26231	0.617411	0.501312	0.789702	0.0796365	-0.313079	-1.29837	0.726143
Q6UWL6 (KIRREL2)	Case	-0.252057	-0.793844	0.289731	0.361854	0.825458	0.0628538	-0.262228	-0.925661	0.364987
Q6UWL6 (KIRREL2)	Control	0.466454	-0.147876	1.08078	0.136704	0.421394	0.139125	0.460792	-0.207429	1.14645
Q6UWL6 (KIRREL2)	Interaction	-0.71851	-1.53762	0.100595	0.0855674	0.323755	0.20371	-0.70504	-1.64808	0.233693
Q6UWM7 (LCTL)	Pre-ETT	-0.1874	-0.926925	0.552125	0.619425	0.855472	0.10685	-0.202777	-0.887088	0.546596
Q6UWM7 (LCTL)	Post-ETT	-0.279986	-1.01951	0.459539	0.458059	0.768618	0.12564	-0.278367	-0.969168	0.450515
Q6UWM7 (LCTL)	Case	0.0198184	-0.181768	0.221405	0.847203	0.95513	0.0301915	0.0162448	-0.229213	0.265253
Q6UWM7 (LCTL)	Control	0.112405	-0.116173	0.340982	0.335132	0.628002	0.049469	0.110221	-0.183712	0.392417
Q6UWM7 (LCTL)	Interaction	-0.0925863	-0.397356	0.212184	0.551563	0.806514	0.0477281	-0.090351	-0.453608	0.281622
Q6UWN8 (SPINK6)	Pre-ETT	0.679954	0.102589	1.25732	0.020987	0.258407	0.578439	0.677509	0.00203695	1.36691
Q6UWN8 (SPINK6)	Post-ETT	0.772236	0.19487	1.3496	0.00875479	0.169653	1.02546	0.771931	0.0775383	1.46623
Q6UWN8 (SPINK6)	Case	-0.110663	-0.540792	0.319465	0.61408	0.879999	0.0551623	-0.100777	-0.585864	0.358487
Q6UWN8 (SPINK6)	Control	-0.202945	-0.690665	0.284775	0.414752	0.693568	0.0721693	-0.200165	-0.716234	0.325268
Q6UWN8 (SPINK6)	Interaction	0.0922818	-0.558012	0.742575	0.780909	0.926798	0.0710038	0.0838888	-0.619523	0.814378
Q6UWP2 (DHRS11)	Pre-ETT	0.384804	-0.35917	1.12878	0.310703	0.710905	0.15076	0.36872	-0.485503	1.1983
Q6UWP2 (DHRS11)	Post-ETT	-0.831657	-1.57563	-0.0876838	0.0284545	0.280814	0.63964	-0.800085	-1.6323	0.0536088
Q6UWP2 (DHRS11)	Case	-0.486799	-1.15996	0.186361	0.156378	0.755464	0.219832	-0.472768	-1.17465	0.23683
Q6UWP2 (DHRS11)	Control	0.729662	-0.0336285	1.49295	0.0609837	0.307522	0.496383	0.715476	-0.0716777	1.51542
Q6UWP2 (DHRS11)	Interaction	-1.21646	-2.23418	-0.19874	0.0191445	0.160359	1.61106	-1.1967	-2.26239	-0.132296
Q6UWP8 (SBSN)	Pre-ETT	0.517577	-0.478183	1.51334	0.308321	0.710542	0.184275	0.506458	-0.4999	1.49735
Q6UWP8 (SBSN)	Post-ETT	0.759197	-0.236563	1.75496	0.135088	0.540431	0.424953	0.744304	-0.277308	1.73662
Q6UWP8 (SBSN)	Case	0.372131	-0.223101	0.967362	0.220446	0.79093	0.156077	0.366333	-0.291205	0.998724
Q6UWP8 (SBSN)	Control	0.130511	-0.544418	0.80544	0.704689	0.868436	0.084485	0.119188	-0.607938	0.849674
Q6UWP8 (SBSN)	Interaction	0.24162	-0.658286	1.14153	0.598722	0.831339	0.110514	0.251133	-0.720297	1.23719
Q6UWR7 (ENPP6)	Pre-ETT	0.421611	-0.680935	1.52416	0.453564	0.777013	0.148913	0.401469	-0.726594	1.58479
Q6UWR7 (ENPP6)	Post-ETT	-0.110282	-1.21283	0.992263	0.844575	0.940329	0.113104	-0.132952	-1.27108	1.0708
Q6UWR7 (ENPP6)	Case	0.0375752	-0.424927	0.500078	0.873485	0.960835	0.0532004	0.040694	-0.492846	0.561667
Q6UWR7 (ENPP6)	Control	0.569468	0.0450371	1.0939	0.0333137	0.253941	0.426468	0.571185	-0.0140672	1.14314
Q6UWR7 (ENPP6)	Interaction	-0.531893	-1.23113	0.167348	0.135991	0.411158	0.213574	-0.527872	-1.30217	0.249704
Q6UWS5 (PET117)	Pre-ETT	0.945017	0.0321393	1.85789	0.0424616	0.35926	0.874653	0.936631	-0.0353635	1.86384
Q6UWS5 (PET117)	Post-ETT	0.636645	-0.276232	1.54952	0.17166	0.5848	0.228451	0.623606	-0.340448	1.52375
Q6UWS5 (PET117)	Case	0.26578	-0.299254	0.830814	0.356567	0.825006	0.100622	0.270428	-0.348041	0.891666
Q6UWS5 (PET117)	Control	0.574151	-0.0665365	1.21484	0.079017	0.33664	0.292902	0.572928	-0.156827	1.29129
Q6UWS5 (PET117)	Interaction	-0.308371	-1.16262	0.545879	0.479245	0.755748	0.108762	-0.313878	-1.23819	0.646412
Q6UWT4 (C5orf46)	Pre-ETT	-0.407933	-1.3223	0.506436	0.381895	0.743567	0.141802	-0.410007	-1.46462	0.660273
Q6UWT4 (C5orf46)	Post-ETT	-0.284825	-1.19919	0.629544	0.541513	0.811132	0.125905	-0.287247	-1.35032	0.758957
Q6UWT4 (C5orf46)	Case	0.0683202	-0.59334	0.72998	0.839622	0.953327	0.0740558	0.0725968	-0.64818	0.813219
Q6UWT4 (C5orf46)	Control	-0.0547875	-0.805039	0.695464	0.88619	0.954095	0.093714	-0.0494337	-0.893048	0.789371
Q6UWT4 (C5orf46)	Interaction	0.123108	-0.877228	1.12344	0.809396	0.94074	0.10061	0.115664	-0.975103	1.24857
Q6UWU4 (C6orf89)	Pre-ETT	-0.236675	-0.843521	0.370171	0.444628	0.771852	0.107111	-0.239033	-0.896051	0.552923
Q6UWU4 (C6orf89)	Post-ETT	0.211467	-0.395379	0.818313	0.494616	0.784924	0.109217	0.217785	-0.488411	0.96969
Q6UWU4 (C6orf89)	Case	0.279154	-0.0188021	0.577111	0.0663157	0.728986	0.186824	0.279077	-0.0840922	0.637072
Q6UWU4 (C6orf89)	Control	-0.168987	-0.506838	0.168864	0.326918	0.621466	0.0773242	-0.169722	-0.566499	0.23276
Q6UWU4 (C6orf89)	Interaction	0.448141	-0.00232629	0.898609	0.0511949	0.253213	0.295387	0.445879	-0.0781409	0.970675
Q6UWV6 (ENPP7)	Pre-ETT	-0.180818	-1.25627	0.894633	0.741753	0.908804	0.111646	-0.182741	-1.16513	0.779642
Q6UWV6 (ENPP7)	Post-ETT	-0.14276	-1.21821	0.932691	0.794729	0.923047	0.107181	-0.130042	-1.08583	0.81611
Q6UWV6 (ENPP7)	Case	-0.0379632	-0.196626	0.120699	0.639098	0.881742	0.0241645	-0.0393274	-0.244256	0.170349
Q6UWV6 (ENPP7)	Control	-0.076021	-0.255927	0.103885	0.407557	0.688334	0.0357285	-0.0741271	-0.314244	0.155735
Q6UWV6 (ENPP7)	Interaction	0.0380578	-0.201817	0.277933	0.75583	0.914749	0.0366153	0.0377531	-0.277649	0.34369
Q6UWV7 (SHISAL2A)	Pre-ETT	0.519409	-1.49821	2.53703	0.613864	0.85283	0.121678	0.51108	-1.29768	2.34387
Q6UWV7 (SHISAL2A)	Post-ETT	0.747205	-1.27042	2.76483	0.46793	0.772472	0.131207	0.740579	-1.08841	2.6262
Q6UWV7 (SHISAL2A)	Case	0.145808	-0.103882	0.395498	0.252402	0.800334	0.0295315	0.144026	-0.202502	0.492315
Q6UWV7 (SHISAL2A)	Control	-0.0819877	-0.36511	0.201134	0.570324	0.789835	0.0214842	-0.0830963	-0.451576	0.283428
Q6UWV7 (SHISAL2A)	Interaction	0.227796	-0.1497	0.605292	0.23692	0.544936	0.04014	0.227721	-0.2761	0.722204
Q6UWW8 (CES3)	Pre-ETT	-0.300999	-1.43172	0.829723	0.601849	0.846493	0.135858	-0.30869	-1.44862	0.890272
Q6UWW8 (CES3)	Post-ETT	-0.478452	-1.60917	0.65227	0.406914	0.743962	0.159577	-0.469612	-1.66537	0.708167
Q6UWW8 (CES3)	Case	-0.258812	-0.996427	0.478802	0.491637	0.851666	0.106091	-0.256253	-1.09718	0.601465
Q6UWW8 (CES3)	Control	-0.0813592	-0.917735	0.755017	0.848794	0.939044	0.1003	-0.0964333	-0.996575	0.839732
Q6UWW8 (CES3)	Interaction	-0.177453	-1.29262	0.937715	0.75513	0.914594	0.121031	-0.165073	-1.35924	1.11721
Q6UWW8 (CES3)	Pre-ETT	0.304813	-0.33394	0.943567	0.349636	0.734316	0.0981367	0.291608	-0.497961	1.03356
Q6UWW8 (CES3)	Post-ETT	0.101349	-0.537405	0.740102	0.755816	0.908309	0.0706452	0.10152	-0.674853	0.86571
Q6UWW8 (CES3)	Case	-0.0854598	-0.525331	0.354411	0.70336	0.902478	0.0513252	-0.0815033	-0.579923	0.426077
Q6UWW8 (CES3)	Control	0.118005	-0.380762	0.616772	0.642852	0.835828	0.0632089	0.119318	-0.438881	0.688173
Q6UWW8 (CES3)	Interaction	-0.203465	-0.868487	0.461558	0.548736	0.803898	0.0812113	-0.204123	-0.938335	0.565243
Q6UWY0 (ARSK)	Pre-ETT	-0.921309	-2.06055	0.217936	0.11296	0.516054	0.367125	-0.915796	-2.12721	0.263685
Q6UWY0 (ARSK)	Post-ETT	-0.943045	-2.08229	0.196199	0.104713	0.488301	0.371153	-0.899473	-2.07511	0.238938
Q6UWY0 (ARSK)	Case	-0.145607	-0.678558	0.387344	0.592318	0.87262	0.0662752	-0.143674	-0.753784	0.463098
Q6UWY0 (ARSK)	Control	-0.123871	-0.728181	0.480439	0.687867	0.859864	0.0657925	-0.12491	-0.789565	0.574628
Q6UWY0 (ARSK)	Interaction	-0.0217362	-0.827482	0.78401	0.957833	0.987795	0.0744267	-0.0279645	-0.90669	0.853798
Q6UWY2 (PRSS57)	Pre-ETT	-0.0218099	-1.835	1.79138	0.981191	0.993268	0.0844618	-0.0206878	-1.9453	1.95157
Q6UWY2 (PRSS57)	Post-ETT	0.213928	-1.59927	2.02712	0.817125	0.930076	0.0888752	0.214311	-1.6882	2.16457
Q6UWY2 (PRSS57)	Case	0.224485	-0.0709376	0.519908	0.1364	0.741248	0.0450443	0.228087	-0.19328	0.636227
Q6UWY2 (PRSS57)	Control	-0.0112523	-0.34623	0.323726	0.947507	0.980859	0.0207204	-0.00858176	-0.4916	0.446763
Q6UWY2 (PRSS57)	Interaction	0.235738	-0.2109	0.682375	0.300912	0.60989	0.0361745	0.235772	-0.385707	0.849615
Q6UWY5 (OLFML1)	Pre-ETT	-0.318056	-1.22243	0.586314	0.490637	0.796826	0.147759	-0.316835	-1.17307	0.564114
Q6UWY5 (OLFML1)	Post-ETT	-0.167678	-1.07205	0.736692	0.716311	0.888939	0.1158	-0.179524	-1.05805	0.656784
Q6UWY5 (OLFML1)	Case	0.100055	-0.0813307	0.28144	0.279633	0.809287	0.0501311	0.101743	-0.130755	0.336337
Q6UWY5 (OLFML1)	Control	-0.0503236	-0.255995	0.155348	0.631539	0.829153	0.0381037	-0.0524218	-0.305016	0.2144
Q6UWY5 (OLFML1)	Interaction	0.150378	-0.123851	0.424608	0.282473	0.592245	0.0661686	0.151424	-0.195672	0.500795
Q6UWZ7 (ABRAXAS1)	Pre-ETT	-0.117561	-1.73985	1.50473	0.887055	0.960965	0.110036	-0.0726274	-1.72309	1.54389
Q6UWZ7 (ABRAXAS1)	Post-ETT	0.51321	-1.10908	2.1355	0.535236	0.80904	0.130795	0.494273	-1.10245	2.06388
Q6UWZ7 (ABRAXAS1)	Case	0.208932	-0.223667	0.641531	0.343841	0.819047	0.0500614	0.205975	-0.287493	0.742893
Q6UWZ7 (ABRAXAS1)	Control	-0.421838	-0.912359	0.0686825	0.0918862	0.354381	0.121411	-0.409478	-1.00248	0.166265
Q6UWZ7 (ABRAXAS1)	Interaction	0.630771	-0.0232574	1.2848	0.0587222	0.269057	0.196749	0.625541	-0.163354	1.41034
Q6UX06 (OLFM4)	Pre-ETT	-0.966687	-1.65205	-0.281326	0.00570125	0.125695	1.33153	-0.945563	-1.74525	-0.140146
Q6UX06 (OLFM4)	Post-ETT	-0.441989	-1.12735	0.243372	0.206237	0.623379	0.160279	-0.430457	-1.30041	0.381395
Q6UX06 (OLFM4)	Case	-0.00743726	-0.60012	0.585246	0.980378	0.99639	0.0712209	-0.0093558	-0.636404	0.601886
Q6UX06 (OLFM4)	Control	-0.532135	-1.20417	0.139905	0.120677	0.398387	0.280195	-0.530021	-1.24084	0.163854
Q6UX06 (OLFM4)	Interaction	0.524697	-0.371355	1.42075	0.251098	0.562009	0.17898	0.518129	-0.394718	1.50426
Q6UX15 (LAYN)	Pre-ETT	0.554552	-0.475022	1.58413	0.291114	0.702727	0.197074	0.547118	-0.485505	1.55813
Q6UX15 (LAYN)	Post-ETT	0.212962	-0.816613	1.24254	0.685178	0.876979	0.118013	0.217085	-0.83174	1.28369
Q6UX15 (LAYN)	Case	0.183797	-0.559114	0.926709	0.627749	0.881697	0.0838476	0.185177	-0.596838	0.979278
Q6UX15 (LAYN)	Control	0.525388	-0.316995	1.36777	0.221551	0.521341	0.181588	0.521643	-0.355607	1.4187
Q6UX15 (LAYN)	Interaction	-0.34159	-1.46477	0.781587	0.551121	0.806164	0.118483	-0.325941	-1.53471	0.839333
Q6UX27 (VSTM1)	Pre-ETT	1.04601	-0.234767	2.32678	0.109443	0.512618	0.379698	1.04693	-0.30271	2.39457
Q6UX27 (VSTM1)	Post-ETT	0.210316	-1.07046	1.49109	0.747569	0.904324	0.0944797	0.224158	-1.14205	1.47692
Q6UX27 (VSTM1)	Case	0.0671553	-0.49394	0.628251	0.814535	0.94529	0.0464285	0.0555338	-0.593371	0.718528
Q6UX27 (VSTM1)	Control	0.902845	0.266622	1.53907	0.00541371	0.137471	1.07273	0.903306	0.176622	1.65422
Q6UX27 (VSTM1)	Interaction	-0.83569	-1.68399	0.0126073	0.0535034	0.258427	0.343739	-0.831011	-1.84426	0.155192
Q6UX41 (BTNL8)	Pre-ETT	1.43405	-0.670131	3.53824	0.181626	0.611702	0.254526	1.44588	-0.628737	3.58766
Q6UX41 (BTNL8)	Post-ETT	0.848139	-1.25604	2.95232	0.429522	0.751906	0.116562	0.806478	-1.2567	2.86963
Q6UX41 (BTNL8)	Case	-0.299194	-0.886788	0.2884	0.318287	0.819047	0.0459535	-0.293424	-0.974472	0.409253
Q6UX41 (BTNL8)	Control	0.286721	-0.379547	0.95299	0.398978	0.681155	0.0469983	0.292508	-0.511124	1.0894
Q6UX41 (BTNL8)	Interaction	-0.585915	-1.47427	0.302443	0.196118	0.492521	0.0840852	-0.594245	-1.63249	0.444385
Q6UX46 (ALKAL2)	Pre-ETT	-0.479669	-1.36042	0.401085	0.285782	0.697686	0.18695	-0.481631	-1.455	0.51603
Q6UX46 (ALKAL2)	Post-ETT	-0.709613	-1.59037	0.171141	0.114308	0.50355	0.33495	-0.704008	-1.68881	0.265917
Q6UX46 (ALKAL2)	Case	-0.363425	-1.02921	0.30236	0.28468	0.809591	0.120591	-0.358487	-1.06461	0.3206
Q6UX46 (ALKAL2)	Control	-0.133481	-0.888411	0.621448	0.728931	0.880708	0.0942736	-0.139192	-0.958696	0.68277
Q6UX46 (ALKAL2)	Interaction	-0.229944	-1.23652	0.776628	0.654342	0.863656	0.112898	-0.236628	-1.27847	0.871547
Q6UX71 (PLXDC2)	Pre-ETT	-0.201849	-1.25381	0.850115	0.706862	0.894327	0.121642	-0.193159	-1.26491	0.847528
Q6UX71 (PLXDC2)	Post-ETT	-0.262576	-1.31454	0.789388	0.624688	0.845301	0.129098	-0.267086	-1.31513	0.803043
Q6UX71 (PLXDC2)	Case	-0.326818	-0.804778	0.151143	0.180188	0.764119	0.146444	-0.328216	-0.864609	0.194
Q6UX71 (PLXDC2)	Control	-0.266091	-0.808046	0.275865	0.335895	0.628924	0.106872	-0.26323	-0.859189	0.346974
Q6UX71 (PLXDC2)	Interaction	-0.060727	-0.783335	0.661881	0.86917	0.962259	0.0802871	-0.0517636	-0.868098	0.739844
Q6UX82 (LYPD8)	Pre-ETT	-0.279857	-0.990574	0.43086	0.440251	0.770251	0.124045	-0.283388	-0.949077	0.357116
Q6UX82 (LYPD8)	Post-ETT	-0.203102	-0.913819	0.507615	0.575411	0.824585	0.117237	-0.200493	-0.893431	0.493568
Q6UX82 (LYPD8)	Case	0.0264818	-0.033974	0.0869376	0.390598	0.825458	0.0141527	0.0263695	-0.0753567	0.120309
Q6UX82 (LYPD8)	Control	-0.0502729	-0.118823	0.0182776	0.15061	0.439452	0.0236018	-0.0515271	-0.164293	0.0643966
Q6UX82 (LYPD8)	Interaction	0.0767547	-0.0146459	0.168155	0.0997839	0.351312	0.0322951	0.0779908	-0.071292	0.221611
Q6UXB1 (IGFL3)	Pre-ETT	0.637383	-0.411795	1.68656	0.233775	0.659051	0.18641	0.610823	-0.489654	1.74627
Q6UXB1 (IGFL3)	Post-ETT	0.262221	-0.786957	1.3114	0.624237	0.845301	0.102062	0.279033	-0.873355	1.38721
Q6UXB1 (IGFL3)	Case	0.364728	-0.377722	1.10718	0.335632	0.819047	0.102973	0.365423	-0.424186	1.19035
Q6UXB1 (IGFL3)	Control	0.73989	-0.101974	1.58175	0.0849688	0.342362	0.33389	0.725831	-0.208056	1.65543
Q6UXB1 (IGFL3)	Interaction	-0.375162	-1.49765	0.747323	0.512424	0.779713	0.111348	-0.360656	-1.56031	0.852886
Q6UXB2 (CXCL17)	Pre-ETT	0.930679	-0.0154464	1.8768	0.0538594	0.400243	0.693523	0.93221	-0.0585983	1.91748
Q6UXB2 (CXCL17)	Post-ETT	0.730417	-0.215709	1.67654	0.130252	0.529905	0.307689	0.723749	-0.237373	1.7031
Q6UXB2 (CXCL17)	Case	0.365699	-0.247503	0.978901	0.242453	0.80027	0.116886	0.374928	-0.30531	1.04493
Q6UXB2 (CXCL17)	Control	0.565962	-0.129344	1.26127	0.110631	0.385734	0.238006	0.559555	-0.181802	1.32826
Q6UXB2 (CXCL17)	Interaction	-0.200262	-1.12734	0.726812	0.672017	0.872282	0.0885883	-0.184751	-1.21406	0.830683
Q6UXB4 (CLEC4G)	Pre-ETT	0.786938	-1.02829	2.60217	0.395501	0.749796	0.160106	0.748084	-1.05453	2.68596
Q6UXB4 (CLEC4G)	Post-ETT	0.494697	-1.32053	2.30993	0.593244	0.831019	0.136649	0.475023	-1.29	2.25267
Q6UXB4 (CLEC4G)	Case	-0.507687	-1.13398	0.11861	0.11211	0.72935	0.129002	-0.504147	-1.25409	0.253644
Q6UXB4 (CLEC4G)	Control	-0.215446	-0.925599	0.494708	0.552103	0.779128	0.0573744	-0.210285	-1.03519	0.601629
Q6UXB4 (CLEC4G)	Interaction	-0.292241	-1.23911	0.65463	0.545232	0.801291	0.0723205	-0.308264	-1.38822	0.802266
Q6UXB4 (CLEC4G)	Pre-ETT	-0.349336	-1.25721	0.558535	0.45075	0.775388	0.15047	-0.347225	-1.22882	0.574857
Q6UXB4 (CLEC4G)	Post-ETT	-0.701747	-1.60962	0.206124	0.12978	0.528599	0.42784	-0.70077	-1.57002	0.192327
Q6UXB4 (CLEC4G)	Case	-0.122274	-0.350816	0.106268	0.294354	0.814276	0.0524927	-0.124289	-0.399614	0.155289
Q6UXB4 (CLEC4G)	Control	0.230137	-0.0290047	0.489279	0.0817549	0.339946	0.147082	0.231876	-0.0833844	0.529999
Q6UXB4 (CLEC4G)	Interaction	-0.352412	-0.697934	-0.00688889	0.0456039	0.236972	0.235971	-0.355223	-0.767595	0.0492619
Q6UXD5 (SEZ6L2)	Pre-ETT	0.479107	-0.378226	1.33644	0.273388	0.689075	0.119633	0.470354	-0.457407	1.42192
Q6UXD5 (SEZ6L2)	Post-ETT	-0.839325	-1.69666	0.0180074	0.05501	0.363192	0.342926	-0.825485	-1.76358	0.12687
Q6UXD5 (SEZ6L2)	Case	-0.595714	-1.34607	0.154641	0.1197	0.73075	0.238879	-0.606728	-1.35626	0.196798
Q6UXD5 (SEZ6L2)	Control	0.722719	-0.128104	1.57354	0.0959402	0.362031	0.263593	0.700693	-0.192132	1.57073
Q6UXD5 (SEZ6L2)	Interaction	-1.31843	-2.45286	-0.184002	0.0227345	0.170914	0.981973	-1.30957	-2.41437	-0.136406
Q6UXE8 (BTNL3)	Pre-ETT	0.129381	-1.01423	1.27299	0.824518	0.940117	0.1177	0.127585	-1.03357	1.31812
Q6UXE8 (BTNL3)	Post-ETT	0.218949	-0.924663	1.36256	0.70748	0.884858	0.128723	0.216377	-0.967464	1.32803
Q6UXE8 (BTNL3)	Case	0.18414	-0.307942	0.676222	0.463296	0.842728	0.0726986	0.18411	-0.380285	0.766323
Q6UXE8 (BTNL3)	Control	0.094572	-0.463397	0.652541	0.739738	0.885853	0.0670481	0.0876578	-0.526434	0.754456
Q6UXE8 (BTNL3)	Interaction	0.089568	-0.65439	0.833526	0.813458	0.942576	0.0780138	0.109742	-0.781455	0.952439
Q6UXF1 (TMEM108)	Pre-ETT	0.129896	-1.1009	1.36069	0.836126	0.94387	0.0992454	0.123314	-1.01219	1.32407
Q6UXF1 (TMEM108)	Post-ETT	0.46307	-0.767724	1.69387	0.460873	0.770405	0.140448	0.467649	-0.651877	1.60871
Q6UXF1 (TMEM108)	Case	0.224169	-0.00700174	0.455341	0.0573544	0.728986	0.104041	0.228525	-0.0553248	0.504324
Q6UXF1 (TMEM108)	Control	-0.109005	-0.371129	0.153118	0.415037	0.69362	0.0385083	-0.10924	-0.437176	0.212623
Q6UXF1 (TMEM108)	Interaction	0.333175	-0.0163231	0.682673	0.0617029	0.274089	0.131923	0.332995	-0.105783	0.766949
Q6UXG2 (ELAPOR1)	Pre-ETT	-0.224384	-1.23957	0.790797	0.664864	0.876549	0.115889	-0.224506	-1.15544	0.702932
Q6UXG2 (ELAPOR1)	Post-ETT	-0.261205	-1.27639	0.753976	0.614052	0.840194	0.106177	-0.263641	-1.20365	0.588385
Q6UXG2 (ELAPOR1)	Case	-0.0576117	-0.178184	0.0629603	0.349011	0.820046	0.0235436	-0.0576048	-0.2187	0.10789
Q6UXG2 (ELAPOR1)	Control	-0.0207903	-0.157506	0.115925	0.765665	0.896275	0.0190671	-0.0195967	-0.208253	0.172749
Q6UXG2 (ELAPOR1)	Interaction	-0.0368214	-0.219109	0.145466	0.692175	0.883782	0.0287757	-0.0370545	-0.283568	0.217616
Q6UXG3 (CD300LG)	Pre-ETT	-0.32748	-1.4918	0.836836	0.581451	0.840569	0.107792	-0.338579	-1.43926	0.77095
Q6UXG3 (CD300LG)	Post-ETT	-0.200679	-1.36499	0.963637	0.735502	0.897482	0.0988388	-0.188787	-1.30257	0.869454
Q6UXG3 (CD300LG)	Case	0.0567869	-0.194339	0.307913	0.657618	0.886761	0.0294815	0.0597754	-0.238498	0.383947
Q6UXG3 (CD300LG)	Control	-0.0700136	-0.354764	0.214737	0.62987	0.829153	0.0333158	-0.0662995	-0.412205	0.266493
Q6UXG3 (CD300LG)	Interaction	0.126801	-0.252867	0.506468	0.512735	0.779845	0.0445079	0.123529	-0.316548	0.583793
Q6UXG3 (CD300LG)	Pre-ETT	1.28924	-0.189459	2.76795	0.0874799	0.472119	0.570521	1.27355	-0.124402	2.62476
Q6UXG3 (CD300LG)	Post-ETT	1.52839	0.0496882	3.00709	0.0427828	0.323027	1.12285	1.49787	0.158013	2.94754
Q6UXG3 (CD300LG)	Case	0.198407	-0.128592	0.525407	0.234357	0.79531	0.0456762	0.199253	-0.195322	0.604499
Q6UXG3 (CD300LG)	Control	-0.0407397	-0.411523	0.330043	0.829494	0.930727	0.0299088	-0.0407014	-0.501075	0.446186
Q6UXG3 (CD300LG)	Interaction	0.239147	-0.25523	0.733524	0.343078	0.6478	0.0537324	0.243835	-0.367773	0.877292
Q6UXG8 (BTNL9)	Pre-ETT	-0.198141	-1.42234	1.02606	0.751072	0.913636	0.118587	-0.205743	-1.47293	0.988926
Q6UXG8 (BTNL9)	Post-ETT	0.285006	-0.939194	1.50921	0.648175	0.85849	0.127614	0.267393	-0.929901	1.51943
Q6UXG8 (BTNL9)	Case	0.340948	-0.0556418	0.737538	0.0919925	0.728986	0.153548	0.332474	-0.123108	0.807933
Q6UXG8 (BTNL9)	Control	-0.142199	-0.59189	0.307492	0.535409	0.769968	0.0587476	-0.14126	-0.662543	0.37079
Q6UXG8 (BTNL9)	Interaction	0.483147	-0.116441	1.08273	0.114259	0.375218	0.170275	0.487467	-0.209264	1.15201
Q6UXH0 (ANGPTL8)	Pre-ETT	-0.204596	-1.27237	0.863176	0.707252	0.894327	0.0798541	-0.164949	-1.32354	0.976491
Q6UXH0 (ANGPTL8)	Post-ETT	0.782862	-0.284909	1.85063	0.15072	0.561966	0.209386	0.796041	-0.353857	1.96209
Q6UXH0 (ANGPTL8)	Case	0.430159	-0.17871	1.03903	0.166147	0.763748	0.0861447	0.428872	-0.297647	1.11255
Q6UXH0 (ANGPTL8)	Control	-0.5573	-1.24769	0.133092	0.11362	0.389676	0.154678	-0.545735	-1.30319	0.226189
Q6UXH0 (ANGPTL8)	Interaction	0.987458	0.0669363	1.90798	0.0355109	0.208415	0.382597	0.960748	-0.0669539	2.00939
Q6UXI7 (VIT)	Pre-ETT	-0.160068	-1.44361	1.12348	0.806903	0.935036	0.10932	-0.168807	-1.38838	1.21828
Q6UXI7 (VIT)	Post-ETT	0.262507	-1.02104	1.54605	0.688533	0.877698	0.106176	0.234769	-1.01492	1.44845
Q6UXI7 (VIT)	Case	0.0462277	-0.38205	0.474505	0.832454	0.951263	0.0429704	0.0495226	-0.459909	0.542551
Q6UXI7 (VIT)	Control	-0.376347	-0.861969	0.109274	0.128779	0.411531	0.126101	-0.373922	-0.9408	0.20662
Q6UXI7 (VIT)	Interaction	0.422575	-0.22492	1.07007	0.200851	0.499012	0.130532	0.428722	-0.352888	1.17575
Q6UXI7 (VIT)	Pre-ETT	-0.0546569	-1.25971	1.1504	0.929164	0.97579	0.101884	-0.019125	-1.31782	1.31737
Q6UXI7 (VIT)	Post-ETT	0.286696	-0.918361	1.49175	0.641004	0.853325	0.109261	0.255996	-1.02469	1.59896
Q6UXI7 (VIT)	Case	0.0230117	-1.06811	1.11413	0.967028	0.992704	0.0891665	0.044013	-1.07029	1.14919
Q6UXI7 (VIT)	Control	-0.318341	-1.55555	0.918869	0.614044	0.819117	0.102737	-0.282428	-1.54073	0.912205
Q6UXI7 (VIT)	Interaction	0.341353	-1.30826	1.99097	0.685056	0.879476	0.122891	0.310659	-1.31714	1.95146
Q6UXI9 (NPNT)	Pre-ETT	0.0887263	-0.681133	0.858586	0.82129	0.939522	0.0908132	0.0867218	-0.74413	0.919618
Q6UXI9 (NPNT)	Post-ETT	0.0649367	-0.704923	0.834796	0.868692	0.94829	0.0860039	0.0572348	-0.770545	0.864311
Q6UXI9 (NPNT)	Case	-0.37145	-0.818668	0.0757671	0.103544	0.728986	0.186197	-0.369411	-0.86691	0.135611
Q6UXI9 (NPNT)	Control	-0.347661	-0.854757	0.159436	0.179035	0.474384	0.144882	-0.342632	-0.912279	0.228853
Q6UXI9 (NPNT)	Interaction	-0.0237896	-0.699919	0.652339	0.94502	0.984899	0.0763102	-0.0290683	-0.807844	0.750413
Q6UXK2 (ISLR2)	Pre-ETT	-0.884098	-1.99292	0.224722	0.118113	0.522584	0.356114	-0.857776	-1.96751	0.332341
Q6UXK2 (ISLR2)	Post-ETT	-0.430266	-1.53909	0.678553	0.446929	0.761714	0.132766	-0.41721	-1.55388	0.760307
Q6UXK2 (ISLR2)	Case	0.37847	-0.0481668	0.805107	0.08209	0.728986	0.150656	0.377628	-0.121945	0.868949
Q6UXK2 (ISLR2)	Control	-0.0753611	-0.559122	0.4084	0.760117	0.895109	0.0464221	-0.0709446	-0.643587	0.49852
Q6UXK2 (ISLR2)	Interaction	0.453831	-0.191183	1.09885	0.167886	0.460449	0.134087	0.448049	-0.323789	1.20574
Q6UXK2 (ISLR2)	Pre-ETT	-1.25139	-2.23058	-0.272205	0.0122515	0.19538	1.46111	-1.2389	-2.25903	-0.218495
Q6UXK2 (ISLR2)	Post-ETT	-0.715835	-1.69502	0.263353	0.151906	0.561966	0.227712	-0.702954	-1.80154	0.316516
Q6UXK2 (ISLR2)	Case	0.23401	-0.24927	0.71729	0.342601	0.819047	0.0735073	0.232656	-0.367741	0.777507
Q6UXK2 (ISLR2)	Control	-0.301547	-0.849535	0.246441	0.280797	0.579445	0.0809369	-0.296591	-0.884611	0.339022
Q6UXK2 (ISLR2)	Interaction	0.535557	-0.195093	1.26621	0.150824	0.435414	0.1575	0.528613	-0.322393	1.29942
Q6UXK5 (LRRN1)	Pre-ETT	1.7057	-0.868596	4.27999	0.194064	0.622248	0.246876	1.63961	-0.942045	4.09097
Q6UXK5 (LRRN1)	Post-ETT	2.25657	-0.317725	4.83086	0.0857856	0.450546	0.506885	2.23284	-0.300801	4.68175
Q6UXK5 (LRRN1)	Case	0.427251	-0.254499	1.109	0.219332	0.788714	0.0560716	0.427184	-0.417205	1.1708
Q6UXK5 (LRRN1)	Control	-0.123619	-0.896651	0.649413	0.753957	0.892256	0.037692	-0.123943	-1.03079	0.77707
Q6UXK5 (LRRN1)	Interaction	0.55087	-0.479839	1.58158	0.294861	0.604524	0.0632471	0.54041	-0.668744	1.81695
Q6UXK5 (LRRN1)	Pre-ETT	-0.540328	-1.9165	0.835847	0.441572	0.770325	0.112388	-0.519412	-1.97757	0.998432
Q6UXK5 (LRRN1)	Post-ETT	-0.171971	-1.54815	1.2042	0.806516	0.926723	0.0847965	-0.157582	-1.63281	1.33564
Q6UXK5 (LRRN1)	Case	0.22409	-0.450174	0.898354	0.514795	0.855891	0.058658	0.22517	-0.553757	0.965629
Q6UXK5 (LRRN1)	Control	-0.144267	-0.90881	0.620277	0.711503	0.871712	0.0543315	-0.14853	-0.994993	0.740633
Q6UXK5 (LRRN1)	Interaction	0.368357	-0.651034	1.38775	0.478801	0.755608	0.0753613	0.371253	-0.80909	1.52671
Q6UXL0 (IL20RB)	Pre-ETT	1.20776	-0.199535	2.61506	0.0925555	0.481505	1.06036	1.18218	0.144483	2.21762
Q6UXL0 (IL20RB)	Post-ETT	1.28968	-0.117594	2.69696	0.0724649	0.411206	1.3388	1.29042	0.234049	2.29546
Q6UXL0 (IL20RB)	Case	0.0259871	-0.0126684	0.0646426	0.187626	0.766317	0.00840792	0.026989	-0.0692378	0.120604
Q6UXL0 (IL20RB)	Control	-0.0559336	-0.0997644	-0.0121029	0.0123786	0.174566	0.0151807	-0.0580806	-0.162954	0.0463623
Q6UXL0 (IL20RB)	Interaction	0.0819207	0.0234797	0.140362	0.00600673	0.107924	0.0215338	0.0818051	-0.052089	0.221484
Q6UXM1 (LRIG3)	Pre-ETT	-0.872462	-1.71595	-0.0289741	0.0426328	0.35926	0.784025	-0.851319	-1.69303	0.0199993
Q6UXM1 (LRIG3)	Post-ETT	-0.105188	-0.948676	0.738299	0.806905	0.926723	0.0997706	-0.0953759	-0.978045	0.744311
Q6UXM1 (LRIG3)	Case	0.326477	-0.0714963	0.72445	0.107867	0.728986	0.165376	0.316815	-0.139924	0.761933
Q6UXM1 (LRIG3)	Control	-0.440796	-0.892056	0.0104629	0.0555537	0.29675	0.309964	-0.427671	-0.919629	0.0722972
Q6UXM1 (LRIG3)	Interaction	0.767273	0.165594	1.36895	0.0124409	0.135632	0.948958	0.752532	0.061364	1.45129
Q6UXN7 (TOMM20L)	Pre-ETT	0.943121	0.0234012	1.86284	0.0444489	0.365745	0.543662	0.917502	-0.0631827	1.91746
Q6UXN7 (TOMM20L)	Post-ETT	0.386641	-0.533079	1.30636	0.409968	0.744101	0.122317	0.398734	-0.623653	1.38609
Q6UXN7 (TOMM20L)	Case	0.265648	-0.462803	0.994099	0.474764	0.847153	0.0953334	0.268927	-0.49542	1.03614
Q6UXN7 (TOMM20L)	Control	0.822128	-0.0038585	1.64811	0.0510799	0.289787	0.463053	0.802054	-0.0704768	1.65851
Q6UXN7 (TOMM20L)	Interaction	-0.55648	-1.65779	0.544835	0.322006	0.626306	0.146624	-0.534916	-1.68394	0.619089
Q6UXN8 (CLEC9A)	Pre-ETT	-0.0819355	-1.03509	0.871221	0.866203	0.953731	0.103006	-0.0825601	-0.981852	0.818091
Q6UXN8 (CLEC9A)	Post-ETT	0.00796249	-0.945194	0.961119	0.986937	0.994644	0.107379	0.0143844	-0.945165	0.950038
Q6UXN8 (CLEC9A)	Case	-0.0479887	-0.257145	0.161167	0.652931	0.885611	0.0311042	-0.0474078	-0.295349	0.196804
Q6UXN8 (CLEC9A)	Control	-0.137887	-0.375047	0.0992739	0.25448	0.553517	0.0609895	-0.136333	-0.432698	0.151872
Q6UXN8 (CLEC9A)	Interaction	0.089898	-0.226316	0.406112	0.577386	0.821519	0.0424987	0.090323	-0.306413	0.491148
Q6UXP7 (FAM151B)	Pre-ETT	-1.14252	-2.03413	-0.250905	0.0120216	0.192261	1.98503	-1.13855	-2.06439	-0.220723
Q6UXP7 (FAM151B)	Post-ETT	-0.651815	-1.54343	0.239796	0.151904	0.561966	0.286219	-0.661807	-1.61823	0.254461
Q6UXP7 (FAM151B)	Case	-0.227861	-0.776776	0.321053	0.415871	0.826074	0.089611	-0.216988	-0.84546	0.378071
Q6UXP7 (FAM151B)	Control	-0.718562	-1.34097	-0.0961515	0.0236515	0.223506	0.724722	-0.713126	-1.37024	-0.0220207
Q6UXP7 (FAM151B)	Interaction	0.490701	-0.33918	1.32058	0.246494	0.557328	0.172246	0.485047	-0.443313	1.39238
Q6UXQ4 (C2orf66)	Pre-ETT	-0.156961	-0.860246	0.546324	0.661799	0.875591	0.088284	-0.156937	-0.988456	0.638814
Q6UXQ4 (C2orf66)	Post-ETT	0.071417	-0.631868	0.774702	0.842239	0.939933	0.0817954	0.0613629	-0.662997	0.798958
Q6UXQ4 (C2orf66)	Case	-0.000697079	-0.224386	0.222992	0.995127	0.999024	0.0282131	-0.000970346	-0.266706	0.264787
Q6UXQ4 (C2orf66)	Control	-0.229075	-0.482715	0.0245645	0.0767029	0.331738	0.150116	-0.230942	-0.535869	0.082581
Q6UXQ4 (C2orf66)	Interaction	0.228378	-0.109808	0.566564	0.185646	0.483522	0.0844297	0.227529	-0.178783	0.640803
Q6UXV0 (GFRAL)	Pre-ETT	-0.386429	-1.12061	0.347752	0.302256	0.707803	0.210236	-0.380729	-0.99441	0.256994
Q6UXV0 (GFRAL)	Post-ETT	-0.400693	-1.13487	0.333488	0.28476	0.676996	0.226279	-0.402075	-1.04703	0.19535
Q6UXV0 (GFRAL)	Case	-0.000698522	-0.0706689	0.0692718	0.984389	0.998139	0.0146007	0.000305267	-0.104889	0.105922
Q6UXV0 (GFRAL)	Control	0.0135657	-0.0657732	0.0929046	0.737532	0.885313	0.0164513	0.0133099	-0.100081	0.126587
Q6UXV0 (GFRAL)	Interaction	-0.0142643	-0.120049	0.0915209	0.79156	0.930407	0.0197647	-0.0128665	-0.159936	0.132989
Q6UXX9 (RSPO2)	Pre-ETT	-0.21403	-1.17266	0.744604	0.661682	0.875591	0.106626	-0.214328	-1.28066	0.875501
Q6UXX9 (RSPO2)	Post-ETT	-0.186616	-1.14525	0.772018	0.7028	0.883407	0.0968041	-0.198221	-1.292	0.861061
Q6UXX9 (RSPO2)	Case	0.127793	-0.554553	0.810138	0.713566	0.906986	0.0669697	0.131151	-0.621738	0.842609
Q6UXX9 (RSPO2)	Control	0.100379	-0.673328	0.874086	0.799279	0.91527	0.0820276	0.106695	-0.720878	0.953405
Q6UXX9 (RSPO2)	Interaction	0.0274139	-1.0042	1.05902	0.958462	0.987795	0.0868293	0.0310278	-1.08939	1.11594
Q6UXX9 (RSPO2)	Pre-ETT	0.975233	-0.742044	2.69251	0.265685	0.685433	0.0535603	0.993358	-0.772949	2.7223
Q6UXX9 (RSPO2)	Post-ETT	1.35738	-0.359896	3.07466	0.121332	0.510601	0.107727	1.38374	-0.320406	3.10458
Q6UXX9 (RSPO2)	Case	0.23898	-0.582285	1.06024	0.568454	0.867338	0.0153492	0.222749	-0.723713	1.16118
Q6UXX9 (RSPO2)	Control	-0.143169	-1.0744	0.788057	0.763163	0.896259	0.0158458	-0.134184	-1.20035	0.961162
Q6UXX9 (RSPO2)	Interaction	0.382149	-0.859487	1.62378	0.546353	0.801841	0.019243	0.369155	-1.07761	1.81566
Q6UXZ4 (UNC5D)	Pre-ETT	-0.222281	-0.698548	0.253986	0.360325	0.736213	0.0743813	-0.227108	-0.724841	0.244756
Q6UXZ4 (UNC5D)	Post-ETT	0.421255	-0.0550124	0.897522	0.0829938	0.444897	0.215411	0.407738	-0.0842465	0.893957
Q6UXZ4 (UNC5D)	Case	0.291802	-0.082681	0.666284	0.126704	0.733746	0.131756	0.291312	-0.114611	0.666271
Q6UXZ4 (UNC5D)	Control	-0.351734	-0.776358	0.0728891	0.104477	0.375087	0.175286	-0.351758	-0.76886	0.0827406
Q6UXZ4 (UNC5D)	Interaction	0.643536	0.0773714	1.2097	0.0258932	0.179195	0.628353	0.638019	0.0469907	1.19263
Q6UXZ4 (UNC5D)	Pre-ETT	-0.0791232	-0.576177	0.41793	0.755044	0.915543	0.0516631	-0.103975	-0.581817	0.417733
Q6UXZ4 (UNC5D)	Post-ETT	0.550784	0.0537302	1.04784	0.0298684	0.284362	0.684835	0.511662	0.0607538	1.01259
Q6UXZ4 (UNC5D)	Case	0.265068	-0.0492892	0.579424	0.0984014	0.728986	0.139269	0.268768	-0.0744	0.62101
Q6UXZ4 (UNC5D)	Control	-0.36484	-0.721287	-0.00839256	0.0448444	0.278791	0.260258	-0.364898	-0.768835	0.0300651
Q6UXZ4 (UNC5D)	Interaction	0.629907	0.154644	1.10517	0.00938474	0.124576	0.957935	0.618191	0.0956038	1.16455
Q6UXZ4 (UNC5D)	Pre-ETT	-0.565388	-1.29977	0.168995	0.131314	0.548803	0.279989	-0.566078	-1.33869	0.1898
Q6UXZ4 (UNC5D)	Post-ETT	-0.318141	-1.05252	0.416242	0.39584	0.739913	0.136049	-0.304079	-1.06826	0.421384
Q6UXZ4 (UNC5D)	Case	0.108947	-0.168473	0.386368	0.441472	0.837453	0.0507272	0.105507	-0.202808	0.437928
Q6UXZ4 (UNC5D)	Control	-0.138299	-0.452865	0.176266	0.388851	0.672599	0.0635508	-0.138096	-0.513655	0.219301
Q6UXZ4 (UNC5D)	Interaction	0.247247	-0.172174	0.666668	0.24793	0.559098	0.106033	0.245753	-0.230173	0.748058
Q6UY11 (DLK2)	Pre-ETT	0.810917	-0.219539	1.84137	0.122978	0.531548	0.239536	0.803561	-0.430458	1.98904
Q6UY11 (DLK2)	Post-ETT	1.2453	0.214842	2.27575	0.0178555	0.231723	0.713846	1.232	-0.0660965	2.50688
Q6UY11 (DLK2)	Case	0.193161	-0.0444164	0.430738	0.11104	0.728986	0.0529102	0.196332	-0.118619	0.517567
Q6UY11 (DLK2)	Control	-0.24122	-0.510607	0.0281677	0.0792549	0.336785	0.0870068	-0.245169	-0.582509	0.114842
Q6UY11 (DLK2)	Interaction	0.434381	0.0751974	0.793564	0.0177739	0.154254	0.230371	0.433842	-0.0174141	0.900581
Q6WN34 (CHRDL2)	Pre-ETT	-0.64806	-1.40373	0.107606	0.0927888	0.481505	0.297927	-0.650253	-1.46984	0.194228
Q6WN34 (CHRDL2)	Post-ETT	-0.320027	-1.07569	0.43564	0.406511	0.743962	0.102282	-0.3138	-1.14348	0.505108
Q6WN34 (CHRDL2)	Case	0.0556787	-0.287867	0.399225	0.750748	0.92334	0.0386818	0.0564208	-0.338879	0.463102
Q6WN34 (CHRDL2)	Control	-0.272355	-0.661899	0.11719	0.170583	0.463515	0.0834721	-0.268649	-0.738528	0.183182
Q6WN34 (CHRDL2)	Interaction	0.328033	-0.191359	0.847426	0.215769	0.518338	0.0865818	0.32913	-0.329826	0.965596
Q6X4U4 (SOSTDC1)	Pre-ETT	0.865094	-1.85184	3.58203	0.532582	0.816267	0.153491	0.81506	-1.46953	3.12797
Q6X4U4 (SOSTDC1)	Post-ETT	1.15265	-1.56428	3.86959	0.405685	0.743962	0.181099	1.11971	-1.17815	3.30379
Q6X4U4 (SOSTDC1)	Case	0.242044	-0.0222212	0.506309	0.0726287	0.728986	0.0453606	0.240749	-0.124803	0.61458
Q6X4U4 (SOSTDC1)	Control	-0.0455154	-0.345164	0.254133	0.765924	0.896275	0.0194997	-0.0455578	-0.504549	0.391775
Q6X4U4 (SOSTDC1)	Interaction	0.287559	-0.111972	0.687091	0.158343	0.445831	0.0420551	0.297433	-0.291881	0.903832
Q6X784 (ZPBP2)	Pre-ETT	0.0938697	-1.13572	1.32346	0.881058	0.957445	0.104782	0.0958535	-1.1498	1.36368
Q6X784 (ZPBP2)	Post-ETT	0.904178	-0.325413	2.13377	0.149512	0.561507	0.324212	0.892723	-0.332451	2.22176
Q6X784 (ZPBP2)	Case	0.423568	-0.0065598	0.853696	0.0535978	0.728986	0.189873	0.415186	-0.0582982	0.906404
Q6X784 (ZPBP2)	Control	-0.38674	-0.874459	0.10098	0.120145	0.397386	0.135129	-0.391472	-0.95147	0.198468
Q6X784 (ZPBP2)	Interaction	0.810308	0.160015	1.4606	0.0145962	0.142406	0.611141	0.81113	0.0248772	1.57912
Q6Y288 (B3GLCT)	Pre-ETT	1.91773	0.548261	3.28721	0.00605802	0.128848	1.50614	1.92188	0.278252	3.53571
Q6Y288 (B3GLCT)	Post-ETT	1.87616	0.506682	3.24563	0.00725042	0.155471	1.4153	1.84167	0.274717	3.43137
Q6Y288 (B3GLCT)	Case	-0.116216	-0.821952	0.58952	0.746882	0.921242	0.0442808	-0.103737	-0.962739	0.69932
Q6Y288 (B3GLCT)	Control	-0.0746373	-0.874867	0.725592	0.854951	0.94231	0.0494345	-0.0771337	-1.01219	0.866256
Q6Y288 (B3GLCT)	Interaction	-0.0415786	-1.10855	1.02539	0.939119	0.983702	0.0575122	-0.0226788	-1.3207	1.22391
Q6YHK3 (CD109)	Pre-ETT	-0.618892	-1.51708	0.279301	0.176857	0.607397	0.286507	-0.598773	-1.48743	0.319003
Q6YHK3 (CD109)	Post-ETT	-0.521881	-1.42007	0.376312	0.254784	0.655616	0.202467	-0.510696	-1.38632	0.347643
Q6YHK3 (CD109)	Case	-0.00694694	-0.306755	0.292861	0.963777	0.991374	0.0399854	-0.00886943	-0.364932	0.348329
Q6YHK3 (CD109)	Control	-0.103958	-0.443908	0.235992	0.548929	0.777854	0.049138	-0.101447	-0.483789	0.296457
Q6YHK3 (CD109)	Interaction	0.0970113	-0.356255	0.550278	0.674861	0.873697	0.0502674	0.0912301	-0.420396	0.610824
Q6YN16 (HSDL2)	Pre-ETT	-0.411701	-1.40114	0.577739	0.414768	0.759464	0.150867	-0.398327	-1.3921	0.620832
Q6YN16 (HSDL2)	Post-ETT	-0.264096	-1.25355	0.725353	0.600878	0.835293	0.106059	-0.231238	-1.21566	0.715154
Q6YN16 (HSDL2)	Case	-0.130382	-0.417566	0.156801	0.373557	0.825458	0.0472605	-0.128239	-0.469725	0.211869
Q6YN16 (HSDL2)	Control	-0.277987	-0.603625	0.0476504	0.0942951	0.358898	0.144646	-0.281627	-0.660902	0.10886
Q6YN16 (HSDL2)	Interaction	0.147605	-0.286578	0.581788	0.505213	0.774831	0.0523739	0.150191	-0.36418	0.683035
Q6YP21 (KYAT3)	Pre-ETT	-0.374584	-1.21857	0.469404	0.384364	0.74374	0.180622	-0.378399	-1.28404	0.521077
Q6YP21 (KYAT3)	Post-ETT	-0.251963	-1.09595	0.592025	0.558463	0.81841	0.139398	-0.246471	-1.05846	0.608529
Q6YP21 (KYAT3)	Case	-0.147003	-0.453931	0.159925	0.347872	0.819047	0.0622205	-0.144277	-0.512653	0.232354
Q6YP21 (KYAT3)	Control	-0.269624	-0.617647	0.0783992	0.128903	0.411697	0.144614	-0.27555	-0.671658	0.116875
Q6YP21 (KYAT3)	Interaction	0.122621	-0.34141	0.586652	0.604511	0.835518	0.0656368	0.122414	-0.378388	0.651029
Q6ZMB0 (B3GNT6)	Pre-ETT	0.689762	-0.471061	1.85059	0.244176	0.667833	0.246725	0.691419	-0.569971	1.92612
Q6ZMB0 (B3GNT6)	Post-ETT	0.36368	-0.797144	1.5245	0.539185	0.810634	0.127348	0.338383	-0.883346	1.58416
Q6ZMB0 (B3GNT6)	Case	0.0905191	-0.482216	0.663254	0.756738	0.92558	0.0582686	0.0859738	-0.572461	0.756894
Q6ZMB0 (B3GNT6)	Control	0.416601	-0.232819	1.06602	0.208641	0.510324	0.137126	0.414996	-0.306179	1.14922
Q6ZMB0 (B3GNT6)	Interaction	-0.326082	-1.19198	0.539812	0.460459	0.744187	0.099619	-0.320009	-1.26932	0.629483
Q6ZMC9 (SIGLEC15)	Pre-ETT	1.05308	0.0511268	2.05504	0.0394009	0.345825	0.663413	1.04904	0.0168894	2.12076
Q6ZMC9 (SIGLEC15)	Post-ETT	0.737901	-0.264054	1.73986	0.148897	0.561507	0.259441	0.726423	-0.330285	1.81887
Q6ZMC9 (SIGLEC15)	Case	0.277085	-0.451725	1.00589	0.456178	0.841924	0.0833746	0.276087	-0.547342	1.05135
Q6ZMC9 (SIGLEC15)	Control	0.592265	-0.234127	1.41866	0.160116	0.449344	0.165085	0.587985	-0.309643	1.53925
Q6ZMC9 (SIGLEC15)	Interaction	-0.315181	-1.41704	0.786676	0.575044	0.820988	0.105623	-0.315787	-1.52764	0.920002
Q6ZMI3 (GLDN)	Pre-ETT	-0.0120608	-0.98571	0.961589	0.98063	0.993268	0.10032	-0.00588516	-0.898023	0.89543
Q6ZMI3 (GLDN)	Post-ETT	0.320966	-0.652683	1.29462	0.51821	0.800531	0.125746	0.315628	-0.589164	1.24277
Q6ZMI3 (GLDN)	Case	0.16306	0.017604	0.308515	0.0280082	0.728986	0.117874	0.162109	-0.0286705	0.354306
Q6ZMI3 (GLDN)	Control	-0.169967	-0.334899	-0.00503616	0.043403	0.277359	0.0897052	-0.163541	-0.397916	0.0552136
Q6ZMI3 (GLDN)	Interaction	0.333027	0.113119	0.552935	0.00299597	0.0841137	0.409671	0.328979	0.0372566	0.635128
Q6ZMJ2 (SCARA5)	Pre-ETT	-0.09268	-1.00474	0.819379	0.842134	0.945401	0.0954807	-0.103549	-0.96527	0.764685
Q6ZMJ2 (SCARA5)	Post-ETT	0.143952	-0.768107	1.05601	0.757059	0.908597	0.103915	0.142563	-0.793385	0.989416
Q6ZMJ2 (SCARA5)	Case	0.105964	-0.0819489	0.293877	0.269063	0.804574	0.0384263	0.103633	-0.135441	0.33236
Q6ZMJ2 (SCARA5)	Control	-0.130668	-0.343741	0.0824058	0.229382	0.529114	0.0537076	-0.136561	-0.395093	0.123433
Q6ZMJ2 (SCARA5)	Interaction	0.236632	-0.0474661	0.52073	0.102574	0.354892	0.113115	0.243337	-0.120523	0.595679
Q6ZMJ4 (IL34)	Pre-ETT	0.534528	-0.468178	1.53723	0.296102	0.70374	0.158118	0.519431	-0.529643	1.5584
Q6ZMJ4 (IL34)	Post-ETT	0.449391	-0.553314	1.4521	0.379719	0.728754	0.130213	0.462428	-0.595013	1.48547
Q6ZMJ4 (IL34)	Case	0.432761	-0.34982	1.21534	0.278434	0.808165	0.132555	0.446368	-0.408023	1.26289
Q6ZMJ4 (IL34)	Control	0.517897	-0.369465	1.40526	0.252662	0.551739	0.148818	0.50004	-0.426242	1.42209
Q6ZMJ4 (IL34)	Interaction	-0.0851366	-1.26829	1.09801	0.887843	0.96996	0.0941467	-0.0530833	-1.2699	1.17759
Q6ZMR5 (TMPRSS11A)	Pre-ETT	-0.572877	-1.82719	0.681435	0.370698	0.740652	0.0720744	-0.549094	-1.85586	0.78151
Q6ZMR5 (TMPRSS11A)	Post-ETT	0.281851	-0.972461	1.53616	0.659636	0.86441	0.0533944	0.275895	-1.09519	1.63244
Q6ZMR5 (TMPRSS11A)	Case	0.100249	-0.503443	0.70394	0.744826	0.920666	0.025508	0.1014	-0.580941	0.820266
Q6ZMR5 (TMPRSS11A)	Control	-0.75448	-1.439	-0.0699575	0.0307517	0.248833	0.200478	-0.754546	-1.55055	0.0300824
Q6ZMR5 (TMPRSS11A)	Interaction	0.854728	-0.0579681	1.76742	0.0664345	0.284181	0.153909	0.846547	-0.214147	1.89208
Q6ZMU5 (TRIM72)	Pre-ETT	1.25662	0.275884	2.23735	0.0120284	0.192261	0.56291	1.23431	-0.136765	2.50099
Q6ZMU5 (TRIM72)	Post-ETT	1.40547	0.424734	2.3862	0.00497291	0.129799	0.60904	1.40635	-0.00602149	2.74963
Q6ZMU5 (TRIM72)	Case	0.12876	-0.08698	0.344501	0.242095	0.80027	0.0250121	0.129649	-0.202453	0.473029
Q6ZMU5 (TRIM72)	Control	-0.0200895	-0.264716	0.224537	0.872126	0.947125	0.019872	-0.018822	-0.384613	0.326371
Q6ZMU5 (TRIM72)	Interaction	0.14885	-0.177319	0.475019	0.371083	0.672654	0.0266297	0.152625	-0.307798	0.635787
Q6ZN17 (LIN28B)	Pre-ETT	-0.12215	-1.11448	0.870176	0.809353	0.935456	0.124417	-0.11924	-1.13538	0.898381
Q6ZN17 (LIN28B)	Post-ETT	0.170953	-0.821373	1.16328	0.735624	0.897482	0.133617	0.140959	-0.859269	1.18691
Q6ZN17 (LIN28B)	Case	0.191474	-0.171972	0.554919	0.301807	0.814276	0.077171	0.187601	-0.251846	0.622906
Q6ZN17 (LIN28B)	Control	-0.10163	-0.513738	0.310479	0.628851	0.828757	0.057478	-0.0926233	-0.570705	0.376048
Q6ZN17 (LIN28B)	Interaction	0.293103	-0.256375	0.842581	0.295798	0.605053	0.108402	0.289932	-0.342554	0.917336
Q6ZN44 (UNC5A)	Pre-ETT	-0.380962	-1.00515	0.243222	0.231605	0.656653	0.134649	-0.367682	-1.02341	0.323134
Q6ZN44 (UNC5A)	Post-ETT	0.429602	-0.194582	1.05379	0.177347	0.587393	0.175436	0.432894	-0.232014	1.08642
Q6ZN44 (UNC5A)	Case	0.533164	0.201686	0.864642	0.00161882	0.413578	1.43393	0.527239	0.157801	0.909552
Q6ZN44 (UNC5A)	Control	-0.277399	-0.65326	0.0984614	0.148029	0.435126	0.122196	-0.282904	-0.694939	0.156637
Q6ZN44 (UNC5A)	Interaction	0.810563	0.309416	1.31171	0.001524	0.0620154	2.2465	0.814534	0.242235	1.37979
Q6ZN66 (GBP6)	Pre-ETT	0.381377	-0.613755	1.37651	0.452567	0.776448	0.111931	0.358368	-0.583867	1.40279
Q6ZN66 (GBP6)	Post-ETT	0.190617	-0.804514	1.18575	0.70734	0.884842	0.110277	0.20111	-0.869044	1.24143
Q6ZN66 (GBP6)	Case	0.34277	-0.375471	1.06101	0.349601	0.820303	0.119256	0.343753	-0.452409	1.09068
Q6ZN66 (GBP6)	Control	0.53353	-0.280879	1.34794	0.199143	0.497975	0.165176	0.527867	-0.320004	1.39273
Q6ZN66 (GBP6)	Interaction	-0.19076	-1.27664	0.895119	0.730611	0.904853	0.100425	-0.180447	-1.26507	0.973078
Q6ZNF0 (ACP7)	Pre-ETT	-0.221402	-0.714177	0.271373	0.378532	0.742046	0.109259	-0.21674	-0.830626	0.428584
Q6ZNF0 (ACP7)	Post-ETT	-0.209269	-0.702044	0.283507	0.405214	0.743962	0.111775	-0.198456	-0.850942	0.47645
Q6ZNF0 (ACP7)	Case	0.105658	-0.161643	0.372959	0.438502	0.836321	0.0548959	0.106285	-0.214271	0.433118
Q6ZNF0 (ACP7)	Control	0.0935245	-0.209566	0.396615	0.545322	0.776491	0.0549019	0.0893554	-0.25531	0.459102
Q6ZNF0 (ACP7)	Interaction	0.012133	-0.391988	0.416254	0.953076	0.987719	0.0609392	0.0137379	-0.481884	0.469533
Q6ZP65 (BICDL1)	Pre-ETT	-0.402776	-1.12548	0.319926	0.274689	0.690838	0.213539	-0.407448	-1.17947	0.384286
Q6ZP65 (BICDL1)	Post-ETT	-0.161604	-0.884306	0.561098	0.661192	0.86516	0.120694	-0.157837	-0.942303	0.67034
Q6ZP65 (BICDL1)	Case	0.0283193	-0.314393	0.371032	0.871339	0.960802	0.0535102	0.0249827	-0.33582	0.412835
Q6ZP65 (BICDL1)	Control	-0.212853	-0.601452	0.175746	0.28302	0.581476	0.0994943	-0.210019	-0.651022	0.225403
Q6ZP65 (BICDL1)	Interaction	0.241172	-0.27696	0.759305	0.361613	0.664059	0.112086	0.23795	-0.380475	0.834995
Q6ZRI8 (ARHGAP36)	Pre-ETT	0.50761	0.0852053	0.930014	0.0185068	0.243808	0.362114	0.489797	-0.0476438	1.035
Q6ZRI8 (ARHGAP36)	Post-ETT	0.39553	-0.026874	0.817934	0.066466	0.392211	0.201953	0.389705	-0.164936	0.923751
Q6ZRI8 (ARHGAP36)	Case	-0.141734	-0.520672	0.237203	0.463506	0.842728	0.0608542	-0.141114	-0.534536	0.278076
Q6ZRI8 (ARHGAP36)	Control	-0.0296547	-0.459329	0.40002	0.892398	0.955497	0.0531014	-0.0314526	-0.475593	0.411232
Q6ZRI8 (ARHGAP36)	Interaction	-0.112079	-0.684979	0.46082	0.701395	0.888247	0.0647313	-0.103705	-0.703884	0.477521
Q6ZRP7 (QSOX2)	Pre-ETT	-0.0441245	-0.95131	0.863061	0.924052	0.973291	0.0914544	-0.0467598	-0.841893	0.753431
Q6ZRP7 (QSOX2)	Post-ETT	0.179828	-0.727362	1.08702	0.697636	0.880989	0.113361	0.203459	-0.616369	1.01309
Q6ZRP7 (QSOX2)	Case	0.124636	0.0242728	0.224999	0.0149338	0.720635	0.0825079	0.124786	-0.0177623	0.268479
Q6ZRP7 (QSOX2)	Control	-0.099316	-0.213117	0.0144853	0.0871756	0.346564	0.046004	-0.0976693	-0.262936	0.0508203
Q6ZRP7 (QSOX2)	Interaction	0.223952	0.072217	0.375687	0.00381834	0.0917008	0.261289	0.223899	0.0193106	0.434011
Q6ZRY4 (RBPMS2)	Pre-ETT	-0.484678	-1.56777	0.598415	0.380447	0.742079	0.17265	-0.470813	-1.55129	0.603401
Q6ZRY4 (RBPMS2)	Post-ETT	-0.657352	-1.74044	0.425741	0.234226	0.640399	0.254884	-0.664295	-1.7456	0.438881
Q6ZRY4 (RBPMS2)	Case	-0.359678	-1.10044	0.381083	0.341268	0.819047	0.127392	-0.357724	-1.16361	0.470315
Q6ZRY4 (RBPMS2)	Control	-0.187004	-1.02695	0.652941	0.662573	0.847243	0.0963964	-0.166639	-1.13109	0.734436
Q6ZRY4 (RBPMS2)	Interaction	-0.172674	-1.2926	0.947252	0.762504	0.916213	0.119821	-0.195717	-1.43239	1.01886
Q6ZS86 (GK5)	Pre-ETT	0.547036	-0.457862	1.55193	0.285997	0.697686	0.188545	0.552136	-0.495283	1.61779
Q6ZS86 (GK5)	Post-ETT	0.324753	-0.680144	1.32965	0.526471	0.804212	0.12584	0.332886	-0.774499	1.39218
Q6ZS86 (GK5)	Case	0.317859	-0.296834	0.932553	0.310821	0.819047	0.108966	0.313259	-0.363731	1.01527
Q6ZS86 (GK5)	Control	0.540141	-0.156856	1.23714	0.128792	0.411531	0.221189	0.539912	-0.255724	1.32318
Q6ZS86 (GK5)	Interaction	-0.222282	-1.15161	0.707047	0.639216	0.857444	0.0948344	-0.217999	-1.24607	0.814062
Q6ZST4 (LCNL1)	Pre-ETT	0.0544082	-0.212929	0.321746	0.689975	0.88614	0.0446797	0.0291521	-0.634071	0.525296
Q6ZST4 (LCNL1)	Post-ETT	0.392176	0.124839	0.659514	0.00403761	0.11532	0.222338	0.366455	-0.275905	0.931895
Q6ZST4 (LCNL1)	Case	0.0797112	-0.111211	0.270634	0.413189	0.826074	0.0333251	0.0776363	-0.165661	0.335869
Q6ZST4 (LCNL1)	Control	-0.258057	-0.474543	-0.0415711	0.0194741	0.209436	0.206569	-0.254198	-0.533723	0.0136871
Q6ZST4 (LCNL1)	Interaction	0.337768	0.0491203	0.626416	0.0218193	0.166841	0.213092	0.336655	-0.0291191	0.703382
Q6ZTQ4 (CDHR3)	Pre-ETT	1.61189	-2.8644	6.08818	0.480329	0.792415	0.145966	1.63399	-2.37295	5.76126
Q6ZTQ4 (CDHR3)	Post-ETT	2.36455	-2.11174	6.84084	0.300516	0.686287	0.201326	2.40597	-1.65993	6.24546
Q6ZTQ4 (CDHR3)	Case	0.440922	-0.0609433	0.942788	0.085077	0.728986	0.0430977	0.442019	-0.252464	1.10719
Q6ZTQ4 (CDHR3)	Control	-0.311734	-0.880796	0.257328	0.282969	0.581476	0.027311	-0.313464	-1.09933	0.441018
Q6ZTQ4 (CDHR3)	Interaction	0.752656	-0.00609327	1.51141	0.0518684	0.255096	0.0834254	0.752944	-0.292485	1.76243
Q6ZUB0 (SPATA31D4)	Pre-ETT	0.660653	-0.32716	1.64847	0.189915	0.618177	0.171888	0.681799	-0.377005	1.71631
Q6ZUB0 (SPATA31D4)	Post-ETT	0.598686	-0.389128	1.5865	0.234881	0.640399	0.150782	0.60353	-0.445007	1.68553
Q6ZUB0 (SPATA31D4)	Case	0.0361852	-0.361923	0.434293	0.858608	0.957476	0.0311181	0.0362103	-0.421519	0.49635
Q6ZUB0 (SPATA31D4)	Control	0.0981528	-0.35326	0.549565	0.669988	0.850482	0.0388865	0.100905	-0.393297	0.666726
Q6ZUB0 (SPATA31D4)	Interaction	-0.0619676	-0.663851	0.539916	0.840081	0.950564	0.0412882	-0.0663406	-0.786151	0.625722
Q6ZUJ8 (PIK3AP1)	Pre-ETT	-0.905088	-2.25397	0.44379	0.188469	0.617494	0.248802	-0.908383	-2.31939	0.512052
Q6ZUJ8 (PIK3AP1)	Post-ETT	-0.534762	-1.88364	0.814116	0.437143	0.756506	0.147175	-0.538393	-1.89611	0.902184
Q6ZUJ8 (PIK3AP1)	Case	-0.0667132	-0.923236	0.78981	0.878668	0.963492	0.0664832	-0.0856275	-1.03614	0.867033
Q6ZUJ8 (PIK3AP1)	Control	-0.437039	-1.40825	0.534167	0.37779	0.666126	0.110509	-0.418665	-1.50378	0.682892
Q6ZUJ8 (PIK3AP1)	Interaction	0.370326	-0.924616	1.66527	0.575133	0.820988	0.105847	0.349254	-1.12461	1.80782
Q6ZUS6 (CCDC149)	Pre-ETT	0.337157	-0.586129	1.26044	0.474164	0.790327	0.147633	0.353212	-0.628747	1.26818
Q6ZUS6 (CCDC149)	Post-ETT	0.740288	-0.182998	1.66357	0.116068	0.504556	0.411606	0.720461	-0.214824	1.70749
Q6ZUS6 (CCDC149)	Case	-0.0108448	-0.646301	0.624612	0.973316	0.994873	0.0832491	-0.0114261	-0.688977	0.653836
Q6ZUS6 (CCDC149)	Control	-0.413976	-1.13452	0.306564	0.260136	0.560404	0.166872	-0.401445	-1.19074	0.331206
Q6ZUS6 (CCDC149)	Interaction	0.403131	-0.557589	1.36385	0.410834	0.703371	0.149231	0.389417	-0.624981	1.45362
Q6ZVL6 (KIAA1549L)	Pre-ETT	-1.09419	-2.41382	0.225431	0.104132	0.503939	0.396973	-1.07762	-2.38238	0.270335
Q6ZVL6 (KIAA1549L)	Post-ETT	-0.209419	-1.52904	1.11021	0.755771	0.908309	0.097641	-0.201485	-1.59748	1.14217
Q6ZVL6 (KIAA1549L)	Case	0.382926	-0.083643	0.849494	0.107705	0.728986	0.116796	0.383001	-0.177767	0.922449
Q6ZVL6 (KIAA1549L)	Control	-0.501849	-1.03089	0.0271902	0.0629944	0.310819	0.171209	-0.499847	-1.108	0.117413
Q6ZVL6 (KIAA1549L)	Interaction	0.884775	0.179389	1.59016	0.0139554	0.14095	0.50678	0.884304	0.0399566	1.72473
Q6ZVM7 (TOM1L2)	Pre-ETT	0.618086	-0.288392	1.52456	0.181415	0.611702	0.25006	0.615515	-0.381613	1.56566
Q6ZVM7 (TOM1L2)	Post-ETT	0.280794	-0.625683	1.18727	0.543767	0.811301	0.117092	0.294734	-0.639612	1.20747
Q6ZVM7 (TOM1L2)	Case	0.265753	-0.299551	0.831057	0.356845	0.825275	0.0907202	0.259046	-0.367252	0.901873
Q6ZVM7 (TOM1L2)	Control	0.603045	-0.037949	1.24404	0.0651937	0.314382	0.32048	0.597567	-0.123452	1.28868
Q6ZVM7 (TOM1L2)	Interaction	-0.337292	-1.19195	0.517367	0.439226	0.726731	0.106639	-0.329387	-1.32859	0.596897
Q6ZVN8 (HJV)	Pre-ETT	-0.0279907	-0.774807	0.718826	0.941441	0.980384	0.0954035	-0.02841	-0.835403	0.74123
Q6ZVN8 (HJV)	Post-ETT	0.0728416	-0.673975	0.819658	0.848394	0.941481	0.0981006	0.0710018	-0.716633	0.849811
Q6ZVN8 (HJV)	Case	-0.0261973	-0.338332	0.285938	0.869339	0.960802	0.0457904	-0.0252193	-0.381662	0.348377
Q6ZVN8 (HJV)	Control	-0.12703	-0.480957	0.226898	0.48177	0.740402	0.0623425	-0.125787	-0.545178	0.2945
Q6ZVN8 (HJV)	Interaction	0.100832	-0.371071	0.572736	0.675371	0.874194	0.0632734	0.105624	-0.455033	0.660032
Q6ZW49 (PAXIP1)	Pre-ETT	0.604373	-0.357595	1.56634	0.21818	0.648541	0.219658	0.597555	-0.371842	1.58961
Q6ZW49 (PAXIP1)	Post-ETT	-0.299712	-1.26168	0.662257	0.541432	0.811132	0.116096	-0.29385	-1.31747	0.686027
Q6ZW49 (PAXIP1)	Case	-0.100026	-0.685909	0.485858	0.737913	0.918635	0.073162	-0.0886788	-0.773767	0.550377
Q6ZW49 (PAXIP1)	Control	0.80406	0.13973	1.46839	0.0176821	0.204356	0.912982	0.798217	0.0703161	1.49955
Q6ZW49 (PAXIP1)	Interaction	-0.904085	-1.78986	-0.018313	0.0454479	0.236972	0.508344	-0.899431	-1.89511	0.0664312
Q6ZW76 (ANKS3)	Pre-ETT	1.90176	-1.06881	4.87232	0.209562	0.640699	0.236298	1.8917	-1.06796	4.70386
Q6ZW76 (ANKS3)	Post-ETT	1.85066	-1.11991	4.82122	0.222066	0.633767	0.230444	1.88812	-0.853094	4.53248
Q6ZW76 (ANKS3)	Case	0.14699	-0.145565	0.439546	0.324743	0.819047	0.0177181	0.146053	-0.294155	0.611635
Q6ZW76 (ANKS3)	Control	0.198094	-0.133632	0.529821	0.241834	0.541547	0.0212524	0.203891	-0.30287	0.687882
Q6ZW76 (ANKS3)	Interaction	-0.0511038	-0.493406	0.391198	0.820847	0.944483	0.0175635	-0.0521369	-0.712335	0.607271
Q6ZWJ1 (STXBP4)	Pre-ETT	-0.522177	-1.36431	0.319952	0.224248	0.652246	0.263987	-0.51779	-1.34405	0.291848
Q6ZWJ1 (STXBP4)	Post-ETT	-0.405522	-1.24765	0.436607	0.345268	0.71281	0.20361	-0.397073	-1.22526	0.37305
Q6ZWJ1 (STXBP4)	Case	0.0493025	-0.180589	0.279194	0.674242	0.891758	0.0400302	0.0486294	-0.232038	0.324051
Q6ZWJ1 (STXBP4)	Control	-0.0673527	-0.328026	0.19332	0.612565	0.819036	0.0452335	-0.0652819	-0.365979	0.23211
Q6ZWJ1 (STXBP4)	Interaction	0.116655	-0.230909	0.464219	0.510644	0.778704	0.0536111	0.109851	-0.279493	0.524974
Q6ZWK4 (RHEX)	Pre-ETT	1.19354	-0.200611	2.5877	0.0933594	0.482729	0.459237	1.15666	-0.277864	2.5439
Q6ZWK4 (RHEX)	Post-ETT	1.17653	-0.217622	2.57069	0.098123	0.479638	0.459841	1.14665	-0.227552	2.58158
Q6ZWK4 (RHEX)	Case	0.153066	-0.386159	0.692291	0.577963	0.870316	0.0507744	0.163635	-0.456687	0.770028
Q6ZWK4 (RHEX)	Control	0.170077	-0.441347	0.781501	0.585619	0.800414	0.0566557	0.168666	-0.569601	0.877404
Q6ZWK4 (RHEX)	Interaction	-0.017011	-0.832243	0.798221	0.967378	0.988947	0.0549634	-0.00833238	-0.941818	0.938273
Q70CQ3 (USP30)	Pre-ETT	1.46638	-0.56883	3.50158	0.157902	0.585807	0.311375	1.47862	-0.611161	3.58749
Q70CQ3 (USP30)	Post-ETT	1.58543	-0.449778	3.62063	0.126807	0.521676	0.34855	1.55741	-0.558019	3.63534
Q70CQ3 (USP30)	Case	-0.213172	-0.9825	0.556156	0.587072	0.872274	0.0474459	-0.217298	-1.0903	0.66001
Q70CQ3 (USP30)	Control	-0.332224	-1.20456	0.540112	0.455402	0.723504	0.0606028	-0.328426	-1.35263	0.62777
Q70CQ3 (USP30)	Interaction	0.119052	-1.04406	1.28217	0.841	0.951224	0.0512709	0.126965	-1.16072	1.51382
Q70SY1 (CREB3L2)	Pre-ETT	1.06578	-0.871325	3.00288	0.280875	0.695642	0.168021	1.02896	-1.02516	3.1908
Q70SY1 (CREB3L2)	Post-ETT	1.03208	-0.905021	2.96918	0.296365	0.683432	0.161369	1.0317	-1.06858	3.06546
Q70SY1 (CREB3L2)	Case	0.120154	-0.594815	0.835123	0.741868	0.919876	0.0416794	0.123976	-0.738112	0.980583
Q70SY1 (CREB3L2)	Control	0.15385	-0.656849	0.964549	0.709929	0.871498	0.0439663	0.148326	-0.815153	1.10848
Q70SY1 (CREB3L2)	Interaction	-0.033696	-1.11463	1.04724	0.951281	0.987128	0.0545585	-0.00641198	-1.31803	1.22683
Q712K3 (UBE2R2)	Pre-ETT	0.944247	-0.0628568	1.95135	0.0661161	0.428256	0.473161	0.92051	-0.119202	1.95255
Q712K3 (UBE2R2)	Post-ETT	0.262591	-0.744513	1.26969	0.609324	0.838049	0.100058	0.255766	-0.775617	1.24456
Q712K3 (UBE2R2)	Case	0.00864952	-0.594609	0.611908	0.977581	0.995794	0.0568872	0.00698263	-0.648896	0.674586
Q712K3 (UBE2R2)	Control	0.690305	0.0062742	1.37434	0.0479353	0.283508	0.324774	0.665448	-0.0854478	1.46428
Q712K3 (UBE2R2)	Interaction	-0.681656	-1.5937	0.230386	0.142957	0.42072	0.194501	-0.649279	-1.67853	0.380494
Q712K3 (UBE2R2)	Pre-ETT	0.531245	-0.426918	1.48941	0.277176	0.693587	0.172687	0.528678	-0.484722	1.51057
Q712K3 (UBE2R2)	Post-ETT	0.217779	-0.740384	1.17594	0.655975	0.862708	0.101257	0.227094	-0.75739	1.22417
Q712K3 (UBE2R2)	Case	0.368417	-0.33763	1.07446	0.306443	0.816674	0.134047	0.372508	-0.37144	1.11338
Q712K3 (UBE2R2)	Control	0.681883	-0.118699	1.48246	0.0950444	0.360724	0.28919	0.677074	-0.181754	1.56501
Q712K3 (UBE2R2)	Interaction	-0.313466	-1.38091	0.753976	0.56491	0.815769	0.106219	-0.306454	-1.48233	0.808051
Q719H9 (KCTD1)	Pre-ETT	-0.255463	-1.2106	0.699673	0.600127	0.846493	0.1237	-0.254214	-1.25936	0.860172
Q719H9 (KCTD1)	Post-ETT	-0.144985	-1.10012	0.810151	0.766075	0.911209	0.130774	-0.156475	-1.1183	0.861416
Q719H9 (KCTD1)	Case	0.0478626	-0.29574	0.391465	0.784841	0.934328	0.0404001	0.040773	-0.368499	0.454707
Q719H9 (KCTD1)	Control	-0.0626155	-0.452224	0.326993	0.752766	0.892256	0.0466788	-0.0555635	-0.490782	0.412233
Q719H9 (KCTD1)	Interaction	0.110478	-0.409	0.629956	0.676804	0.875561	0.0585166	0.103673	-0.518046	0.711067
Q71RG4 (TMUB2)	Pre-ETT	-0.0111027	-0.479663	0.457457	0.962958	0.98689	0.0764608	-0.003163	-0.634708	0.635088
Q71RG4 (TMUB2)	Post-ETT	0.435193	-0.0333674	0.903753	0.0686996	0.399306	0.257915	0.433196	-0.174937	1.05466
Q71RG4 (TMUB2)	Case	0.179474	-0.183617	0.542565	0.332645	0.819047	0.0870037	0.184457	-0.227877	0.602623
Q71RG4 (TMUB2)	Control	-0.266822	-0.678528	0.144884	0.204003	0.504369	0.117726	-0.263637	-0.723417	0.192062
Q71RG4 (TMUB2)	Interaction	0.446296	-0.102646	0.995237	0.111054	0.371371	0.212479	0.444053	-0.176171	1.05548
Q765I0 (UTS2B)	Pre-ETT	0.298589	-0.871715	1.46889	0.617032	0.854211	0.121821	0.295292	-0.907632	1.5047
Q765I0 (UTS2B)	Post-ETT	-0.23537	-1.40567	0.934933	0.693444	0.878496	0.110529	-0.213088	-1.36022	0.995925
Q765I0 (UTS2B)	Case	-0.437724	-0.953191	0.0777437	0.0960407	0.728986	0.172366	-0.438155	-1.01228	0.166094
Q765I0 (UTS2B)	Control	0.0962353	-0.48825	0.68072	0.746917	0.890093	0.0605106	0.0921207	-0.571066	0.76145
Q765I0 (UTS2B)	Interaction	-0.533959	-1.31327	0.245354	0.179304	0.477665	0.17791	-0.533207	-1.42783	0.346277
Q765P7 (MTSS2)	Pre-ETT	-0.126892	-1.08751	0.833729	0.795714	0.932166	0.1096	-0.143144	-1.08048	0.79472
Q765P7 (MTSS2)	Post-ETT	-0.214326	-1.17495	0.746295	0.6619	0.865607	0.126835	-0.2159	-1.15276	0.783828
Q765P7 (MTSS2)	Case	-0.313211	-1.0202	0.393779	0.385228	0.825458	0.13549	-0.306612	-1.02976	0.454137
Q765P7 (MTSS2)	Control	-0.225777	-1.02743	0.575875	0.580946	0.797913	0.108903	-0.235456	-1.03248	0.584584
Q765P7 (MTSS2)	Interaction	-0.0874343	-1.1563	0.981435	0.872624	0.963697	0.1121	-0.0644223	-1.12791	1.04763
Q76LX8 (ADAMTS13)	Pre-ETT	0.254058	-0.665032	1.17315	0.58797	0.843641	0.104982	0.251371	-0.767852	1.29543
Q76LX8 (ADAMTS13)	Post-ETT	0.443798	-0.475291	1.36289	0.343943	0.712203	0.144352	0.437987	-0.582821	1.43252
Q76LX8 (ADAMTS13)	Case	-0.00197604	-0.371685	0.367733	0.991642	0.998531	0.0358102	-0.0036527	-0.441548	0.434085
Q76LX8 (ADAMTS13)	Control	-0.191716	-0.610927	0.227494	0.370069	0.659425	0.0638237	-0.193637	-0.688533	0.300067
Q76LX8 (ADAMTS13)	Interaction	0.18974	-0.369207	0.748687	0.50584	0.775451	0.0594018	0.190832	-0.445715	0.835182
Q76M96 (CCDC80)	Pre-ETT	-0.827777	-1.42222	-0.233336	0.00634672	0.130764	0.992182	-0.818203	-1.53094	-0.062339
Q76M96 (CCDC80)	Post-ETT	-0.727555	-1.322	-0.133114	0.0164461	0.22513	0.650364	-0.730753	-1.43502	-0.0021005
Q76M96 (CCDC80)	Case	0.00471687	-0.355556	0.36499	0.979528	0.996302	0.0450801	0.00276003	-0.436757	0.423874
Q76M96 (CCDC80)	Control	-0.0955051	-0.504017	0.313006	0.646797	0.837445	0.0546907	-0.0933581	-0.584272	0.394375
Q76M96 (CCDC80)	Interaction	0.100222	-0.44446	0.644904	0.718372	0.897997	0.060409	0.102421	-0.57483	0.730296
Q76N89 (HECW1)	Pre-ETT	-0.19631	-1.33538	0.942756	0.735524	0.906271	0.0404761	-0.215266	-1.46996	1.00349
Q76N89 (HECW1)	Post-ETT	0.769215	-0.369851	1.90828	0.185646	0.5983	0.0963875	0.794831	-0.392609	1.99177
Q76N89 (HECW1)	Case	0.418219	-0.277883	1.11432	0.238976	0.799685	0.0511225	0.423682	-0.39082	1.21379
Q76N89 (HECW1)	Control	-0.547306	-1.33661	0.241998	0.174132	0.467355	0.0658135	-0.566357	-1.46499	0.38968
Q76N89 (HECW1)	Interaction	0.965526	-0.0868798	2.01793	0.0721513	0.297102	0.142363	0.980946	-0.249256	2.1956
Q7KYR7 (BTN2A1)	Pre-ETT	-0.127353	-1.35491	1.1002	0.838872	0.944696	0.0929905	-0.118429	-1.5768	1.47714
Q7KYR7 (BTN2A1)	Post-ETT	0.188267	-1.03929	1.41582	0.763724	0.9095	0.0991992	0.189413	-1.20219	1.73751
Q7KYR7 (BTN2A1)	Case	0.0553614	-0.430227	0.540949	0.823183	0.948775	0.0439061	0.0587494	-0.525888	0.621397
Q7KYR7 (BTN2A1)	Control	-0.260258	-0.810863	0.290347	0.354223	0.647148	0.070162	-0.261467	-0.921979	0.405545
Q7KYR7 (BTN2A1)	Interaction	0.31562	-0.41852	1.04976	0.399439	0.695813	0.0775128	0.317481	-0.576272	1.20415
Q7KZF4 (SND1)	Pre-ETT	-0.54132	-1.3942	0.31156	0.213506	0.64265	0.243471	-0.538875	-1.40578	0.378838
Q7KZF4 (SND1)	Post-ETT	-0.155456	-1.00834	0.697424	0.720907	0.891818	0.108971	-0.161013	-1.04065	0.734837
Q7KZF4 (SND1)	Case	-0.00203979	-0.388756	0.384677	0.991752	0.998531	0.0493875	-0.00697942	-0.449517	0.451382
Q7KZF4 (SND1)	Control	-0.387903	-0.826399	0.0505919	0.0829481	0.340823	0.244403	-0.384548	-0.896754	0.121742
Q7KZF4 (SND1)	Interaction	0.385864	-0.198797	0.970524	0.195826	0.492143	0.155783	0.380934	-0.300078	1.03788
Q7L014 (DDX46)	Pre-ETT	1.70496	-0.204744	3.61466	0.0801475	0.460348	0.555757	1.67435	-0.234133	3.49856
Q7L014 (DDX46)	Post-ETT	1.61774	-0.291959	3.52744	0.0968501	0.478341	0.520894	1.62936	-0.267788	3.51116
Q7L014 (DDX46)	Case	0.325416	-0.250115	0.900946	0.267775	0.804574	0.0620648	0.328431	-0.38096	1.01438
Q7L014 (DDX46)	Control	0.412631	-0.239959	1.06522	0.215242	0.513996	0.0720598	0.405755	-0.366104	1.13095
Q7L014 (DDX46)	Interaction	-0.0872152	-0.957336	0.782905	0.844255	0.952043	0.0515555	-0.0788547	-1.07882	0.923357
Q7L0J3 (SV2A)	Pre-ETT	-0.409995	-1.95074	1.13075	0.601983	0.846493	0.137524	-0.416507	-1.94809	1.1498
Q7L0J3 (SV2A)	Post-ETT	-0.271124	-1.81186	1.26962	0.730173	0.896052	0.117095	-0.262843	-1.86284	1.33928
Q7L0J3 (SV2A)	Case	-0.0428669	-0.636748	0.551014	0.887497	0.966362	0.0491627	-0.0416887	-0.754506	0.625788
Q7L0J3 (SV2A)	Control	-0.181737	-0.855136	0.491661	0.596835	0.808739	0.0653175	-0.176247	-0.949169	0.538804
Q7L0J3 (SV2A)	Interaction	0.138871	-0.758994	1.03673	0.761781	0.916213	0.0675207	0.13213	-0.848251	1.13247
Q7L0X0 (TRIL)	Pre-ETT	0.751396	-0.421743	1.92453	0.209349	0.640699	0.228766	0.745548	-0.522036	2.00031
Q7L0X0 (TRIL)	Post-ETT	0.719584	-0.453555	1.89272	0.229283	0.637364	0.227506	0.711747	-0.511351	1.94392
Q7L0X0 (TRIL)	Case	0.248757	-0.324593	0.822106	0.395124	0.825458	0.0723843	0.248063	-0.37377	0.896638
Q7L0X0 (TRIL)	Control	0.280569	-0.369548	0.930685	0.397634	0.67986	0.0941514	0.27974	-0.483222	1.03046
Q7L0X0 (TRIL)	Interaction	-0.031812	-0.898634	0.83501	0.942658	0.983713	0.0719323	-0.0257985	-1.00739	0.987045
Q7L0X0 (TRIL)	Pre-ETT	0.237279	-1.09033	1.56489	0.726115	0.902965	0.104674	0.237384	-0.957405	1.37213
Q7L0X0 (TRIL)	Post-ETT	0.30046	-1.02715	1.62807	0.657351	0.863893	0.129485	0.301474	-0.941193	1.52466
Q7L0X0 (TRIL)	Case	0.0912037	-0.114652	0.297059	0.385199	0.825458	0.0308334	0.0940345	-0.181104	0.350257
Q7L0X0 (TRIL)	Control	0.0280225	-0.205396	0.261441	0.813976	0.923425	0.0260865	0.0290724	-0.268735	0.322135
Q7L0X0 (TRIL)	Interaction	0.0631812	-0.248043	0.374405	0.690712	0.882576	0.0328443	0.0639391	-0.340038	0.445008
Q7L190 (DPPA4)	Pre-ETT	0.167973	-0.705851	1.0418	0.706354	0.894201	0.108293	0.156115	-0.791926	1.10389
Q7L190 (DPPA4)	Post-ETT	-0.575314	-1.44914	0.29851	0.196907	0.611052	0.236183	-0.557609	-1.50211	0.35974
Q7L190 (DPPA4)	Case	-0.268678	-0.768735	0.231379	0.292305	0.813525	0.0965461	-0.269406	-0.86254	0.316408
Q7L190 (DPPA4)	Control	0.474609	-0.0924029	1.04162	0.100889	0.369504	0.225137	0.473868	-0.171879	1.13958
Q7L190 (DPPA4)	Interaction	-0.743287	-1.4993	0.0127287	0.053984	0.259817	0.424039	-0.741138	-1.63634	0.115132
Q7L1S5 (CHST9)	Pre-ETT	0.575444	-0.281308	1.4322	0.188032	0.617436	0.165436	0.574801	-0.534109	1.66666
Q7L1S5 (CHST9)	Post-ETT	0.819577	-0.0371751	1.67633	0.0608038	0.376447	0.31187	0.810816	-0.286469	1.90804
Q7L1S5 (CHST9)	Case	0.38169	-0.0969283	0.860309	0.118044	0.73075	0.109768	0.386302	-0.200648	0.97499
Q7L1S5 (CHST9)	Control	0.137557	-0.405145	0.680259	0.61934	0.82307	0.0512023	0.136741	-0.514361	0.784233
Q7L1S5 (CHST9)	Interaction	0.244133	-0.47947	0.967736	0.508444	0.777346	0.0685712	0.244454	-0.647705	1.14326
Q7L1T6 (CYB5R4)	Pre-ETT	-0.145592	-1.30366	1.01248	0.805368	0.934965	0.124189	-0.168019	-1.42008	1.10731
Q7L1T6 (CYB5R4)	Post-ETT	-0.558621	-1.71669	0.599445	0.344436	0.71249	0.195599	-0.539448	-1.76758	0.694557
Q7L1T6 (CYB5R4)	Case	-0.424125	-1.2011	0.352848	0.284672	0.809591	0.143166	-0.412013	-1.23945	0.434344
Q7L1T6 (CYB5R4)	Control	-0.0110956	-0.892101	0.86991	0.980307	0.991403	0.0914925	-0.0291843	-0.948187	0.928491
Q7L1T6 (CYB5R4)	Interaction	-0.41303	-1.5877	0.761644	0.490731	0.765315	0.144761	-0.39217	-1.65593	0.872296
Q7L266 (ASRGL1)	Pre-ETT	0.896657	-0.593159	2.38647	0.238152	0.661754	0.0872693	0.883486	-0.712506	2.41105
Q7L266 (ASRGL1)	Post-ETT	0.391388	-1.09843	1.8812	0.606623	0.837601	0.0435359	0.398033	-1.17671	1.93608
Q7L266 (ASRGL1)	Case	-0.0612608	-0.589941	0.467419	0.820337	0.947251	0.0149291	-0.0680161	-0.682265	0.551109
Q7L266 (ASRGL1)	Control	0.444008	-0.155458	1.04347	0.146588	0.433787	0.048306	0.434785	-0.252106	1.13668
Q7L266 (ASRGL1)	Interaction	-0.505269	-1.30456	0.29402	0.21535	0.518205	0.0419269	-0.504256	-1.46841	0.483263
Q7L2H7 (EIF3M)	Pre-ETT	-0.0264865	-0.97712	0.924147	0.95645	0.984422	0.107193	-0.049573	-1.07944	0.984446
Q7L2H7 (EIF3M)	Post-ETT	-0.833407	-1.78404	0.117226	0.0857467	0.450546	0.406284	-0.820833	-1.82006	0.180523
Q7L2H7 (EIF3M)	Case	-0.502572	-1.35933	0.354186	0.250263	0.800334	0.210859	-0.520144	-1.32531	0.322031
Q7L2H7 (EIF3M)	Control	0.304349	-0.667123	1.27582	0.539196	0.771592	0.130372	0.293508	-0.687886	1.25331
Q7L2H7 (EIF3M)	Interaction	-0.806921	-2.10222	0.488375	0.222092	0.527307	0.264629	-0.799925	-2.05921	0.547042
Q7L513 (FCRLA)	Pre-ETT	-0.141953	-0.769593	0.485687	0.65756	0.874061	0.0925192	-0.128941	-0.800952	0.539661
Q7L513 (FCRLA)	Post-ETT	-0.0402195	-0.66786	0.587421	0.900052	0.958799	0.0924566	-0.0381839	-0.69627	0.633233
Q7L513 (FCRLA)	Case	0.0414557	-0.0551954	0.138107	0.400533	0.825458	0.0180389	0.0408235	-0.0895125	0.174247
Q7L513 (FCRLA)	Control	-0.060278	-0.16987	0.0493141	0.281024	0.579445	0.0287357	-0.0589744	-0.214686	0.0858355
Q7L513 (FCRLA)	Interaction	0.101734	-0.044389	0.247856	0.172389	0.467225	0.0479335	0.101205	-0.107582	0.306107
Q7L5N7 (LPCAT2)	Pre-ETT	-0.510305	-1.33606	0.31545	0.225808	0.653345	0.30763	-0.491982	-1.13252	0.162079
Q7L5N7 (LPCAT2)	Post-ETT	-0.479237	-1.30497	0.346498	0.255322	0.655616	0.266197	-0.466056	-1.11655	0.178793
Q7L5N7 (LPCAT2)	Case	-0.011651	-0.0570085	0.0337065	0.614643	0.879999	0.0119759	-0.0120061	-0.0894659	0.0646307
Q7L5N7 (LPCAT2)	Control	-0.0427182	-0.0941488	0.00871231	0.103536	0.374037	0.0215903	-0.0421519	-0.130393	0.0476735
Q7L5N7 (LPCAT2)	Interaction	0.0310672	-0.0375068	0.0996413	0.374565	0.674942	0.0172644	0.0306622	-0.087969	0.154884
Q7L5Y9 (MAEA)	Pre-ETT	-0.287359	-0.673969	0.0992497	0.14517	0.570003	0.160302	-0.339248	-1.04751	0.328409
Q7L5Y9 (MAEA)	Post-ETT	-0.0583579	-0.444967	0.328251	0.767343	0.91195	0.0911589	-0.109448	-0.818295	0.522024
Q7L5Y9 (MAEA)	Case	0.0105391	-0.223449	0.244527	0.929655	0.97888	0.0384347	0.00937081	-0.2719	0.299688
Q7L5Y9 (MAEA)	Control	-0.218463	-0.48378	0.0468545	0.106563	0.379476	0.121937	-0.211678	-0.542573	0.106668
Q7L5Y9 (MAEA)	Interaction	0.229002	-0.124755	0.582758	0.204523	0.504004	0.0957007	0.22188	-0.194112	0.663464
Q7L7L0 (H2AW)	Pre-ETT	-0.417135	-1.31098	0.476712	0.360368	0.736213	0.198648	-0.418159	-1.25512	0.398217
Q7L7L0 (H2AW)	Post-ETT	-0.495492	-1.38934	0.398354	0.277266	0.668592	0.23573	-0.479439	-1.27489	0.350718
Q7L7L0 (H2AW)	Case	-0.0620198	-0.220595	0.0965554	0.443346	0.837939	0.0328865	-0.0619081	-0.259849	0.128355
Q7L7L0 (H2AW)	Control	0.0163377	-0.16347	0.196145	0.858655	0.943843	0.0302599	0.018705	-0.210091	0.242851
Q7L7L0 (H2AW)	Interaction	-0.0783574	-0.318101	0.161386	0.521787	0.786388	0.0412872	-0.0791098	-0.384997	0.226475
Q7L8C5 (SYT13)	Pre-ETT	0.884016	-1.24418	3.01221	0.415568	0.759511	0.160214	0.86366	-1.26145	2.84751
Q7L8C5 (SYT13)	Post-ETT	1.17921	-0.948983	3.30741	0.27748	0.668592	0.223774	1.15174	-0.88178	3.18037
Q7L8C5 (SYT13)	Case	-0.155481	-0.630853	0.31989	0.521489	0.855891	0.0364146	-0.159003	-0.746157	0.443907
Q7L8C5 (SYT13)	Control	-0.450679	-0.9897	0.0883414	0.101267	0.369798	0.106285	-0.450478	-1.08638	0.200075
Q7L8C5 (SYT13)	Interaction	0.295198	-0.423496	1.01389	0.420796	0.710623	0.0505978	0.286185	-0.557384	1.13545
Q7L9L4 (MOB1B)	Pre-ETT	-0.233359	-1.36981	0.903095	0.687347	0.884928	0.132077	-0.226876	-1.45506	0.986021
Q7L9L4 (MOB1B)	Post-ETT	-0.645442	-1.7819	0.491011	0.265644	0.661169	0.222586	-0.622295	-1.7923	0.604354
Q7L9L4 (MOB1B)	Case	-0.366304	-1.06357	0.330967	0.303176	0.814276	0.113475	-0.356675	-1.13856	0.392469
Q7L9L4 (MOB1B)	Control	0.0457793	-0.744851	0.83641	0.909645	0.96236	0.088674	0.0385284	-0.815005	0.901139
Q7L9L4 (MOB1B)	Interaction	-0.412083	-1.46626	0.642091	0.44358	0.730633	0.142812	-0.411522	-1.57968	0.756641
Q7LBR1 (CHMP1B)	Pre-ETT	0.227256	-0.734962	1.18947	0.643434	0.866491	0.109739	0.204134	-0.787125	1.22994
Q7LBR1 (CHMP1B)	Post-ETT	-1.14295	-2.10517	-0.180731	0.0199069	0.243081	1.29255	-1.1069	-2.19385	-0.0965988
Q7LBR1 (CHMP1B)	Case	-0.704251	-1.56065	0.152147	0.107015	0.728986	0.358588	-0.697388	-1.52633	0.167885
Q7LBR1 (CHMP1B)	Control	0.665954	-0.30511	1.63702	0.178903	0.474384	0.266044	0.65733	-0.317155	1.61332
Q7LBR1 (CHMP1B)	Interaction	-1.37021	-2.66496	-0.0754531	0.0380623	0.215831	1.31116	-1.35516	-2.62324	-0.0504215
Q7LFX5 (CHST15)	Pre-ETT	-0.350596	-0.977146	0.275953	0.272759	0.688826	0.137435	-0.344851	-1.11583	0.438762
Q7LFX5 (CHST15)	Post-ETT	-0.194631	-0.821181	0.431918	0.542629	0.811132	0.0898864	-0.181459	-0.945552	0.586804
Q7LFX5 (CHST15)	Case	0.15546	-0.171686	0.482606	0.35166	0.821562	0.0636164	0.156804	-0.2243	0.527731
Q7LFX5 (CHST15)	Control	-0.000505698	-0.371454	0.370443	0.997868	0.999052	0.048247	-0.000578865	-0.435003	0.421195
Q7LFX5 (CHST15)	Interaction	0.155965	-0.338633	0.650564	0.536542	0.796753	0.0709564	0.153706	-0.396163	0.723355
Q7LFX5 (CHST15)	Pre-ETT	-0.288329	-0.876232	0.299575	0.336434	0.729102	0.110726	-0.271915	-1.01233	0.448835
Q7LFX5 (CHST15)	Post-ETT	-0.281934	-0.869838	0.30597	0.34726	0.71283	0.112204	-0.268769	-0.955212	0.435604
Q7LFX5 (CHST15)	Case	0.0304118	-0.266311	0.327134	0.840791	0.953453	0.0401298	0.0266186	-0.336937	0.378385
Q7LFX5 (CHST15)	Control	0.0240172	-0.312434	0.360469	0.888731	0.955208	0.0477161	0.0270163	-0.370845	0.422389
Q7LFX5 (CHST15)	Interaction	0.00639462	-0.442207	0.454997	0.977711	0.993015	0.0506352	0.00735628	-0.522291	0.526493
Q7LG56 (RRM2B)	Pre-ETT	0.657446	-0.331642	1.64653	0.192648	0.621086	0.135631	0.669388	-0.633134	1.97776
Q7LG56 (RRM2B)	Post-ETT	-0.237495	-1.22658	0.751593	0.637915	0.852626	0.0825584	-0.226035	-1.58936	1.12244
Q7LG56 (RRM2B)	Case	-0.761367	-1.65385	0.131121	0.0945217	0.728986	0.231256	-0.758432	-1.72192	0.184741
Q7LG56 (RRM2B)	Control	0.133573	-0.878412	1.14556	0.795868	0.91282	0.0617089	0.135703	-0.896979	1.2709
Q7LG56 (RRM2B)	Interaction	-0.89494	-2.24425	0.454374	0.193616	0.490987	0.181386	-0.916648	-2.37424	0.514149
Q7LG56 (RRM2B)	Pre-ETT	-0.403415	-1.73753	0.930704	0.553409	0.825847	0.128758	-0.410283	-1.69167	0.917968
Q7LG56 (RRM2B)	Post-ETT	-0.75695	-2.09107	0.577169	0.266121	0.661411	0.197282	-0.745266	-2.05585	0.589775
Q7LG56 (RRM2B)	Case	-0.366821	-1.30734	0.573694	0.444613	0.838114	0.0988673	-0.364576	-1.34365	0.612141
Q7LG56 (RRM2B)	Control	-0.0132858	-1.07973	1.05316	0.98052	0.991448	0.0825884	-0.0306196	-1.13538	1.09233
Q7LG56 (RRM2B)	Interaction	-0.353535	-1.77546	1.06839	0.62604	0.852557	0.115434	-0.346396	-1.79737	1.19888
Q7LGA3 (HS2ST1)	Pre-ETT	-0.675243	-1.37662	0.0261326	0.0591687	0.410704	0.535853	-0.660831	-1.39601	0.0956826
Q7LGA3 (HS2ST1)	Post-ETT	-0.597145	-1.29852	0.10423	0.0951774	0.473441	0.367502	-0.58632	-1.34187	0.193504
Q7LGA3 (HS2ST1)	Case	-0.00883249	-0.163318	0.145653	0.910777	0.974074	0.0238658	-0.0100844	-0.195965	0.190063
Q7LGA3 (HS2ST1)	Control	-0.0869301	-0.2621	0.0882401	0.330725	0.624614	0.0376502	-0.0860869	-0.308431	0.133371
Q7LGA3 (HS2ST1)	Interaction	0.0780976	-0.155463	0.311658	0.512229	0.779586	0.037948	0.0762298	-0.225698	0.374242
Q7LGC8 (CHST3)	Pre-ETT	0.861877	-0.362176	2.08593	0.167573	0.593413	0.320948	0.859034	-0.396584	2.0607
Q7LGC8 (CHST3)	Post-ETT	1.16801	-0.056041	2.39207	0.0614518	0.377038	0.791608	1.19106	-0.0360965	2.42084
Q7LGC8 (CHST3)	Case	0.412694	-0.364935	1.19032	0.298262	0.814276	0.120018	0.412066	-0.446759	1.26398
Q7LGC8 (CHST3)	Control	0.106558	-0.77519	0.988306	0.812766	0.923124	0.083759	0.112504	-0.808736	1.02573
Q7LGC8 (CHST3)	Interaction	0.306135	-0.869529	1.4818	0.609798	0.839692	0.0998403	0.313539	-0.897852	1.6014
Q7RTU0 (TCF24)	Pre-ETT	1.6292	-0.648823	3.90723	0.160996	0.588348	0.332242	1.61925	-0.546988	3.97371
Q7RTU0 (TCF24)	Post-ETT	1.87841	-0.399612	4.15644	0.106063	0.490479	0.410254	1.85733	-0.315509	4.017
Q7RTU0 (TCF24)	Case	0.441877	-0.176225	1.05998	0.161165	0.759512	0.0861611	0.448727	-0.308291	1.19122
Q7RTU0 (TCF24)	Control	0.192666	-0.508195	0.893527	0.59003	0.804012	0.043103	0.197417	-0.679299	1.02794
Q7RTU0 (TCF24)	Interaction	0.24921	-0.685271	1.18369	0.601191	0.832943	0.0562822	0.250902	-0.809485	1.40377
Q7Z2E3 (APTX)	Pre-ETT	-0.28494	-1.12351	0.553631	0.505423	0.803838	0.147205	-0.2948	-1.09782	0.558304
Q7Z2E3 (APTX)	Post-ETT	0.0915398	-0.747031	0.930111	0.830584	0.936707	0.116101	0.0898424	-0.798141	0.950324
Q7Z2E3 (APTX)	Case	0.152282	-0.113621	0.418185	0.261663	0.800826	0.072776	0.148766	-0.157293	0.449903
Q7Z2E3 (APTX)	Control	-0.224198	-0.525703	0.0773074	0.145001	0.432106	0.124493	-0.222349	-0.579106	0.129857
Q7Z2E3 (APTX)	Interaction	0.37648	-0.0255271	0.778487	0.0664305	0.284181	0.235083	0.379952	-0.0783378	0.867182
Q7Z2W9 (MRPL21)	Pre-ETT	-0.436726	-1.34811	0.474658	0.347631	0.733911	0.171801	-0.418945	-1.49161	0.572464
Q7Z2W9 (MRPL21)	Post-ETT	-0.454488	-1.36587	0.456895	0.328374	0.70609	0.17247	-0.436866	-1.42992	0.547216
Q7Z2W9 (MRPL21)	Case	-0.189194	-0.600505	0.222118	0.367302	0.825458	0.0804987	-0.188042	-0.658553	0.291459
Q7Z2W9 (MRPL21)	Control	-0.171431	-0.637814	0.294952	0.471258	0.733899	0.0711733	-0.176213	-0.712945	0.380895
Q7Z2W9 (MRPL21)	Interaction	-0.017763	-0.639607	0.604081	0.955353	0.987719	0.0753786	-0.0213891	-0.732112	0.720226
Q7Z2X4 (PID1)	Pre-ETT	0.523451	-0.394536	1.44144	0.263736	0.683263	0.18566	0.515065	-0.44923	1.50939
Q7Z2X4 (PID1)	Post-ETT	0.578367	-0.33962	1.49635	0.216885	0.629899	0.215521	0.578316	-0.405271	1.54089
Q7Z2X4 (PID1)	Case	-0.146203	-0.548539	0.256133	0.476326	0.847153	0.0606271	-0.14499	-0.598194	0.320797
Q7Z2X4 (PID1)	Control	-0.201119	-0.657325	0.255087	0.387559	0.672273	0.0721088	-0.197393	-0.729756	0.318457
Q7Z2X4 (PID1)	Interaction	0.0549158	-0.553359	0.663191	0.859549	0.957457	0.0651434	0.059594	-0.635469	0.761197
Q7Z304 (MAMDC2)	Pre-ETT	-0.504532	-1.50147	0.492406	0.321245	0.719396	0.0670997	-0.49307	-1.55125	0.572126
Q7Z304 (MAMDC2)	Post-ETT	-1.15389	-2.15083	-0.156953	0.0232969	0.258098	0.477522	-1.15372	-2.18853	-0.121581
Q7Z304 (MAMDC2)	Case	-0.36815	-1.04256	0.306257	0.284656	0.809591	0.047223	-0.361478	-1.11798	0.38598
Q7Z304 (MAMDC2)	Control	0.281209	-0.483497	1.04592	0.471065	0.733762	0.0467635	0.292008	-0.543149	1.13725
Q7Z304 (MAMDC2)	Interaction	-0.649359	-1.66897	0.370249	0.211941	0.513584	0.078993	-0.650136	-1.79178	0.460558
Q7Z3B1 (NEGR1)	Pre-ETT	-0.484549	-1.33335	0.364248	0.263193	0.682954	0.169675	-0.478448	-1.36144	0.449625
Q7Z3B1 (NEGR1)	Post-ETT	-0.221468	-1.07027	0.627329	0.609075	0.838049	0.0955281	-0.211985	-1.13692	0.713437
Q7Z3B1 (NEGR1)	Case	0.175163	-0.279097	0.629422	0.449791	0.839963	0.0703848	0.175851	-0.358163	0.699195
Q7Z3B1 (NEGR1)	Control	-0.0879181	-0.603	0.427164	0.737971	0.885313	0.0597905	-0.0811922	-0.661022	0.515042
Q7Z3B1 (NEGR1)	Interaction	0.263081	-0.423695	0.949857	0.452775	0.737056	0.0942413	0.255605	-0.53251	1.0466
Q7Z3B1 (NEGR1)	Pre-ETT	-0.261238	-1.16654	0.644063	0.571682	0.834356	0.120957	-0.255698	-1.27555	0.715317
Q7Z3B1 (NEGR1)	Post-ETT	-0.0890861	-0.994387	0.816215	0.847061	0.941481	0.0943861	-0.103206	-1.09492	0.880394
Q7Z3B1 (NEGR1)	Case	-0.00268685	-0.61868	0.613306	0.993179	0.999024	0.0721449	-0.00486342	-0.688956	0.68225
Q7Z3B1 (NEGR1)	Control	-0.174839	-0.873309	0.523632	0.623701	0.825436	0.089182	-0.178427	-0.949359	0.593744
Q7Z3B1 (NEGR1)	Interaction	0.172152	-0.759142	1.10345	0.717125	0.897594	0.0949776	0.181442	-0.813989	1.21374
Q7Z3D4 (LYSMD3)	Pre-ETT	1.50426	0.135731	2.87279	0.0312124	0.317995	0.491057	1.47131	-0.154585	3.10886
Q7Z3D4 (LYSMD3)	Post-ETT	1.44116	0.0726368	2.80969	0.0390185	0.310595	0.506451	1.43209	-0.202199	2.97329
Q7Z3D4 (LYSMD3)	Case	0.0833256	-1.03859	1.20524	0.884263	0.965746	0.0733369	0.102081	-1.12701	1.26464
Q7Z3D4 (LYSMD3)	Control	0.14642	-1.12572	1.41856	0.821523	0.927232	0.0782186	0.120803	-1.19978	1.46013
Q7Z3D4 (LYSMD3)	Interaction	-0.0630941	-1.75927	1.63309	0.941881	0.983702	0.0863404	-0.046151	-1.75079	1.68182
Q7Z408 (CSMD2)	Pre-ETT	-0.796422	-1.59618	0.00333978	0.0509644	0.390133	0.651735	-0.792438	-1.61695	0.0570948
Q7Z408 (CSMD2)	Post-ETT	-1.02418	-1.82394	-0.22442	0.012075	0.199383	1.8015	-1.02193	-1.79662	-0.194235
Q7Z408 (CSMD2)	Case	-0.369471	-0.763444	0.024502	0.0660521	0.728986	0.213275	-0.363963	-0.799209	0.0888312
Q7Z408 (CSMD2)	Control	-0.141712	-0.588436	0.305012	0.534107	0.769607	0.0680641	-0.146652	-0.651433	0.34689
Q7Z408 (CSMD2)	Interaction	-0.227759	-0.823391	0.367872	0.453582	0.737865	0.0927568	-0.236328	-0.902197	0.454443
Q7Z412 (PEX26)	Pre-ETT	0.626668	-0.235197	1.48853	0.154128	0.579389	0.290696	0.611176	-0.275006	1.52283
Q7Z412 (PEX26)	Post-ETT	0.299063	-0.562802	1.16093	0.496442	0.786296	0.125698	0.283174	-0.597322	1.18783
Q7Z412 (PEX26)	Case	-0.01342	-0.538465	0.511625	0.960046	0.990894	0.070049	-0.000641323	-0.589385	0.581697
Q7Z412 (PEX26)	Control	0.314185	-0.281161	0.90953	0.300976	0.596355	0.114512	0.30315	-0.361509	0.962048
Q7Z412 (PEX26)	Interaction	-0.327605	-1.1214	0.466189	0.418577	0.708886	0.115144	-0.311259	-1.16448	0.564255
Q7Z4F1 (LRP10)	Pre-ETT	0.155762	-0.673685	0.985209	0.712827	0.896712	0.0916446	0.147617	-0.797497	1.12151
Q7Z4F1 (LRP10)	Post-ETT	0.748273	-0.0811741	1.57772	0.0770356	0.426419	0.423594	0.742867	-0.170129	1.71751
Q7Z4F1 (LRP10)	Case	0.336516	-0.154626	0.827658	0.179302	0.764119	0.102368	0.33301	-0.220444	0.920382
Q7Z4F1 (LRP10)	Control	-0.255995	-0.812898	0.300908	0.367616	0.657744	0.0866147	-0.25693	-0.890328	0.368415
Q7Z4F1 (LRP10)	Interaction	0.592511	-0.150026	1.33505	0.117827	0.382071	0.231118	0.598756	-0.22209	1.41965
Q7Z4G1 (COMMD6)	Pre-ETT	1.18766	-0.0421247	2.41744	0.0583808	0.409851	0.59278	1.17064	-0.0871918	2.48908
Q7Z4G1 (COMMD6)	Post-ETT	1.09243	-0.137348	2.32221	0.0816721	0.441904	0.406526	1.08994	-0.185749	2.38197
Q7Z4G1 (COMMD6)	Case	0.311919	-0.164008	0.787845	0.198951	0.778059	0.0770428	0.309056	-0.273076	0.853728
Q7Z4G1 (COMMD6)	Control	0.407142	-0.132508	0.946792	0.139219	0.425533	0.106029	0.406445	-0.199356	1.00192
Q7Z4G1 (COMMD6)	Interaction	-0.0952233	-0.814756	0.62431	0.79534	0.932017	0.0520998	-0.102021	-0.918982	0.729994
Q7Z4H4 (ADM2)	Pre-ETT	-0.121181	-1.50084	1.25848	0.863318	0.952856	0.106598	-0.092063	-1.66039	1.59419
Q7Z4H4 (ADM2)	Post-ETT	0.484264	-0.895394	1.86392	0.491482	0.784414	0.133199	0.50038	-1.11037	2.11791
Q7Z4H4 (ADM2)	Case	0.0445796	-0.362985	0.452144	0.830249	0.950551	0.0338107	0.0378309	-0.465277	0.561953
Q7Z4H4 (ADM2)	Control	-0.560865	-1.023	-0.0987308	0.0173742	0.203446	0.285551	-0.55768	-1.15027	0.0358731
Q7Z4H4 (ADM2)	Interaction	0.605445	-0.0107344	1.22162	0.0541269	0.260129	0.181277	0.590097	-0.195174	1.37889
Q7Z4H8 (POGLUT3)	Pre-ETT	-0.453668	-1.79434	0.887005	0.507184	0.80457	0.149809	-0.444532	-1.77291	0.929068
Q7Z4H8 (POGLUT3)	Post-ETT	-0.486635	-1.82731	0.854038	0.476822	0.777613	0.153796	-0.4873	-1.78192	0.869891
Q7Z4H8 (POGLUT3)	Case	-0.532405	-1.36131	0.296504	0.208075	0.782554	0.162354	-0.522694	-1.43555	0.395269
Q7Z4H8 (POGLUT3)	Control	-0.499439	-1.43933	0.440456	0.297653	0.593347	0.153308	-0.500623	-1.5789	0.547313
Q7Z4H8 (POGLUT3)	Interaction	-0.0329666	-1.28616	1.22023	0.95888	0.987795	0.116866	-0.0580007	-1.46002	1.40212
Q7Z4L9 (PPP1R42)	Pre-ETT	-0.567428	-1.54376	0.408906	0.254663	0.68091	0.241516	-0.565501	-1.61071	0.426173
Q7Z4L9 (PPP1R42)	Post-ETT	0.0656063	-0.910728	1.04194	0.895219	0.957309	0.115899	0.0737583	-0.950235	1.08671
Q7Z4L9 (PPP1R42)	Case	0.162314	-0.516688	0.841315	0.63941	0.881742	0.0954236	0.170518	-0.57253	0.905401
Q7Z4L9 (PPP1R42)	Control	-0.470721	-1.24064	0.299195	0.230797	0.530133	0.189487	-0.472004	-1.2969	0.354465
Q7Z4L9 (PPP1R42)	Interaction	0.633035	-0.393519	1.65959	0.226805	0.532289	0.241482	0.639221	-0.473154	1.70731
Q7Z4P5 (GDF7)	Pre-ETT	-0.619933	-1.26348	0.0236172	0.059021	0.410116	0.263758	-0.595879	-1.35522	0.224859
Q7Z4P5 (GDF7)	Post-ETT	0.244034	-0.399516	0.887585	0.457349	0.768618	0.0910669	0.251688	-0.547492	1.07554
Q7Z4P5 (GDF7)	Case	0.270316	-0.311397	0.85203	0.362414	0.825458	0.0893686	0.265572	-0.333267	0.897782
Q7Z4P5 (GDF7)	Control	-0.593651	-1.25325	0.06595	0.0777324	0.3346	0.30015	-0.594306	-1.23922	0.134861
Q7Z4P5 (GDF7)	Interaction	0.863968	-0.0155008	1.74344	0.0541769	0.260129	0.561323	0.864475	-0.106381	1.72526
Q7Z4P5 (GDF7)	Pre-ETT	0.125074	-0.419698	0.669846	0.65272	0.87192	0.056218	0.121333	-0.640986	0.822732
Q7Z4P5 (GDF7)	Post-ETT	0.0962638	-0.448508	0.641036	0.729091	0.896052	0.0529709	0.104041	-0.617793	0.806714
Q7Z4P5 (GDF7)	Case	-0.0939165	-0.388083	0.20025	0.531482	0.856792	0.0369155	-0.0994244	-0.477449	0.285974
Q7Z4P5 (GDF7)	Control	-0.0651065	-0.39866	0.268446	0.702041	0.867314	0.0329302	-0.0688525	-0.466987	0.336679
Q7Z4P5 (GDF7)	Interaction	-0.02881	-0.473547	0.415927	0.898967	0.972962	0.0403567	-0.0301225	-0.582807	0.529581
Q7Z4V5 (HDGFL2)	Pre-ETT	-0.789471	-1.72447	0.145529	0.097944	0.491242	0.333634	-0.790023	-1.75152	0.224293
Q7Z4V5 (HDGFL2)	Post-ETT	-0.824124	-1.75912	0.110875	0.0840698	0.446557	0.424619	-0.826748	-1.86719	0.147894
Q7Z4V5 (HDGFL2)	Case	0.137787	-0.709294	0.984869	0.74987	0.923295	0.0841465	0.122964	-0.69725	0.944953
Q7Z4V5 (HDGFL2)	Control	0.172441	-0.788059	1.13294	0.72493	0.878425	0.089748	0.165329	-0.755068	1.10818
Q7Z4V5 (HDGFL2)	Interaction	-0.0346536	-1.31532	1.24601	0.957704	0.987795	0.107699	-0.0253936	-1.31868	1.22493
Q7Z4W1 (DCXR)	Pre-ETT	0.416589	-0.426981	1.26016	0.33309	0.726997	0.130794	0.40422	-0.471159	1.27938
Q7Z4W1 (DCXR)	Post-ETT	-0.734488	-1.57806	0.109083	0.0879115	0.456524	0.380942	-0.724708	-1.66423	0.127196
Q7Z4W1 (DCXR)	Case	-0.321979	-1.01449	0.370533	0.362152	0.825458	0.107174	-0.314071	-0.992683	0.392484
Q7Z4W1 (DCXR)	Control	0.829098	0.0438629	1.61433	0.0385042	0.26639	0.645161	0.818803	0.00474978	1.63736
Q7Z4W1 (DCXR)	Interaction	-1.15108	-2.19806	-0.104097	0.0311748	0.195388	0.901096	-1.13314	-2.22382	-0.0635549
Q7Z4W2 (LYZL2)	Pre-ETT	1.02356	0.216092	1.83103	0.012974	0.200479	0.661756	1.00939	-0.0521576	2.00134
Q7Z4W2 (LYZL2)	Post-ETT	0.555373	-0.252097	1.36284	0.177642	0.587559	0.147122	0.563799	-0.545134	1.60596
Q7Z4W2 (LYZL2)	Case	-0.334405	-1.06327	0.394456	0.368524	0.825458	0.0945938	-0.336319	-1.10663	0.462134
Q7Z4W2 (LYZL2)	Control	0.133784	-0.692668	0.960235	0.751036	0.892255	0.0659245	0.122713	-0.768909	1.02127
Q7Z4W2 (LYZL2)	Interaction	-0.468189	-1.57012	0.633746	0.404987	0.698273	0.116216	-0.468364	-1.64429	0.741689
Q7Z553 (MDGA2)	Pre-ETT	-0.305876	-0.973641	0.36189	0.369304	0.738927	0.102154	-0.307639	-0.980715	0.360081
Q7Z553 (MDGA2)	Post-ETT	0.540761	-0.127005	1.20853	0.11247	0.500762	0.31347	0.538662	-0.157794	1.27519
Q7Z553 (MDGA2)	Case	0.337333	-0.081437	0.756103	0.114378	0.72935	0.130252	0.331107	-0.145732	0.822734
Q7Z553 (MDGA2)	Control	-0.509303	-0.984144	-0.0344621	0.0355348	0.258439	0.341317	-0.506394	-1.03798	0.0236601
Q7Z553 (MDGA2)	Interaction	0.846636	0.213515	1.47976	0.00876861	0.120321	1.10909	0.849849	0.141011	1.56032
Q7Z5A7 (TAFA5)	Pre-ETT	-0.51711	-1.30069	0.266465	0.195855	0.623532	0.365894	-0.525885	-1.19465	0.158944
Q7Z5A7 (TAFA5)	Post-ETT	-0.432079	-1.21565	0.351496	0.279802	0.670929	0.241745	-0.422297	-1.10937	0.259614
Q7Z5A7 (TAFA5)	Case	0.0353087	-0.052144	0.122761	0.428753	0.829797	0.0226968	0.0349104	-0.0912479	0.16307
Q7Z5A7 (TAFA5)	Control	-0.0497223	-0.148884	0.0494398	0.325719	0.620776	0.0261821	-0.0498044	-0.189259	0.094095
Q7Z5A7 (TAFA5)	Interaction	0.0850309	-0.0471852	0.217247	0.207491	0.508082	0.0397906	0.0859963	-0.102455	0.27162
Q7Z5A8 (TAFA3)	Pre-ETT	-0.347925	-1.22004	0.524193	0.434266	0.767387	0.134783	-0.331204	-1.09734	0.419943
Q7Z5A8 (TAFA3)	Post-ETT	-0.241261	-1.11338	0.630857	0.587681	0.828555	0.106333	-0.233587	-0.991403	0.493203
Q7Z5A8 (TAFA3)	Case	0.0644265	-0.0119847	0.140838	0.0984219	0.728986	0.0267141	0.0644656	-0.0486858	0.175681
Q7Z5A8 (TAFA3)	Control	-0.0422376	-0.12888	0.0444046	0.339339	0.631937	0.0194474	-0.042759	-0.166311	0.0815256
Q7Z5A8 (TAFA3)	Interaction	0.106664	-0.0088588	0.222187	0.0703477	0.294623	0.0439384	0.106043	-0.0683751	0.27976
Q7Z5A9 (TAFA1)	Pre-ETT	1.18919	0.290878	2.0875	0.00946975	0.163353	1.64839	1.15782	0.181336	2.0961
Q7Z5A9 (TAFA1)	Post-ETT	-0.0552736	-0.953584	0.843036	0.90401	0.959495	0.0856764	-0.0284805	-0.972495	0.917697
Q7Z5A9 (TAFA1)	Case	0.0407317	-0.772992	0.854455	0.921847	0.977918	0.0913712	0.0588471	-0.738862	0.881316
Q7Z5A9 (TAFA1)	Control	1.28519	0.362518	2.20787	0.00633282	0.142673	2.61504	1.25825	0.275381	2.14761
Q7Z5A9 (TAFA1)	Interaction	-1.24446	-2.4747	-0.014228	0.0474086	0.24297	0.745792	-1.20908	-2.36982	0.0891656
Q7Z5B4 (RIC3)	Pre-ETT	-0.373912	-1.27422	0.526394	0.415642	0.759511	0.162861	-0.365631	-1.30742	0.593191
Q7Z5B4 (RIC3)	Post-ETT	-0.378538	-1.27884	0.521768	0.409896	0.744101	0.177088	-0.377177	-1.28487	0.566419
Q7Z5B4 (RIC3)	Case	0.095556	-0.215248	0.40636	0.546784	0.864767	0.0572784	0.0960635	-0.267525	0.463511
Q7Z5B4 (RIC3)	Control	0.100182	-0.252237	0.452601	0.577419	0.794555	0.0546677	0.101399	-0.289454	0.516955
Q7Z5B4 (RIC3)	Interaction	-0.00462595	-0.474518	0.465266	0.984606	0.995535	0.0577223	-0.00837602	-0.54132	0.507118
Q7Z5G4 (GOLGA7)	Pre-ETT	-1.04299	-2.18397	0.0979982	0.0731932	0.447734	0.600872	-1.02037	-2.17105	0.131092
Q7Z5G4 (GOLGA7)	Post-ETT	-0.434909	-1.57589	0.706076	0.455016	0.767055	0.127416	-0.421965	-1.64457	0.799244
Q7Z5G4 (GOLGA7)	Case	-0.101441	-0.670697	0.467815	0.726891	0.914552	0.0561406	-0.092924	-0.76772	0.543548
Q7Z5G4 (GOLGA7)	Control	-0.709518	-1.35499	-0.0640424	0.0312068	0.248833	0.466568	-0.7136	-1.44865	0.0193521
Q7Z5G4 (GOLGA7)	Interaction	0.608077	-0.252557	1.46871	0.166113	0.458108	0.17167	0.611275	-0.347451	1.57221
Q7Z5H3 (ARHGAP22)	Pre-ETT	0.223105	-1.07882	1.52503	0.736968	0.906907	0.118088	0.194974	-1.14733	1.55165
Q7Z5H3 (ARHGAP22)	Post-ETT	-0.0852689	-1.38719	1.21665	0.897858	0.95822	0.10627	-0.107107	-1.41854	1.23644
Q7Z5H3 (ARHGAP22)	Case	-0.0932809	-0.560064	0.373502	0.695299	0.89882	0.0525172	-0.0938816	-0.681832	0.444077
Q7Z5H3 (ARHGAP22)	Control	0.215093	-0.314189	0.744376	0.425739	0.701911	0.0725081	0.207142	-0.38802	0.827828
Q7Z5H3 (ARHGAP22)	Interaction	-0.308374	-1.01408	0.397335	0.391751	0.688071	0.0902577	-0.298281	-1.12569	0.502396
Q7Z5L3 (C1QL2)	Pre-ETT	1.39791	0.253811	2.54201	0.0166308	0.232731	1.31859	1.39065	0.0939045	2.63498
Q7Z5L3 (C1QL2)	Post-ETT	1.31047	0.16637	2.45456	0.0247698	0.264357	1.23394	1.31431	0.150618	2.51308
Q7Z5L3 (C1QL2)	Case	0.490511	-0.142436	1.12346	0.128788	0.738581	0.163987	0.485308	-0.199066	1.21546
Q7Z5L3 (C1QL2)	Control	0.577953	-0.139741	1.29565	0.114487	0.390725	0.191407	0.567613	-0.248392	1.38988
Q7Z5L3 (C1QL2)	Interaction	-0.0874421	-1.04437	0.869483	0.857861	0.95693	0.0829963	-0.0735089	-1.14961	1.06061
Q7Z5L3 (C1QL2)	Pre-ETT	-0.56909	-1.51584	0.377659	0.238743	0.662311	0.22032	-0.567552	-1.5272	0.406078
Q7Z5L3 (C1QL2)	Post-ETT	-0.311562	-1.25831	0.635187	0.518929	0.800531	0.142878	-0.304887	-1.27317	0.698551
Q7Z5L3 (C1QL2)	Case	0.0756734	-0.237846	0.389193	0.636162	0.881742	0.046167	0.0744435	-0.301658	0.437889
Q7Z5L3 (C1QL2)	Control	-0.181855	-0.537353	0.173644	0.316046	0.611812	0.0724565	-0.182901	-0.581715	0.221108
Q7Z5L3 (C1QL2)	Interaction	0.257528	-0.216469	0.731526	0.286935	0.597445	0.0827868	0.251922	-0.2888	0.797441
Q7Z5R6 (APBB1IP)	Pre-ETT	0.0262815	-1.16662	1.21918	0.965557	0.988136	0.114425	0.0184598	-1.18441	1.20499
Q7Z5R6 (APBB1IP)	Post-ETT	-0.154218	-1.34712	1.03868	0.799971	0.924726	0.118579	-0.14788	-1.33153	1.05516
Q7Z5R6 (APBB1IP)	Case	0.0822911	-0.454697	0.619279	0.763906	0.928802	0.0647095	0.0718578	-0.544316	0.683568
Q7Z5R6 (APBB1IP)	Control	0.262791	-0.346096	0.871678	0.397606	0.67986	0.0977004	0.274799	-0.403685	0.944997
Q7Z5R6 (APBB1IP)	Interaction	-0.1805	-0.992349	0.631349	0.663009	0.868415	0.0939122	-0.193426	-1.11176	0.729241
Q7Z5W3 (BCDIN3D)	Pre-ETT	-0.40532	-1.72867	0.918025	0.548302	0.824093	0.115846	-0.393836	-1.76449	0.954153
Q7Z5W3 (BCDIN3D)	Post-ETT	-0.0149011	-1.33825	1.30844	0.982392	0.992792	0.0961368	-0.00971833	-1.37066	1.3526
Q7Z5W3 (BCDIN3D)	Case	0.265613	-0.249276	0.780503	0.31198	0.819047	0.0667588	0.25836	-0.316624	0.865097
Q7Z5W3 (BCDIN3D)	Control	-0.124806	-0.708636	0.459024	0.675228	0.852694	0.0500394	-0.112126	-0.784555	0.565778
Q7Z5W3 (BCDIN3D)	Interaction	0.390419	-0.388021	1.16886	0.325607	0.630145	0.0877308	0.375736	-0.54406	1.24278
Q7Z601 (GPR142)	Pre-ETT	0.3585	-0.536569	1.25357	0.432442	0.767036	0.134856	0.350361	-0.674731	1.29162
Q7Z601 (GPR142)	Post-ETT	0.763337	-0.131732	1.65841	0.0946219	0.472015	0.40057	0.758647	-0.170599	1.74937
Q7Z601 (GPR142)	Case	0.109952	-0.22516	0.445065	0.520176	0.855891	0.0510857	0.106316	-0.297113	0.503593
Q7Z601 (GPR142)	Control	-0.294885	-0.674866	0.0850972	0.128253	0.410373	0.131052	-0.301109	-0.755476	0.132831
Q7Z601 (GPR142)	Interaction	0.404837	-0.101806	0.911479	0.117319	0.381342	0.165394	0.407004	-0.160894	1.00209
Q7Z628 (NET1)	Pre-ETT	-0.532394	-1.44576	0.380967	0.253265	0.679433	0.212899	-0.52624	-1.41203	0.354039
Q7Z628 (NET1)	Post-ETT	-0.0719738	-0.985335	0.841387	0.877257	0.951931	0.0861041	-0.0720252	-0.926802	0.865267
Q7Z628 (NET1)	Case	0.231159	-0.0104347	0.472752	0.0607499	0.728986	0.119366	0.232269	-0.0620856	0.51913
Q7Z628 (NET1)	Control	-0.229262	-0.503203	0.044679	0.100943	0.369504	0.101596	-0.232839	-0.566152	0.0893361
Q7Z628 (NET1)	Interaction	0.46042	0.0951659	0.825675	0.0134877	0.140115	0.371327	0.456058	0.0433386	0.913568
Q7Z692 (CEACAM19)	Pre-ETT	2.47365	-0.628008	5.57531	0.118024	0.522584	0.401836	2.4193	-0.605408	5.40042
Q7Z692 (CEACAM19)	Post-ETT	1.9711	-1.13055	5.07276	0.212927	0.62867	0.252196	1.96157	-0.835879	4.79562
Q7Z692 (CEACAM19)	Case	0.218697	-0.355132	0.792526	0.455077	0.841819	0.0316873	0.221061	-0.523457	0.943497
Q7Z692 (CEACAM19)	Control	0.721244	0.0705827	1.3719	0.0298121	0.244504	0.145358	0.712221	-0.103434	1.56818
Q7Z692 (CEACAM19)	Interaction	-0.502547	-1.37009	0.365001	0.256227	0.566791	0.052623	-0.503579	-1.62991	0.638782
Q7Z699 (SPRED1)	Pre-ETT	-0.621968	-1.63454	0.390605	0.228629	0.654876	0.221154	-0.611459	-1.6644	0.43068
Q7Z699 (SPRED1)	Post-ETT	-0.360746	-1.37332	0.651827	0.485008	0.781327	0.137508	-0.36962	-1.40024	0.682656
Q7Z699 (SPRED1)	Case	0.15807	-0.226775	0.542916	0.420803	0.826074	0.0638701	0.160072	-0.270797	0.621087
Q7Z699 (SPRED1)	Control	-0.103152	-0.539526	0.333222	0.643146	0.836054	0.0569475	-0.0987107	-0.599293	0.42166
Q7Z699 (SPRED1)	Interaction	0.261222	-0.32061	0.843054	0.378884	0.677383	0.0931538	0.263327	-0.439772	0.916392
Q7Z6A9 (BTLA)	Pre-ETT	1.09067	0.151405	2.02993	0.0228519	0.271059	0.995774	1.08422	0.0956164	2.06009
Q7Z6A9 (BTLA)	Post-ETT	0.356835	-0.582428	1.2961	0.456508	0.768084	0.114209	0.365907	-0.623918	1.43829
Q7Z6A9 (BTLA)	Case	0.0664049	-0.438818	0.571628	0.796707	0.939467	0.0529389	0.0625724	-0.500488	0.64676
Q7Z6A9 (BTLA)	Control	0.800238	0.227369	1.37311	0.00618396	0.142583	1.12768	0.797461	0.130118	1.4661
Q7Z6A9 (BTLA)	Interaction	-0.733833	-1.49766	0.0299923	0.0596998	0.271896	0.299887	-0.726659	-1.6005	0.164047
Q7Z6E9 (RBBP6)	Pre-ETT	0.841308	-0.307863	1.99048	0.151319	0.57717	0.297712	0.820582	-0.439333	2.00783
Q7Z6E9 (RBBP6)	Post-ETT	0.473975	-0.675197	1.62315	0.418869	0.748109	0.143753	0.468394	-0.692958	1.6542
Q7Z6E9 (RBBP6)	Case	0.185815	-0.380245	0.751875	0.519978	0.855891	0.072898	0.193596	-0.454271	0.793528
Q7Z6E9 (RBBP6)	Control	0.553149	-0.0887026	1.195	0.0912001	0.353705	0.219123	0.55117	-0.175298	1.27808
Q7Z6E9 (RBBP6)	Interaction	-0.367334	-1.22314	0.488468	0.400197	0.696025	0.113329	-0.368355	-1.32009	0.600964
Q7Z6I6 (ARHGAP30)	Pre-ETT	-0.255934	-1.39438	0.882513	0.659489	0.875177	0.119254	-0.248624	-1.38241	0.952609
Q7Z6I6 (ARHGAP30)	Post-ETT	-0.749723	-1.88817	0.388724	0.196797	0.611052	0.258985	-0.750313	-1.90198	0.414359
Q7Z6I6 (ARHGAP30)	Case	-0.11725	-0.435478	0.200978	0.470206	0.844341	0.0452463	-0.123366	-0.48328	0.262492
Q7Z6I6 (ARHGAP30)	Control	0.376539	0.015703	0.737376	0.0408294	0.272287	0.204682	0.37409	-0.0502778	0.809787
Q7Z6I6 (ARHGAP30)	Interaction	-0.493789	-0.974904	-0.0126744	0.0442624	0.23346	0.262523	-0.483766	-1.05188	0.0742648
Q7Z6J4 (FGD2)	Pre-ETT	0.51895	-0.817653	1.85555	0.446671	0.772995	0.127373	0.543653	-0.916272	1.95503
Q7Z6J4 (FGD2)	Post-ETT	0.102137	-1.23447	1.43874	0.880946	0.952043	0.0932998	0.118742	-1.33692	1.52172
Q7Z6J4 (FGD2)	Case	-0.126676	-0.507665	0.254314	0.514614	0.855891	0.0343293	-0.128255	-0.57277	0.31825
Q7Z6J4 (FGD2)	Control	0.290138	-0.141864	0.722139	0.188061	0.485767	0.0728515	0.290673	-0.24102	0.81793
Q7Z6J4 (FGD2)	Interaction	-0.416813	-0.992815	0.159189	0.156106	0.443657	0.100292	-0.412666	-1.12749	0.282701
Q7Z6L0 (PRRT2)	Pre-ETT	0.964042	-0.0746122	2.0027	0.0688856	0.436819	0.373083	0.977468	-0.111906	2.07615
Q7Z6L0 (PRRT2)	Post-ETT	0.929871	-0.108783	1.96853	0.0793128	0.432159	0.334012	0.934815	-0.214242	2.07371
Q7Z6L0 (PRRT2)	Case	0.21442	-0.225887	0.654727	0.33985	0.819047	0.0484842	0.209169	-0.324773	0.768344
Q7Z6L0 (PRRT2)	Control	0.248591	-0.25067	0.747853	0.329113	0.623717	0.0567769	0.252988	-0.313153	0.851858
Q7Z6L0 (PRRT2)	Interaction	-0.0341713	-0.699853	0.63151	0.91986	0.979002	0.0458706	-0.049281	-0.816673	0.752014
Q7Z6M1 (RABEPK)	Pre-ETT	1.03422	-0.0281807	2.09662	0.0563945	0.40717	0.551382	1.01379	-0.0687195	2.16166
Q7Z6M1 (RABEPK)	Post-ETT	0.728106	-0.334294	1.79051	0.179193	0.589852	0.22751	0.745161	-0.442451	1.85268
Q7Z6M1 (RABEPK)	Case	0.246463	-0.465975	0.958901	0.497749	0.854037	0.0766191	0.239084	-0.522164	1.01394
Q7Z6M1 (RABEPK)	Control	0.552577	-0.255252	1.36041	0.180028	0.474384	0.17116	0.541899	-0.350149	1.43135
Q7Z6M1 (RABEPK)	Interaction	-0.306114	-1.38322	0.770991	0.577512	0.821531	0.103446	-0.289999	-1.50533	0.899297
Q7Z6M3 (MILR1)	Pre-ETT	0.422485	-0.749591	1.59456	0.479886	0.792415	0.135571	0.427003	-0.775707	1.58811
Q7Z6M3 (MILR1)	Post-ETT	1.06773	-0.104347	2.2398	0.0741846	0.415923	0.627375	1.0377	-0.135378	2.28683
Q7Z6M3 (MILR1)	Case	0.43079	0.0534423	0.808138	0.0252507	0.728986	0.365177	0.433523	-0.00188718	0.86901
Q7Z6M3 (MILR1)	Control	-0.214454	-0.642326	0.213418	0.325926	0.620776	0.068866	-0.207801	-0.696969	0.2886
Q7Z6M3 (MILR1)	Interaction	0.645244	0.0747477	1.21574	0.0266393	0.182367	0.410021	0.636577	-0.0310436	1.28029
Q7Z6V5 (ADAT2)	Pre-ETT	-0.354426	-1.13787	0.429013	0.375249	0.741876	0.155569	-0.320336	-1.17525	0.50857
Q7Z6V5 (ADAT2)	Post-ETT	0.222443	-0.560997	1.00588	0.577873	0.825114	0.130631	0.239662	-0.549972	1.01858
Q7Z6V5 (ADAT2)	Case	0.169299	-0.213253	0.551851	0.385731	0.825458	0.0840593	0.167318	-0.279893	0.592301
Q7Z6V5 (ADAT2)	Control	-0.40757	-0.841343	0.0262031	0.0655384	0.315426	0.325344	-0.404167	-0.910027	0.0939622
Q7Z6V5 (ADAT2)	Interaction	0.576869	-0.00149506	1.15523	0.0505952	0.251138	0.468181	0.563606	-0.103795	1.22258
Q7Z7B7 (DEFB132)	Pre-ETT	0.104223	-0.631018	0.839465	0.781141	0.927073	0.100622	0.107385	-0.662217	0.865758
Q7Z7B7 (DEFB132)	Post-ETT	0.118051	-0.61719	0.853293	0.752993	0.907621	0.0973034	0.139788	-0.629086	0.937976
Q7Z7B7 (DEFB132)	Case	0.267936	-0.144271	0.680142	0.202669	0.778059	0.112632	0.267305	-0.230471	0.729505
Q7Z7B7 (DEFB132)	Control	0.254108	-0.21329	0.721506	0.286621	0.585586	0.104063	0.255527	-0.273763	0.814934
Q7Z7B7 (DEFB132)	Interaction	0.013828	-0.609369	0.637025	0.965311	0.988801	0.0777461	0.00981146	-0.731542	0.726766
Q7Z7B8 (DEFB128)	Pre-ETT	1.28126	0.327878	2.23464	0.00843809	0.153538	1.49557	1.28453	0.190859	2.27367
Q7Z7B8 (DEFB128)	Post-ETT	0.663875	-0.289504	1.61725	0.172316	0.5848	0.197495	0.649735	-0.377494	1.67785
Q7Z7B8 (DEFB128)	Case	0.309536	-0.262987	0.882059	0.289299	0.812627	0.0892913	0.314847	-0.339443	0.949251
Q7Z7B8 (DEFB128)	Control	0.926918	0.277738	1.5761	0.00513416	0.134511	1.70654	0.917389	0.216356	1.64131
Q7Z7B8 (DEFB128)	Interaction	-0.617382	-1.48296	0.248191	0.162122	0.452349	0.177363	-0.617424	-1.5658	0.36
Q7Z7C8 (TAF8)	Pre-ETT	1.18227	0.244948	2.11958	0.01343	0.2057	1.62118	1.15461	0.170224	2.12761
Q7Z7C8 (TAF8)	Post-ETT	0.280829	-0.65649	1.21815	0.557055	0.817696	0.110322	0.280084	-0.710676	1.30007
Q7Z7C8 (TAF8)	Case	0.0389322	-0.521253	0.599117	0.891651	0.9679	0.0586303	0.0398143	-0.582279	0.669155
Q7Z7C8 (TAF8)	Control	0.94037	0.30518	1.57556	0.00371218	0.127102	1.51744	0.92864	0.202559	1.62472
Q7Z7C8 (TAF8)	Interaction	-0.901437	-1.74836	-0.0545175	0.0369669	0.212084	0.508187	-0.892461	-1.81816	0.106774
Q7Z7E8 (UBE2Q1)	Pre-ETT	-0.135403	-1.25952	0.988715	0.813368	0.937259	0.126858	-0.122541	-1.30469	1.00969
Q7Z7E8 (UBE2Q1)	Post-ETT	-0.421157	-1.54528	0.702962	0.46276	0.770482	0.155444	-0.411265	-1.59428	0.735041
Q7Z7E8 (UBE2Q1)	Case	-0.463522	-1.19573	0.268683	0.214697	0.786838	0.183741	-0.47547	-1.23717	0.35405
Q7Z7E8 (UBE2Q1)	Control	-0.177769	-1.00801	0.652474	0.674734	0.85257	0.101327	-0.173451	-1.08986	0.752236
Q7Z7E8 (UBE2Q1)	Interaction	-0.285753	-1.39274	0.821237	0.612902	0.842053	0.124769	-0.294362	-1.4735	0.895089
Q7Z7E8 (UBE2Q1)	Pre-ETT	-0.765402	-1.90736	0.376551	0.188954	0.617894	0.211534	-0.772121	-1.85133	0.409333
Q7Z7E8 (UBE2Q1)	Post-ETT	-0.272832	-1.41479	0.869121	0.639592	0.852988	0.0793215	-0.271964	-1.38503	0.9413
Q7Z7E8 (UBE2Q1)	Case	0.34489	0.0127334	0.677046	0.0418408	0.728986	0.143796	0.338262	-0.0502492	0.740535
Q7Z7E8 (UBE2Q1)	Control	-0.14768	-0.52431	0.228949	0.442177	0.715139	0.0350815	-0.150596	-0.593691	0.304767
Q7Z7E8 (UBE2Q1)	Interaction	0.49257	-0.00960302	0.994743	0.0545449	0.260359	0.154594	0.486842	-0.126777	1.07365
Q7Z7F7 (MRPL55)	Pre-ETT	-0.280709	-1.22382	0.6624	0.559646	0.831121	0.128567	-0.278484	-1.29462	0.710318
Q7Z7F7 (MRPL55)	Post-ETT	-0.0229411	-0.96605	0.920168	0.961974	0.985917	0.108245	-0.0264	-1.02506	0.973706
Q7Z7F7 (MRPL55)	Case	-0.249418	-0.915851	0.417015	0.463234	0.842728	0.100887	-0.263461	-0.977296	0.430173
Q7Z7F7 (MRPL55)	Control	-0.507186	-1.26285	0.248479	0.188347	0.485959	0.204548	-0.502556	-1.3061	0.320682
Q7Z7F7 (MRPL55)	Interaction	0.257768	-0.749784	1.26532	0.616069	0.845488	0.124517	0.235454	-0.848756	1.29057
Q7Z7G1 (CLNK)	Pre-ETT	0.0332973	-0.893233	0.959828	0.943846	0.980684	0.107232	0.032159	-0.798841	0.88395
Q7Z7G1 (CLNK)	Post-ETT	0.00742107	-0.91911	0.933952	0.987475	0.995042	0.113894	0.0167948	-0.814216	0.82662
Q7Z7G1 (CLNK)	Case	0.0298994	-0.0958252	0.155624	0.641135	0.882321	0.0218536	0.0299301	-0.136678	0.19927
Q7Z7G1 (CLNK)	Control	0.0557756	-0.0867826	0.198334	0.443182	0.715851	0.0272848	0.0548622	-0.1337	0.245847
Q7Z7G1 (CLNK)	Interaction	-0.0258762	-0.215954	0.164201	0.789608	0.930065	0.0289337	-0.0225321	-0.277077	0.232521
Q7Z7H5 (TMED4)	Pre-ETT	3.86764	-3.61386	11.3491	0.310953	0.710905	0.232205	3.76427	-2.10861	10.0352
Q7Z7H5 (TMED4)	Post-ETT	4.14101	-3.34049	11.6225	0.277992	0.668592	0.245075	4.12194	-2.16494	10.2298
Q7Z7H5 (TMED4)	Case	-0.0434137	-0.570105	0.483277	0.871657	0.960802	0.0122713	-0.050229	-0.870381	0.774011
Q7Z7H5 (TMED4)	Control	-0.316785	-0.913997	0.280426	0.298505	0.594196	0.0179586	-0.316592	-1.23352	0.590737
Q7Z7H5 (TMED4)	Interaction	0.273372	-0.52291	1.06965	0.501026	0.77266	0.0173729	0.273886	-0.933878	1.51426
Q7Z7H8 (MRPL10)	Pre-ETT	0.313922	-0.392994	1.02084	0.384101	0.74374	0.102213	0.308153	-0.62988	1.31942
Q7Z7H8 (MRPL10)	Post-ETT	0.0533368	-0.653579	0.760253	0.882438	0.952477	0.0732036	0.0681463	-0.837264	0.997345
Q7Z7H8 (MRPL10)	Case	-0.31702	-0.954944	0.320903	0.330048	0.819047	0.0986901	-0.320854	-1.01783	0.360649
Q7Z7H8 (MRPL10)	Control	-0.0564351	-0.779772	0.666902	0.878464	0.949698	0.0647823	-0.0514525	-0.858347	0.697275
Q7Z7H8 (MRPL10)	Interaction	-0.260585	-1.22503	0.703865	0.596415	0.830784	0.088985	-0.254179	-1.31618	0.769613
Q7Z7K6 (CENPV)	Pre-ETT	0.0982419	-0.866883	1.06337	0.841865	0.945368	0.102142	0.0980551	-0.925066	1.08637
Q7Z7K6 (CENPV)	Post-ETT	0.0833561	-0.881768	1.04848	0.865577	0.946674	0.0988558	0.089386	-0.950405	1.03507
Q7Z7K6 (CENPV)	Case	0.144017	-0.138244	0.426277	0.317299	0.819047	0.0539603	0.13747	-0.200164	0.479571
Q7Z7K6 (CENPV)	Control	0.158902	-0.161151	0.478956	0.330505	0.624614	0.0561395	0.153004	-0.218448	0.530166
Q7Z7K6 (CENPV)	Interaction	-0.0148858	-0.441623	0.411852	0.945492	0.98507	0.0475532	-0.00946441	-0.518113	0.494146
Q7Z7M8 (B3GNT8)	Pre-ETT	0.15637	-0.712575	1.02532	0.724311	0.902965	0.0982199	0.159641	-0.68059	1.01863
Q7Z7M8 (B3GNT8)	Post-ETT	0.600158	-0.268787	1.4691	0.175833	0.586113	0.26809	0.590456	-0.290273	1.45915
Q7Z7M8 (B3GNT8)	Case	0.212161	-0.0414972	0.465819	0.101146	0.728986	0.104916	0.213702	-0.0860583	0.517168
Q7Z7M8 (B3GNT8)	Control	-0.231626	-0.519248	0.0559949	0.114475	0.390725	0.115645	-0.234668	-0.582906	0.119427
Q7Z7M8 (B3GNT8)	Interaction	0.443787	0.0602923	0.827282	0.0233228	0.172263	0.316146	0.449939	-0.016691	0.896021
Q86SE8 (NPM2)	Pre-ETT	-0.579596	-1.40844	0.249245	0.170508	0.596821	0.417642	-0.584158	-1.32836	0.183024
Q86SE8 (NPM2)	Post-ETT	-0.487327	-1.31617	0.341514	0.249163	0.652024	0.249703	-0.484332	-1.26372	0.222296
Q86SE8 (NPM2)	Case	0.0240991	-0.0781031	0.126301	0.643969	0.883429	0.0196326	0.0249214	-0.109801	0.159159
Q86SE8 (NPM2)	Control	-0.0681701	-0.184056	0.0477163	0.248932	0.547476	0.037244	-0.0675301	-0.219813	0.0911256
Q86SE8 (NPM2)	Interaction	0.0922692	-0.062246	0.246784	0.241841	0.550781	0.037956	0.0926161	-0.115993	0.300523
Q86SG5 (S100A7A)	Pre-ETT	0.329187	-0.478227	1.1366	0.42424	0.763548	0.14713	0.314799	-0.587744	1.11886
Q86SG5 (S100A7A)	Post-ETT	-0.18849	-0.995904	0.618924	0.647275	0.858394	0.116537	-0.195184	-1.05491	0.677916
Q86SG5 (S100A7A)	Case	0.118771	-0.300683	0.538226	0.57891	0.870316	0.0635553	0.117801	-0.331773	0.597184
Q86SG5 (S100A7A)	Control	0.636448	0.160831	1.11207	0.00872284	0.162974	0.935388	0.624401	0.0753402	1.16026
Q86SG5 (S100A7A)	Interaction	-0.517677	-1.15183	0.11648	0.109606	0.369217	0.241137	-0.513337	-1.21669	0.222077
Q86SG7 (LYG2)	Pre-ETT	-0.317392	-1.25293	0.618144	0.506088	0.804253	0.155843	-0.310676	-1.22165	0.603178
Q86SG7 (LYG2)	Post-ETT	-0.444447	-1.37998	0.49109	0.35179	0.714176	0.195962	-0.447656	-1.39804	0.542784
Q86SG7 (LYG2)	Case	-0.0543396	-0.452573	0.343894	0.78913	0.936714	0.0594541	-0.0490865	-0.505429	0.405041
Q86SG7 (LYG2)	Control	0.0727149	-0.37884	0.524269	0.752293	0.892256	0.0675132	0.066995	-0.452058	0.602101
Q86SG7 (LYG2)	Interaction	-0.127055	-0.729127	0.475018	0.679161	0.876852	0.0805451	-0.134554	-0.807138	0.571912
Q86SI9 (C5orf38)	Pre-ETT	0.118371	-0.892664	1.12941	0.818503	0.938646	0.105022	0.127574	-0.914691	1.19319
Q86SI9 (C5orf38)	Post-ETT	0.635198	-0.375837	1.64623	0.218182	0.631827	0.258846	0.639895	-0.412738	1.66113
Q86SI9 (C5orf38)	Case	0.210899	-0.232909	0.654708	0.351657	0.821562	0.0718854	0.217842	-0.278921	0.716587
Q86SI9 (C5orf38)	Control	-0.305928	-0.80916	0.197303	0.233451	0.533242	0.108757	-0.321104	-0.890887	0.267795
Q86SI9 (C5orf38)	Interaction	0.516827	-0.154148	1.1878	0.131123	0.404693	0.210497	0.522851	-0.244775	1.27915
Q86SJ2 (AMIGO2)	Pre-ETT	-0.522788	-1.84939	0.803815	0.439887	0.770245	0.11911	-0.503122	-1.98017	0.98449
Q86SJ2 (AMIGO2)	Post-ETT	-1.34559	-2.67219	-0.0189824	0.0468107	0.336874	0.486914	-1.34358	-2.84163	0.194366
Q86SJ2 (AMIGO2)	Case	0.115615	-1.08508	1.31631	0.850309	0.955272	0.0799759	0.107833	-1.12245	1.30329
Q86SJ2 (AMIGO2)	Control	0.938412	-0.423053	2.29988	0.176716	0.471309	0.254056	0.957639	-0.451353	2.27457
Q86SJ2 (AMIGO2)	Interaction	-0.822797	-2.63808	0.99249	0.37434	0.674942	0.167178	-0.838816	-2.60881	0.983959
Q86SJ6 (DSG4)	Pre-ETT	0.565137	-1.0255	2.15578	0.486206	0.79446	0.110809	0.595009	-1.05294	2.18713
Q86SJ6 (DSG4)	Post-ETT	0.585902	-1.00474	2.17654	0.470331	0.773416	0.112783	0.592698	-1.02321	2.07284
Q86SJ6 (DSG4)	Case	0.0785529	-0.251048	0.408154	0.64042	0.881858	0.0227664	0.0735029	-0.36723	0.504944
Q86SJ6 (DSG4)	Control	0.0577884	-0.315944	0.431521	0.761845	0.896238	0.0221667	0.0570973	-0.39695	0.527889
Q86SJ6 (DSG4)	Interaction	0.0207645	-0.477546	0.519075	0.934908	0.983601	0.0257762	0.0212297	-0.590274	0.631916
Q86SR1 (GALNT10)	Pre-ETT	-0.577211	-1.51669	0.362263	0.228513	0.65486	0.315975	-0.56692	-1.43659	0.297046
Q86SR1 (GALNT10)	Post-ETT	-0.248288	-1.18776	0.691186	0.604467	0.836483	0.131262	-0.266486	-1.19295	0.631456
Q86SR1 (GALNT10)	Case	0.0915294	-0.0857712	0.26883	0.311629	0.819047	0.0405595	0.0906668	-0.123023	0.305946
Q86SR1 (GALNT10)	Control	-0.237394	-0.438434	-0.0363537	0.0206468	0.214438	0.214834	-0.23418	-0.478846	0.0180391
Q86SR1 (GALNT10)	Interaction	0.328923	0.0608698	0.596976	0.0161709	0.147861	0.281222	0.32317	-0.00343297	0.661791
Q86SS6 (SYT9)	Pre-ETT	3.66955	-0.755824	8.09493	0.104117	0.503939	0.506528	3.64125	-0.545466	7.71491
Q86SS6 (SYT9)	Post-ETT	3.62527	-0.800109	8.05064	0.108361	0.493898	0.491344	3.59136	-0.644566	7.63943
Q86SS6 (SYT9)	Case	0.203867	-0.638611	1.04635	0.635298	0.881742	0.0263161	0.211084	-0.836604	1.25916
Q86SS6 (SYT9)	Control	0.248152	-0.707128	1.20343	0.610655	0.817642	0.0286445	0.255298	-0.980867	1.49978
Q86SS6 (SYT9)	Interaction	-0.044285	-1.31799	1.22942	0.94567	0.985108	0.0327206	-0.0221531	-1.64777	1.56795
Q86SX6 (GLRX5)	Pre-ETT	-0.813357	-1.68665	0.0599398	0.0679347	0.435973	0.538641	-0.810322	-1.73349	0.103704
Q86SX6 (GLRX5)	Post-ETT	-0.32394	-1.19724	0.549357	0.46721	0.77221	0.123407	-0.334199	-1.3051	0.607113
Q86SX6 (GLRX5)	Case	0.19297	-0.159826	0.545766	0.283698	0.809591	0.0669824	0.20058	-0.227315	0.604156
Q86SX6 (GLRX5)	Control	-0.296447	-0.69648	0.103586	0.146378	0.433351	0.14431	-0.298476	-0.733594	0.191282
Q86SX6 (GLRX5)	Interaction	0.489417	-0.04396	1.02279	0.0721093	0.297102	0.232633	0.48598	-0.163773	1.09876
Q86SZ2 (TRAPPC6B)	Pre-ETT	-0.944928	-1.92229	0.0324373	0.0581036	0.409014	0.686386	-0.944804	-1.88548	0.0845251
Q86SZ2 (TRAPPC6B)	Post-ETT	-1.14815	-2.12551	-0.17078	0.0213105	0.250697	1.90512	-1.1181	-2.05479	-0.203739
Q86SZ2 (TRAPPC6B)	Case	-0.224984	-0.563347	0.113378	0.192499	0.769224	0.0812638	-0.220478	-0.64197	0.152441
Q86SZ2 (TRAPPC6B)	Control	-0.0217672	-0.405434	0.3619	0.91146	0.963199	0.0451493	-0.0185482	-0.441201	0.396639
Q86SZ2 (TRAPPC6B)	Interaction	-0.203217	-0.714773	0.308339	0.436214	0.724471	0.0680877	-0.200827	-0.784495	0.378888
Q86T24 (ZBTB33)	Pre-ETT	0.13484	-1.23943	1.5091	0.847502	0.946709	0.0939889	0.120684	-1.25572	1.59895
Q86T24 (ZBTB33)	Post-ETT	0.624663	-0.749602	1.99893	0.372989	0.727762	0.157696	0.611091	-0.856451	2.03691
Q86T24 (ZBTB33)	Case	0.0402429	-0.673189	0.753674	0.911968	0.974156	0.0583518	0.0495655	-0.745958	0.851719
Q86T24 (ZBTB33)	Control	-0.44958	-1.25854	0.359375	0.27604	0.575765	0.111431	-0.438831	-1.35377	0.504073
Q86T24 (ZBTB33)	Interaction	0.489823	-0.588784	1.56843	0.373428	0.674535	0.116525	0.482413	-0.777999	1.70817
Q86TD4 (SRL)	Pre-ETT	-0.156008	-1.37108	1.05906	0.801313	0.93415	0.0918793	-0.166331	-1.38787	1.06087
Q86TD4 (SRL)	Post-ETT	0.322646	-0.892427	1.53772	0.602756	0.835293	0.0930329	0.322585	-0.922833	1.60652
Q86TD4 (SRL)	Case	-0.145897	-0.721348	0.429554	0.619246	0.879999	0.0475065	-0.145463	-0.814257	0.484365
Q86TD4 (SRL)	Control	-0.624551	-1.27705	0.0279486	0.0606535	0.306926	0.248683	-0.620855	-1.35289	0.0872888
Q86TD4 (SRL)	Interaction	0.478655	-0.391345	1.34865	0.280887	0.591066	0.101168	0.467794	-0.465988	1.47785
Q86TH1 (ADAMTSL2)	Pre-ETT	-0.688591	-1.90175	0.524569	0.265933	0.68564	0.21587	-0.679611	-1.92307	0.635139
Q86TH1 (ADAMTSL2)	Post-ETT	-0.605718	-1.81888	0.607443	0.327783	0.705611	0.173762	-0.604814	-1.87717	0.666439
Q86TH1 (ADAMTSL2)	Case	0.0163754	-0.343864	0.376615	0.929007	0.97888	0.0385972	0.0238669	-0.410288	0.460387
Q86TH1 (ADAMTSL2)	Control	-0.0664979	-0.474971	0.341975	0.74967	0.891789	0.037978	-0.0711808	-0.556549	0.404665
Q86TH1 (ADAMTSL2)	Interaction	0.0828733	-0.461758	0.627504	0.765523	0.918102	0.0493633	0.0877067	-0.56619	0.722033
Q86TN4 (TRPT1)	Pre-ETT	1.33672	0.380632	2.2928	0.00613915	0.128864	1.72769	1.33483	0.29149	2.31982
Q86TN4 (TRPT1)	Post-ETT	1.32514	0.369057	2.28123	0.00659707	0.149183	1.82995	1.31759	0.295975	2.37667
Q86TN4 (TRPT1)	Case	0.186651	-0.209426	0.582728	0.355678	0.824336	0.0485492	0.191346	-0.26931	0.624732
Q86TN4 (TRPT1)	Control	0.198226	-0.250883	0.647335	0.386995	0.672217	0.0504807	0.196158	-0.304893	0.712424
Q86TN4 (TRPT1)	Interaction	-0.0115747	-0.610387	0.587237	0.969779	0.989691	0.0454552	-0.0165316	-0.688794	0.651667
Q86TS9 (MRPL52)	Pre-ETT	-0.279232	-1.30371	0.745248	0.593198	0.845132	0.132975	-0.279512	-1.37641	0.788722
Q86TS9 (MRPL52)	Post-ETT	-1.07541	-2.09989	-0.0509263	0.0396485	0.311863	0.892085	-1.05643	-2.1461	0.0142404
Q86TS9 (MRPL52)	Case	-0.33502	-0.758935	0.0888945	0.121391	0.73075	0.161738	-0.33191	-0.804972	0.162706
Q86TS9 (MRPL52)	Control	0.461154	-0.0195199	0.941828	0.0600575	0.306926	0.280169	0.44802	-0.0842517	0.972405
Q86TS9 (MRPL52)	Interaction	-0.796174	-1.43707	-0.155276	0.0148992	0.142778	0.792677	-0.785299	-1.46763	-0.048699
Q86TU7 (SETD3)	Pre-ETT	-0.355244	-1.67133	0.960846	0.596777	0.845657	0.119008	-0.325617	-1.65872	0.975312
Q86TU7 (SETD3)	Post-ETT	-0.460421	-1.77651	0.855669	0.492919	0.784414	0.14754	-0.482382	-1.81365	0.927723
Q86TU7 (SETD3)	Case	-0.432631	-1.2232	0.357935	0.283462	0.809591	0.113544	-0.420384	-1.29553	0.463318
Q86TU7 (SETD3)	Control	-0.327453	-1.22387	0.568963	0.474018	0.73573	0.105192	-0.329843	-1.27581	0.676716
Q86TU7 (SETD3)	Interaction	-0.105177	-1.3004	1.09004	0.863065	0.959436	0.0912397	-0.110531	-1.42341	1.2009
Q86U06 (RBM23)	Pre-ETT	-0.221933	-1.17903	0.735162	0.649483	0.869095	0.130039	-0.195895	-1.09903	0.741137
Q86U06 (RBM23)	Post-ETT	-0.211918	-1.16901	0.745176	0.664309	0.867123	0.126965	-0.178978	-1.125	0.74218
Q86U06 (RBM23)	Case	-0.0319657	-0.256178	0.192247	0.779916	0.932447	0.0348008	-0.0359813	-0.334085	0.2509
Q86U06 (RBM23)	Control	-0.0419804	-0.296214	0.212253	0.746211	0.889927	0.0417131	-0.0387617	-0.34252	0.264857
Q86U06 (RBM23)	Interaction	0.0100147	-0.328963	0.348993	0.953824	0.987719	0.0465274	0.0073209	-0.398997	0.408651
Q86U17 (SERPINA11)	Pre-ETT	0.475918	-0.344993	1.29683	0.255841	0.68221	0.179557	0.472937	-0.389808	1.3064
Q86U17 (SERPINA11)	Post-ETT	0.368379	-0.452533	1.18929	0.379119	0.728754	0.132558	0.351777	-0.505516	1.22335
Q86U17 (SERPINA11)	Case	0.106575	-0.379305	0.592455	0.667263	0.890663	0.0655843	0.112159	-0.43905	0.698886
Q86U17 (SERPINA11)	Control	0.214115	-0.336822	0.765051	0.44623	0.71712	0.0814987	0.212627	-0.399159	0.839451
Q86U17 (SERPINA11)	Interaction	-0.107539	-0.842121	0.627042	0.774166	0.923016	0.0792451	-0.099461	-0.933527	0.675554
Q86U42 (PABPN1)	Pre-ETT	-0.27419	-1.20956	0.66118	0.565606	0.832436	0.122794	-0.28755	-1.21221	0.670932
Q86U42 (PABPN1)	Post-ETT	-0.950337	-1.88571	-0.0149672	0.0464451	0.336751	0.782936	-0.938565	-1.90989	0.0442772
Q86U42 (PABPN1)	Case	-0.490825	-1.11021	0.128561	0.120387	0.73075	0.21099	-0.482465	-1.16194	0.170774
Q86U42 (PABPN1)	Control	0.185321	-0.516997	0.887639	0.605032	0.813848	0.0892327	0.17556	-0.62066	0.960048
Q86U42 (PABPN1)	Interaction	-0.676147	-1.61257	0.260277	0.157011	0.444649	0.254805	-0.65741	-1.6796	0.32673
Q86U44 (METTL3)	Pre-ETT	-0.146316	-1.32838	1.03574	0.808312	0.935301	0.117326	-0.170901	-1.36553	1.05164
Q86U44 (METTL3)	Post-ETT	-0.620509	-1.80257	0.561552	0.303546	0.686513	0.195372	-0.610362	-1.84431	0.660351
Q86U44 (METTL3)	Case	-0.540918	-1.27688	0.195049	0.149719	0.752264	0.183858	-0.54436	-1.33173	0.257899
Q86U44 (METTL3)	Control	-0.0667246	-0.901232	0.767783	0.875472	0.948711	0.0841572	-0.0705898	-0.981989	0.840566
Q86U44 (METTL3)	Interaction	-0.474193	-1.58687	0.638484	0.403558	0.697834	0.145866	-0.46066	-1.69986	0.75664
Q86U70 (LDB1)	Pre-ETT	0.16963	-1.53924	1.8785	0.845741	0.945759	0.112959	0.15087	-1.62146	1.94586
Q86U70 (LDB1)	Post-ETT	1.0439	-0.664971	2.75277	0.231196	0.639363	0.244309	1.01048	-0.794435	2.76398
Q86U70 (LDB1)	Case	0.677385	-0.190948	1.54572	0.126273	0.733746	0.18233	0.678397	-0.26121	1.66517
Q86U70 (LDB1)	Control	-0.196882	-1.18148	0.787715	0.695119	0.863355	0.0820793	-0.201711	-1.25892	0.925755
Q86U70 (LDB1)	Interaction	0.874267	-0.438529	2.18706	0.191807	0.489182	0.189895	0.872075	-0.594417	2.31173
Q86U86 (PBRM1)	Pre-ETT	-0.0389087	-0.673196	0.595378	0.904302	0.968227	0.0821857	-0.0185129	-0.793764	0.745334
Q86U86 (PBRM1)	Post-ETT	-0.864438	-1.49873	-0.230152	0.00755943	0.15773	1.2582	-0.871273	-1.58509	-0.0981114
Q86U86 (PBRM1)	Case	-0.59504	-1.16824	-0.0218452	0.041885	0.728986	0.449559	-0.597738	-1.20558	0.0290983
Q86U86 (PBRM1)	Control	0.23049	-0.419452	0.880432	0.487015	0.743974	0.0914156	0.230985	-0.431916	0.937771
Q86U86 (PBRM1)	Interaction	-0.82553	-1.69212	0.0410594	0.0618876	0.274535	0.538871	-0.838333	-1.78715	0.0634975
Q86UA6 (RPAIN)	Pre-ETT	-0.320209	-1.23408	0.59366	0.492241	0.79796	0.153604	-0.30947	-1.23604	0.635169
Q86UA6 (RPAIN)	Post-ETT	0.0373362	-0.876533	0.951205	0.936178	0.973039	0.117575	0.0242857	-0.856462	0.957752
Q86UA6 (RPAIN)	Case	0.211665	-0.155236	0.578567	0.258181	0.800334	0.0987822	0.208922	-0.193824	0.6128
Q86UA6 (RPAIN)	Control	-0.14588	-0.561907	0.270147	0.491918	0.746146	0.074219	-0.146167	-0.620948	0.336298
Q86UA6 (RPAIN)	Interaction	0.357545	-0.197158	0.912248	0.206469	0.50647	0.15373	0.362147	-0.252969	0.986148
Q86UD1 (OAF)	Pre-ETT	1.4278	0.304913	2.55069	0.0126962	0.198831	1.5798	1.39578	0.176476	2.56107
Q86UD1 (OAF)	Post-ETT	1.24528	0.122395	2.36817	0.0297351	0.283481	1.1459	1.23395	0.12284	2.40113
Q86UD1 (OAF)	Case	0.0999523	-0.285863	0.485767	0.611619	0.879999	0.0440993	0.105761	-0.34995	0.542356
Q86UD1 (OAF)	Control	0.28247	-0.155003	0.719943	0.205685	0.505972	0.0931819	0.270072	-0.223392	0.752456
Q86UD1 (OAF)	Interaction	-0.182518	-0.765815	0.40078	0.539688	0.798814	0.0574953	-0.170361	-0.827322	0.501118
Q86UD4 (ZNF329)	Pre-ETT	-0.391063	-1.53751	0.755389	0.503778	0.802354	0.144091	-0.406512	-1.57497	0.739136
Q86UD4 (ZNF329)	Post-ETT	-0.424277	-1.57073	0.722175	0.468243	0.772534	0.148271	-0.436003	-1.62043	0.724539
Q86UD4 (ZNF329)	Case	-0.185761	-1.01791	0.646393	0.661734	0.887759	0.0954778	-0.182293	-1.07893	0.705815
Q86UD4 (ZNF329)	Control	-0.152546	-1.09612	0.791029	0.751347	0.892256	0.0997853	-0.166806	-1.15764	0.834868
Q86UD4 (ZNF329)	Interaction	-0.0332147	-1.29132	1.22489	0.958732	0.987795	0.108004	-0.0113949	-1.34313	1.34023
Q86UE6 (LRRTM1)	Pre-ETT	-0.0440205	-0.833021	0.74498	0.912923	0.969103	0.0882068	-0.0393426	-0.969153	0.951088
Q86UE6 (LRRTM1)	Post-ETT	0.267628	-0.521373	1.05663	0.506168	0.793049	0.102926	0.282995	-0.669465	1.24361
Q86UE6 (LRRTM1)	Case	0.382394	-0.330959	1.09575	0.293423	0.814041	0.121827	0.366453	-0.340963	1.09969
Q86UE6 (LRRTM1)	Control	0.0707459	-0.73812	0.879612	0.86389	0.945274	0.0810628	0.0802387	-0.767623	0.903171
Q86UE6 (LRRTM1)	Interaction	0.311648	-0.76684	1.39014	0.571145	0.818688	0.115823	0.291023	-0.803442	1.4027
Q86UE6 (LRRTM1)	Pre-ETT	-0.632994	-1.13794	-0.128052	0.01401	0.210422	0.600528	-0.610018	-1.26164	0.0334186
Q86UE6 (LRRTM1)	Post-ETT	-0.347595	-0.852537	0.157347	0.177268	0.587393	0.174995	-0.343417	-0.983343	0.348022
Q86UE6 (LRRTM1)	Case	0.0959242	-0.0586455	0.250494	0.223859	0.792317	0.0450646	0.0937538	-0.0999231	0.29628
Q86UE6 (LRRTM1)	Control	-0.189475	-0.36474	-0.014209	0.0341022	0.254635	0.143026	-0.186921	-0.421981	0.036069
Q86UE6 (LRRTM1)	Interaction	0.285399	0.0517114	0.519086	0.0166806	0.149803	0.249107	0.285872	-0.0360384	0.585373
Q86UL8 (MAGI2)	Pre-ETT	-0.135572	-0.92964	0.658496	0.737906	0.906961	0.107437	-0.119888	-0.911874	0.709309
Q86UL8 (MAGI2)	Post-ETT	-0.290994	-1.08506	0.503074	0.472605	0.775508	0.138272	-0.272631	-1.07989	0.531828
Q86UL8 (MAGI2)	Case	-0.0735325	-0.301228	0.154163	0.526763	0.856444	0.0438464	-0.0704113	-0.347475	0.191697
Q86UL8 (MAGI2)	Control	0.0818888	-0.176294	0.340071	0.534172	0.769607	0.0492199	0.0830349	-0.223896	0.404619
Q86UL8 (MAGI2)	Interaction	-0.155421	-0.499664	0.188822	0.376212	0.676249	0.0663149	-0.158275	-0.569073	0.268
Q86UN2 (RTN4RL1)	Pre-ETT	-0.139431	-1.2876	1.00874	0.811871	0.937209	0.127301	-0.137288	-1.31197	1.03765
Q86UN2 (RTN4RL1)	Post-ETT	0.816613	-0.331558	1.96478	0.163322	0.574555	0.309339	0.813554	-0.398344	1.98681
Q86UN2 (RTN4RL1)	Case	0.365855	-0.214961	0.946672	0.216988	0.786838	0.124774	0.361333	-0.331208	1.02739
Q86UN2 (RTN4RL1)	Control	-0.590189	-1.24877	0.0683955	0.0790172	0.33664	0.276509	-0.586251	-1.31875	0.171631
Q86UN2 (RTN4RL1)	Interaction	0.956044	0.0779317	1.83416	0.0328502	0.200643	0.580303	0.947797	-0.0517081	1.92113
Q86UP6 (CUZD1)	Pre-ETT	0.010507	-0.74609	0.767104	0.978286	0.992902	0.110599	0.0107188	-0.713635	0.731381
Q86UP6 (CUZD1)	Post-ETT	-0.242977	-0.999574	0.51362	0.529067	0.806147	0.146888	-0.258656	-1.01705	0.554817
Q86UP6 (CUZD1)	Case	-0.0309136	-0.237774	0.175947	0.769599	0.930886	0.0349115	-0.0280572	-0.286995	0.229779
Q86UP6 (CUZD1)	Control	0.22257	-0.0119879	0.457128	0.0629148	0.310819	0.16386	0.22287	-0.054693	0.49946
Q86UP6 (CUZD1)	Interaction	-0.253484	-0.566228	0.0592604	0.112155	0.373214	0.148562	-0.255512	-0.62263	0.119978
Q86UU9 (TAC4)	Pre-ETT	0.738282	-0.375831	1.8524	0.194014	0.622248	0.224189	0.72609	-0.45136	1.88147
Q86UU9 (TAC4)	Post-ETT	0.400848	-0.713266	1.51496	0.4807	0.779251	0.124483	0.411825	-0.762766	1.5836
Q86UU9 (TAC4)	Case	0.240754	-0.458078	0.939586	0.499532	0.854293	0.0725206	0.234506	-0.531388	1.03586
Q86UU9 (TAC4)	Control	0.578189	-0.214212	1.37059	0.152682	0.440975	0.199591	0.581325	-0.31965	1.40591
Q86UU9 (TAC4)	Interaction	-0.337435	-1.39397	0.7191	0.531334	0.794265	0.102444	-0.345145	-1.38772	0.858992
Q86UW7 (CADPS2)	Pre-ETT	0.291015	-0.737857	1.31989	0.579324	0.838832	0.114061	0.263545	-0.80932	1.32945
Q86UW7 (CADPS2)	Post-ETT	-0.260471	-1.28934	0.7684	0.619762	0.842414	0.10815	-0.25634	-1.35567	0.820521
Q86UW7 (CADPS2)	Case	-0.315407	-0.967705	0.33689	0.343278	0.819047	0.0909169	-0.308713	-1.01994	0.416179
Q86UW7 (CADPS2)	Control	0.236078	-0.503558	0.975714	0.531587	0.769075	0.0834608	0.235956	-0.600309	1.04602
Q86UW7 (CADPS2)	Interaction	-0.551486	-1.53767	0.434695	0.273062	0.585349	0.154472	-0.557962	-1.6264	0.568152
Q86UW8 (HAPLN4)	Pre-ETT	-0.373533	-1.17116	0.424095	0.358692	0.735972	0.18361	-0.375801	-1.09429	0.375342
Q86UW8 (HAPLN4)	Post-ETT	-0.0968913	-0.894518	0.700736	0.811815	0.928835	0.117571	-0.10181	-0.875653	0.661754
Q86UW8 (HAPLN4)	Case	0.102136	-0.0648473	0.26912	0.230598	0.794584	0.0501763	0.10158	-0.0991933	0.299653
Q86UW8 (HAPLN4)	Control	-0.174505	-0.363846	0.0148364	0.0708582	0.325617	0.129385	-0.177068	-0.416868	0.0655931
Q86UW8 (HAPLN4)	Interaction	0.276641	0.0241859	0.529096	0.0317349	0.197289	0.206945	0.274263	-0.0376646	0.608747
Q86UX2 (ITIH5)	Pre-ETT	-0.401599	-1.01828	0.215084	0.201823	0.630906	0.121119	-0.397664	-1.25888	0.433038
Q86UX2 (ITIH5)	Post-ETT	0.257731	-0.358951	0.874414	0.412712	0.744257	0.0870559	0.25712	-0.518448	1.0609
Q86UX2 (ITIH5)	Case	0.0899381	-0.28285	0.462726	0.636315	0.881742	0.0437105	0.0877326	-0.366053	0.535244
Q86UX2 (ITIH5)	Control	-0.569392	-0.992094	-0.14669	0.00828749	0.159106	0.584631	-0.567925	-1.07183	-0.0761457
Q86UX2 (ITIH5)	Interaction	0.65933	0.095727	1.22293	0.021856	0.166841	0.366171	0.662216	-0.00124767	1.32258
Q86UY8 (NT5DC3)	Pre-ETT	-0.304681	-0.880912	0.27155	0.300049	0.706414	0.145891	-0.305395	-0.972199	0.344329
Q86UY8 (NT5DC3)	Post-ETT	-0.289905	-0.866136	0.286326	0.324099	0.701463	0.149754	-0.292608	-0.999213	0.4006
Q86UY8 (NT5DC3)	Case	-0.0491884	-0.177267	0.0788901	0.451617	0.840182	0.0291307	-0.050468	-0.218426	0.118974
Q86UY8 (NT5DC3)	Control	-0.0639642	-0.209192	0.0812632	0.388	0.672548	0.0344057	-0.0638601	-0.253974	0.123061
Q86UY8 (NT5DC3)	Interaction	0.0147758	-0.178861	0.208412	0.881112	0.967502	0.0318746	0.0146017	-0.237638	0.262038
Q86V21 (AACS)	Pre-ETT	0.114085	-1.57396	1.80213	0.894619	0.964063	0.109104	0.083914	-1.57221	1.87313
Q86V21 (AACS)	Post-ETT	0.531324	-1.15672	2.21937	0.537292	0.809662	0.129951	0.51569	-1.2558	2.23877
Q86V21 (AACS)	Case	0.286124	-0.332947	0.905194	0.36501	0.825458	0.0652361	0.289715	-0.462029	1.009
Q86V21 (AACS)	Control	-0.131116	-0.833076	0.570844	0.714296	0.873781	0.0552926	-0.146485	-0.895934	0.683521
Q86V21 (AACS)	Interaction	0.417239	-0.518708	1.35319	0.38226	0.681036	0.0850769	0.424069	-0.672918	1.52653
Q86V35 (CABP7)	Pre-ETT	3.67154	-1.17381	8.51689	0.137503	0.558775	0.441592	3.56882	-1.09411	8.06648
Q86V35 (CABP7)	Post-ETT	3.72934	-1.11601	8.57469	0.131418	0.531238	0.429041	3.67874	-0.862554	8.41279
Q86V35 (CABP7)	Case	0.550458	-0.018999	1.11991	0.058149	0.728986	0.0469923	0.563283	-0.298708	1.3792
Q86V35 (CABP7)	Control	0.492663	-0.153041	1.13837	0.134804	0.418834	0.0355786	0.492537	-0.429454	1.4417
Q86V35 (CABP7)	Interaction	0.0577952	-0.803143	0.918733	0.895322	0.972857	0.0203791	0.0579841	-1.23812	1.28114
Q86V40 (TRABD2A)	Pre-ETT	-0.642202	-1.68606	0.401658	0.227892	0.654293	0.238568	-0.644374	-1.63877	0.390543
Q86V40 (TRABD2A)	Post-ETT	-0.758305	-1.80217	0.285558	0.154505	0.56522	0.373623	-0.753959	-1.77292	0.272898
Q86V40 (TRABD2A)	Case	-0.0754909	-0.310806	0.159824	0.529499	0.856444	0.0377794	-0.077351	-0.367872	0.215686
Q86V40 (TRABD2A)	Control	0.040612	-0.22621	0.307434	0.76546	0.896275	0.0329844	0.0408373	-0.28457	0.373919
Q86V40 (TRABD2A)	Interaction	-0.116103	-0.471866	0.23966	0.522412	0.787006	0.0465593	-0.117752	-0.541353	0.302666
Q86V88 (MDP1)	Pre-ETT	-0.0939744	-1.02858	0.840627	0.843769	0.945759	0.102378	-0.0878096	-1.12509	0.957127
Q86V88 (MDP1)	Post-ETT	-1.13519	-2.06979	-0.200586	0.0172837	0.229008	1.23998	-1.11527	-2.17202	-0.068734
Q86V88 (MDP1)	Case	-0.620304	-1.46667	0.226063	0.150871	0.753168	0.256151	-0.602847	-1.436	0.193703
Q86V88 (MDP1)	Control	0.420909	-0.538781	1.3806	0.39	0.673393	0.143683	0.403037	-0.551138	1.37999
Q86V88 (MDP1)	Interaction	-1.04121	-2.3208	0.238374	0.110747	0.370523	0.380864	-1.01597	-2.28808	0.268648
Q86VB7 (CD163)	Pre-ETT	0.317861	-0.354126	0.989849	0.353877	0.734416	0.119563	0.322226	-0.354527	1.04775
Q86VB7 (CD163)	Post-ETT	0.721657	0.0496692	1.39364	0.0353059	0.297245	0.688578	0.712626	0.00392215	1.42711
Q86VB7 (CD163)	Case	0.289373	0.0143921	0.564353	0.0391558	0.728986	0.20359	0.288458	-0.0429165	0.610466
Q86VB7 (CD163)	Control	-0.114423	-0.426222	0.197376	0.47198	0.73453	0.0504089	-0.10891	-0.457445	0.253564
Q86VB7 (CD163)	Interaction	0.403796	-0.0119359	0.819527	0.0569503	0.265476	0.2084	0.398302	-0.0863139	0.879499
Q86VH4 (LRRTM4)	Pre-ETT	0.0403513	-0.949845	1.03055	0.936341	0.979468	0.119388	0.0443124	-1.02317	1.09179
Q86VH4 (LRRTM4)	Post-ETT	-0.0868787	-1.07708	0.903318	0.863465	0.945997	0.119471	-0.0821184	-1.13101	0.962139
Q86VH4 (LRRTM4)	Case	-0.0205547	-0.490861	0.449751	0.931737	0.97888	0.0609139	-0.0231872	-0.560163	0.539799
Q86VH4 (LRRTM4)	Control	0.106675	-0.426602	0.639952	0.695009	0.863355	0.0699995	0.105155	-0.501374	0.713315
Q86VH4 (LRRTM4)	Interaction	-0.12723	-0.838266	0.583806	0.725807	0.902758	0.0873456	-0.12427	-0.967107	0.678723
Q86VH4 (LRRTM4)	Pre-ETT	0.137129	-0.631576	0.905833	0.726612	0.902965	0.107017	0.129401	-0.620095	0.892505
Q86VH4 (LRRTM4)	Post-ETT	-0.0983946	-0.867099	0.67031	0.80191	0.925096	0.114976	-0.095188	-0.918027	0.692193
Q86VH4 (LRRTM4)	Case	0.106782	-0.146815	0.360379	0.409211	0.825888	0.0537935	0.102388	-0.2092	0.396444
Q86VH4 (LRRTM4)	Control	0.342305	0.0547533	0.629858	0.0196395	0.21043	0.38129	0.337694	0.0116697	0.65991
Q86VH4 (LRRTM4)	Interaction	-0.235523	-0.618926	0.14788	0.22859	0.534937	0.107586	-0.227111	-0.641475	0.206725
Q86VK4 (ZNF410)	Pre-ETT	-0.519564	-1.34425	0.305127	0.216906	0.64765	0.168625	-0.501703	-1.54955	0.557739
Q86VK4 (ZNF410)	Post-ETT	-0.110971	-0.935661	0.71372	0.791985	0.921767	0.0868149	-0.0840649	-1.05894	0.879494
Q86VK4 (ZNF410)	Case	-0.0181488	-0.534425	0.498128	0.94507	0.984925	0.0543264	-0.0281477	-0.63645	0.558012
Q86VK4 (ZNF410)	Control	-0.426742	-1.01214	0.158661	0.153074	0.441727	0.143379	-0.413562	-1.05282	0.257774
Q86VK4 (ZNF410)	Interaction	0.408593	-0.371944	1.18913	0.304893	0.613042	0.111729	0.389808	-0.477809	1.25718
Q86VP1 (TAX1BP1)	Pre-ETT	0.119072	-0.916882	1.15503	0.821764	0.939773	0.0226712	0.136559	-0.990272	1.21696
Q86VP1 (TAX1BP1)	Post-ETT	0.0069671	-1.02899	1.04292	0.989483	0.995914	0.0191842	0.0229706	-1.05308	1.1366
Q86VP1 (TAX1BP1)	Case	0.0892728	-0.389976	0.568521	0.71504	0.908167	0.0115226	0.0860113	-0.478894	0.659474
Q86VP1 (TAX1BP1)	Control	0.201377	-0.342039	0.744794	0.467645	0.730654	0.017027	0.20014	-0.45823	0.870471
Q86VP1 (TAX1BP1)	Interaction	-0.112105	-0.83666	0.612451	0.7617	0.916213	0.0157938	-0.104992	-0.996125	0.755367
Q86VP6 (CAND1)	Pre-ETT	0.520889	-0.319903	1.36168	0.224656	0.652889	0.200371	0.496112	-0.392457	1.38117
Q86VP6 (CAND1)	Post-ETT	-0.903332	-1.74412	-0.0625402	0.035226	0.297203	0.774714	-0.877967	-1.76478	0.020522
Q86VP6 (CAND1)	Case	-0.605523	-1.36725	0.156209	0.119226	0.73075	0.300264	-0.602898	-1.34738	0.181627
Q86VP6 (CAND1)	Control	0.818698	-0.0450252	1.68242	0.0631985	0.310819	0.533993	0.790004	-0.0929481	1.65754
Q86VP6 (CAND1)	Interaction	-1.42422	-2.57585	-0.27259	0.0153554	0.144136	2.05761	-1.3838	-2.50103	-0.242999
Q86VR7 (VSIG10L)	Pre-ETT	-0.716859	-1.70248	0.268765	0.15401	0.579389	0.315848	-0.689005	-1.68852	0.299665
Q86VR7 (VSIG10L)	Post-ETT	-0.155883	-1.14151	0.829742	0.756576	0.908595	0.10253	-0.140487	-1.14654	0.832595
Q86VR7 (VSIG10L)	Case	0.0195929	-0.587801	0.626987	0.949589	0.986242	0.0624689	0.0165112	-0.65888	0.669816
Q86VR7 (VSIG10L)	Control	-0.541383	-1.2301	0.147337	0.123396	0.402291	0.220397	-0.534408	-1.2901	0.248424
Q86VR7 (VSIG10L)	Interaction	0.560976	-0.357317	1.47927	0.231181	0.537469	0.176945	0.533137	-0.491069	1.58171
Q86VR8 (FJX1)	Pre-ETT	-0.424336	-0.989177	0.140506	0.140908	0.565084	0.19391	-0.410176	-1.1246	0.283788
Q86VR8 (FJX1)	Post-ETT	0.0425178	-0.522324	0.607359	0.88271	0.952477	0.0728058	0.0289626	-0.646039	0.706092
Q86VR8 (FJX1)	Case	0.219892	-0.122971	0.562754	0.208752	0.78341	0.0912603	0.224502	-0.171339	0.608111
Q86VR8 (FJX1)	Control	-0.246962	-0.635732	0.141808	0.213115	0.513996	0.0961797	-0.242017	-0.699777	0.235594
Q86VR8 (FJX1)	Interaction	0.466854	-0.051506	0.985213	0.0775276	0.30945	0.239174	0.460056	-0.17733	1.06717
Q86VU5 (COMTD1)	Pre-ETT	1.27326	-1.14894	3.69547	0.302878	0.708069	0.179549	1.25635	-1.02733	3.74032
Q86VU5 (COMTD1)	Post-ETT	1.62155	-0.800653	4.04375	0.189485	0.601879	0.308824	1.58352	-0.687598	3.95806
Q86VU5 (COMTD1)	Case	0.510066	-0.0437179	1.06385	0.0710377	0.728986	0.110522	0.511065	-0.144632	1.165
Q86VU5 (COMTD1)	Control	0.16178	-0.466152	0.789712	0.613584	0.819045	0.0352875	0.16119	-0.605775	0.911671
Q86VU5 (COMTD1)	Interaction	0.348286	-0.488957	1.18553	0.414884	0.706211	0.0518116	0.349883	-0.660028	1.36251
Q86VW2 (ARHGEF25)	Pre-ETT	-0.449412	-1.30611	0.407287	0.30387	0.708994	0.168958	-0.446352	-1.28594	0.438565
Q86VW2 (ARHGEF25)	Post-ETT	0.414698	-0.442002	1.2714	0.342748	0.712203	0.167947	0.393831	-0.455062	1.28497
Q86VW2 (ARHGEF25)	Case	0.3981	0.0295208	0.766679	0.0342645	0.728986	0.298435	0.39433	-0.0208829	0.831108
Q86VW2 (ARHGEF25)	Control	-0.466011	-0.88394	-0.0480813	0.0288558	0.241338	0.391513	-0.459717	-0.924619	0.0280855
Q86VW2 (ARHGEF25)	Interaction	0.86411	0.306871	1.42135	0.00237116	0.0761504	2.08683	0.860023	0.215593	1.49291
Q86VX2 (COMMD7)	Pre-ETT	-0.254069	-1.12528	0.617144	0.567608	0.832436	0.129355	-0.247216	-1.12311	0.596552
Q86VX2 (COMMD7)	Post-ETT	-0.445113	-1.31633	0.426099	0.316648	0.694606	0.217744	-0.425276	-1.28564	0.470647
Q86VX2 (COMMD7)	Case	-0.0983105	-0.354989	0.158368	0.452841	0.840863	0.050789	-0.0990017	-0.40347	0.200382
Q86VX2 (COMMD7)	Control	0.092734	-0.198312	0.38378	0.532305	0.769167	0.0501195	0.0874311	-0.248511	0.427689
Q86VX2 (COMMD7)	Interaction	-0.191045	-0.579105	0.197016	0.334594	0.640658	0.0727812	-0.184107	-0.638309	0.26572
Q86VZ4 (LRP11)	Pre-ETT	-0.639675	-1.10371	-0.175635	0.00689662	0.137309	0.660297	-0.627117	-1.23234	-0.0131415
Q86VZ4 (LRP11)	Post-ETT	-0.270795	-0.734835	0.193244	0.252724	0.654032	0.0985592	-0.266136	-0.831013	0.325862
Q86VZ4 (LRP11)	Case	0.105226	-0.313288	0.523741	0.62216	0.879999	0.0533064	0.108197	-0.34701	0.55324
Q86VZ4 (LRP11)	Control	-0.263653	-0.738204	0.210898	0.276187	0.575765	0.0949743	-0.269082	-0.802053	0.256994
Q86VZ4 (LRP11)	Interaction	0.368879	-0.263855	1.00161	0.253187	0.564626	0.140231	0.377723	-0.346231	1.09372
Q86VZ4 (LRP11)	Pre-ETT	-0.71704	-1.23078	-0.203304	0.00622683	0.129537	0.894026	-0.722806	-1.36894	-0.0781283
Q86VZ4 (LRP11)	Post-ETT	-0.59685	-1.11059	-0.0831136	0.0227831	0.257337	0.474862	-0.589097	-1.24415	0.0589631
Q86VZ4 (LRP11)	Case	-0.0434101	-0.507152	0.420332	0.85443	0.956396	0.0570336	-0.0530782	-0.564237	0.459755
Q86VZ4 (LRP11)	Control	-0.1636	-0.689434	0.362234	0.541998	0.773855	0.0814764	-0.175496	-0.720284	0.415074
Q86VZ4 (LRP11)	Interaction	0.12019	-0.580922	0.821302	0.736877	0.906175	0.0849124	0.12984	-0.625922	0.874763
Q86VZ4 (LRP11)	Pre-ETT	-0.567832	-1.07973	-0.0559345	0.0296956	0.309295	0.453714	-0.560309	-1.21232	0.11334
Q86VZ4 (LRP11)	Post-ETT	0.0297265	-0.482171	0.541624	0.909383	0.962307	0.0701472	0.0231846	-0.599044	0.672384
Q86VZ4 (LRP11)	Case	0.154019	-0.229331	0.53737	0.431014	0.831139	0.0709671	0.145744	-0.30573	0.584327
Q86VZ4 (LRP11)	Control	-0.443539	-0.878218	-0.00885997	0.0455096	0.279688	0.336897	-0.44028	-0.944324	0.0594196
Q86VZ4 (LRP11)	Interaction	0.597558	0.0179865	1.17713	0.0433015	0.230604	0.436491	0.590403	-0.0556521	1.23655
Q86W26 (NLRP10)	Pre-ETT	1.70779	0.385057	3.03052	0.0113893	0.18535	2.25215	1.70992	0.346816	2.99441
Q86W26 (NLRP10)	Post-ETT	0.435942	-0.886791	1.75868	0.518306	0.800531	0.129927	0.440382	-0.901885	1.77133
Q86W26 (NLRP10)	Case	-0.564354	-1.30972	0.18101	0.137811	0.741248	0.192511	-0.562658	-1.38648	0.294556
Q86W26 (NLRP10)	Control	0.707494	-0.137669	1.55266	0.100859	0.369504	0.263586	0.70104	-0.241468	1.61523
Q86W26 (NLRP10)	Interaction	-1.27185	-2.39873	-0.144963	0.0269601	0.183661	0.714949	-1.26209	-2.47206	0.00803632
Q86W54 (SPATA24)	Pre-ETT	0.0849232	-0.206294	0.37614	0.567623	0.832436	0.0494439	0.0873044	-0.264683	0.437193
Q86W54 (SPATA24)	Post-ETT	-0.0866972	-0.377914	0.20452	0.55956	0.819152	0.0442362	-0.0850767	-0.432327	0.261702
Q86W54 (SPATA24)	Case	-0.0422105	-0.158893	0.0744723	0.478309	0.848071	0.0213768	-0.0404192	-0.198244	0.118084
Q86W54 (SPATA24)	Control	0.12941	-0.00289592	0.261716	0.0552298	0.295671	0.0677044	0.126413	-0.0635498	0.311846
Q86W54 (SPATA24)	Interaction	-0.17162	-0.348028	0.00478742	0.0565499	0.264611	0.0789701	-0.167746	-0.410558	0.0901594
Q86W74 (ANKRD46)	Pre-ETT	0.784654	-1.35677	2.92608	0.472657	0.789536	0.157615	0.815711	-1.28384	2.95655
Q86W74 (ANKRD46)	Post-ETT	1.20373	-0.937693	3.34516	0.270579	0.665607	0.194181	1.18249	-1.06539	3.22705
Q86W74 (ANKRD46)	Case	0.226678	-0.268959	0.722315	0.370047	0.825458	0.0402939	0.231917	-0.375271	0.844757
Q86W74 (ANKRD46)	Control	-0.192401	-0.754401	0.369598	0.502223	0.750313	0.0397742	-0.18151	-0.873742	0.497499
Q86W74 (ANKRD46)	Interaction	0.41908	-0.330253	1.16841	0.273013	0.585349	0.0688223	0.423626	-0.508044	1.33554
Q86WA6 (BPHL)	Pre-ETT	0.0306722	-1.23256	1.29391	0.962044	0.986396	0.107219	0.0203769	-1.3229	1.36197
Q86WA6 (BPHL)	Post-ETT	0.595631	-0.667605	1.85887	0.35541	0.716474	0.164905	0.588152	-0.681145	1.94303
Q86WA6 (BPHL)	Case	0.243466	-0.232417	0.719349	0.31599	0.819047	0.0778971	0.249047	-0.336491	0.788183
Q86WA6 (BPHL)	Control	-0.321494	-0.861094	0.218107	0.24291	0.542844	0.097994	-0.310082	-0.94758	0.316233
Q86WA6 (BPHL)	Interaction	0.564959	-0.154508	1.28443	0.123791	0.391958	0.175178	0.561636	-0.266911	1.39775
Q86WA9 (SLC26A11)	Pre-ETT	-0.0772845	-0.778401	0.623832	0.82895	0.941564	0.0936328	-0.0698356	-0.784752	0.647745
Q86WA9 (SLC26A11)	Post-ETT	-0.143608	-0.844724	0.557508	0.688085	0.877527	0.107524	-0.143078	-0.897308	0.592061
Q86WA9 (SLC26A11)	Case	0.0370319	-0.108609	0.182672	0.618232	0.879999	0.0296206	0.0372537	-0.145725	0.218922
Q86WA9 (SLC26A11)	Control	0.103355	-0.0617855	0.268496	0.219948	0.520595	0.052721	0.102751	-0.104153	0.313371
Q86WA9 (SLC26A11)	Interaction	-0.0663235	-0.286511	0.153864	0.554944	0.809293	0.0410693	-0.0649197	-0.34003	0.208313
Q86WC4 (OSTM1)	Pre-ETT	-0.381456	-1.18366	0.42075	0.351347	0.734316	0.176985	-0.375887	-1.08216	0.313428
Q86WC4 (OSTM1)	Post-ETT	-0.309074	-1.11128	0.493131	0.450167	0.764784	0.151803	-0.29716	-1.00076	0.422076
Q86WC4 (OSTM1)	Case	0.050295	-0.0421915	0.142781	0.286493	0.809591	0.0252888	0.0506477	-0.0824786	0.174667
Q86WC4 (OSTM1)	Control	-0.0220865	-0.126956	0.0827833	0.679764	0.855412	0.020629	-0.0226073	-0.165214	0.125785
Q86WC4 (OSTM1)	Interaction	0.0723815	-0.0674449	0.212208	0.310306	0.618288	0.036395	0.072976	-0.118366	0.263753
Q86WC6 (PPP1R27)	Pre-ETT	0.885543	-0.194082	1.96517	0.107917	0.510532	0.381455	0.896967	-0.21222	1.94608
Q86WC6 (PPP1R27)	Post-ETT	0.728835	-0.35079	1.80846	0.18579	0.5983	0.273477	0.753999	-0.356783	1.83499
Q86WC6 (PPP1R27)	Case	0.158861	-0.261808	0.57953	0.459203	0.842728	0.062276	0.162374	-0.333628	0.650698
Q86WC6 (PPP1R27)	Control	0.315569	-0.161425	0.792563	0.194745	0.493946	0.102533	0.315815	-0.256007	0.865353
Q86WC6 (PPP1R27)	Interaction	-0.156708	-0.7927	0.479284	0.629144	0.854237	0.0609093	-0.155072	-0.891379	0.594837
Q86WJ1 (CHD1L)	Pre-ETT	-0.359629	-1.29625	0.57699	0.451715	0.776318	0.171969	-0.375737	-1.32206	0.534687
Q86WJ1 (CHD1L)	Post-ETT	-0.455951	-1.39257	0.480667	0.340022	0.71182	0.226617	-0.500828	-1.3259	0.445705
Q86WJ1 (CHD1L)	Case	-0.23386	-0.508047	0.0403269	0.0945843	0.728986	0.134686	-0.236127	-0.561225	0.0872243
Q86WJ1 (CHD1L)	Control	-0.137538	-0.448436	0.173361	0.385907	0.671523	0.0630065	-0.136201	-0.495583	0.216295
Q86WJ1 (CHD1L)	Interaction	-0.0963222	-0.510854	0.318209	0.648803	0.860323	0.057228	-0.0939386	-0.592153	0.385417
Q86WK6 (AMIGO1)	Pre-ETT	0.494912	-0.520153	1.50998	0.339268	0.73024	0.140947	0.476324	-0.415171	1.39328
Q86WK6 (AMIGO1)	Post-ETT	0.672851	-0.342214	1.68792	0.193878	0.607296	0.337991	0.694959	-0.200313	1.61849
Q86WK6 (AMIGO1)	Case	0.0547667	-0.0512447	0.160778	0.31128	0.819047	0.0188615	0.0561392	-0.0970686	0.208469
Q86WK6 (AMIGO1)	Control	-0.123172	-0.243378	-0.00296644	0.044608	0.278791	0.0478203	-0.12503	-0.304225	0.0414902
Q86WK6 (AMIGO1)	Interaction	0.177939	0.0176646	0.338213	0.0295567	0.190723	0.0758563	0.175216	-0.0438553	0.414726
Q86WN1 (FCHSD1)	Pre-ETT	0.842893	-0.916705	2.60249	0.347796	0.733951	0.20003	0.846764	-0.926385	2.60653
Q86WN1 (FCHSD1)	Post-ETT	0.0707105	-1.68889	1.83031	0.937222	0.973688	0.118499	0.063118	-1.79793	1.80589
Q86WN1 (FCHSD1)	Case	-0.497671	-1.11366	0.11832	0.113309	0.72935	0.122761	-0.49257	-1.22114	0.186487
Q86WN1 (FCHSD1)	Control	0.274512	-0.423957	0.97298	0.44112	0.715138	0.0717066	0.273203	-0.536462	1.09498
Q86WN1 (FCHSD1)	Interaction	-0.772183	-1.70347	0.159108	0.104139	0.357539	0.212919	-0.781336	-1.85117	0.294988
Q86WN2 (IFNE)	Pre-ETT	-0.44752	-1.09837	0.203334	0.177771	0.608363	0.146563	-0.434932	-1.23314	0.389278
Q86WN2 (IFNE)	Post-ETT	0.991827	0.340973	1.64268	0.0028195	0.0958494	1.24468	0.976565	0.172161	1.78483
Q86WN2 (IFNE)	Case	0.675233	0.0879191	1.26255	0.0242362	0.728986	0.464223	0.670637	-0.00284186	1.32105
Q86WN2 (IFNE)	Control	-0.764113	-1.43006	-0.0981621	0.0245211	0.224716	0.589446	-0.748735	-1.48833	-0.0242081
Q86WN2 (IFNE)	Interaction	1.43935	0.551411	2.32728	0.00148751	0.0618274	2.54678	1.41788	0.421458	2.36946
Q86WR0 (CCDC25)	Pre-ETT	-0.600127	-1.36931	0.169058	0.126218	0.537004	0.376572	-0.596085	-1.33984	0.21269
Q86WR0 (CCDC25)	Post-ETT	-0.356224	-1.12541	0.41296	0.364038	0.72217	0.168761	-0.361028	-1.12754	0.446953
Q86WR0 (CCDC25)	Case	0.103357	-0.149206	0.35592	0.422506	0.826074	0.0487441	0.104669	-0.198351	0.388893
Q86WR0 (CCDC25)	Control	-0.140546	-0.426926	0.145834	0.336107	0.628982	0.0664834	-0.141391	-0.506874	0.20114
Q86WR0 (CCDC25)	Interaction	0.243903	-0.137937	0.625742	0.210591	0.51227	0.0985202	0.242683	-0.193005	0.705691
Q86WS3 (OOSP2)	Pre-ETT	0.140192	-0.748779	1.02916	0.757253	0.91609	0.106507	0.117336	-0.844368	1.06463
Q86WS3 (OOSP2)	Post-ETT	-0.942763	-1.83173	-0.0537924	0.0376575	0.305982	0.757849	-0.928923	-1.84159	0.0340696
Q86WS3 (OOSP2)	Case	-0.522002	-1.22412	0.180119	0.145071	0.745575	0.239618	-0.511712	-1.24438	0.224389
Q86WS3 (OOSP2)	Control	0.560953	-0.235177	1.35708	0.167282	0.459257	0.214486	0.538571	-0.287468	1.35079
Q86WS3 (OOSP2)	Interaction	-1.08296	-2.14446	-0.0214483	0.0455471	0.236972	0.634892	-1.06175	-2.11581	0.0669414
Q86WV5 (TEN1)	Pre-ETT	0.741059	-0.192977	1.67509	0.11994	0.526552	0.346034	0.718088	-0.289574	1.67821
Q86WV5 (TEN1)	Post-ETT	0.451667	-0.482369	1.3857	0.343247	0.712203	0.173258	0.464418	-0.541675	1.45175
Q86WV5 (TEN1)	Case	0.207193	-0.471485	0.88587	0.549603	0.865044	0.0885662	0.216327	-0.505514	0.924903
Q86WV5 (TEN1)	Control	0.496584	-0.272964	1.26613	0.20596	0.506149	0.177945	0.483408	-0.345073	1.32719
Q86WV5 (TEN1)	Interaction	-0.289392	-1.31546	0.736672	0.580408	0.822689	0.112154	-0.267137	-1.36212	0.81273
Q86XE3 (MICU3)	Pre-ETT	-0.466389	-1.26883	0.336056	0.25464	0.68091	0.246181	-0.463713	-1.13562	0.216895
Q86XE3 (MICU3)	Post-ETT	-0.458557	-1.261	0.343888	0.262705	0.658558	0.262794	-0.458615	-1.1151	0.193522
Q86XE3 (MICU3)	Case	0.00121835	-0.0609256	0.0633623	0.969348	0.992984	0.0134244	0.00116522	-0.0941537	0.0965118
Q86XE3 (MICU3)	Control	-0.00661394	-0.0770785	0.0638507	0.85404	0.941779	0.0149642	-0.0069905	-0.113526	0.100272
Q86XE3 (MICU3)	Interaction	0.00783229	-0.0861205	0.101785	0.870211	0.962466	0.0198413	0.00806583	-0.133974	0.156036
Q86XE5 (HOGA1)	Pre-ETT	0.45412	-0.514373	1.42261	0.358088	0.735778	0.161418	0.450705	-0.535373	1.46754
Q86XE5 (HOGA1)	Post-ETT	0.376971	-0.591521	1.34546	0.445531	0.760604	0.127909	0.361901	-0.619856	1.35924
Q86XE5 (HOGA1)	Case	0.214095	-0.107287	0.535476	0.191665	0.769224	0.107813	0.214747	-0.16704	0.590308
Q86XE5 (HOGA1)	Control	0.291243	-0.0731694	0.655656	0.117248	0.394394	0.13689	0.290007	-0.120192	0.706276
Q86XE5 (HOGA1)	Interaction	-0.0771485	-0.563032	0.408735	0.755647	0.914749	0.0565534	-0.0754535	-0.63875	0.484031
Q86XI6 (PPP1R3B)	Pre-ETT	1.15821	-0.46649	2.78291	0.16235	0.590519	0.350533	1.12871	-0.2134	2.4859
Q86XI6 (PPP1R3B)	Post-ETT	1.17491	-0.449792	2.7996	0.156379	0.567253	0.435664	1.18611	-0.155969	2.52231
Q86XI6 (PPP1R3B)	Case	0.0450366	-0.0801597	0.170233	0.480777	0.84893	0.0133092	0.0468259	-0.142581	0.242105
Q86XI6 (PPP1R3B)	Control	0.0283389	-0.11362	0.170298	0.695604	0.863358	0.0127113	0.0278162	-0.200679	0.246744
Q86XI6 (PPP1R3B)	Interaction	0.0166978	-0.172581	0.205977	0.862727	0.959366	0.0163714	0.0170986	-0.27389	0.328463
Q86XK7 (VSIG1)	Pre-ETT	-0.27795	-1.04029	0.484394	0.474856	0.790513	0.0860261	-0.270876	-1.29311	0.840424
Q86XK7 (VSIG1)	Post-ETT	-0.107077	-0.869421	0.655267	0.783093	0.91827	0.070186	-0.11832	-1.24268	0.939628
Q86XK7 (VSIG1)	Case	-0.273445	-0.95672	0.409829	0.432821	0.831631	0.0692758	-0.272349	-1.03672	0.449926
Q86XK7 (VSIG1)	Control	-0.444319	-1.21908	0.330442	0.261003	0.561746	0.105065	-0.432148	-1.29225	0.42058
Q86XK7 (VSIG1)	Interaction	0.170873	-0.862141	1.20389	0.745785	0.910896	0.0718173	0.156192	-1.02136	1.25102
Q86XP6 (GKN2)	Pre-ETT	-0.911974	-1.84801	0.0240652	0.0561881	0.407042	0.865136	-0.905425	-1.82985	0.0109595
Q86XP6 (GKN2)	Post-ETT	-0.523373	-1.45941	0.412666	0.273128	0.667403	0.194826	-0.502969	-1.36256	0.390312
Q86XP6 (GKN2)	Case	0.130507	-0.129202	0.390216	0.324668	0.819047	0.0580359	0.133065	-0.181535	0.433148
Q86XP6 (GKN2)	Control	-0.258093	-0.552575	0.0363892	0.0858383	0.343797	0.131179	-0.262364	-0.602974	0.0887563
Q86XP6 (GKN2)	Interaction	0.388601	-0.00404248	0.781244	0.0524058	0.256112	0.216071	0.392006	-0.0754739	0.871852
Q86Y01 (DTX1)	Pre-ETT	0.183614	-0.783988	1.15122	0.709947	0.895497	0.123643	0.202816	-0.783311	1.1437
Q86Y01 (DTX1)	Post-ETT	-0.235163	-1.20276	0.732439	0.63383	0.850763	0.10796	-0.204287	-1.22029	0.743731
Q86Y01 (DTX1)	Case	0.0467322	-0.435708	0.529172	0.849423	0.95513	0.0545538	0.0440292	-0.513557	0.610596
Q86Y01 (DTX1)	Control	0.465509	-0.0815263	1.01254	0.0953426	0.36111	0.23871	0.458961	-0.156676	1.07721
Q86Y01 (DTX1)	Interaction	-0.418777	-1.14816	0.310604	0.260453	0.571324	0.157865	-0.413746	-1.2409	0.393085
Q86Y22 (COL23A1)	Pre-ETT	-0.452269	-1.36903	0.464494	0.333587	0.727171	0.188764	-0.471365	-1.39359	0.443762
Q86Y22 (COL23A1)	Post-ETT	-0.291417	-1.20818	0.625347	0.533268	0.807421	0.154278	-0.303105	-1.18747	0.622291
Q86Y22 (COL23A1)	Case	-0.136752	-0.45027	0.176767	0.392604	0.825458	0.0644925	-0.134661	-0.524558	0.226161
Q86Y22 (COL23A1)	Control	-0.297604	-0.653101	0.0578927	0.100842	0.369504	0.159489	-0.299916	-0.699431	0.0967345
Q86Y22 (COL23A1)	Interaction	0.160852	-0.313143	0.634848	0.505972	0.775483	0.0769111	0.160535	-0.378214	0.700575
Q86Y29 (BAGE3)	Pre-ETT	-1.72714	-3.15225	-0.302027	0.0175326	0.241472	1.57209	-1.70376	-3.08888	-0.266475
Q86Y29 (BAGE3)	Post-ETT	-1.37095	-2.79606	0.0541617	0.0593657	0.37272	0.67506	-1.33264	-2.76617	0.0863506
Q86Y29 (BAGE3)	Case	-0.0350244	-0.775238	0.70519	0.926111	0.97888	0.0529373	-0.0288715	-0.876612	0.803486
Q86Y29 (BAGE3)	Control	-0.391213	-1.23054	0.448111	0.360954	0.653046	0.0943301	-0.395007	-1.34591	0.597998
Q86Y29 (BAGE3)	Interaction	0.356189	-0.76291	1.47529	0.532745	0.7945	0.0868195	0.348595	-0.929044	1.6004
Q86Y30 (BAGE2)	Pre-ETT	0.0933839	-0.986049	1.17282	0.865356	0.953589	0.114859	0.128554	-1.05713	1.18859
Q86Y30 (BAGE2)	Post-ETT	-0.163522	-1.24296	0.915911	0.766533	0.911443	0.119507	-0.169978	-1.29238	0.964151
Q86Y30 (BAGE2)	Case	-0.377168	-1.00371	0.249376	0.238055	0.798366	0.121738	-0.376643	-1.06591	0.339858
Q86Y30 (BAGE2)	Control	-0.120262	-0.830696	0.590172	0.740054	0.885853	0.078083	-0.11727	-0.896979	0.666704
Q86Y30 (BAGE2)	Interaction	-0.256906	-1.20415	0.690339	0.595024	0.830008	0.0968139	-0.258905	-1.24286	0.801328
Q86Y82 (STX12)	Pre-ETT	0.269932	-0.497785	1.03765	0.490742	0.796826	0.106693	0.256616	-0.702978	1.24057
Q86Y82 (STX12)	Post-ETT	0.145554	-0.622162	0.913271	0.710193	0.886178	0.0945103	0.144645	-0.836982	1.09069
Q86Y82 (STX12)	Case	-0.195073	-0.888592	0.498445	0.581428	0.870643	0.080403	-0.189133	-0.949748	0.535637
Q86Y82 (STX12)	Control	-0.0706963	-0.857073	0.71568	0.860134	0.944575	0.076421	-0.0672361	-0.915398	0.736221
Q86Y82 (STX12)	Interaction	-0.124377	-1.17288	0.924124	0.816151	0.943486	0.0992082	-0.108067	-1.19147	0.940073
Q86Y97 (KMT5C)	Pre-ETT	-0.107897	-0.909336	0.693541	0.79188	0.93094	0.109759	-0.0972821	-0.931221	0.786693
Q86Y97 (KMT5C)	Post-ETT	-0.374645	-1.17608	0.426793	0.359554	0.720816	0.165313	-0.36147	-1.21838	0.523503
Q86Y97 (KMT5C)	Case	0.148554	-0.214409	0.511517	0.422452	0.826074	0.0705022	0.143961	-0.264364	0.539077
Q86Y97 (KMT5C)	Control	0.415301	0.00373954	0.826862	0.0479544	0.283508	0.319068	0.414635	-0.037679	0.871894
Q86Y97 (KMT5C)	Interaction	-0.266747	-0.815496	0.282001	0.340721	0.645066	0.10602	-0.272962	-0.891168	0.342104
Q86YD3 (TMEM25)	Pre-ETT	3.09909	-1.42115	7.61932	0.179027	0.610174	0.289176	3.19969	-1.2796	7.66368
Q86YD3 (TMEM25)	Post-ETT	4.21307	-0.307166	8.7333	0.0677332	0.397072	0.657768	4.23016	-0.202322	8.78176
Q86YD3 (TMEM25)	Case	0.229945	-0.438223	0.898113	0.499989	0.854293	0.021304	0.221072	-0.714715	1.14421
Q86YD3 (TMEM25)	Control	-0.884035	-1.64167	-0.126404	0.0221978	0.217135	0.113608	-0.87324	-1.87474	0.1874
Q86YD3 (TMEM25)	Interaction	1.11398	0.103805	2.12415	0.0306669	0.194494	0.113167	1.10806	-0.323723	2.45497
Q86YD5 (LDLRAD3)	Pre-ETT	-0.1001	-0.926513	0.726314	0.812346	0.937259	0.0989286	-0.113617	-0.818698	0.597365
Q86YD5 (LDLRAD3)	Post-ETT	0.00788579	-0.818528	0.8343	0.985079	0.994027	0.0941616	0.00784331	-0.662677	0.684353
Q86YD5 (LDLRAD3)	Case	0.0361893	-0.0258458	0.0982243	0.252881	0.800334	0.0183496	0.0359308	-0.0599577	0.130321
Q86YD5 (LDLRAD3)	Control	-0.0717961	-0.142137	-0.00145499	0.0454457	0.279688	0.0437463	-0.0719169	-0.182895	0.0364325
Q86YD5 (LDLRAD3)	Interaction	0.107985	0.0141972	0.201774	0.0240297	0.174622	0.0720212	0.106628	-0.0361567	0.254962
Q86YM7 (HOMER1)	Pre-ETT	-0.000938554	-1.11057	1.10869	0.998677	0.999251	0.114178	0.00863514	-1.13187	1.16341
Q86YM7 (HOMER1)	Post-ETT	0.0435579	-1.06607	1.15318	0.938673	0.97447	0.111525	0.0433925	-1.13977	1.24883
Q86YM7 (HOMER1)	Case	-0.316057	-0.930249	0.298134	0.313176	0.819047	0.103345	-0.309737	-0.982402	0.381993
Q86YM7 (HOMER1)	Control	-0.360554	-1.05698	0.335874	0.310244	0.605288	0.114545	-0.355222	-1.10502	0.390403
Q86YM7 (HOMER1)	Interaction	0.0444964	-0.884074	0.973067	0.925173	0.980468	0.0942143	0.0545706	-0.987902	1.04893
Q86YT9 (JAML)	Pre-ETT	0.39524	-0.817095	1.60757	0.522837	0.811865	0.14915	0.391837	-0.855722	1.606
Q86YT9 (JAML)	Post-ETT	0.279554	-0.93278	1.49189	0.651304	0.85981	0.120543	0.249102	-0.94696	1.49307
Q86YT9 (JAML)	Case	0.161803	-0.498154	0.82176	0.630851	0.881697	0.0821903	0.160994	-0.549884	0.891995
Q86YT9 (JAML)	Control	0.277488	-0.470833	1.02581	0.467359	0.730654	0.0980607	0.263361	-0.602887	1.09806
Q86YT9 (JAML)	Interaction	-0.115685	-1.11345	0.882076	0.820231	0.944483	0.0974473	-0.112865	-1.21312	1.03344
Q86YT9 (JAML)	Pre-ETT	-0.0500247	-0.883146	0.783097	0.906317	0.968285	0.0953846	-0.0704921	-0.959999	0.78059
Q86YT9 (JAML)	Post-ETT	0.0812861	-0.751836	0.914408	0.848346	0.941481	0.101643	0.0893749	-0.756826	1.01101
Q86YT9 (JAML)	Case	0.068637	-0.0873827	0.224657	0.388557	0.825458	0.0314348	0.0682649	-0.132792	0.285735
Q86YT9 (JAML)	Control	-0.0626737	-0.239583	0.114236	0.487459	0.744	0.0311603	-0.0627016	-0.296351	0.170826
Q86YT9 (JAML)	Interaction	0.131311	-0.104569	0.36719	0.275236	0.586941	0.0479353	0.130889	-0.174093	0.45295
Q86YW5 (TREML1)	Pre-ETT	-0.478261	-1.43575	0.479231	0.327585	0.721993	0.205519	-0.467416	-1.44373	0.531375
Q86YW5 (TREML1)	Post-ETT	-0.260782	-1.21827	0.696711	0.593471	0.831169	0.128906	-0.237445	-1.2735	0.736884
Q86YW5 (TREML1)	Case	-0.169554	-0.549598	0.21049	0.381887	0.825458	0.0736488	-0.166954	-0.59908	0.280715
Q86YW5 (TREML1)	Control	-0.387034	-0.817963	0.0438959	0.0783543	0.335618	0.226497	-0.387446	-0.857749	0.115618
Q86YW5 (TREML1)	Interaction	0.21748	-0.357093	0.792053	0.458172	0.741697	0.0828631	0.2102	-0.452794	0.860646
Q86YW5 (TREML1)	Pre-ETT	-0.418649	-1.4838	0.646505	0.441095	0.770325	0.164186	-0.403876	-1.46311	0.601947
Q86YW5 (TREML1)	Post-ETT	-0.300195	-1.36535	0.764958	0.580687	0.826471	0.14475	-0.332656	-1.30673	0.675296
Q86YW5 (TREML1)	Case	0.0636803	-0.195514	0.322875	0.630137	0.881697	0.0363215	0.0568907	-0.254245	0.389445
Q86YW5 (TREML1)	Control	-0.0547733	-0.348672	0.239126	0.714907	0.874068	0.0388606	-0.0566472	-0.413808	0.295138
Q86YW5 (TREML1)	Interaction	0.118454	-0.273412	0.510319	0.553542	0.80822	0.0528297	0.125432	-0.35698	0.590492
Q86Z14 (KLB)	Pre-ETT	-0.53695	-1.27133	0.197428	0.151843	0.577931	0.261442	-0.549695	-1.35936	0.278765
Q86Z14 (KLB)	Post-ETT	-0.364577	-1.09895	0.369801	0.330548	0.708143	0.150956	-0.368804	-1.18808	0.405891
Q86Z14 (KLB)	Case	0.000619372	-0.145745	0.146984	0.993382	0.999024	0.0227476	0.00177568	-0.190668	0.198845
Q86Z14 (KLB)	Control	-0.171754	-0.337716	-0.00579159	0.0425234	0.275603	0.10883	-0.173936	-0.390469	0.0512322
Q86Z14 (KLB)	Interaction	0.172373	-0.0489097	0.393656	0.126822	0.39633	0.0665957	0.17634	-0.12197	0.465181
Q86Z23 (C1QL4)	Pre-ETT	-0.214262	-0.734103	0.305579	0.419186	0.761153	0.0984375	-0.215452	-0.860012	0.451743
Q86Z23 (C1QL4)	Post-ETT	-0.272795	-0.792636	0.247047	0.303705	0.686513	0.109161	-0.252487	-0.94624	0.421098
Q86Z23 (C1QL4)	Case	0.267191	-0.201955	0.736336	0.264315	0.802441	0.113553	0.262659	-0.24996	0.783998
Q86Z23 (C1QL4)	Control	0.325723	-0.206238	0.857684	0.230101	0.529232	0.123574	0.321807	-0.271169	0.904763
Q86Z23 (C1QL4)	Interaction	-0.0585327	-0.767814	0.650749	0.871508	0.963214	0.0839374	-0.0486794	-0.821392	0.722112
Q8IU54 (IFNL1)	Pre-ETT	-0.421612	-1.2303	0.38708	0.306862	0.710361	0.152563	-0.399558	-1.30649	0.531881
Q8IU54 (IFNL1)	Post-ETT	0.0839495	-0.724743	0.892642	0.838774	0.939189	0.0985197	0.0911192	-0.869432	1.05292
Q8IU54 (IFNL1)	Case	0.157387	-0.484643	0.799416	0.630897	0.881697	0.0831673	0.159612	-0.553482	0.83768
Q8IU54 (IFNL1)	Control	-0.348175	-1.07617	0.379818	0.34856	0.641604	0.120344	-0.342823	-1.1342	0.409509
Q8IU54 (IFNL1)	Interaction	0.505562	-0.465096	1.47622	0.307332	0.615105	0.164528	0.500911	-0.522967	1.53183
Q8IU54 (IFNL1)	Pre-ETT	0.0863896	-0.669681	0.84246	0.822798	0.93984	0.0947564	0.0954124	-0.765385	0.968078
Q8IU54 (IFNL1)	Post-ETT	-1.15303	-1.9091	-0.396958	0.00279893	0.0956163	2.57397	-1.13504	-2.00019	-0.257014
Q8IU54 (IFNL1)	Case	-0.65051	-1.33466	0.0336352	0.0623772	0.728986	0.36379	-0.625039	-1.34453	0.0690002
Q8IU54 (IFNL1)	Control	0.588908	-0.18684	1.36466	0.136776	0.421394	0.18916	0.590591	-0.228779	1.39332
Q8IU54 (IFNL1)	Interaction	-1.23942	-2.27375	-0.205087	0.0188448	0.159187	1.57327	-1.23678	-2.28758	-0.148507
Q8IU80 (TMPRSS6)	Pre-ETT	0.619698	-0.14477	1.38417	0.112106	0.514439	0.336385	0.626936	-0.209873	1.40027
Q8IU80 (TMPRSS6)	Post-ETT	0.410848	-0.35362	1.17532	0.292183	0.68261	0.157985	0.416789	-0.400347	1.25759
Q8IU80 (TMPRSS6)	Case	-0.0550264	-0.245875	0.135822	0.572002	0.86866	0.0284463	-0.0517478	-0.295544	0.176205
Q8IU80 (TMPRSS6)	Control	0.153823	-0.0625788	0.370226	0.163564	0.454315	0.0550193	0.149824	-0.119248	0.416424
Q8IU80 (TMPRSS6)	Interaction	-0.20885	-0.497386	0.0796865	0.155995	0.443657	0.0754132	-0.205851	-0.570411	0.15927
Q8IU85 (CAMK1D)	Pre-ETT	-0.1642	-0.995746	0.667346	0.69874	0.890688	0.0961006	-0.157441	-1.03727	0.663035
Q8IU85 (CAMK1D)	Post-ETT	-0.205618	-1.03716	0.625928	0.627929	0.84723	0.116346	-0.200985	-1.06414	0.684199
Q8IU85 (CAMK1D)	Case	0.132614	-0.25599	0.521218	0.503591	0.855496	0.0705382	0.132985	-0.312427	0.560447
Q8IU85 (CAMK1D)	Control	0.174032	-0.266604	0.614667	0.438872	0.713676	0.0782142	0.172939	-0.324907	0.686718
Q8IU85 (CAMK1D)	Interaction	-0.0414179	-0.628932	0.546097	0.890105	0.970712	0.0675791	-0.0445402	-0.708294	0.607332
Q8IUA0 (WFDC8)	Pre-ETT	-0.859036	-1.82772	0.109651	0.0821925	0.462681	0.581736	-0.844794	-1.81109	0.186969
Q8IUA0 (WFDC8)	Post-ETT	-0.94183	-1.91052	0.0268579	0.0566993	0.366911	0.580296	-0.940123	-1.95575	0.12373
Q8IUA0 (WFDC8)	Case	-0.229231	-0.742012	0.28355	0.380937	0.825458	0.0875196	-0.230877	-0.799298	0.344772
Q8IUA0 (WFDC8)	Control	-0.146437	-0.727877	0.435002	0.621572	0.824433	0.0720814	-0.138156	-0.789559	0.494673
Q8IUA0 (WFDC8)	Interaction	-0.0827936	-0.858046	0.692459	0.834202	0.947344	0.0804703	-0.092803	-0.950177	0.777972
Q8IUB2 (WFDC3)	Pre-ETT	0.149963	-0.79587	1.0958	0.755987	0.915851	0.114196	0.147193	-0.836726	1.16005
Q8IUB2 (WFDC3)	Post-ETT	-0.603851	-1.54968	0.341981	0.210823	0.627137	0.273348	-0.609137	-1.56414	0.414717
Q8IUB2 (WFDC3)	Case	-0.546809	-1.26742	0.173805	0.136952	0.741248	0.235307	-0.544084	-1.25695	0.221208
Q8IUB2 (WFDC3)	Control	0.207005	-0.610094	1.0241	0.619513	0.823114	0.114815	0.212031	-0.689174	1.04854
Q8IUB2 (WFDC3)	Interaction	-0.753814	-1.84328	0.335652	0.175061	0.470134	0.294907	-0.773343	-1.86482	0.418266
Q8IUB3 (WFDC10B)	Pre-ETT	-0.517521	-1.41241	0.377368	0.25702	0.682954	0.120965	-0.506288	-1.41141	0.374199
Q8IUB3 (WFDC10B)	Post-ETT	0.174972	-0.719917	1.06986	0.701556	0.883407	0.0622995	0.179396	-0.736477	1.06838
Q8IUB3 (WFDC10B)	Case	0.349722	0.0446331	0.65481	0.0246593	0.728986	0.183534	0.350752	-0.0140594	0.701083
Q8IUB3 (WFDC10B)	Control	-0.342772	-0.68871	0.003166	0.0521339	0.290732	0.126454	-0.341514	-0.758527	0.0814574
Q8IUB3 (WFDC10B)	Interaction	0.692494	0.231243	1.15374	0.00325499	0.0878337	0.673797	0.699648	0.113857	1.23786
Q8IUB5 (WFDC13)	Pre-ETT	-0.209094	-1.30626	0.888069	0.708758	0.894645	0.122198	-0.197008	-1.32149	0.931796
Q8IUB5 (WFDC13)	Post-ETT	-0.340701	-1.43786	0.756463	0.542773	0.811132	0.134661	-0.331559	-1.3836	0.727681
Q8IUB5 (WFDC13)	Case	-0.0577836	-0.305379	0.189812	0.647373	0.883828	0.0335728	-0.0596942	-0.352088	0.241108
Q8IUB5 (WFDC13)	Control	0.0738226	-0.206925	0.35457	0.606292	0.814427	0.0416355	0.0741663	-0.274133	0.402274
Q8IUB5 (WFDC13)	Interaction	-0.131606	-0.505936	0.242723	0.490772	0.765315	0.0538003	-0.131687	-0.585622	0.318625
Q8IUC4 (RHPN2)	Pre-ETT	0.222959	-0.673022	1.11894	0.625746	0.858866	0.117927	0.233734	-0.712486	1.144
Q8IUC4 (RHPN2)	Post-ETT	0.283607	-0.612374	1.17959	0.535	0.808942	0.127551	0.278593	-0.653143	1.17638
Q8IUC4 (RHPN2)	Case	0.354585	-0.180118	0.889288	0.193691	0.771506	0.138988	0.34278	-0.256337	0.975786
Q8IUC4 (RHPN2)	Control	0.293937	-0.312359	0.900233	0.342008	0.634235	0.110506	0.301727	-0.361281	1.00773
Q8IUC4 (RHPN2)	Interaction	0.0606479	-0.747747	0.869043	0.883099	0.967812	0.0844259	0.0553093	-0.851392	0.973803
Q8IUC8 (GALNT13)	Pre-ETT	-0.355443	-1.6952	0.984313	0.603073	0.846551	0.109557	-0.351445	-1.57046	0.931944
Q8IUC8 (GALNT13)	Post-ETT	0.303141	-1.03662	1.6429	0.657424	0.863893	0.104806	0.309269	-0.96985	1.62016
Q8IUC8 (GALNT13)	Case	0.374936	0.0393448	0.710527	0.0285423	0.728986	0.228323	0.377147	-0.0289619	0.767711
Q8IUC8 (GALNT13)	Control	-0.283648	-0.664173	0.096876	0.144019	0.43113	0.0880852	-0.282035	-0.729161	0.169546
Q8IUC8 (GALNT13)	Interaction	0.658584	0.151218	1.16595	0.0109552	0.130508	0.466115	0.646453	0.0484896	1.25805
Q8IUD2 (ERC1)	Pre-ETT	-0.126018	-1.19383	0.941797	0.817079	0.938646	0.122005	-0.0882538	-1.1487	0.918279
Q8IUD2 (ERC1)	Post-ETT	-0.0765685	-1.14438	0.991246	0.888233	0.954202	0.117284	-0.0607493	-1.20367	1.01885
Q8IUD2 (ERC1)	Case	-0.236756	-1.0041	0.530588	0.545361	0.864117	0.116647	-0.232974	-1.01592	0.588697
Q8IUD2 (ERC1)	Control	-0.286205	-1.15629	0.583881	0.519116	0.758657	0.118849	-0.265068	-1.19902	0.675259
Q8IUD2 (ERC1)	Interaction	0.0494491	-1.11067	1.20956	0.93342	0.982774	0.112236	0.0324416	-1.24634	1.26049
Q8IUE0 (TGIF2LY)	Pre-ETT	-0.236281	-1.73644	1.26387	0.757547	0.91609	0.0989379	-0.197814	-1.87364	1.32418
Q8IUE0 (TGIF2LY)	Post-ETT	1.06159	-0.438567	2.56174	0.16545	0.577166	0.292061	1.05296	-0.618629	2.60899
Q8IUE0 (TGIF2LY)	Case	0.387931	-0.32044	1.0963	0.283114	0.809591	0.0931549	0.383809	-0.45771	1.23174
Q8IUE0 (TGIF2LY)	Control	-0.909938	-1.71316	-0.10672	0.0263932	0.231226	0.527402	-0.903801	-1.81613	0.0275444
Q8IUE0 (TGIF2LY)	Interaction	1.29787	0.226912	2.36883	0.0175377	0.153057	0.69441	1.28199	0.0313477	2.52515
Q8IUE1 (TGIF2LX)	Pre-ETT	-0.324266	-0.995716	0.347185	0.343878	0.733201	0.16598	-0.317597	-0.965791	0.339226
Q8IUE1 (TGIF2LX)	Post-ETT	-0.292071	-0.963521	0.37938	0.393906	0.739529	0.14386	-0.293178	-0.913148	0.34993
Q8IUE1 (TGIF2LX)	Case	0.0320746	-0.0347527	0.098902	0.346854	0.819047	0.0189627	0.0320857	-0.0707355	0.137013
Q8IUE1 (TGIF2LX)	Control	-0.000120113	-0.0758952	0.075655	0.997521	0.999052	0.0153405	-0.00120713	-0.11557	0.109714
Q8IUE1 (TGIF2LX)	Interaction	0.0321947	-0.0688387	0.133228	0.532266	0.794304	0.0216059	0.0328719	-0.114025	0.185425
Q8IUF8 (RIOX2)	Pre-ETT	-0.878053	-1.90373	0.147626	0.0933733	0.482729	0.489755	-0.885023	-1.93785	0.23828
Q8IUF8 (RIOX2)	Post-ETT	-0.550359	-1.57604	0.475322	0.292948	0.683063	0.19453	-0.549649	-1.6113	0.530381
Q8IUF8 (RIOX2)	Case	-0.107388	-0.661798	0.447021	0.704211	0.902478	0.0700696	-0.114816	-0.699655	0.490422
Q8IUF8 (RIOX2)	Control	-0.435083	-1.06372	0.193558	0.174943	0.467655	0.171767	-0.445453	-1.16679	0.2301
Q8IUF8 (RIOX2)	Interaction	0.327695	-0.510494	1.16588	0.443522	0.730633	0.115965	0.342928	-0.554997	1.29803
Q8IUK5 (PLXDC1)	Pre-ETT	0.202973	-0.756563	1.16251	0.678438	0.881199	0.0925404	0.18613	-0.748817	1.11528
Q8IUK5 (PLXDC1)	Post-ETT	0.464288	-0.495248	1.42382	0.342945	0.712203	0.136026	0.464445	-0.469184	1.46374
Q8IUK5 (PLXDC1)	Case	0.156657	-0.193705	0.507019	0.380836	0.825458	0.0494613	0.154176	-0.259117	0.557554
Q8IUK5 (PLXDC1)	Control	-0.104658	-0.501931	0.292615	0.60562	0.813996	0.0435932	-0.103203	-0.563722	0.356013
Q8IUK5 (PLXDC1)	Interaction	0.261315	-0.268382	0.791012	0.33359	0.639206	0.0716933	0.262778	-0.36625	0.857985
Q8IUK8 (CBLN2)	Pre-ETT	0.690975	-0.327043	1.70899	0.183414	0.612146	0.126647	0.713819	-0.542181	1.94053
Q8IUK8 (CBLN2)	Post-ETT	0.981309	-0.0367093	1.99933	0.0588532	0.371431	0.269393	1.00185	-0.227295	2.23719
Q8IUK8 (CBLN2)	Case	0.109506	-0.174121	0.393133	0.449214	0.839963	0.0206394	0.110746	-0.241809	0.474916
Q8IUK8 (CBLN2)	Control	-0.180828	-0.502431	0.140775	0.270448	0.570791	0.0327005	-0.181769	-0.602134	0.248395
Q8IUK8 (CBLN2)	Interaction	0.290334	-0.138469	0.719138	0.184492	0.482091	0.0479577	0.289289	-0.268622	0.850287
Q8IUN9 (CLEC10A)	Pre-ETT	0.038122	-0.48217	0.558414	0.885811	0.960363	0.0699211	0.0318145	-0.602223	0.73768
Q8IUN9 (CLEC10A)	Post-ETT	0.0175831	-0.502709	0.537875	0.94719	0.977921	0.0749247	0.00865124	-0.624492	0.719114
Q8IUN9 (CLEC10A)	Case	0.0367909	-0.205151	0.278733	0.765671	0.929177	0.0335618	0.0352489	-0.262119	0.342991
Q8IUN9 (CLEC10A)	Control	0.0573298	-0.217007	0.331667	0.68211	0.8562	0.0409897	0.0571681	-0.292774	0.410754
Q8IUN9 (CLEC10A)	Interaction	-0.0205389	-0.386321	0.345244	0.912367	0.977747	0.0456497	-0.0237092	-0.50805	0.427777
Q8IUQ4 (SIAH1)	Pre-ETT	0.686672	-1.05277	2.42611	0.439093	0.77006	0.155321	0.69761	-1.19743	2.52024
Q8IUQ4 (SIAH1)	Post-ETT	-0.141627	-1.88107	1.59781	0.87321	0.950199	0.11366	-0.11824	-2.01841	1.89564
Q8IUQ4 (SIAH1)	Case	-0.68678	-1.50836	0.134796	0.10134	0.728986	0.213238	-0.693851	-1.59781	0.212993
Q8IUQ4 (SIAH1)	Control	0.141518	-0.790061	1.0731	0.765899	0.896275	0.0731099	0.132686	-0.904873	1.19853
Q8IUQ4 (SIAH1)	Interaction	-0.828299	-2.07041	0.413807	0.191212	0.488832	0.182896	-0.830855	-2.25127	0.577546
Q8IUR0 (TRAPPC5)	Pre-ETT	-0.333764	-1.29555	0.628024	0.496406	0.800235	0.136372	-0.332355	-1.35818	0.668293
Q8IUR0 (TRAPPC5)	Post-ETT	-0.648145	-1.60993	0.313643	0.186564	0.598603	0.242788	-0.633609	-1.62195	0.370134
Q8IUR0 (TRAPPC5)	Case	0.0420143	-0.483788	0.567817	0.875552	0.961809	0.056857	0.0371296	-0.557237	0.627589
Q8IUR0 (TRAPPC5)	Control	0.356396	-0.239809	0.9526	0.241351	0.541002	0.132435	0.347418	-0.326147	1.01632
Q8IUR0 (TRAPPC5)	Interaction	-0.314381	-1.10932	0.480557	0.438266	0.726344	0.102165	-0.299793	-1.18005	0.553327
Q8IUR7 (ARMC8)	Pre-ETT	0.673996	-0.619723	1.96771	0.30721	0.710361	0.178686	0.686577	-0.755725	2.06323
Q8IUR7 (ARMC8)	Post-ETT	0.20102	-1.0927	1.49474	0.760714	0.909184	0.109996	0.219053	-1.20528	1.56639
Q8IUR7 (ARMC8)	Case	0.229402	-0.442864	0.901669	0.503615	0.855496	0.0755952	0.241396	-0.554827	1.0108
Q8IUR7 (ARMC8)	Control	0.702378	-0.0599007	1.46466	0.0709265	0.325617	0.355858	0.703486	-0.162683	1.52463
Q8IUR7 (ARMC8)	Interaction	-0.472976	-1.48935	0.543396	0.361725	0.664059	0.133828	-0.480659	-1.63055	0.7191
Q8IUW5 (RELL1)	Pre-ETT	-0.634813	-1.37861	0.108979	0.0943679	0.485427	0.386819	-0.610351	-1.35781	0.151615
Q8IUW5 (RELL1)	Post-ETT	-0.563138	-1.30693	0.180654	0.13783	0.545448	0.289959	-0.553199	-1.33434	0.207465
Q8IUW5 (RELL1)	Case	0.0677589	-0.0805119	0.21603	0.370417	0.825458	0.0318037	0.0650283	-0.126636	0.254574
Q8IUW5 (RELL1)	Control	-0.0039165	-0.17204	0.164207	0.963583	0.985363	0.0283341	-0.00326198	-0.216419	0.216535
Q8IUW5 (RELL1)	Interaction	0.0716754	-0.152489	0.29584	0.530864	0.794252	0.0345655	0.0678193	-0.219789	0.357819
Q8IUX8 (EGFL6)	Pre-ETT	-0.329147	-1.26137	0.603077	0.488925	0.796648	0.136619	-0.324355	-1.2313	0.51664
Q8IUX8 (EGFL6)	Post-ETT	-0.546385	-1.47861	0.38584	0.250658	0.652756	0.246737	-0.547531	-1.50448	0.380309
Q8IUX8 (EGFL6)	Case	-0.200589	-0.417303	0.016126	0.0696591	0.728986	0.110549	-0.197456	-0.455806	0.0736032
Q8IUX8 (EGFL6)	Control	0.0166488	-0.229082	0.26238	0.894358	0.956624	0.0363951	0.00848795	-0.303138	0.311038
Q8IUX8 (EGFL6)	Interaction	-0.217237	-0.544879	0.110404	0.193765	0.490987	0.0889621	-0.207289	-0.593749	0.205896
Q8IV01 (SYT12)	Pre-ETT	0.988875	-0.468309	2.44606	0.183495	0.612146	0.351974	0.953068	-0.403634	2.32718
Q8IV01 (SYT12)	Post-ETT	1.23811	-0.219071	2.6953	0.0958517	0.475777	0.539582	1.20388	-0.156781	2.58711
Q8IV01 (SYT12)	Case	0.0991007	-0.147929	0.34613	0.431705	0.831274	0.0310293	0.0974188	-0.232217	0.418069
Q8IV01 (SYT12)	Control	-0.150137	-0.430243	0.129968	0.293466	0.590918	0.0414645	-0.148844	-0.508365	0.197198
Q8IV01 (SYT12)	Interaction	0.249238	-0.124236	0.622712	0.190879	0.488377	0.0624703	0.251876	-0.232714	0.736878
Q8IV08 (PLD3)	Pre-ETT	-0.201615	-1.28561	0.882379	0.715456	0.898104	0.115359	-0.185482	-1.30273	0.927096
Q8IV08 (PLD3)	Post-ETT	-0.289638	-1.37363	0.794356	0.600492	0.835293	0.131423	-0.304336	-1.46631	0.818106
Q8IV08 (PLD3)	Case	-0.491452	-1.08513	0.102223	0.1047	0.728986	0.22594	-0.487784	-1.20834	0.162581
Q8IV08 (PLD3)	Control	-0.403428	-1.07659	0.269736	0.240151	0.539596	0.148933	-0.38502	-1.19999	0.398869
Q8IV08 (PLD3)	Interaction	-0.0880236	-0.985576	0.809528	0.847574	0.952086	0.0968836	-0.104352	-1.12736	0.944203
Q8IV20 (LACC1)	Pre-ETT	-0.161869	-1.22298	0.899245	0.764951	0.921034	0.112658	-0.164977	-1.20237	0.91514
Q8IV20 (LACC1)	Post-ETT	-0.0564221	-1.11754	1.00469	0.916998	0.96406	0.111826	-0.0489777	-1.17513	1.09757
Q8IV20 (LACC1)	Case	0.246012	-0.464347	0.956372	0.49728	0.854002	0.0940502	0.235455	-0.562089	1.0139
Q8IV20 (LACC1)	Control	0.140565	-0.664907	0.946037	0.732321	0.882509	0.107912	0.134126	-0.727326	0.967512
Q8IV20 (LACC1)	Interaction	0.105447	-0.968516	1.17941	0.847398	0.952043	0.103571	0.114819	-1.0226	1.29833
Q8IV36 (HID1)	Pre-ETT	-0.509942	-1.27287	0.252986	0.190182	0.618468	0.333162	-0.512912	-1.20078	0.188625
Q8IV36 (HID1)	Post-ETT	-0.343015	-1.10594	0.419913	0.378206	0.728754	0.196255	-0.354621	-1.04592	0.376809
Q8IV36 (HID1)	Case	0.0526236	-0.0614912	0.166738	0.366086	0.825458	0.0279164	0.0532228	-0.106182	0.207272
Q8IV36 (HID1)	Control	-0.114303	-0.243697	0.0150908	0.0833839	0.340823	0.0693432	-0.115356	-0.278214	0.0478786
Q8IV36 (HID1)	Interaction	0.166927	-0.00559851	0.339452	0.0579121	0.26781	0.109663	0.165031	-0.0554892	0.39046
Q8IV38 (ANKMY2)	Pre-ETT	0.674266	-1.21245	2.56099	0.483652	0.792888	0.142545	0.695189	-1.27254	2.5978
Q8IV38 (ANKMY2)	Post-ETT	0.763473	-1.12325	2.65019	0.427713	0.751138	0.169797	0.787469	-1.12694	2.61924
Q8IV38 (ANKMY2)	Case	0.0192196	-0.478115	0.516554	0.939623	0.982414	0.0337943	0.0273249	-0.561175	0.648992
Q8IV38 (ANKMY2)	Control	-0.0699876	-0.633912	0.493937	0.807814	0.920179	0.0364367	-0.0798649	-0.774424	0.582694
Q8IV38 (ANKMY2)	Interaction	0.0892073	-0.662692	0.841107	0.816122	0.943486	0.0453135	0.0818538	-0.794468	1.00986
Q8IV56 (PRR15)	Pre-ETT	-0.186772	-1.04511	0.671567	0.669756	0.877788	0.111569	-0.181784	-1.07634	0.701342
Q8IV56 (PRR15)	Post-ETT	-0.870087	-1.72843	-0.0117482	0.0469457	0.337006	0.813268	-0.850612	-1.74337	0.0159386
Q8IV56 (PRR15)	Case	-0.385599	-1.05791	0.286713	0.260961	0.800534	0.164025	-0.377468	-1.0966	0.337135
Q8IV56 (PRR15)	Control	0.297716	-0.464615	1.06005	0.444015	0.716282	0.11947	0.288987	-0.476373	1.09701
Q8IV56 (PRR15)	Interaction	-0.683315	-1.69976	0.333126	0.187634	0.485203	0.242228	-0.656395	-1.70588	0.339534
Q8IVD9 (NUDCD3)	Pre-ETT	3.51958	0.022761	7.01639	0.0485273	0.382751	0.540693	3.43846	-0.55047	6.98394
Q8IVD9 (NUDCD3)	Post-ETT	3.08596	-0.410856	6.58277	0.0836876	0.445595	0.370167	3.042	-0.671038	6.77532
Q8IVD9 (NUDCD3)	Case	-0.461685	-1.25949	0.336115	0.256699	0.800334	0.0411412	-0.46212	-1.49235	0.578007
Q8IVD9 (NUDCD3)	Control	-0.0280688	-0.932689	0.876552	0.951507	0.982523	0.0294207	-0.0170389	-1.2339	1.2233
Q8IVD9 (NUDCD3)	Interaction	-0.433617	-1.63978	0.772544	0.481053	0.757276	0.0386036	-0.432039	-2.08146	1.16993
Q8IVF5 (TIAM2)	Pre-ETT	-0.117911	-1.92577	1.68995	0.898282	0.965622	0.126566	-0.135787	-1.9983	1.71306
Q8IVF5 (TIAM2)	Post-ETT	0.317242	-1.49062	2.1251	0.730896	0.896052	0.128284	0.311592	-1.48478	2.13426
Q8IVF5 (TIAM2)	Case	0.12562	-0.514302	0.765543	0.700421	0.90162	0.0544979	0.130198	-0.626238	0.86372
Q8IVF5 (TIAM2)	Control	-0.309532	-1.03514	0.416071	0.403102	0.684913	0.0798048	-0.324761	-1.16049	0.506528
Q8IVF5 (TIAM2)	Interaction	0.435153	-0.532319	1.40262	0.378015	0.677247	0.0945582	0.453074	-0.666963	1.52638
Q8IVH2 (FOXP4)	Pre-ETT	-0.224348	-1.12542	0.676723	0.625557	0.858866	0.0984451	-0.247376	-1.35853	0.853685
Q8IVH2 (FOXP4)	Post-ETT	-1.29703	-2.1981	-0.395959	0.00478393	0.127427	1.32486	-1.29984	-2.38405	-0.162146
Q8IVH2 (FOXP4)	Case	-0.838071	-1.65253	-0.023609	0.0437187	0.728986	0.491144	-0.821619	-1.68543	0.0231839
Q8IVH2 (FOXP4)	Control	0.234611	-0.688903	1.15812	0.618546	0.822328	0.0936549	0.218878	-0.789553	1.23615
Q8IVH2 (FOXP4)	Interaction	-1.07268	-2.30403	0.158669	0.0877463	0.327091	0.428606	-1.05592	-2.38382	0.275993
Q8IVH8 (MAP4K3)	Pre-ETT	0.0596722	-1.60005	1.7194	0.943822	0.980684	0.1021	0.0317377	-1.75531	1.8561
Q8IVH8 (MAP4K3)	Post-ETT	1.01915	-0.640576	2.67887	0.228779	0.637364	0.200658	0.991248	-0.639165	2.7432
Q8IVH8 (MAP4K3)	Case	-0.036058	-0.699082	0.626966	0.915114	0.975207	0.0483089	-0.038967	-0.832884	0.761697
Q8IVH8 (MAP4K3)	Control	-0.995535	-1.74733	-0.243736	0.00944828	0.164764	0.745963	-0.980075	-1.86791	-0.139873
Q8IVH8 (MAP4K3)	Interaction	0.959477	-0.042921	1.96188	0.0606496	0.273712	0.280523	0.956635	-0.200309	2.1012
Q8IVM0 (CCDC50)	Pre-ETT	1.31144	-1.70844	4.33132	0.394685	0.74946	0.182561	1.31818	-1.56741	4.0675
Q8IVM0 (CCDC50)	Post-ETT	0.945939	-2.07394	3.96582	0.539259	0.810634	0.139297	0.914449	-1.87131	3.73582
Q8IVM0 (CCDC50)	Case	-0.225817	-0.838086	0.386452	0.469758	0.843965	0.0379868	-0.241035	-1.02678	0.533411
Q8IVM0 (CCDC50)	Control	0.139684	-0.554564	0.833932	0.693324	0.862692	0.0364961	0.155437	-0.711622	1.01972
Q8IVM0 (CCDC50)	Interaction	-0.365501	-1.29117	0.560163	0.438992	0.726731	0.0529086	-0.376106	-1.53967	0.770914
Q8IVN3 (MUSTN1)	Pre-ETT	0.0645008	-1.01642	1.14542	0.906896	0.968458	0.112412	0.062642	-1.01729	1.14816
Q8IVN3 (MUSTN1)	Post-ETT	-0.249623	-1.33054	0.831298	0.650819	0.859428	0.13425	-0.256597	-1.37207	0.899118
Q8IVN3 (MUSTN1)	Case	0.0945632	-0.267906	0.457032	0.609122	0.879999	0.055618	0.097411	-0.3259	0.505146
Q8IVN3 (MUSTN1)	Control	0.408687	-0.00231481	0.819688	0.0513044	0.289787	0.239249	0.407329	-0.0524903	0.885535
Q8IVN3 (MUSTN1)	Interaction	-0.314123	-0.862125	0.233878	0.261233	0.572134	0.110953	-0.319974	-0.956983	0.311283
Q8IVP5 (FUNDC1)	Pre-ETT	-0.132372	-1.11489	0.850144	0.791733	0.930924	0.120748	-0.117689	-1.0019	0.745176
Q8IVP5 (FUNDC1)	Post-ETT	-0.0208011	-1.00332	0.961715	0.966901	0.986993	0.104116	-0.01217	-0.903236	0.866385
Q8IVP5 (FUNDC1)	Case	0.066708	-0.09085	0.224266	0.406639	0.825458	0.0328983	0.0673786	-0.138606	0.2834
Q8IVP5 (FUNDC1)	Control	-0.044863	-0.223517	0.133791	0.622592	0.825032	0.0312226	-0.048802	-0.28469	0.187672
Q8IVP5 (FUNDC1)	Interaction	0.111571	-0.126634	0.349776	0.358613	0.662384	0.0471948	0.11576	-0.194128	0.425804
Q8IVU1 (IGDCC3)	Pre-ETT	-0.202403	-1.53779	1.13298	0.766414	0.922157	0.117398	-0.200582	-1.51039	1.13929
Q8IVU1 (IGDCC3)	Post-ETT	-0.0402271	-1.37561	1.29516	0.952919	0.981049	0.113326	-0.0628951	-1.30613	1.26101
Q8IVU1 (IGDCC3)	Case	-0.0734936	-0.440425	0.293438	0.69464	0.898245	0.0419512	-0.0789987	-0.527338	0.358119
Q8IVU1 (IGDCC3)	Control	-0.235669	-0.65173	0.180392	0.266921	0.567422	0.0692112	-0.229292	-0.727487	0.268168
Q8IVU1 (IGDCC3)	Interaction	0.162175	-0.392572	0.716923	0.56666	0.816389	0.0598574	0.162921	-0.470756	0.827296
Q8IVU1 (IGDCC3)	Pre-ETT	-0.655078	-1.43366	0.1235	0.0991334	0.493874	0.450432	-0.6561	-1.44469	0.201212
Q8IVU1 (IGDCC3)	Post-ETT	-0.582763	-1.36134	0.195815	0.142369	0.552763	0.334146	-0.583812	-1.34144	0.189986
Q8IVU1 (IGDCC3)	Case	-0.0782375	-0.424081	0.267606	0.657486	0.886761	0.0564351	-0.0854221	-0.500973	0.295631
Q8IVU1 (IGDCC3)	Control	-0.150552	-0.542702	0.241598	0.451774	0.722114	0.0743736	-0.155589	-0.605577	0.287922
Q8IVU1 (IGDCC3)	Interaction	0.0723148	-0.450552	0.595181	0.786336	0.929138	0.070195	0.0780635	-0.52192	0.694537
Q8IVY1 (C1orf210)	Pre-ETT	-0.0580617	-0.909514	0.793391	0.893677	0.963347	0.0975603	-0.0675175	-0.854284	0.670415
Q8IVY1 (C1orf210)	Post-ETT	-0.185584	-1.03704	0.665869	0.669236	0.868772	0.117046	-0.188783	-0.921859	0.632473
Q8IVY1 (C1orf210)	Case	-0.0488025	-0.208951	0.111346	0.55033	0.865044	0.0301521	-0.0460876	-0.24983	0.16917
Q8IVY1 (C1orf210)	Control	0.0787198	-0.102871	0.260311	0.395523	0.678043	0.0415753	0.0811758	-0.155568	0.317816
Q8IVY1 (C1orf210)	Interaction	-0.127522	-0.369644	0.114599	0.301937	0.610976	0.0520776	-0.130923	-0.436754	0.187328
Q8IW00 (VSTM4)	Pre-ETT	0.297169	-0.884639	1.47898	0.622127	0.857905	0.119367	0.293589	-0.955853	1.57017
Q8IW00 (VSTM4)	Post-ETT	-0.118222	-1.30003	1.06359	0.844559	0.940329	0.1003	-0.0975028	-1.3554	1.17758
Q8IW00 (VSTM4)	Case	0.175154	-0.60088	0.951188	0.65822	0.886761	0.0783263	0.1701	-0.730022	1.00073
Q8IW00 (VSTM4)	Control	0.590545	-0.289395	1.47048	0.188385	0.485959	0.162311	0.5674	-0.370725	1.55972
Q8IW00 (VSTM4)	Interaction	-0.415391	-1.58864	0.757862	0.487728	0.763171	0.121499	-0.392518	-1.67696	0.820315
Q8IW40 (CCDC103)	Pre-ETT	-0.0237992	-0.862105	0.814507	0.955626	0.984422	0.107246	-0.0237667	-0.789647	0.741179
Q8IW40 (CCDC103)	Post-ETT	0.108385	-0.729921	0.946691	0.799956	0.924726	0.115798	0.114768	-0.674513	0.872548
Q8IW40 (CCDC103)	Case	0.00047302	-0.11851	0.119456	0.993783	0.999024	0.022449	-0.0016161	-0.164941	0.153482
Q8IW40 (CCDC103)	Control	-0.131711	-0.266625	0.00320264	0.0556921	0.296946	0.0909627	-0.132463	-0.310877	0.0448554
Q8IW40 (CCDC103)	Interaction	0.132184	-0.0477009	0.312069	0.149802	0.433902	0.0620461	0.133377	-0.100918	0.364598
Q8IW41 (MAPKAPK5)	Pre-ETT	-0.734953	-1.59949	0.129579	0.095674	0.486782	0.494141	-0.709503	-1.52816	0.102927
Q8IW41 (MAPKAPK5)	Post-ETT	-0.842637	-1.70717	0.0218954	0.0560913	0.366848	0.945874	-0.841442	-1.66572	-0.00402442
Q8IW41 (MAPKAPK5)	Case	0.000140663	-0.148585	0.148867	0.998521	0.999749	0.018354	-0.00371324	-0.181264	0.178573
Q8IW41 (MAPKAPK5)	Control	0.107824	-0.0608154	0.276464	0.210149	0.510566	0.0502216	0.110033	-0.115288	0.32392
Q8IW41 (MAPKAPK5)	Interaction	-0.107684	-0.332536	0.117169	0.347916	0.651255	0.0426418	-0.105127	-0.38863	0.179579
Q8IW41 (MAPKAPK5)	Pre-ETT	0.843503	-0.234741	1.92175	0.12521	0.535456	0.475535	0.828166	-0.168613	1.83077
Q8IW41 (MAPKAPK5)	Post-ETT	0.756668	-0.321576	1.83491	0.169	0.582747	0.385004	0.756545	-0.223635	1.76937
Q8IW41 (MAPKAPK5)	Case	-0.0131699	-0.1398	0.11346	0.838477	0.953237	0.016878	-0.0129883	-0.193306	0.158424
Q8IW41 (MAPKAPK5)	Control	0.0736656	-0.0699191	0.21725	0.314631	0.609751	0.0250968	0.0722261	-0.123105	0.281185
Q8IW41 (MAPKAPK5)	Interaction	-0.0868355	-0.278282	0.104611	0.374007	0.674942	0.028158	-0.08514	-0.371797	0.180145
Q8IW52 (SLITRK4)	Pre-ETT	-0.0531614	-0.718013	0.611691	0.875467	0.956249	0.0877893	-0.0457251	-0.78431	0.725411
Q8IW52 (SLITRK4)	Post-ETT	0.376257	-0.288595	1.04111	0.267347	0.662803	0.172481	0.384644	-0.370484	1.17352
Q8IW52 (SLITRK4)	Case	0.121423	-0.121131	0.363977	0.326514	0.819047	0.0521725	0.118512	-0.181479	0.419767
Q8IW52 (SLITRK4)	Control	-0.307995	-0.583026	-0.0329647	0.028172	0.239136	0.276702	-0.304351	-0.605061	0.0158623
Q8IW52 (SLITRK4)	Interaction	0.429418	0.0627107	0.796125	0.0217252	0.166841	0.378556	0.426445	0.00529832	0.850215
Q8IW75 (SERPINA12)	Pre-ETT	0.0566568	-0.908132	1.02145	0.908368	0.968643	0.0582248	0.0679459	-0.925288	1.11258
Q8IW75 (SERPINA12)	Post-ETT	0.0670183	-0.897771	1.03181	0.891705	0.955751	0.0607352	0.0733263	-0.904859	1.12003
Q8IW75 (SERPINA12)	Case	-0.106304	-0.4813	0.268693	0.578478	0.870316	0.0309691	-0.110452	-0.570966	0.339013
Q8IW75 (SERPINA12)	Control	-0.116665	-0.541871	0.308541	0.590742	0.804012	0.0334655	-0.120585	-0.61392	0.363112
Q8IW75 (SERPINA12)	Interaction	0.0103616	-0.55658	0.577303	0.971425	0.9903	0.0325812	0.00820304	-0.614729	0.646712
Q8IWA4 (MFN1)	Pre-ETT	-0.153906	-1.00188	0.694064	0.722041	0.901435	0.0889533	-0.155408	-1.06515	0.834656
Q8IWA4 (MFN1)	Post-ETT	0.576324	-0.271646	1.42429	0.18283	0.593545	0.215295	0.56466	-0.357769	1.48666
Q8IWA4 (MFN1)	Case	0.265322	-0.195542	0.726185	0.259167	0.800534	0.0862911	0.263467	-0.253239	0.799299
Q8IWA4 (MFN1)	Control	-0.464909	-0.987479	0.0576615	0.0812119	0.33956	0.213379	-0.456008	-1.06772	0.156198
Q8IWA4 (MFN1)	Interaction	0.73023	0.0334702	1.42699	0.0399646	0.220867	0.336832	0.734757	-0.084704	1.5144
Q8IWE4 (DCUN1D3)	Pre-ETT	1.40517	-1.7112	4.52155	0.376832	0.742005	0.166732	1.38298	-1.35306	4.08102
Q8IWE4 (DCUN1D3)	Post-ETT	1.98138	-1.13499	5.09776	0.212713	0.62867	0.297493	1.98149	-0.862875	4.77679
Q8IWE4 (DCUN1D3)	Case	-0.0117295	-0.362874	0.339415	0.9478	0.985706	0.0156385	-0.0115943	-0.490254	0.466166
Q8IWE4 (DCUN1D3)	Control	-0.587939	-0.9861	-0.189778	0.00380181	0.127102	0.22877	-0.594603	-1.13558	-0.0267777
Q8IWE4 (DCUN1D3)	Interaction	0.576209	0.0453284	1.10709	0.0333942	0.201667	0.104788	0.582984	-0.169207	1.31368
Q8IWE5 (PLEKHM2)	Pre-ETT	0.681884	-0.185684	1.54945	0.123444	0.531548	0.269384	0.679923	-0.387473	1.69083
Q8IWE5 (PLEKHM2)	Post-ETT	0.929059	0.0614906	1.79663	0.0358274	0.299121	0.504522	0.917882	-0.147275	1.896
Q8IWE5 (PLEKHM2)	Case	0.130953	-0.21452	0.476426	0.457523	0.842728	0.0466406	0.132741	-0.298075	0.534863
Q8IWE5 (PLEKHM2)	Control	-0.116222	-0.507952	0.275507	0.560902	0.783466	0.0476358	-0.118243	-0.604051	0.366298
Q8IWE5 (PLEKHM2)	Interaction	0.247175	-0.275131	0.769481	0.353652	0.656351	0.0715009	0.256309	-0.372096	0.894041
Q8IWI9 (MGA)	Pre-ETT	-0.385109	-1.24573	0.47551	0.380463	0.742079	0.174439	-0.373948	-1.18112	0.444119
Q8IWI9 (MGA)	Post-ETT	-0.467162	-1.32778	0.393457	0.28737	0.677496	0.218781	-0.452715	-1.23133	0.345455
Q8IWI9 (MGA)	Case	0.00531489	-0.140182	0.150811	0.942923	0.984159	0.0235228	0.0038612	-0.187576	0.194163
Q8IWI9 (MGA)	Control	0.087368	-0.0776096	0.252346	0.299294	0.595088	0.0375115	0.0888904	-0.113118	0.306971
Q8IWI9 (MGA)	Interaction	-0.0820531	-0.302023	0.137917	0.464715	0.74691	0.0386101	-0.0822848	-0.377342	0.199306
Q8IWL3 (HSCB)	Pre-ETT	0.590937	-0.395527	1.5774	0.240351	0.664612	0.198669	0.590425	-0.449433	1.64431
Q8IWL3 (HSCB)	Post-ETT	0.33492	-0.651544	1.32138	0.50577	0.792961	0.123428	0.34026	-0.780015	1.35327
Q8IWL3 (HSCB)	Case	0.32961	-0.377349	1.03657	0.360818	0.825458	0.103319	0.331004	-0.44906	1.12681
Q8IWL3 (HSCB)	Control	0.585628	-0.215988	1.38724	0.152181	0.440537	0.202364	0.583179	-0.253491	1.43334
Q8IWL3 (HSCB)	Interaction	-0.256017	-1.32484	0.812804	0.63873	0.857444	0.108378	-0.251824	-1.41847	0.911105
Q8IWQ3 (BRSK2)	Pre-ETT	1.41079	-0.389722	3.21129	0.124605	0.534384	0.400633	1.37257	-0.396576	3.12474
Q8IWQ3 (BRSK2)	Post-ETT	0.493963	-1.30655	2.29447	0.590778	0.830402	0.116869	0.453401	-1.26934	2.1452
Q8IWQ3 (BRSK2)	Case	-0.375244	-0.833919	0.0834308	0.108834	0.728986	0.0819912	-0.374764	-0.931716	0.178551
Q8IWQ3 (BRSK2)	Control	0.541579	0.0214911	1.06167	0.0412554	0.273558	0.171439	0.534328	-0.106689	1.17432
Q8IWQ3 (BRSK2)	Interaction	-0.916823	-1.61027	-0.223372	0.00956137	0.125723	0.476686	-0.924633	-1.74507	-0.0392047
Q8IWS0 (PHF6)	Pre-ETT	0.255346	-2.12714	2.63784	0.83362	0.943519	0.102494	0.308749	-1.75939	2.31518
Q8IWS0 (PHF6)	Post-ETT	0.458719	-1.92377	2.84121	0.705901	0.884175	0.109579	0.4197	-1.52075	2.38817
Q8IWS0 (PHF6)	Case	-0.0323224	-0.232976	0.168331	0.752214	0.923392	0.0147822	-0.0306731	-0.33701	0.267804
Q8IWS0 (PHF6)	Control	-0.235695	-0.463216	-0.00817535	0.0423169	0.275356	0.0527828	-0.237794	-0.563313	0.0911519
Q8IWS0 (PHF6)	Interaction	0.203373	-0.0999871	0.506733	0.188859	0.48661	0.0288402	0.204199	-0.226322	0.658818
Q8IWT3 (CUL9)	Pre-ETT	-0.0970994	-0.95061	0.756411	0.823555	0.940107	0.102253	-0.0926699	-0.930124	0.67506
Q8IWT3 (CUL9)	Post-ETT	-0.113795	-0.967306	0.739715	0.79385	0.922843	0.108631	-0.0962471	-0.906763	0.67791
Q8IWT3 (CUL9)	Case	0.0783455	-0.147497	0.304188	0.496556	0.854002	0.043721	0.0703383	-0.183497	0.344349
Q8IWT3 (CUL9)	Control	0.0950413	-0.16104	0.351123	0.466971	0.730654	0.0548257	0.0949887	-0.216724	0.397202
Q8IWT3 (CUL9)	Interaction	-0.0166958	-0.358137	0.324746	0.923649	0.97994	0.0490853	-0.0219844	-0.434422	0.410367
Q8IWU5 (SULF2)	Pre-ETT	-0.320907	-1.00075	0.35894	0.354883	0.735541	0.155271	-0.320107	-1.0133	0.376952
Q8IWU5 (SULF2)	Post-ETT	-0.457564	-1.13741	0.222283	0.187124	0.598857	0.284414	-0.456635	-1.15277	0.268506
Q8IWU5 (SULF2)	Case	-0.136587	-0.268532	-0.00464134	0.0424677	0.728986	0.0888467	-0.136479	-0.304322	0.044727
Q8IWU5 (SULF2)	Control	7.01329e-05	-0.149542	0.149682	0.999267	0.999554	0.0260006	0.00213573	-0.197219	0.19124
Q8IWU5 (SULF2)	Interaction	-0.136657	-0.33614	0.0628258	0.179374	0.477668	0.0616562	-0.139449	-0.390085	0.125912
Q8IWV2 (CNTN4)	Pre-ETT	-0.24459	-1.29417	0.804995	0.647858	0.868206	0.104122	-0.253675	-1.3117	0.812421
Q8IWV2 (CNTN4)	Post-ETT	-0.0360477	-1.08563	1.01354	0.946331	0.977471	0.104989	-0.0361086	-1.09538	1.04082
Q8IWV2 (CNTN4)	Case	0.216021	-0.101097	0.533139	0.181834	0.764758	0.0771199	0.212988	-0.155092	0.580497
Q8IWV2 (CNTN4)	Control	0.00747915	-0.352099	0.367058	0.967482	0.985728	0.0414115	0.014023	-0.406325	0.43728
Q8IWV2 (CNTN4)	Interaction	0.208542	-0.270896	0.68798	0.39392	0.689599	0.069072	0.206373	-0.379944	0.746635
Q8IX03 (WWC1)	Pre-ETT	0.466596	-0.739938	1.67313	0.448471	0.77438	0.12321	0.460659	-0.651041	1.60082
Q8IX03 (WWC1)	Post-ETT	0.657706	-0.548827	1.86424	0.285333	0.676996	0.172262	0.652703	-0.505591	1.79967
Q8IX03 (WWC1)	Case	0.0807378	-0.0937872	0.255263	0.364561	0.825458	0.0214147	0.0819664	-0.143932	0.322479
Q8IX03 (WWC1)	Control	-0.110372	-0.308265	0.0875204	0.274329	0.575485	0.0288409	-0.109779	-0.376331	0.151951
Q8IX03 (WWC1)	Interaction	0.19111	-0.0727468	0.454967	0.155727	0.44337	0.0496173	0.192006	-0.152964	0.540759
Q8IX19 (MCEMP1)	Pre-ETT	0.846334	-0.123618	1.81629	0.0872343	0.472119	0.443059	0.834147	-0.180014	1.93009
Q8IX19 (MCEMP1)	Post-ETT	0.0187543	-0.951198	0.988707	0.96977	0.988029	0.0905256	0.0245942	-1.02045	1.10878
Q8IX19 (MCEMP1)	Case	0.0254626	-0.580901	0.631826	0.934405	0.979792	0.0571104	0.0338506	-0.62499	0.693839
Q8IX19 (MCEMP1)	Control	0.853042	0.165491	1.54059	0.0150273	0.191654	0.999757	0.84782	0.104412	1.66432
Q8IX19 (MCEMP1)	Interaction	-0.82758	-1.74431	0.0891554	0.0768353	0.308245	0.31983	-0.822399	-1.83686	0.191025
Q8IX30 (SCUBE3)	Pre-ETT	0.64517	-0.245616	1.53596	0.15574	0.581192	0.199492	0.64235	-0.315506	1.69998
Q8IX30 (SCUBE3)	Post-ETT	0.696418	-0.194368	1.5872	0.125448	0.518157	0.218468	0.706709	-0.32236	1.73533
Q8IX30 (SCUBE3)	Case	0.111651	-0.185049	0.408352	0.460785	0.842728	0.0351416	0.115007	-0.249752	0.470009
Q8IX30 (SCUBE3)	Control	0.0604037	-0.276023	0.396831	0.724912	0.878425	0.033041	0.0627093	-0.344933	0.475465
Q8IX30 (SCUBE3)	Interaction	0.0512478	-0.397321	0.499817	0.822819	0.944683	0.0379346	0.0459009	-0.500348	0.62106
Q8IXA5 (SPACA3)	Pre-ETT	-0.2737	-1.5144	0.967005	0.665474	0.876583	0.103183	-0.27106	-1.3524	0.839201
Q8IXA5 (SPACA3)	Post-ETT	-0.276811	-1.51752	0.963894	0.661906	0.865607	0.11742	-0.258072	-1.38337	0.856781
Q8IXA5 (SPACA3)	Case	-0.00382029	-0.154717	0.147076	0.960424	0.990894	0.0171743	-0.00289547	-0.209771	0.20303
Q8IXA5 (SPACA3)	Control	-0.000708976	-0.17181	0.170392	0.99352	0.997309	0.0206838	0.00157546	-0.234906	0.241641
Q8IXA5 (SPACA3)	Interaction	-0.00311131	-0.231246	0.225023	0.978675	0.993501	0.0249867	-0.00752311	-0.314769	0.307268
Q8IXB1 (DNAJC10)	Pre-ETT	-0.335549	-1.09549	0.42439	0.38681	0.745073	0.129849	-0.317514	-1.16392	0.509835
Q8IXB1 (DNAJC10)	Post-ETT	0.189567	-0.570372	0.949506	0.624903	0.845301	0.113774	0.18325	-0.667008	0.987186
Q8IXB1 (DNAJC10)	Case	-0.251675	-0.849158	0.345808	0.409039	0.825781	0.107523	-0.24686	-0.879251	0.359774
Q8IXB1 (DNAJC10)	Control	-0.776791	-1.45427	-0.0993091	0.024623	0.224716	0.911401	-0.77015	-1.48855	-0.0486115
Q8IXB1 (DNAJC10)	Interaction	0.525116	-0.378193	1.42843	0.254547	0.565423	0.184228	0.51603	-0.433445	1.45869
Q8IXI2 (RHOT1)	Pre-ETT	-0.229654	-1.3313	0.871988	0.682845	0.883417	0.12594	-0.221693	-1.35956	0.938981
Q8IXI2 (RHOT1)	Post-ETT	-0.228536	-1.33018	0.873106	0.684306	0.876916	0.151523	-0.242672	-1.35311	0.9025
Q8IXI2 (RHOT1)	Case	-0.387104	-1.10942	0.335212	0.293541	0.814041	0.139415	-0.38942	-1.20903	0.423803
Q8IXI2 (RHOT1)	Control	-0.388223	-1.20725	0.430807	0.352874	0.645632	0.137678	-0.393816	-1.2684	0.498121
Q8IXI2 (RHOT1)	Interaction	0.00111818	-1.09092	1.09316	0.998399	0.999484	0.111521	0.00275657	-1.16174	1.18178
Q8IXJ6 (SIRT2)	Pre-ETT	-0.110542	-0.610374	0.389291	0.66468	0.876549	0.0755285	-0.121936	-0.759655	0.538827
Q8IXJ6 (SIRT2)	Post-ETT	-0.738348	-1.23818	-0.238515	0.00378871	0.111407	1.28614	-0.737082	-1.37747	-0.11111
Q8IXJ6 (SIRT2)	Case	-0.271296	-0.710938	0.168346	0.226486	0.794048	0.101258	-0.270635	-0.737432	0.194367
Q8IXJ6 (SIRT2)	Control	0.35651	-0.141998	0.855017	0.161012	0.449972	0.151436	0.354135	-0.177361	0.877654
Q8IXJ6 (SIRT2)	Interaction	-0.627806	-1.29248	0.036871	0.0641349	0.278999	0.405596	-0.621606	-1.33172	0.0896785
Q8IXJ6 (SIRT2)	Pre-ETT	0.598683	-0.0770052	1.27437	0.0824586	0.462916	0.237176	0.581392	-0.207769	1.40683
Q8IXJ6 (SIRT2)	Post-ETT	-0.629882	-1.30557	0.0458066	0.0676858	0.397072	0.310523	-0.635683	-1.41816	0.209477
Q8IXJ6 (SIRT2)	Case	-0.666733	-1.25108	-0.0823836	0.025333	0.728986	0.784453	-0.663865	-1.2838	-0.0600502
Q8IXJ6 (SIRT2)	Control	0.561833	-0.100757	1.22442	0.0965283	0.362639	0.282442	0.538789	-0.175598	1.2539
Q8IXJ6 (SIRT2)	Interaction	-1.22857	-2.11202	-0.345113	0.00641835	0.110043	2.71047	-1.19507	-2.17785	-0.299467
Q8IXL6 (FAM20C)	Pre-ETT	-0.302885	-0.894682	0.288911	0.315802	0.713164	0.0951272	-0.336183	-1.34933	0.570629
Q8IXL6 (FAM20C)	Post-ETT	0.37864	-0.213157	0.970436	0.209838	0.625474	0.101194	0.348179	-0.705555	1.28631
Q8IXL6 (FAM20C)	Case	0.283313	-0.167912	0.734539	0.218467	0.786838	0.0746577	0.282372	-0.280061	0.824345
Q8IXL6 (FAM20C)	Control	-0.398212	-0.909853	0.11343	0.127148	0.408527	0.120385	-0.393287	-0.978992	0.194158
Q8IXL6 (FAM20C)	Interaction	0.681525	-0.000663234	1.36371	0.0502232	0.250018	0.278611	0.673387	-0.104768	1.45378
Q8IXL6 (FAM20C)	Pre-ETT	-0.306362	-0.988362	0.375637	0.378622	0.742046	0.0764659	-0.321039	-1.33251	0.584397
Q8IXL6 (FAM20C)	Post-ETT	0.682114	0.000114089	1.36411	0.0499617	0.347206	0.225529	0.665371	-0.281381	1.55496
Q8IXL6 (FAM20C)	Case	0.323468	-0.291067	0.938003	0.302235	0.814276	0.0735463	0.31863	-0.422571	1.02433
Q8IXL6 (FAM20C)	Control	-0.665007	-1.36182	0.0318096	0.0614155	0.308806	0.219581	-0.67762	-1.48437	0.115575
Q8IXL6 (FAM20C)	Interaction	0.988476	0.0593863	1.91757	0.0370473	0.212263	0.46859	0.989954	-0.048294	2.08478
Q8IXL7 (MSRB3)	Pre-ETT	2.78343	-2.36798	7.93484	0.289593	0.700755	0.23337	2.7803	-1.80949	7.12796
Q8IXL7 (MSRB3)	Post-ETT	3.58624	-1.56517	8.73765	0.172422	0.5848	0.447147	3.58954	-0.799657	8.00399
Q8IXL7 (MSRB3)	Case	0.0509475	-0.60115	0.703045	0.878296	0.963458	0.0214222	0.0579461	-0.820141	0.90782
Q8IXL7 (MSRB3)	Control	-0.751866	-1.49127	-0.012457	0.0462632	0.280588	0.086777	-0.770895	-1.75512	0.264794
Q8IXL7 (MSRB3)	Interaction	0.802813	-0.183065	1.78869	0.110484	0.370523	0.0611649	0.80709	-0.511831	2.10608
Q8IXT2 (DMRTC2)	Pre-ETT	0.142886	-1.03202	1.3178	0.811602	0.937053	0.128633	0.171371	-1.00058	1.3073
Q8IXT2 (DMRTC2)	Post-ETT	0.377241	-0.797669	1.55215	0.529149	0.806147	0.15002	0.372763	-0.828236	1.48809
Q8IXT2 (DMRTC2)	Case	-0.0444279	-0.338522	0.249666	0.767165	0.929837	0.0357078	-0.0452184	-0.396211	0.303203
Q8IXT2 (DMRTC2)	Control	-0.278783	-0.612254	0.054689	0.101311	0.369798	0.136065	-0.279877	-0.680189	0.101328
Q8IXT2 (DMRTC2)	Interaction	0.234355	-0.210274	0.678983	0.301577	0.610425	0.0726135	0.235204	-0.273638	0.770283
Q8IY22 (CMIP)	Pre-ETT	-0.559752	-1.84784	0.72834	0.39437	0.74946	0.167839	-0.540758	-1.8603	0.791812
Q8IY22 (CMIP)	Post-ETT	-0.253715	-1.54181	1.03438	0.699458	0.882266	0.131734	-0.260949	-1.61192	1.08355
Q8IY22 (CMIP)	Case	-0.0551892	-0.891902	0.781524	0.897137	0.968835	0.0825759	-0.0613688	-0.964114	0.794887
Q8IY22 (CMIP)	Control	-0.361227	-1.30997	0.587517	0.455522	0.723504	0.111401	-0.347216	-1.34172	0.662038
Q8IY22 (CMIP)	Interaction	0.306037	-0.958954	1.57103	0.635378	0.85647	0.127233	0.275813	-1.07291	1.61742
Q8IY31 (IFT20)	Pre-ETT	0.81308	-0.249642	1.8758	0.13373	0.553096	0.308691	0.79016	-0.290549	1.8868
Q8IY31 (IFT20)	Post-ETT	0.332415	-0.730307	1.39514	0.539831	0.810794	0.128613	0.328087	-0.789218	1.46586
Q8IY31 (IFT20)	Case	0.234608	-0.311862	0.781077	0.4001	0.825458	0.0727396	0.247488	-0.358734	0.856557
Q8IY31 (IFT20)	Control	0.715273	0.0956347	1.33491	0.0236688	0.223506	0.459439	0.713412	-0.0197007	1.46807
Q8IY31 (IFT20)	Interaction	-0.480665	-1.30685	0.345519	0.254167	0.565005	0.129312	-0.480935	-1.47355	0.489251
Q8IY33 (MICALL2)	Pre-ETT	1.41318	-0.367969	3.19434	0.119933	0.526552	0.359109	1.40954	-0.386088	3.23662
Q8IY33 (MICALL2)	Post-ETT	1.41494	-0.366213	3.19609	0.119474	0.508582	0.363212	1.38337	-0.272004	3.14136
Q8IY33 (MICALL2)	Case	0.428958	-0.127492	0.985407	0.130813	0.740757	0.10405	0.4311	-0.255457	1.08023
Q8IY33 (MICALL2)	Control	0.427201	-0.203753	1.05815	0.184497	0.481558	0.0839005	0.426902	-0.332612	1.1716
Q8IY33 (MICALL2)	Interaction	0.00175673	-0.839515	0.843029	0.996734	0.998669	0.0480206	0.00944049	-1.02345	1.00064
Q8IYA7 (MKX)	Pre-ETT	1.20864	-1.44889	3.86617	0.372721	0.741114	0.137562	1.14462	-1.5392	3.80327
Q8IYA7 (MKX)	Post-ETT	1.41141	-1.24612	4.06894	0.297906	0.684732	0.181677	1.38955	-1.27579	4.07644
Q8IYA7 (MKX)	Case	0.58186	-0.286985	1.45071	0.189326	0.769224	0.08673	0.579524	-0.43504	1.61633
Q8IYA7 (MKX)	Control	0.379091	-0.606087	1.36427	0.450739	0.721618	0.0500767	0.388019	-0.79405	1.57027
Q8IYA7 (MKX)	Interaction	0.202769	-1.1108	1.51634	0.762233	0.916213	0.0533243	0.211639	-1.36504	1.83064
Q8IYB1 (MB21D2)	Pre-ETT	1.4677	0.4619	2.4735	0.00423577	0.106953	2.61498	1.42551	0.341516	2.49745
Q8IYB1 (MB21D2)	Post-ETT	1.35972	0.353913	2.36552	0.00805826	0.165016	1.91893	1.33479	0.290648	2.36773
Q8IYB1 (MB21D2)	Case	0.165974	-0.353947	0.685895	0.531526	0.856792	0.0543513	0.162164	-0.456923	0.755962
Q8IYB1 (MB21D2)	Control	0.273961	-0.315575	0.863496	0.362397	0.653777	0.0835451	0.26915	-0.4341	0.967525
Q8IYB1 (MB21D2)	Interaction	-0.107987	-0.894034	0.67806	0.787731	0.929511	0.0633763	-0.10222	-0.980279	0.819206
Q8IYB5 (SMAP1)	Pre-ETT	-0.441712	-1.44183	0.558409	0.38669	0.74505	0.180155	-0.449832	-1.56957	0.702842
Q8IYB5 (SMAP1)	Post-ETT	-0.615195	-1.61532	0.384926	0.227966	0.637364	0.208257	-0.580617	-1.69866	0.422573
Q8IYB5 (SMAP1)	Case	-0.291797	-0.967621	0.384027	0.397417	0.825458	0.104571	-0.280219	-1.06594	0.443686
Q8IYB5 (SMAP1)	Control	-0.118314	-0.884627	0.647999	0.76219	0.896238	0.0868054	-0.126832	-0.949552	0.692132
Q8IYB5 (SMAP1)	Interaction	-0.173483	-1.19523	0.848267	0.739298	0.907392	0.108382	-0.15172	-1.27426	0.935904
Q8IYD1 (GSPT2)	Pre-ETT	0.354564	-0.788731	1.49786	0.543298	0.822839	0.123191	0.35195	-0.760687	1.50057
Q8IYD1 (GSPT2)	Post-ETT	0.425973	-0.717322	1.56927	0.465237	0.771321	0.127465	0.450969	-0.724579	1.6485
Q8IYD1 (GSPT2)	Case	0.101786	-0.192064	0.395635	0.497198	0.854002	0.0345623	0.0998381	-0.256676	0.457163
Q8IYD1 (GSPT2)	Control	0.0303767	-0.302818	0.363571	0.858184	0.943623	0.0365424	0.0343814	-0.364654	0.434933
Q8IYD1 (GSPT2)	Interaction	0.0714089	-0.37285	0.515668	0.752732	0.913345	0.0438306	0.0673204	-0.454768	0.619888
Q8IYD9 (LAS2)	Pre-ETT	0.0198147	-0.975897	1.01553	0.968888	0.98991	0.0988278	0.027842	-0.979112	1.08899
Q8IYD9 (LAS2)	Post-ETT	0.208443	-0.787269	1.20415	0.681586	0.875732	0.115499	0.1785	-0.837535	1.23469
Q8IYD9 (LAS2)	Case	-0.122053	-0.627382	0.383276	0.635933	0.881742	0.0626119	-0.123445	-0.74512	0.453675
Q8IYD9 (LAS2)	Control	-0.310681	-0.88367	0.262308	0.287912	0.586131	0.119084	-0.299744	-0.958698	0.322034
Q8IYD9 (LAS2)	Interaction	0.188628	-0.575357	0.952614	0.628446	0.854237	0.0975569	0.179192	-0.648621	1.03382
Q8IYJ0 (PIANP)	Pre-ETT	-0.183439	-0.872634	0.505756	0.6019	0.846493	0.0792006	-0.177782	-0.967681	0.625418
Q8IYJ0 (PIANP)	Post-ETT	0.0887657	-0.600429	0.777961	0.800704	0.924726	0.0648995	0.0891174	-0.656813	0.901277
Q8IYJ0 (PIANP)	Case	0.533338	0.125589	0.941086	0.0103579	0.664073	0.634989	0.533712	0.0750439	0.978748
Q8IYJ0 (PIANP)	Control	0.261133	-0.20121	0.723476	0.268296	0.568486	0.0785809	0.259713	-0.243323	0.786904
Q8IYJ0 (PIANP)	Interaction	0.272204	-0.344253	0.888662	0.386794	0.683461	0.0743598	0.274739	-0.444892	0.971426
Q8IYJ0 (PIANP)	Pre-ETT	-0.402287	-0.843781	0.0392081	0.0741147	0.449135	0.176218	-0.401137	-0.87381	0.0925604
Q8IYJ0 (PIANP)	Post-ETT	0.114281	-0.327214	0.555776	0.611918	0.839294	0.0433584	0.103542	-0.37265	0.599805
Q8IYJ0 (PIANP)	Case	0.530475	0.14415	0.9168	0.0071177	0.594171	1.46259	0.525062	0.132927	0.891577
Q8IYJ0 (PIANP)	Control	0.013907	-0.424145	0.451959	0.950385	0.982092	0.042756	0.0204041	-0.413791	0.455448
Q8IYJ0 (PIANP)	Interaction	0.516568	-0.0675008	1.10064	0.0830155	0.31892	0.22886	0.508887	-0.0861386	1.09612
Q8IYJ3 (SYTL1)	Pre-ETT	0.628558	-0.201284	1.4584	0.13766	0.558775	0.293532	0.615063	-0.285054	1.45495
Q8IYJ3 (SYTL1)	Post-ETT	0.156279	-0.673563	0.986121	0.712048	0.886434	0.0949266	0.158783	-0.676314	1.02919
Q8IYJ3 (SYTL1)	Case	0.153328	-0.407422	0.714078	0.592014	0.87262	0.0764955	0.157536	-0.446147	0.760641
Q8IYJ3 (SYTL1)	Control	0.625607	-0.0102237	1.26144	0.0537993	0.292578	0.397093	0.62004	-0.0794948	1.31946
Q8IYJ3 (SYTL1)	Interaction	-0.472279	-1.32005	0.375495	0.274895	0.586939	0.166866	-0.465148	-1.41436	0.477648
Q8IYK4 (COLGALT2)	Pre-ETT	-0.857174	-1.74243	0.0280803	0.0577232	0.408474	0.622088	-0.830034	-1.77301	0.0747868
Q8IYK4 (COLGALT2)	Post-ETT	-0.281903	-1.16716	0.603352	0.532538	0.807231	0.136428	-0.283006	-1.23863	0.674008
Q8IYK4 (COLGALT2)	Case	0.140409	-0.28231	0.563128	0.515037	0.855891	0.082705	0.145799	-0.347647	0.621466
Q8IYK4 (COLGALT2)	Control	-0.434863	-0.914181	0.0444553	0.0753738	0.331738	0.290161	-0.422199	-0.942245	0.1259
Q8IYK4 (COLGALT2)	Interaction	0.575271	-0.0638191	1.21436	0.077691	0.30945	0.309856	0.561076	-0.161517	1.24666
Q8IYN2 (TCEAL8)	Pre-ETT	0.267519	-0.625059	1.1601	0.556915	0.828949	0.118126	0.272077	-0.657106	1.15786
Q8IYN2 (TCEAL8)	Post-ETT	0.125284	-0.767294	1.01786	0.783236	0.91827	0.111266	0.135994	-0.772344	1.06768
Q8IYN2 (TCEAL8)	Case	0.0231841	-0.448651	0.495019	0.923278	0.978298	0.0638563	0.0258734	-0.507615	0.55582
Q8IYN2 (TCEAL8)	Control	0.165419	-0.369592	0.70043	0.544517	0.776226	0.0829455	0.167048	-0.431951	0.758837
Q8IYN2 (TCEAL8)	Interaction	-0.142235	-0.855583	0.571113	0.695946	0.884382	0.086622	-0.141693	-0.923761	0.661042
Q8IYR6 (TMEFF1)	Pre-ETT	-0.893234	-1.8117	0.025232	0.0566346	0.407313	0.562492	-0.881483	-1.82561	0.0708367
Q8IYR6 (TMEFF1)	Post-ETT	-0.619945	-1.53841	0.298522	0.185858	0.5983	0.26815	-0.623831	-1.55069	0.278441
Q8IYR6 (TMEFF1)	Case	0.303685	-0.0375233	0.644893	0.0810853	0.728986	0.163537	0.3038	-0.0976703	0.681328
Q8IYR6 (TMEFF1)	Control	0.0303952	-0.356498	0.417289	0.877626	0.949698	0.0438833	0.0343708	-0.423168	0.490345
Q8IYR6 (TMEFF1)	Interaction	0.27329	-0.242569	0.789148	0.29911	0.608034	0.0837045	0.273008	-0.349262	0.87049
Q8IYS0 (GRAMD1C)	Pre-ETT	1.03187	-2.21252	4.27625	0.533048	0.816622	0.149161	1.02346	-1.87382	4.02661
Q8IYS0 (GRAMD1C)	Post-ETT	0.993078	-2.25142	4.23757	0.548568	0.813195	0.145352	0.983653	-1.98457	3.87924
Q8IYS0 (GRAMD1C)	Case	-0.188107	-0.697446	0.321232	0.469161	0.843959	0.0286789	-0.184868	-0.823305	0.46641
Q8IYS0 (GRAMD1C)	Control	-0.149318	-0.726869	0.428232	0.612348	0.818932	0.0307433	-0.147702	-0.897244	0.566338
Q8IYS0 (GRAMD1C)	Interaction	-0.0387883	-0.808855	0.731278	0.921358	0.97928	0.0289933	-0.0560319	-0.981954	0.893423
Q8IYS0 (GRAMD1C)	Pre-ETT	0.980359	-2.20909	4.16981	0.546878	0.823631	0.148103	1.01001	-1.97263	3.99463
Q8IYS0 (GRAMD1C)	Post-ETT	1.64758	-1.54188	4.83703	0.311319	0.691611	0.211674	1.58775	-1.45454	4.57651
Q8IYS0 (GRAMD1C)	Case	0.248978	-0.330486	0.828442	0.399712	0.825458	0.0342614	0.244821	-0.470563	0.965007
Q8IYS0 (GRAMD1C)	Control	-0.418239	-1.07529	0.238812	0.21218	0.513433	0.0546129	-0.413655	-1.24384	0.427032
Q8IYS0 (GRAMD1C)	Interaction	0.667216	-0.208851	1.54328	0.135511	0.410413	0.0933137	0.666649	-0.455885	1.75773
Q8IYS2 (KIAA2013)	Pre-ETT	-0.84766	-1.7114	0.0160847	0.0544216	0.402189	0.46428	-0.833893	-1.8155	0.160568
Q8IYS2 (KIAA2013)	Post-ETT	-0.0479424	-0.911687	0.815802	0.91337	0.962912	0.0899177	-0.0722242	-1.06121	0.913129
Q8IYS2 (KIAA2013)	Case	0.166756	-0.615013	0.948525	0.675894	0.892104	0.0866983	0.146621	-0.6793	0.997319
Q8IYS2 (KIAA2013)	Control	-0.632962	-1.5194	0.253481	0.161661	0.451368	0.240461	-0.616949	-1.53273	0.308825
Q8IYS2 (KIAA2013)	Interaction	0.799718	-0.382205	1.98164	0.184787	0.482676	0.260097	0.771647	-0.469467	2.02635
Q8IYS5 (OSCAR)	Pre-ETT	1.33731	-0.541606	3.21622	0.163017	0.592001	0.283207	1.29326	-0.578133	3.23701
Q8IYS5 (OSCAR)	Post-ETT	0.905614	-0.973301	2.78453	0.344823	0.71281	0.1678	0.898667	-0.916979	2.87622
Q8IYS5 (OSCAR)	Case	-0.0611478	-1.07142	0.949124	0.905569	0.972219	0.0574681	-0.0610428	-1.23788	1.06313
Q8IYS5 (OSCAR)	Control	0.370547	-0.774994	1.51609	0.526089	0.764452	0.0745243	0.381555	-0.940118	1.64265
Q8IYS5 (OSCAR)	Interaction	-0.431695	-1.95908	1.09569	0.579609	0.822667	0.084276	-0.451669	-2.14103	1.34249
Q8IYS5 (OSCAR)	Pre-ETT	-0.766565	-1.50899	-0.0241399	0.0430019	0.35998	0.331713	-0.753236	-1.62667	0.102045
Q8IYS5 (OSCAR)	Post-ETT	-0.17765	-0.920075	0.564774	0.639078	0.852626	0.0680928	-0.160437	-0.999942	0.709866
Q8IYS5 (OSCAR)	Case	0.266421	-0.343726	0.876569	0.392098	0.825458	0.0729972	0.26582	-0.392932	0.909285
Q8IYS5 (OSCAR)	Control	-0.322493	-1.01434	0.369349	0.360921	0.653046	0.0905262	-0.317185	-1.07663	0.453456
Q8IYS5 (OSCAR)	Interaction	0.588914	-0.333542	1.51137	0.210833	0.512663	0.14631	0.588739	-0.431816	1.54457
Q8IYU8 (MICU2)	Pre-ETT	-0.388187	-1.46863	0.692254	0.481316	0.792415	0.154011	-0.393884	-1.44716	0.77732
Q8IYU8 (MICU2)	Post-ETT	-0.478221	-1.55866	0.602221	0.385662	0.733336	0.17417	-0.481298	-1.60845	0.600923
Q8IYU8 (MICU2)	Case	-0.408368	-1.16506	0.34832	0.290169	0.81313	0.147656	-0.399905	-1.21513	0.39562
Q8IYU8 (MICU2)	Control	-0.318335	-1.17634	0.539669	0.467114	0.730654	0.123698	-0.326866	-1.22791	0.583606
Q8IYU8 (MICU2)	Interaction	-0.0900333	-1.23404	1.05397	0.877413	0.965529	0.114928	-0.0875079	-1.3149	1.07332
Q8IYV9 (IZUMO1)	Pre-ETT	0.906174	0.233382	1.57897	0.00829433	0.151714	1.30586	0.894415	0.11036	1.68881
Q8IYV9 (IZUMO1)	Post-ETT	0.808902	0.13611	1.48169	0.0184492	0.235431	0.655191	0.779199	-0.0153153	1.58946
Q8IYV9 (IZUMO1)	Case	0.0542907	-0.315528	0.424109	0.773553	0.931552	0.0426232	0.0605968	-0.376144	0.492755
Q8IYV9 (IZUMO1)	Control	0.151563	-0.267772	0.570897	0.478696	0.738877	0.0665912	0.148109	-0.334235	0.6413
Q8IYV9 (IZUMO1)	Interaction	-0.0972719	-0.656385	0.461841	0.733114	0.904853	0.0622688	-0.0834911	-0.755826	0.566627
Q8IZ08 (GPR135)	Pre-ETT	-0.227652	-1.01925	0.563949	0.57299	0.835041	0.118138	-0.233225	-0.985821	0.541172
Q8IZ08 (GPR135)	Post-ETT	-0.177382	-0.968983	0.614219	0.660525	0.864708	0.124506	-0.162659	-0.977212	0.596796
Q8IZ08 (GPR135)	Case	0.133312	-0.0807033	0.347326	0.222133	0.79093	0.0636719	0.137116	-0.117452	0.394971
Q8IZ08 (GPR135)	Control	0.0830416	-0.159629	0.325712	0.502413	0.750313	0.0455324	0.0827725	-0.201988	0.369263
Q8IZ08 (GPR135)	Interaction	0.05027	-0.27329	0.37383	0.760739	0.916213	0.0484723	0.0454836	-0.323257	0.436639
Q8IZA0 (KIAA0319L)	Pre-ETT	0.311784	-1.23687	1.86044	0.693145	0.887476	0.126212	0.331257	-0.960191	1.63656
Q8IZA0 (KIAA0319L)	Post-ETT	0.235259	-1.3134	1.78392	0.7659	0.911157	0.0987659	0.231985	-1.08136	1.53278
Q8IZA0 (KIAA0319L)	Case	0.0130969	-0.123758	0.149952	0.851216	0.955272	0.0150679	0.0122729	-0.186649	0.213234
Q8IZA0 (KIAA0319L)	Control	0.0896213	-0.0655577	0.2448	0.257656	0.557469	0.0240715	0.0862066	-0.141539	0.307909
Q8IZA0 (KIAA0319L)	Interaction	-0.0765244	-0.28343	0.130381	0.468515	0.748357	0.0216745	-0.0711596	-0.380726	0.231372
Q8IZD4 (DCP1B)	Pre-ETT	-0.663099	-1.41077	0.0845717	0.082164	0.462681	0.423299	-0.64587	-1.43168	0.178168
Q8IZD4 (DCP1B)	Post-ETT	-0.689704	-1.43738	0.0579663	0.070605	0.405538	0.487664	-0.675783	-1.47103	0.140418
Q8IZD4 (DCP1B)	Case	-0.198776	-0.585427	0.187874	0.313639	0.819047	0.0889588	-0.201112	-0.661091	0.247896
Q8IZD4 (DCP1B)	Control	-0.172171	-0.610591	0.266249	0.441482	0.715138	0.0852699	-0.174133	-0.676776	0.334016
Q8IZD4 (DCP1B)	Interaction	-0.0266054	-0.611166	0.557955	0.928919	0.981574	0.0752387	-0.0261508	-0.67861	0.659708
Q8IZF2 (ADGRF5)	Pre-ETT	-0.187742	-1.13253	0.757042	0.696927	0.889956	0.12461	-0.174403	-1.01725	0.672341
Q8IZF2 (ADGRF5)	Post-ETT	0.0356711	-0.909113	0.980455	0.94101	0.975298	0.105288	0.0376809	-0.859129	0.904385
Q8IZF2 (ADGRF5)	Case	0.118617	-0.0110299	0.248263	0.0729384	0.728986	0.0617504	0.118385	-0.0464157	0.287803
Q8IZF2 (ADGRF5)	Control	-0.104796	-0.251802	0.0422088	0.16235	0.452568	0.0485167	-0.105791	-0.294944	0.0837835
Q8IZF2 (ADGRF5)	Interaction	0.223413	0.027406	0.41942	0.0254825	0.178122	0.149135	0.221783	-0.0317203	0.478227
Q8IZF4 (ADGRG5)	Pre-ETT	-0.297557	-1.13309	0.537972	0.485176	0.794034	0.134587	-0.292981	-1.17219	0.609664
Q8IZF4 (ADGRG5)	Post-ETT	0.0073664	-0.828162	0.842895	0.986213	0.994346	0.109336	0.0165159	-0.873222	0.888738
Q8IZF4 (ADGRG5)	Case	0.320336	-0.135882	0.776553	0.16876	0.764119	0.134911	0.326316	-0.200248	0.848112
Q8IZF4 (ADGRG5)	Control	0.0154121	-0.50189	0.532714	0.953435	0.982872	0.0706784	0.0146195	-0.580645	0.591682
Q8IZF4 (ADGRG5)	Interaction	0.304923	-0.384812	0.994659	0.38623	0.682983	0.118291	0.310369	-0.466957	1.09072
Q8IZF7 (ADGRF2)	Pre-ETT	-0.456886	-1.30829	0.394515	0.292904	0.703051	0.239102	-0.444328	-1.10509	0.197261
Q8IZF7 (ADGRF2)	Post-ETT	-0.427476	-1.27888	0.423925	0.325082	0.702479	0.23526	-0.43296	-1.11806	0.217119
Q8IZF7 (ADGRF2)	Case	-0.00642514	-0.0461046	0.0332543	0.750963	0.92334	0.010117	-0.00602049	-0.0791507	0.0681048
Q8IZF7 (ADGRF2)	Control	-0.0358355	-0.0808277	0.00915678	0.118506	0.396727	0.0189783	-0.0361463	-0.115966	0.0420788
Q8IZF7 (ADGRF2)	Interaction	0.0294103	-0.0305793	0.0894	0.33661	0.641815	0.0158152	0.0302998	-0.071616	0.135851
Q8IZI9 (IFNL3)	Pre-ETT	1.12603	-1.23675	3.48882	0.350273	0.734316	0.145607	1.09481	-1.32564	3.50135
Q8IZI9 (IFNL3)	Post-ETT	2.05951	-0.30328	4.42229	0.0875643	0.456047	0.449603	2.04536	-0.405526	4.45264
Q8IZI9 (IFNL3)	Case	0.404803	-0.0191023	0.828709	0.061256	0.728986	0.0777062	0.405264	-0.164482	0.958776
Q8IZI9 (IFNL3)	Control	-0.528668	-1.00933	-0.0480045	0.0311065	0.248833	0.144187	-0.527358	-1.13182	0.103028
Q8IZI9 (IFNL3)	Interaction	0.933471	0.292586	1.57436	0.00430699	0.0955458	0.393727	0.925997	0.0876982	1.74286
Q8IZJ1 (UNC5B)	Pre-ETT	-0.242853	-0.856764	0.371057	0.438144	0.769901	0.104267	-0.243172	-1.00173	0.501029
Q8IZJ1 (UNC5B)	Post-ETT	0.63395	0.0200393	1.24786	0.0429762	0.323435	0.370877	0.637743	-0.0547526	1.39393
Q8IZJ1 (UNC5B)	Case	0.282896	-0.215109	0.780901	0.265548	0.802441	0.104969	0.280012	-0.267741	0.833163
Q8IZJ1 (UNC5B)	Control	-0.593907	-1.15859	-0.0292226	0.0392656	0.26749	0.536832	-0.598046	-1.20654	0.0217751
Q8IZJ1 (UNC5B)	Interaction	0.876803	0.12389	1.62972	0.0224615	0.169226	1.03603	0.888752	0.0848343	1.67468
Q8IZJ1 (UNC5B)	Pre-ETT	-0.0241524	-0.744829	0.696524	0.947628	0.981551	0.0827761	-0.0223791	-0.920974	0.846052
Q8IZJ1 (UNC5B)	Post-ETT	0.661794	-0.0588822	1.38247	0.071888	0.409638	0.300611	0.655847	-0.172163	1.56768
Q8IZJ1 (UNC5B)	Case	0.134912	-0.455044	0.724869	0.654003	0.885824	0.0663366	0.13127	-0.527101	0.760844
Q8IZJ1 (UNC5B)	Control	-0.551034	-1.21998	0.117914	0.106422	0.379363	0.223943	-0.552448	-1.27205	0.159694
Q8IZJ1 (UNC5B)	Interaction	0.685947	-0.205984	1.57788	0.131727	0.405285	0.248942	0.677305	-0.258911	1.61855
Q8IZJ1 (UNC5B)	Pre-ETT	-0.114638	-1.10421	0.874937	0.820383	0.939501	0.106913	-0.103866	-1.14143	0.940134
Q8IZJ1 (UNC5B)	Post-ETT	0.725062	-0.264513	1.71464	0.150984	0.561966	0.296449	0.710106	-0.346012	1.75669
Q8IZJ1 (UNC5B)	Case	0.330099	-0.120281	0.78048	0.150853	0.753168	0.137577	0.337207	-0.191347	0.856777
Q8IZJ1 (UNC5B)	Control	-0.5096	-1.02028	0.00108348	0.0504881	0.289787	0.33118	-0.501115	-1.08005	0.0993114
Q8IZJ1 (UNC5B)	Interaction	0.839699	0.158788	1.52061	0.0156479	0.145207	0.743859	0.832271	0.0299787	1.6106
Q8IZL9 (CDK20)	Pre-ETT	0.146908	-1.64201	1.93582	0.872129	0.955331	0.107159	0.132603	-1.51731	1.75891
Q8IZL9 (CDK20)	Post-ETT	0.446186	-1.34273	2.2351	0.624949	0.845301	0.131213	0.452703	-1.24048	2.10566
Q8IZL9 (CDK20)	Case	-0.0364587	-0.420624	0.347706	0.852438	0.955505	0.0325604	-0.0405323	-0.507483	0.459065
Q8IZL9 (CDK20)	Control	-0.335737	-0.771339	0.0998654	0.130884	0.41374	0.0942896	-0.340813	-0.881883	0.196721
Q8IZL9 (CDK20)	Interaction	0.299278	-0.281525	0.880081	0.312526	0.620511	0.0625402	0.298178	-0.397803	1.03266
Q8IZN7 (DEFB107A)	Pre-ETT	-0.00837288	-1.00071	0.98396	0.986806	0.994992	0.10284	-0.0271722	-0.887395	0.824066
Q8IZN7 (DEFB107A)	Post-ETT	0.0575811	-0.934752	1.04991	0.909453	0.962307	0.112546	0.0593899	-0.832624	0.923685
Q8IZN7 (DEFB107A)	Case	0.0626212	-0.0674814	0.192724	0.34549	0.819047	0.0299885	0.0587895	-0.116485	0.243222
Q8IZN7 (DEFB107A)	Control	-0.00333283	-0.150855	0.14419	0.964682	0.985416	0.0220631	-0.00172495	-0.192183	0.182044
Q8IZN7 (DEFB107A)	Interaction	0.065954	-0.130743	0.262651	0.511057	0.778994	0.0333177	0.064439	-0.189064	0.315985
Q8IZP9 (ADGRG2)	Pre-ETT	1.06077	0.383827	1.73772	0.00213157	0.0733938	1.94255	1.05386	0.257491	1.88819
Q8IZP9 (ADGRG2)	Post-ETT	1.06072	0.383775	1.73766	0.00213264	0.0803372	1.50321	1.04803	0.178943	1.86769
Q8IZP9 (ADGRG2)	Case	0.155621	-0.235006	0.546249	0.434905	0.833567	0.0525921	0.158315	-0.318765	0.632663
Q8IZP9 (ADGRG2)	Control	0.155674	-0.287257	0.598604	0.490915	0.745933	0.0572331	0.151868	-0.370072	0.664916
Q8IZP9 (ADGRG2)	Interaction	-5.20746e-05	-0.590626	0.590521	0.999862	0.999975	0.053761	0.0029845	-0.711052	0.689759
Q8IZQ5 (SELENOH)	Pre-ETT	0.0133831	-0.87563	0.902397	0.976462	0.991832	0.10205	0.0135732	-0.938087	0.950421
Q8IZQ5 (SELENOH)	Post-ETT	-0.68861	-1.57762	0.200404	0.128978	0.527272	0.371674	-0.66487	-1.60217	0.243479
Q8IZQ5 (SELENOH)	Case	-0.154801	-0.639794	0.330192	0.531588	0.856792	0.0720521	-0.156944	-0.715574	0.422401
Q8IZQ5 (SELENOH)	Control	0.547192	-0.00273873	1.09712	0.0511519	0.289787	0.34739	0.543843	-0.0892379	1.15036
Q8IZQ5 (SELENOH)	Interaction	-0.701993	-1.43523	0.0312481	0.0605953	0.273712	0.404709	-0.703364	-1.5387	0.151874
Q8IZR5 (CMTM4)	Pre-ETT	-0.200601	-1.66006	1.25886	0.787627	0.928997	0.116238	-0.200753	-1.63351	1.31966
Q8IZR5 (CMTM4)	Post-ETT	0.752968	-0.706494	2.21243	0.311927	0.69183	0.192714	0.723127	-0.730772	2.23049
Q8IZR5 (CMTM4)	Case	0.38683	-0.227636	1.0013	0.21725	0.786838	0.114313	0.384714	-0.3136	1.08206
Q8IZR5 (CMTM4)	Control	-0.566739	-1.26348	0.13	0.110876	0.385882	0.186002	-0.574617	-1.36079	0.249233
Q8IZR5 (CMTM4)	Interaction	0.953569	0.0245838	1.88255	0.0442378	0.23346	0.485815	0.955349	-0.113771	2.00487
Q8IZT8 (HS3ST5)	Pre-ETT	0.332184	-0.46962	1.13399	0.416789	0.760194	0.123575	0.337732	-0.511945	1.22867
Q8IZT8 (HS3ST5)	Post-ETT	0.145231	-0.656574	0.947035	0.722584	0.89222	0.0954689	0.154761	-0.692218	1.02381
Q8IZT8 (HS3ST5)	Case	-0.154819	-0.598154	0.288515	0.493691	0.851666	0.068335	-0.146374	-0.662823	0.336045
Q8IZT8 (HS3ST5)	Control	0.0321342	-0.47056	0.534829	0.900295	0.959583	0.0631358	0.0371766	-0.553967	0.605019
Q8IZT8 (HS3ST5)	Interaction	-0.186954	-0.857213	0.483306	0.584593	0.82445	0.0838192	-0.186421	-0.948964	0.578592
Q8IZU0 (FAM9B)	Pre-ETT	0.233584	-1.04405	1.51122	0.720096	0.900344	0.0948295	0.213823	-0.844327	1.30774
Q8IZU0 (FAM9B)	Post-ETT	0.413822	-0.863816	1.69146	0.525543	0.804212	0.122532	0.420919	-0.67774	1.49112
Q8IZU0 (FAM9B)	Case	0.0608863	-0.0240292	0.145802	0.159921	0.758119	0.0183991	0.0607437	-0.0794082	0.208626
Q8IZU0 (FAM9B)	Control	-0.119352	-0.215637	-0.0230666	0.0151195	0.192277	0.0500785	-0.119217	-0.274905	0.0343377
Q8IZU0 (FAM9B)	Interaction	0.180238	0.0518579	0.308618	0.00592918	0.107924	0.0849327	0.178576	-0.0267726	0.387127
Q8IZU9 (KIRREL3)	Pre-ETT	-0.210172	-1.28109	0.860743	0.700495	0.891112	0.122594	-0.204472	-1.35429	0.967263
Q8IZU9 (KIRREL3)	Post-ETT	-0.921646	-1.99256	0.149269	0.0916466	0.465514	0.450104	-0.916445	-2.03747	0.260743
Q8IZU9 (KIRREL3)	Case	-0.351716	-1.15816	0.454728	0.39266	0.825458	0.113315	-0.336241	-1.19941	0.515131
Q8IZU9 (KIRREL3)	Control	0.359758	-0.554664	1.27418	0.440647	0.714654	0.116823	0.347315	-0.573756	1.30186
Q8IZU9 (KIRREL3)	Interaction	-0.711474	-1.9307	0.507755	0.252737	0.563986	0.21032	-0.708637	-2.01185	0.573597
Q8IZV5 (RDH10)	Pre-ETT	-0.691341	-1.89675	0.514066	0.260969	0.682954	0.217389	-0.66011	-1.87243	0.578609
Q8IZV5 (RDH10)	Post-ETT	0.0125583	-1.19285	1.21796	0.983709	0.993576	0.119184	0.0210874	-1.20539	1.23473
Q8IZV5 (RDH10)	Case	-0.0525347	-0.8498	0.744731	0.89724	0.968835	0.0839611	-0.0566725	-0.903332	0.78699
Q8IZV5 (RDH10)	Control	-0.756434	-1.66045	0.14758	0.101005	0.369504	0.307691	-0.719973	-1.7048	0.290996
Q8IZV5 (RDH10)	Interaction	0.703899	-0.501453	1.90925	0.252385	0.563679	0.194627	0.673924	-0.70189	1.97016
Q8IZW8 (TNS4)	Pre-ETT	-1.06625	-2.20376	0.0712608	0.0661834	0.428256	0.528257	-1.04325	-2.24403	0.177515
Q8IZW8 (TNS4)	Post-ETT	-0.775793	-1.91331	0.36172	0.181317	0.593476	0.259776	-0.760358	-1.95632	0.517595
Q8IZW8 (TNS4)	Case	0.045482	-0.389821	0.480785	0.837741	0.952995	0.0493419	0.0521341	-0.441033	0.564096
Q8IZW8 (TNS4)	Control	-0.244977	-0.738565	0.24861	0.330668	0.624614	0.0777453	-0.253893	-0.806052	0.321883
Q8IZW8 (TNS4)	Interaction	0.290459	-0.367658	0.948576	0.387023	0.683692	0.0853129	0.295426	-0.441129	1.0212
Q8J025 (APCDD1)	Pre-ETT	-0.206859	-0.957716	0.543998	0.589221	0.843893	0.104762	-0.203492	-0.982816	0.640815
Q8J025 (APCDD1)	Post-ETT	-0.232935	-0.983793	0.517922	0.543166	0.811301	0.101975	-0.209033	-1.05693	0.636724
Q8J025 (APCDD1)	Case	-0.024701	-0.380832	0.33143	0.891868	0.967984	0.0485857	-0.027503	-0.460018	0.396041
Q8J025 (APCDD1)	Control	0.00137539	-0.40244	0.40519	0.994674	0.997579	0.053302	0.00222204	-0.455822	0.471911
Q8J025 (APCDD1)	Interaction	-0.0260764	-0.564496	0.512344	0.924376	0.980421	0.0612555	-0.0333291	-0.643289	0.571144
Q8N0W4 (NLGN4X)	Pre-ETT	0.00229112	-0.813844	0.818426	0.99561	0.998528	0.103532	0.0137603	-0.844309	0.862677
Q8N0W4 (NLGN4X)	Post-ETT	0.0875562	-0.728577	0.903689	0.833458	0.937326	0.111421	0.0988453	-0.775605	0.928825
Q8N0W4 (NLGN4X)	Case	0.121023	-0.278375	0.52042	0.552582	0.865187	0.0667497	0.120776	-0.328015	0.566609
Q8N0W4 (NLGN4X)	Control	0.0357577	-0.417117	0.488632	0.877016	0.949698	0.0613665	0.0362732	-0.450626	0.536156
Q8N0W4 (NLGN4X)	Interaction	0.0852651	-0.518567	0.689097	0.781965	0.927576	0.0741705	0.0798785	-0.589462	0.728643
Q8N0X4 (CLYBL)	Pre-ETT	-0.275647	-1.59126	1.03997	0.681329	0.882368	0.119193	-0.274403	-1.58749	1.04384
Q8N0X4 (CLYBL)	Post-ETT	-0.0267797	-1.34239	1.28883	0.968176	0.987446	0.111395	-0.0405466	-1.41853	1.33016
Q8N0X4 (CLYBL)	Case	-0.103586	-0.810352	0.603181	0.773915	0.931666	0.0651207	-0.0983355	-0.9507	0.687021
Q8N0X4 (CLYBL)	Control	-0.352453	-1.15385	0.448945	0.388694	0.672599	0.102527	-0.346434	-1.2607	0.607325
Q8N0X4 (CLYBL)	Interaction	0.248867	-0.819663	1.3174	0.648039	0.860226	0.0921079	0.241423	-1.02267	1.47146
Q8N0Y7 (PGAM4)	Pre-ETT	0.593622	-0.301358	1.4886	0.1936	0.62186	0.221046	0.586636	-0.347117	1.56478
Q8N0Y7 (PGAM4)	Post-ETT	0.188139	-0.706841	1.08312	0.680328	0.874995	0.09839	0.195688	-0.744267	1.14902
Q8N0Y7 (PGAM4)	Case	0.203865	-0.362839	0.77057	0.480764	0.84893	0.078718	0.200747	-0.427072	0.863902
Q8N0Y7 (PGAM4)	Control	0.609348	-0.033235	1.25193	0.0630849	0.310819	0.306958	0.603216	-0.0881652	1.26335
Q8N0Y7 (PGAM4)	Interaction	-0.405482	-1.26226	0.451295	0.353624	0.656351	0.126965	-0.406425	-1.33149	0.561936
Q8N0Z9 (VSIG10)	Pre-ETT	-0.558528	-1.44696	0.329906	0.217888	0.648541	0.266789	-0.553951	-1.41193	0.302347
Q8N0Z9 (VSIG10)	Post-ETT	-0.404438	-1.29287	0.483995	0.372271	0.727527	0.191669	-0.375407	-1.22075	0.462862
Q8N0Z9 (VSIG10)	Case	0.0588041	-0.141855	0.259463	0.565713	0.867338	0.0346026	0.0553239	-0.173162	0.299741
Q8N0Z9 (VSIG10)	Control	-0.0952856	-0.322812	0.132241	0.411753	0.691447	0.047381	-0.0937083	-0.356297	0.169648
Q8N0Z9 (VSIG10)	Interaction	0.15409	-0.149278	0.457458	0.319481	0.62471	0.064336	0.154626	-0.214048	0.506005
Q8N104 (DEFB106A)	Pre-ETT	1.0183	0.109351	1.92726	0.0281095	0.302307	1.04405	1.0072	0.0658307	1.9293
Q8N104 (DEFB106A)	Post-ETT	0.5649	-0.344053	1.47385	0.223191	0.635643	0.201279	0.566745	-0.419099	1.50835
Q8N104 (DEFB106A)	Case	0.307228	-0.32642	0.940876	0.34196	0.819047	0.105172	0.323978	-0.381194	1.02137
Q8N104 (DEFB106A)	Control	0.760632	0.0421422	1.47912	0.0379936	0.265069	0.624756	0.750536	-0.0168357	1.54411
Q8N104 (DEFB106A)	Interaction	-0.453404	-1.41139	0.504582	0.3536	0.656351	0.138356	-0.444285	-1.50151	0.58714
Q8N109 (KIR2DL5A)	Pre-ETT	7.08432	-0.100709	14.2693	0.0532988	0.397927	1.50142	7.00615	1.26242	12.6408
Q8N109 (KIR2DL5A)	Post-ETT	7.73105	0.546024	14.9161	0.0349523	0.296329	2.03785	7.66799	1.79721	13.4087
Q8N109 (KIR2DL5A)	Case	0.0231455	-0.374978	0.421269	0.909281	0.973583	0.00782516	0.0244112	-0.640894	0.722147
Q8N109 (KIR2DL5A)	Control	-0.623588	-1.07502	-0.172159	0.0067808	0.148891	0.0486304	-0.633208	-1.41079	0.20014
Q8N109 (KIR2DL5A)	Interaction	0.646733	0.0448276	1.24864	0.0352101	0.207571	0.0289525	0.654297	-0.451012	1.6911
Q8N109 (KIR2DL5A)	Pre-ETT	0.880646	-0.720228	2.48152	0.280952	0.695642	0.239792	0.852256	-0.439643	2.22994
Q8N109 (KIR2DL5A)	Post-ETT	0.872886	-0.727988	2.47376	0.285213	0.676996	0.231359	0.868041	-0.501621	2.13997
Q8N109 (KIR2DL5A)	Case	0.00386393	-0.110915	0.118642	0.947393	0.985706	0.0127108	0.00306083	-0.169446	0.182372
Q8N109 (KIR2DL5A)	Control	0.0116238	-0.118523	0.14177	0.86104	0.944582	0.0145647	0.0106532	-0.19732	0.221899
Q8N109 (KIR2DL5A)	Interaction	-0.00775983	-0.181289	0.165769	0.930159	0.981759	0.0168691	-0.00857249	-0.294359	0.26615
Q8N126 (CADM3)	Pre-ETT	-0.184951	-0.739907	0.370006	0.513628	0.807262	0.0965524	-0.173647	-0.826896	0.561519
Q8N126 (CADM3)	Post-ETT	0.194418	-0.360539	0.749374	0.492314	0.784414	0.0904735	0.197599	-0.462252	0.88187
Q8N126 (CADM3)	Case	0.246277	-0.0176738	0.510227	0.0674405	0.728986	0.151284	0.245745	-0.086242	0.563756
Q8N126 (CADM3)	Control	-0.133092	-0.432383	0.1662	0.38344	0.670395	0.0599033	-0.12751	-0.48382	0.227417
Q8N126 (CADM3)	Interaction	0.379368	-0.0196871	0.778424	0.0624242	0.27587	0.210881	0.371872	-0.0979532	0.85962
Q8N128 (FAM177A1)	Pre-ETT	0.919337	-1.13921	2.97788	0.381405	0.743085	0.193381	0.945588	-1.04778	2.81317
Q8N128 (FAM177A1)	Post-ETT	1.58543	-0.473119	3.64398	0.13117	0.530852	0.425265	1.53915	-0.325903	3.44161
Q8N128 (FAM177A1)	Case	0.286339	-0.0243027	0.596981	0.0708202	0.728986	0.0718249	0.287272	-0.113681	0.702682
Q8N128 (FAM177A1)	Control	-0.379752	-0.731987	-0.0275174	0.0345939	0.255116	0.11868	-0.381065	-0.851315	0.0868856
Q8N128 (FAM177A1)	Interaction	0.666092	0.196445	1.13574	0.00543952	0.103292	0.321148	0.669607	0.0537809	1.29361
Q8N129 (CNPY4)	Pre-ETT	-0.246063	-1.36504	0.87291	0.66647	0.876676	0.135988	-0.275201	-1.42488	0.905364
Q8N129 (CNPY4)	Post-ETT	-0.773025	-1.892	0.345948	0.175733	0.586113	0.288247	-0.755555	-1.93541	0.416084
Q8N129 (CNPY4)	Case	-0.426899	-1.11811	0.264309	0.226087	0.794048	0.150234	-0.432282	-1.18794	0.363844
Q8N129 (CNPY4)	Control	0.100063	-0.683693	0.883819	0.802409	0.916569	0.0920259	0.0794149	-0.808761	0.938635
Q8N129 (CNPY4)	Interaction	-0.526962	-1.57197	0.518046	0.322984	0.627335	0.167629	-0.503905	-1.68207	0.653177
Q8N140 (EID3)	Pre-ETT	-0.232455	-1.09789	0.632977	0.598579	0.846167	0.118436	-0.232361	-1.11945	0.638765
Q8N140 (EID3)	Post-ETT	-0.120212	-0.985644	0.745219	0.785431	0.919172	0.115729	-0.120554	-0.959636	0.770885
Q8N140 (EID3)	Case	0.0280832	-0.195994	0.25216	0.805962	0.942294	0.0357033	0.0312285	-0.243489	0.299781
Q8N140 (EID3)	Control	-0.0841589	-0.338239	0.169921	0.516209	0.757212	0.0466986	-0.0855815	-0.394174	0.205633
Q8N140 (EID3)	Interaction	0.112242	-0.226531	0.451015	0.516096	0.781539	0.0547647	0.112212	-0.287849	0.508286
Q8N142 (ADSS1)	Pre-ETT	-0.368466	-1.5321	0.795173	0.534848	0.817941	0.138307	-0.359379	-1.52566	0.902146
Q8N142 (ADSS1)	Post-ETT	0.0308651	-1.13277	1.1945	0.958539	0.983663	0.110226	0.0324299	-1.20835	1.14289
Q8N142 (ADSS1)	Case	0.0421217	-0.426084	0.510327	0.860038	0.95775	0.0515208	0.0449047	-0.499141	0.579371
Q8N142 (ADSS1)	Control	-0.357209	-0.888104	0.173686	0.187253	0.484577	0.136711	-0.357117	-0.948967	0.226004
Q8N142 (ADSS1)	Interaction	0.399331	-0.308529	1.10719	0.26886	0.582434	0.123253	0.400028	-0.419697	1.20391
Q8N145 (LGI3)	Pre-ETT	-0.482576	-1.3639	0.398742	0.283181	0.695975	0.222187	-0.478684	-1.27053	0.344126
Q8N145 (LGI3)	Post-ETT	-0.429868	-1.31119	0.45145	0.33908	0.711548	0.172623	-0.411242	-1.25955	0.346861
Q8N145 (LGI3)	Case	-0.0093138	-0.121314	0.102686	0.870527	0.960802	0.0197031	-0.00769565	-0.158467	0.153156
Q8N145 (LGI3)	Control	-0.0620217	-0.189018	0.0649741	0.338467	0.630648	0.0312428	-0.0629488	-0.231775	0.107864
Q8N145 (LGI3)	Interaction	0.0527079	-0.11662	0.222036	0.541801	0.799643	0.0281381	0.0519767	-0.181009	0.278205
Q8N149 (LILRA2)	Pre-ETT	0.0247117	-1.3732	1.42262	0.972361	0.991279	0.0568145	0.0493586	-1.26284	1.30723
Q8N149 (LILRA2)	Post-ETT	0.493697	-0.904211	1.89161	0.488813	0.783689	0.0792838	0.47168	-0.840851	1.7673
Q8N149 (LILRA2)	Case	0.21248	-0.0169556	0.441916	0.0695055	0.728986	0.0500509	0.213004	-0.107107	0.530043
Q8N149 (LILRA2)	Control	-0.256505	-0.516661	0.0036508	0.0533028	0.292252	0.0552273	-0.255909	-0.584463	0.0983987
Q8N149 (LILRA2)	Interaction	0.468985	0.122111	0.81586	0.00805076	0.118117	0.179566	0.46533	0.0100783	0.922757
Q8N158 (GPC2)	Pre-ETT	-0.477157	-1.25957	0.305257	0.231974	0.656898	0.255858	-0.464957	-1.28078	0.332465
Q8N158 (GPC2)	Post-ETT	-0.198315	-0.980728	0.584099	0.619342	0.842414	0.120611	-0.201391	-0.997722	0.515799
Q8N158 (GPC2)	Case	0.11985	-0.141465	0.381165	0.368694	0.825458	0.0489475	0.112663	-0.196155	0.417956
Q8N158 (GPC2)	Control	-0.158993	-0.455296	0.137311	0.292941	0.590542	0.0778447	-0.160347	-0.490249	0.196793
Q8N158 (GPC2)	Interaction	0.278843	-0.116228	0.673914	0.166557	0.458972	0.14485	0.28067	-0.185006	0.726964
Q8N159 (NAGS)	Pre-ETT	2.68423	-1.1341	6.50255	0.168257	0.593413	0.297704	2.67657	-0.993136	6.57147
Q8N159 (NAGS)	Post-ETT	3.24129	-0.57704	7.05961	0.096159	0.476962	0.560735	3.1977	-0.353443	6.77037
Q8N159 (NAGS)	Case	0.636219	-0.0839254	1.35636	0.0833537	0.728986	0.0702721	0.639031	-0.270093	1.55239
Q8N159 (NAGS)	Control	0.0791593	-0.737407	0.895726	0.849307	0.939198	0.0265886	0.0786945	-0.948145	1.13594
Q8N159 (NAGS)	Interaction	0.557059	-0.531696	1.64582	0.315952	0.621713	0.0498798	0.572845	-0.881729	1.94025
Q8N183 (NDUFAF2)	Pre-ETT	-0.334202	-1.51612	0.847716	0.579439	0.838832	0.0753486	-0.33321	-1.59542	0.810825
Q8N183 (NDUFAF2)	Post-ETT	-0.249243	-1.43116	0.932676	0.679374	0.874884	0.069759	-0.255551	-1.44692	0.988219
Q8N183 (NDUFAF2)	Case	-0.42998	-1.18588	0.325924	0.2649	0.802441	0.0832034	-0.413766	-1.27722	0.429274
Q8N183 (NDUFAF2)	Control	-0.514939	-1.37205	0.342175	0.238991	0.538484	0.108552	-0.520105	-1.45581	0.423304
Q8N183 (NDUFAF2)	Interaction	0.0849593	-1.05786	1.22778	0.884152	0.968098	0.0615901	0.106159	-1.1326	1.38243
Q8N1E2 (LYG1)	Pre-ETT	-0.0118191	-0.949834	0.926196	0.980298	0.993267	0.0736975	-0.0192609	-0.759732	0.777544
Q8N1E2 (LYG1)	Post-ETT	0.00440056	-0.933614	0.942415	0.992664	0.996747	0.0743667	0.017236	-0.755366	0.744546
Q8N1E2 (LYG1)	Case	0.0111306	-0.0380118	0.060273	0.657097	0.886761	0.00950915	0.0116817	-0.0780601	0.103618
Q8N1E2 (LYG1)	Control	-0.00508913	-0.0608114	0.0506331	0.857934	0.943623	0.0103739	-0.0039674	-0.102732	0.0960077
Q8N1E2 (LYG1)	Interaction	0.0162197	-0.0580766	0.090516	0.668737	0.870295	0.0119521	0.0150349	-0.122668	0.145555
Q8N1G2 (CMTR1)	Pre-ETT	-0.29896	-1.15981	0.561888	0.496082	0.800235	0.147775	-0.296225	-0.986084	0.437786
Q8N1G2 (CMTR1)	Post-ETT	-0.174585	-1.03543	0.686263	0.691005	0.877698	0.118098	-0.178088	-0.937464	0.539553
Q8N1G2 (CMTR1)	Case	0.068512	0.000588439	0.136436	0.048048	0.728986	0.0390609	0.0691719	-0.0362496	0.176175
Q8N1G2 (CMTR1)	Control	-0.0558633	-0.132881	0.0211548	0.155138	0.445472	0.0283273	-0.0559156	-0.17578	0.0615883
Q8N1G2 (CMTR1)	Interaction	0.124375	0.0216845	0.227066	0.0176044	0.153356	0.0950391	0.123788	-0.0322497	0.28803
Q8N1Q1 (CA13)	Pre-ETT	-0.432284	-1.5608	0.696233	0.452789	0.776448	0.147397	-0.414429	-1.5576	0.766693
Q8N1Q1 (CA13)	Post-ETT	-0.385795	-1.51431	0.742723	0.502837	0.790854	0.145598	-0.376067	-1.49318	0.817914
Q8N1Q1 (CA13)	Case	-0.226434	-0.988829	0.535961	0.560489	0.866444	0.0954873	-0.233407	-1.03879	0.588276
Q8N1Q1 (CA13)	Control	-0.272924	-1.1374	0.591551	0.536061	0.770737	0.103738	-0.259746	-1.21359	0.679071
Q8N1Q1 (CA13)	Interaction	0.0464898	-1.10614	1.19912	0.936991	0.983702	0.106086	0.0258894	-1.26275	1.35324
Q8N257 (H2BU1)	Pre-ETT	-0.290118	-1.19186	0.611628	0.528317	0.813396	0.124466	-0.281971	-1.2113	0.602665
Q8N257 (H2BU1)	Post-ETT	-0.362634	-1.26438	0.539112	0.430584	0.752443	0.148188	-0.381976	-1.24528	0.48999
Q8N257 (H2BU1)	Case	-0.105713	-0.365043	0.153617	0.424314	0.826865	0.045418	-0.105384	-0.412328	0.204849
Q8N257 (H2BU1)	Control	-0.0331973	-0.32725	0.260855	0.824881	0.928777	0.0417163	-0.028754	-0.380747	0.327806
Q8N257 (H2BU1)	Interaction	-0.0725158	-0.464586	0.319554	0.716973	0.897594	0.0514212	-0.0770956	-0.550582	0.378162
Q8N264 (ARHGAP24)	Pre-ETT	-0.142517	-0.946299	0.661265	0.728203	0.902995	0.117451	-0.116107	-0.962877	0.693934
Q8N264 (ARHGAP24)	Post-ETT	-0.384101	-1.18788	0.419681	0.348963	0.713592	0.17062	-0.340268	-1.22379	0.425764
Q8N264 (ARHGAP24)	Case	-0.00676209	-0.412403	0.398879	0.973935	0.995214	0.0593784	-0.0125607	-0.458223	0.447046
Q8N264 (ARHGAP24)	Control	0.234822	-0.225132	0.694776	0.317006	0.61265	0.110087	0.233217	-0.284912	0.759426
Q8N264 (ARHGAP24)	Interaction	-0.241584	-0.854856	0.371688	0.440066	0.727078	0.108814	-0.236413	-0.929477	0.445862
Q8N2F6 (ARMC10)	Pre-ETT	0.428166	-1.59324	2.44957	0.678031	0.881199	0.119732	0.405383	-1.65284	2.47805
Q8N2F6 (ARMC10)	Post-ETT	1.60904	-0.412369	3.63045	0.118729	0.507623	0.41008	1.60199	-0.504123	3.72574
Q8N2F6 (ARMC10)	Case	0.576027	-0.141024	1.29308	0.115373	0.72935	0.143064	0.571573	-0.270634	1.39821
Q8N2F6 (ARMC10)	Control	-0.604845	-1.4179	0.208214	0.144829	0.432106	0.130493	-0.610232	-1.5386	0.304089
Q8N2F6 (ARMC10)	Interaction	1.18087	0.0967936	2.26495	0.0327641	0.200468	0.433886	1.1855	-0.0322592	2.45792
Q8N2G4 (LYPD1)	Pre-ETT	2.13158	-1.8111	6.07425	0.289309	0.700554	0.215184	2.21347	-1.44304	5.83622
Q8N2G4 (LYPD1)	Post-ETT	2.49523	-1.44744	6.43791	0.214821	0.628769	0.27266	2.42284	-1.39899	6.17207
Q8N2G4 (LYPD1)	Case	0.487091	-0.205286	1.17947	0.167943	0.764119	0.0439419	0.484335	-0.4133	1.40568
Q8N2G4 (LYPD1)	Control	0.123432	-0.661649	0.908514	0.757968	0.893938	0.0262338	0.124321	-0.834194	1.1497
Q8N2G4 (LYPD1)	Interaction	0.363658	-0.683117	1.41043	0.49593	0.769256	0.0342041	0.360834	-1.00286	1.72015
Q8N2G8 (GHDC)	Pre-ETT	0.396206	-0.440314	1.23273	0.353247	0.734316	0.197514	0.381111	-0.453871	1.21346
Q8N2G8 (GHDC)	Post-ETT	0.181641	-0.654879	1.01816	0.67041	0.869549	0.119987	0.182516	-0.644395	0.994829
Q8N2G8 (GHDC)	Case	0.0491452	-0.151706	0.249997	0.631532	0.881697	0.0378222	0.0511629	-0.209786	0.297982
Q8N2G8 (GHDC)	Control	0.26371	0.0359654	0.491454	0.0232391	0.220923	0.260371	0.25924	-0.0202285	0.524691
Q8N2G8 (GHDC)	Interaction	-0.214565	-0.518224	0.0890947	0.166082	0.458108	0.107433	-0.212947	-0.571918	0.158491
Q8N2K0 (ABHD12)	Pre-ETT	-0.848155	-1.63788	-0.0584249	0.0352944	0.334649	0.709847	-0.839736	-1.73222	0.0474087
Q8N2K0 (ABHD12)	Post-ETT	-0.604162	-1.39389	0.185568	0.133765	0.538538	0.26737	-0.595594	-1.4913	0.28461
Q8N2K0 (ABHD12)	Case	0.194257	-0.520391	0.908905	0.594199	0.873404	0.0951928	0.185294	-0.560131	0.898093
Q8N2K0 (ABHD12)	Control	-0.0497358	-0.86007	0.760598	0.904248	0.960333	0.0925047	-0.0488839	-0.866502	0.716506
Q8N2K0 (ABHD12)	Interaction	0.243993	-0.836453	1.32444	0.658047	0.865597	0.126871	0.25286	-0.793141	1.35451
Q8N2Q7 (NLGN1)	Pre-ETT	-0.32599	-1.28887	0.636895	0.506974	0.804537	0.0892374	-0.331978	-1.42134	0.815892
Q8N2Q7 (NLGN1)	Post-ETT	0.318202	-0.644682	1.28109	0.517176	0.800137	0.0945356	0.322901	-0.798375	1.45195
Q8N2Q7 (NLGN1)	Case	0.291201	-0.0933783	0.67578	0.13779	0.741248	0.0719667	0.291245	-0.156616	0.770561
Q8N2Q7 (NLGN1)	Control	-0.352991	-0.789063	0.0830809	0.112615	0.38737	0.0928912	-0.353785	-0.886674	0.168379
Q8N2Q7 (NLGN1)	Interaction	0.644192	0.0627627	1.22562	0.0298909	0.192085	0.279551	0.646257	-0.0361427	1.37372
Q8N2Q7 (NLGN1)	Pre-ETT	-0.400802	-1.34125	0.539646	0.403548	0.755317	0.167131	-0.407836	-1.36331	0.604598
Q8N2Q7 (NLGN1)	Post-ETT	0.0843148	-0.856133	1.02476	0.860515	0.945143	0.0999082	0.0726765	-0.922945	1.06151
Q8N2Q7 (NLGN1)	Case	0.178592	-0.216253	0.573438	0.375343	0.825458	0.0703864	0.174132	-0.295299	0.643552
Q8N2Q7 (NLGN1)	Control	-0.306525	-0.754238	0.141188	0.179634	0.474384	0.129744	-0.301566	-0.81437	0.228626
Q8N2Q7 (NLGN1)	Interaction	0.485117	-0.111833	1.08207	0.111209	0.37171	0.187808	0.466661	-0.205265	1.17527
Q8N2Q7 (NLGN1)	Pre-ETT	0.0849751	-1.34771	1.51766	0.907455	0.968643	0.080727	0.0972822	-1.34581	1.55012
Q8N2Q7 (NLGN1)	Post-ETT	0.341837	-1.09084	1.77452	0.640037	0.852988	0.0937287	0.346522	-1.04206	1.72875
Q8N2Q7 (NLGN1)	Case	0.236704	-0.105832	0.57924	0.175609	0.764119	0.0533631	0.238617	-0.173233	0.658226
Q8N2Q7 (NLGN1)	Control	-0.0201578	-0.408557	0.368242	0.918978	0.967864	0.0261896	-0.0196373	-0.493667	0.464176
Q8N2Q7 (NLGN1)	Interaction	0.256862	-0.261004	0.774728	0.33098	0.636303	0.047956	0.259146	-0.380115	0.896793
Q8N2S1 (LTBP4)	Pre-ETT	0.160644	-0.470839	0.792127	0.618062	0.854832	0.0682616	0.162814	-0.648344	0.969738
Q8N2S1 (LTBP4)	Post-ETT	0.58784	-0.0436505	1.21933	0.0680787	0.397264	0.254418	0.577027	-0.176741	1.36707
Q8N2S1 (LTBP4)	Case	0.188358	-0.233631	0.610347	0.381659	0.825458	0.0603284	0.190982	-0.302745	0.674793
Q8N2S1 (LTBP4)	Control	-0.238837	-0.717327	0.239654	0.327922	0.622017	0.0705105	-0.2392	-0.806079	0.292851
Q8N2S1 (LTBP4)	Interaction	0.427194	-0.210793	1.06518	0.18939	0.486853	0.129749	0.425262	-0.289542	1.17767
Q8N300 (SVBP)	Pre-ETT	-0.468768	-1.23083	0.29329	0.227956	0.654293	0.251804	-0.461888	-1.14071	0.242979
Q8N300 (SVBP)	Post-ETT	-0.473406	-1.23546	0.288652	0.223388	0.635944	0.264513	-0.464871	-1.19804	0.238766
Q8N300 (SVBP)	Case	-0.0352471	-0.202382	0.131887	0.679359	0.893852	0.0312251	-0.0368546	-0.236512	0.16317
Q8N300 (SVBP)	Control	-0.0306096	-0.220122	0.158903	0.751571	0.892256	0.0328027	-0.0294251	-0.271125	0.215409
Q8N300 (SVBP)	Interaction	-0.00463751	-0.257321	0.248046	0.971305	0.9903	0.0389277	-0.00563967	-0.31912	0.307417
Q8N335 (GPD1L)	Pre-ETT	0.630709	-0.343196	1.60461	0.204338	0.63328	0.224314	0.638582	-0.345107	1.65386
Q8N335 (GPD1L)	Post-ETT	0.411877	-0.562029	1.38578	0.407165	0.743962	0.146814	0.409506	-0.610972	1.42363
Q8N335 (GPD1L)	Case	0.243651	-0.416573	0.903875	0.469489	0.843959	0.0886813	0.244666	-0.487529	0.936993
Q8N335 (GPD1L)	Control	0.462483	-0.286141	1.21111	0.225964	0.524914	0.15497	0.471744	-0.340712	1.25444
Q8N335 (GPD1L)	Interaction	-0.218832	-1.217	0.779333	0.66742	0.869974	0.086852	-0.210621	-1.28044	0.867169
Q8N350 (CBARP)	Pre-ETT	0.168001	-1.17302	1.50902	0.806037	0.934965	0.110188	0.179366	-1.04598	1.36472
Q8N350 (CBARP)	Post-ETT	0.174066	-1.16695	1.51508	0.799182	0.924726	0.11463	0.180506	-1.10487	1.37522
Q8N350 (CBARP)	Case	0.0652677	-0.207537	0.338073	0.63913	0.881742	0.0298623	0.0649791	-0.279313	0.400992
Q8N350 (CBARP)	Control	0.0592025	-0.250129	0.368534	0.707576	0.869835	0.0375795	0.0653818	-0.331848	0.484597
Q8N350 (CBARP)	Interaction	0.00606527	-0.406377	0.418508	0.977006	0.992675	0.0414164	0.0020326	-0.544887	0.547835
Q8N371 (KDM8)	Pre-ETT	-0.164906	-1.5863	1.25649	0.820122	0.939501	0.0520261	-0.17536	-1.5148	1.15653
Q8N371 (KDM8)	Post-ETT	-0.32361	-1.74501	1.09779	0.655434	0.862323	0.0573095	-0.338198	-1.73576	1.04621
Q8N371 (KDM8)	Case	-0.0321787	-0.33999	0.275632	0.837654	0.952995	0.0160203	-0.0427023	-0.397516	0.355087
Q8N371 (KDM8)	Control	0.126525	-0.222499	0.47555	0.477389	0.73784	0.0185778	0.126851	-0.288662	0.561326
Q8N371 (KDM8)	Interaction	-0.158704	-0.624071	0.306662	0.503873	0.774139	0.0203473	-0.156071	-0.704936	0.402973
Q8N386 (LRRC25)	Pre-ETT	0.685026	-0.230836	1.60089	0.142656	0.567773	0.285663	0.664994	-0.328244	1.65316
Q8N386 (LRRC25)	Post-ETT	0.0771288	-0.838733	0.992991	0.868899	0.94829	0.0922894	0.0883849	-0.925103	1.04463
Q8N386 (LRRC25)	Case	0.248059	-0.458678	0.954797	0.491495	0.851666	0.0892357	0.259368	-0.49859	1.00594
Q8N386 (LRRC25)	Control	0.855957	0.0545917	1.65732	0.036306	0.259286	0.565652	0.846959	-0.00394514	1.7096
Q8N386 (LRRC25)	Interaction	-0.607898	-1.67638	0.460589	0.264813	0.577711	0.164889	-0.582449	-1.72946	0.543861
Q8N386 (LRRC25)	Pre-ETT	0.264166	-0.635592	1.16392	0.564994	0.832436	0.131802	0.267683	-0.696426	1.21812
Q8N386 (LRRC25)	Post-ETT	-0.254866	-1.15462	0.644892	0.578772	0.82554	0.126543	-0.265753	-1.24929	0.667346
Q8N386 (LRRC25)	Case	0.0177974	-0.359334	0.394929	0.926306	0.97888	0.0499333	0.0194728	-0.410665	0.44352
Q8N386 (LRRC25)	Control	0.536829	0.109202	0.964457	0.0138753	0.184129	0.612191	0.536002	0.0360717	1.0393
Q8N386 (LRRC25)	Interaction	-0.519032	-1.0892	0.0511379	0.0743949	0.302132	0.275212	-0.518442	-1.17301	0.156053
Q8N3F8 (MICALL1)	Pre-ETT	-0.148927	-1.11883	0.820979	0.763454	0.920026	0.112138	-0.175739	-1.17881	0.831619
Q8N3F8 (MICALL1)	Post-ETT	-0.853386	-1.82329	0.11652	0.0846172	0.448152	0.452459	-0.8212	-1.87497	0.183621
Q8N3F8 (MICALL1)	Case	-0.466062	-1.00623	0.0741098	0.0908247	0.728986	0.231023	-0.469937	-1.08158	0.154507
Q8N3F8 (MICALL1)	Control	0.238397	-0.3741	0.850894	0.445547	0.71712	0.0985738	0.227663	-0.528523	0.898261
Q8N3F8 (MICALL1)	Interaction	-0.704459	-1.52112	0.112204	0.0908984	0.333406	0.318781	-0.692187	-1.62744	0.31252
Q8N3H0 (TAFA2)	Pre-ETT	-0.394268	-1.1756	0.387064	0.322655	0.719661	0.2501	-0.393782	-0.97189	0.181257
Q8N3H0 (TAFA2)	Post-ETT	-0.374988	-1.15632	0.406345	0.346883	0.71281	0.170998	-0.369655	-0.96397	0.17448
Q8N3H0 (TAFA2)	Case	0.00613624	-0.0112187	0.0234912	0.488316	0.851666	0.00707996	0.00629946	-0.04308	0.0531158
Q8N3H0 (TAFA2)	Control	-0.0131444	-0.0328231	0.0065343	0.190481	0.488037	0.00812308	-0.0136012	-0.0673929	0.0399465
Q8N3H0 (TAFA2)	Interaction	0.0192806	-0.00695762	0.0455189	0.1498	0.433902	0.010554	0.0193661	-0.0513712	0.092225
Q8N3R9 (PALS1)	Pre-ETT	0.627895	-0.680385	1.93617	0.346877	0.733753	0.194544	0.642476	-0.590788	1.80643
Q8N3R9 (PALS1)	Post-ETT	0.970793	-0.337487	2.27907	0.145844	0.557801	0.462445	0.971031	-0.242775	2.13042
Q8N3R9 (PALS1)	Case	0.0968523	-0.106065	0.299769	0.349535	0.820303	0.0311325	0.101319	-0.169765	0.36213
Q8N3R9 (PALS1)	Control	-0.246046	-0.476132	-0.0159594	0.03609	0.259286	0.106448	-0.243512	-0.553641	0.0581031
Q8N3R9 (PALS1)	Interaction	0.342898	0.0361163	0.64968	0.0284733	0.18632	0.166669	0.337463	-0.0571116	0.741677
Q8N3T6 (TMEM132C)	Pre-ETT	1.51771	-0.636534	3.67195	0.167329	0.593413	0.353216	1.54045	-0.538652	3.47071
Q8N3T6 (TMEM132C)	Post-ETT	1.38142	-0.772821	3.53567	0.208812	0.625288	0.309854	1.40469	-0.625391	3.33871
Q8N3T6 (TMEM132C)	Case	-0.0427796	-0.315937	0.230378	0.75888	0.92653	0.017436	-0.0390374	-0.413472	0.343964
Q8N3T6 (TMEM132C)	Control	0.0935075	-0.216224	0.40324	0.554045	0.779678	0.022428	0.0918518	-0.307809	0.501912
Q8N3T6 (TMEM132C)	Interaction	-0.136287	-0.549263	0.276689	0.517754	0.782865	0.0271729	-0.132463	-0.668979	0.415193
Q8N3X6 (LCORL)	Pre-ETT	-0.369276	-1.20131	0.462761	0.384369	0.74374	0.113824	-0.362572	-1.2653	0.524434
Q8N3X6 (LCORL)	Post-ETT	0.224369	-0.607668	1.05641	0.597132	0.834285	0.0920587	0.215472	-0.622933	1.11923
Q8N3X6 (LCORL)	Case	0.228892	-0.188814	0.646598	0.282818	0.809591	0.0724045	0.227328	-0.252666	0.709643
Q8N3X6 (LCORL)	Control	-0.364753	-0.838388	0.108881	0.131196	0.413889	0.133481	-0.355377	-0.913139	0.215938
Q8N3X6 (LCORL)	Interaction	0.593646	-0.0378666	1.22516	0.0654107	0.282258	0.259482	0.579204	-0.166158	1.32147
Q8N3Z0 (PRSS35)	Pre-ETT	1.19667	-0.400517	2.79386	0.141975	0.566968	0.354066	1.16016	-0.369998	2.62221
Q8N3Z0 (PRSS35)	Post-ETT	0.668327	-0.928861	2.26552	0.412144	0.744101	0.183146	0.69374	-0.854935	2.1305
Q8N3Z0 (PRSS35)	Case	-0.155733	-0.554003	0.242538	0.443445	0.837939	0.0409467	-0.15596	-0.622025	0.320689
Q8N3Z0 (PRSS35)	Control	0.372611	-0.0789851	0.824208	0.105843	0.378288	0.12279	0.365932	-0.19823	0.929707
Q8N3Z0 (PRSS35)	Interaction	-0.528344	-1.13047	0.0737847	0.0854706	0.323755	0.161086	-0.5277	-1.26128	0.214504
Q8N423 (LILRB2)	Pre-ETT	0.189346	-0.823507	1.2022	0.714065	0.897117	0.0976009	0.197433	-0.813758	1.15513
Q8N423 (LILRB2)	Post-ETT	0.773131	-0.239721	1.78598	0.134633	0.540117	0.323864	0.755974	-0.275322	1.73433
Q8N423 (LILRB2)	Case	0.256375	-0.0069391	0.519688	0.0563508	0.728986	0.123065	0.255842	-0.050114	0.564519
Q8N423 (LILRB2)	Control	-0.327411	-0.62598	-0.0288409	0.0316114	0.249146	0.210755	-0.322306	-0.679528	0.0280149
Q8N423 (LILRB2)	Interaction	0.583785	0.185692	0.981878	0.00405054	0.0939173	0.726234	0.574601	0.0891525	1.06199
Q8N423 (LILRB2)	Pre-ETT	0.14029	-0.662412	0.942992	0.731939	0.904425	0.0810393	0.145658	-0.800967	1.13268
Q8N423 (LILRB2)	Post-ETT	0.968423	0.165721	1.77112	0.0180492	0.233801	0.614764	0.952189	-0.0338745	1.9193
Q8N423 (LILRB2)	Case	0.386739	0.0212178	0.75226	0.0381038	0.728986	0.202158	0.390862	-0.0275	0.854871
Q8N423 (LILRB2)	Control	-0.441394	-0.855856	-0.0269318	0.036859	0.261312	0.243844	-0.44807	-0.924989	0.0320902
Q8N423 (LILRB2)	Interaction	0.828133	0.275517	1.38075	0.00331255	0.0878337	1.28571	0.83748	0.202699	1.48193
Q8N427 (NME8)	Pre-ETT	0.23788	-1.43939	1.91516	0.781033	0.927073	0.0832767	0.218823	-1.50637	1.88104
Q8N427 (NME8)	Post-ETT	1.15576	-0.521513	2.83304	0.176838	0.58657	0.236243	1.14572	-0.541852	2.85686
Q8N427 (NME8)	Case	0.426145	-0.146523	0.998813	0.144706	0.744798	0.0794113	0.424633	-0.251997	1.09322
Q8N427 (NME8)	Control	-0.491737	-1.14108	0.157608	0.137744	0.422881	0.0981688	-0.490969	-1.20786	0.305082
Q8N427 (NME8)	Interaction	0.917882	0.0520892	1.78367	0.0377202	0.214589	0.257637	0.926055	-0.0857257	1.90077
Q8N441 (FGFRL1)	Pre-ETT	0.654019	-0.305865	1.6139	0.181737	0.611702	0.230011	0.65396	-0.321811	1.66889
Q8N441 (FGFRL1)	Post-ETT	0.207747	-0.752137	1.16763	0.671425	0.870379	0.0964536	0.230602	-0.764431	1.25053
Q8N441 (FGFRL1)	Case	0.298062	-0.397846	0.993971	0.401208	0.825458	0.103667	0.297736	-0.479887	1.03056
Q8N441 (FGFRL1)	Control	0.744334	-0.0447518	1.53342	0.0644856	0.312711	0.360551	0.738909	-0.135662	1.60414
Q8N441 (FGFRL1)	Interaction	-0.446272	-1.49839	0.605843	0.405775	0.698273	0.128863	-0.439597	-1.56453	0.698873
Q8N441 (FGFRL1)	Pre-ETT	-0.663202	-1.425	0.0985915	0.0879513	0.472577	0.533484	-0.653481	-1.37701	0.0536565
Q8N441 (FGFRL1)	Post-ETT	-0.285454	-1.04725	0.47634	0.462691	0.770482	0.128364	-0.268459	-1.03827	0.478472
Q8N441 (FGFRL1)	Case	0.236946	0.0552657	0.418626	0.0105831	0.664073	0.302903	0.237249	0.019563	0.46436
Q8N441 (FGFRL1)	Control	-0.140802	-0.346808	0.0652034	0.180372	0.474384	0.0635566	-0.144002	-0.399373	0.115012
Q8N441 (FGFRL1)	Interaction	0.377748	0.103074	0.652423	0.00702923	0.112873	0.662503	0.381719	0.056079	0.711179
Q8N446 (ZNF843)	Pre-ETT	-0.843064	-1.6236	-0.0625292	0.0342617	0.333012	0.859961	-0.809859	-1.63776	0.02557
Q8N446 (ZNF843)	Post-ETT	-0.0472408	-0.827775	0.733294	0.905573	0.960704	0.0862072	-0.0471019	-0.8591	0.708172
Q8N446 (ZNF843)	Case	0.188542	-0.398592	0.775676	0.529094	0.856444	0.0948388	0.190427	-0.435859	0.803761
Q8N446 (ZNF843)	Control	-0.60728	-1.27303	0.058467	0.0738023	0.328075	0.336434	-0.586995	-1.28976	0.117679
Q8N446 (ZNF843)	Interaction	0.795823	-0.0918404	1.68349	0.0788871	0.311835	0.426067	0.766532	-0.156735	1.69468
Q8N474 (SFRP1)	Pre-ETT	-0.527314	-1.63116	0.576534	0.349127	0.734316	0.178281	-0.523963	-1.64665	0.589068
Q8N474 (SFRP1)	Post-ETT	-0.0674774	-1.17133	1.03637	0.904633	0.96001	0.100957	-0.0988319	-1.18162	1.00584
Q8N474 (SFRP1)	Case	0.272259	-0.138822	0.68334	0.194258	0.771506	0.098183	0.274228	-0.232559	0.747364
Q8N474 (SFRP1)	Control	-0.187577	-0.653699	0.278545	0.430269	0.704877	0.0665203	-0.184123	-0.738631	0.340252
Q8N474 (SFRP1)	Interaction	0.459836	-0.161659	1.08133	0.147016	0.428961	0.149856	0.457506	-0.250042	1.21193
Q8N474 (SFRP1)	Pre-ETT	-0.494208	-1.67795	0.68953	0.413197	0.758281	0.173715	-0.506045	-1.73774	0.692925
Q8N474 (SFRP1)	Post-ETT	-0.59981	-1.78355	0.583927	0.320646	0.699274	0.193928	-0.62273	-1.75488	0.566472
Q8N474 (SFRP1)	Case	-0.00444312	-0.485364	0.476478	0.985553	0.998302	0.0530259	-0.0118945	-0.570421	0.566973
Q8N474 (SFRP1)	Control	0.101159	-0.444153	0.646472	0.716166	0.87484	0.0563756	0.0942958	-0.518432	0.699026
Q8N474 (SFRP1)	Interaction	-0.105603	-0.832687	0.621481	0.775899	0.924363	0.0742462	-0.102335	-0.908627	0.724389
Q8N475 (FSTL5)	Pre-ETT	0.412416	0.0256783	0.799153	0.0366088	0.338063	0.219423	0.391834	-0.143327	0.95221
Q8N475 (FSTL5)	Post-ETT	0.472788	0.0860507	0.859526	0.0165722	0.22513	0.315852	0.456442	-0.154617	1.00525
Q8N475 (FSTL5)	Case	0.189418	-0.159137	0.537972	0.286822	0.809591	0.0798268	0.194877	-0.231247	0.604235
Q8N475 (FSTL5)	Control	0.129045	-0.266178	0.524269	0.522204	0.761028	0.0643801	0.123617	-0.321894	0.563955
Q8N475 (FSTL5)	Interaction	0.0603724	-0.466592	0.587337	0.822332	0.944683	0.0691454	0.0610602	-0.520898	0.630236
Q8N4A0 (GALNT4)	Pre-ETT	-0.322062	-1.0913	0.447173	0.411877	0.758281	0.09752	-0.332188	-1.29791	0.69484
Q8N4A0 (GALNT4)	Post-ETT	0.274136	-0.495099	1.04337	0.484875	0.781294	0.0873778	0.268833	-0.757502	1.3138
Q8N4A0 (GALNT4)	Case	0.150511	-0.20747	0.508492	0.409907	0.826074	0.0435422	0.145788	-0.303037	0.602255
Q8N4A0 (GALNT4)	Control	-0.445687	-0.8516	-0.0397754	0.0313957	0.248915	0.203651	-0.44998	-0.948318	0.061907
Q8N4A0 (GALNT4)	Interaction	0.596199	0.0549826	1.13741	0.0308441	0.19488	0.251686	0.599474	-0.075196	1.26096
Q8N4C9 (C17orf78)	Pre-ETT	-0.301628	-1.00819	0.404936	0.402763	0.754985	0.116674	-0.308724	-1.12296	0.551309
Q8N4C9 (C17orf78)	Post-ETT	-0.951693	-1.65826	-0.245129	0.00829217	0.166536	1.29157	-0.947047	-1.78725	-0.112761
Q8N4C9 (C17orf78)	Case	-0.345931	-0.762393	0.07053	0.103518	0.728986	0.144779	-0.338142	-0.831333	0.152021
Q8N4C9 (C17orf78)	Control	0.304134	-0.168089	0.776357	0.206837	0.507374	0.106607	0.297379	-0.229465	0.837528
Q8N4C9 (C17orf78)	Interaction	-0.650065	-1.2797	-0.0204348	0.0430139	0.229704	0.38641	-0.647089	-1.38345	0.0773469
Q8N4C9 (C17orf78)	Pre-ETT	-0.312496	-1.26453	0.639541	0.520005	0.810108	0.145795	-0.318191	-1.28042	0.688053
Q8N4C9 (C17orf78)	Post-ETT	0.157622	-0.794416	1.10966	0.745562	0.902708	0.126484	0.142958	-0.867338	1.16956
Q8N4C9 (C17orf78)	Case	0.117969	-0.422011	0.657949	0.668512	0.89112	0.0753318	0.11069	-0.472248	0.731008
Q8N4C9 (C17orf78)	Control	-0.352149	-0.964429	0.26013	0.259631	0.559899	0.150059	-0.349513	-1.03107	0.316148
Q8N4C9 (C17orf78)	Interaction	0.470118	-0.346255	1.28649	0.259037	0.570017	0.199148	0.45861	-0.419822	1.42558
Q8N4E4 (PDCL2)	Pre-ETT	1.62481	0.128569	3.12106	0.0333056	0.328766	0.538071	1.59827	-0.209466	3.41144
Q8N4E4 (PDCL2)	Post-ETT	0.479265	-1.01698	1.97551	0.530135	0.806518	0.102222	0.459069	-1.2526	2.14139
Q8N4E4 (PDCL2)	Case	-0.225955	-0.70796	0.25605	0.358203	0.825458	0.0412147	-0.231649	-0.814912	0.356963
Q8N4E4 (PDCL2)	Control	0.919594	0.373052	1.46614	0.000974552	0.0905554	0.781099	0.915415	0.198929	1.58702
Q8N4E4 (PDCL2)	Interaction	-1.14555	-1.87427	-0.416826	0.00206269	0.0722959	0.788848	-1.13826	-2.01656	-0.205485
Q8N4E7 (FTMT)	Pre-ETT	0.552704	-0.515784	1.62119	0.310657	0.710905	0.170723	0.518998	-0.562412	1.65207
Q8N4E7 (FTMT)	Post-ETT	0.0123092	-1.05618	1.0808	0.981986	0.992792	0.110889	0.0151006	-1.15295	1.14317
Q8N4E7 (FTMT)	Case	-0.261278	-0.829642	0.307087	0.36759	0.825458	0.0936477	-0.260874	-0.890363	0.390834
Q8N4E7 (FTMT)	Control	0.279117	-0.365347	0.923582	0.395959	0.678162	0.103137	0.277573	-0.42978	0.988313
Q8N4E7 (FTMT)	Interaction	-0.540395	-1.39968	0.318891	0.217725	0.520945	0.169157	-0.536913	-1.49284	0.438606
Q8N4L8 (CCDC24)	Pre-ETT	0.141161	-0.787371	1.06969	0.765729	0.921652	0.0973929	0.148056	-0.805803	1.12713
Q8N4L8 (CCDC24)	Post-ETT	-0.0128037	-0.941336	0.915729	0.978439	0.991184	0.0993043	0.0268273	-1.05244	1.04673
Q8N4L8 (CCDC24)	Case	-0.0177	-0.28888	0.25348	0.898206	0.969128	0.0309822	-0.0230665	-0.352161	0.321168
Q8N4L8 (CCDC24)	Control	0.136265	-0.171224	0.443754	0.385084	0.671163	0.0459469	0.130975	-0.246105	0.50563
Q8N4L8 (CCDC24)	Interaction	-0.153965	-0.56395	0.25602	0.461706	0.745411	0.0590856	-0.156292	-0.660576	0.355304
Q8N4Q0 (PTGR3)	Pre-ETT	-0.691448	-1.61731	0.234414	0.143268	0.567888	0.324088	-0.697818	-1.67908	0.321636
Q8N4Q0 (PTGR3)	Post-ETT	-0.668889	-1.59475	0.256973	0.156783	0.567253	0.310215	-0.697539	-1.7984	0.273664
Q8N4Q0 (PTGR3)	Case	-0.222714	-0.797454	0.352026	0.447557	0.839262	0.0895025	-0.224123	-0.859691	0.429292
Q8N4Q0 (PTGR3)	Control	-0.245273	-0.896967	0.406421	0.460724	0.725964	0.119899	-0.244175	-0.99379	0.529448
Q8N4Q0 (PTGR3)	Interaction	0.0225589	-0.846367	0.891485	0.959418	0.988203	0.0946225	0.018899	-0.962737	0.987462
Q8N4S9 (MARVELD2)	Pre-ETT	1.05967	0.0891434	2.03019	0.0323557	0.32317	0.671932	1.03352	-0.0223455	2.06941
Q8N4S9 (MARVELD2)	Post-ETT	-0.405606	-1.37613	0.564918	0.412719	0.744257	0.127512	-0.409097	-1.48184	0.64899
Q8N4S9 (MARVELD2)	Case	-0.646391	-1.52529	0.232508	0.149453	0.751472	0.220747	-0.627834	-1.48172	0.250221
Q8N4S9 (MARVELD2)	Control	0.818883	-0.177695	1.81546	0.10729	0.380392	0.316678	0.783412	-0.223534	1.79182
Q8N4S9 (MARVELD2)	Interaction	-1.46527	-2.79404	-0.136503	0.0306714	0.194494	0.977967	-1.40381	-2.74452	-0.0279682
Q8N4T8 (CBR4)	Pre-ETT	-0.227794	-1.06589	0.610306	0.594231	0.845275	0.118212	-0.212421	-0.909794	0.519512
Q8N4T8 (CBR4)	Post-ETT	-0.304468	-1.14257	0.533632	0.47645	0.777425	0.126716	-0.278938	-1.04534	0.411439
Q8N4T8 (CBR4)	Case	-0.0657237	-0.17411	0.0426623	0.234639	0.79531	0.0362168	-0.0673231	-0.212375	0.071886
Q8N4T8 (CBR4)	Control	0.0109508	-0.111947	0.133849	0.86136	0.944582	0.0239874	0.0107866	-0.163949	0.179823
Q8N4T8 (CBR4)	Interaction	-0.0766745	-0.240539	0.0871896	0.359092	0.66281	0.0403263	-0.0768399	-0.295604	0.156831
Q8N4V1 (MMGT1)	Pre-ETT	0.0126459	-0.555944	0.581236	0.96523	0.988073	0.0835871	0.0220074	-0.695887	0.772885
Q8N4V1 (MMGT1)	Post-ETT	-0.167193	-0.735783	0.401397	0.564395	0.819152	0.101231	-0.156709	-0.879388	0.551721
Q8N4V1 (MMGT1)	Case	0.0276738	-0.144509	0.199857	0.752753	0.923479	0.029206	0.0285648	-0.182997	0.247346
Q8N4V1 (MMGT1)	Control	0.207513	0.0122759	0.40275	0.037233	0.262196	0.157022	0.209798	-0.0354531	0.45045
Q8N4V1 (MMGT1)	Interaction	-0.179839	-0.440155	0.0804769	0.175724	0.471155	0.0698781	-0.178729	-0.505564	0.144434
Q8N4X5 (AFAP1L2)	Pre-ETT	0.624191	-0.256775	1.50516	0.164926	0.592796	0.205785	0.631709	-0.419507	1.66069
Q8N4X5 (AFAP1L2)	Post-ETT	0.462097	-0.418869	1.34306	0.303918	0.686547	0.15043	0.464198	-0.501945	1.46714
Q8N4X5 (AFAP1L2)	Case	-0.144132	-0.694257	0.405993	0.607596	0.879406	0.0620476	-0.143457	-0.800298	0.454995
Q8N4X5 (AFAP1L2)	Control	0.0179621	-0.605821	0.641745	0.954993	0.983192	0.0604978	0.0154232	-0.651532	0.728303
Q8N4X5 (AFAP1L2)	Interaction	-0.162094	-0.993805	0.669617	0.702475	0.889291	0.0727193	-0.138955	-1.07512	0.758902
Q8N554 (ZNF276)	Pre-ETT	0.483862	-0.494391	1.46211	0.332329	0.72656	0.146107	0.464318	-0.527901	1.48785
Q8N554 (ZNF276)	Post-ETT	0.262194	-0.716059	1.24045	0.599365	0.835293	0.1054	0.256984	-0.758934	1.33415
Q8N554 (ZNF276)	Case	0.394809	-0.392598	1.18222	0.325739	0.819047	0.119423	0.387457	-0.392679	1.21065
Q8N554 (ZNF276)	Control	0.616477	-0.276359	1.50931	0.175961	0.469835	0.209728	0.610611	-0.275293	1.51639
Q8N554 (ZNF276)	Interaction	-0.221668	-1.41212	0.96878	0.715144	0.896374	0.0982506	-0.194064	-1.4119	1.00206
Q8N565 (MREG)	Pre-ETT	0.409787	-0.582533	1.40211	0.418295	0.761069	0.118943	0.403996	-0.55902	1.39381
Q8N565 (MREG)	Post-ETT	0.523822	-0.468499	1.51614	0.300848	0.686287	0.191357	0.560242	-0.441617	1.51982
Q8N565 (MREG)	Case	-0.0161022	-0.29884	0.266635	0.911123	0.974074	0.0346393	-0.00972817	-0.366497	0.316248
Q8N565 (MREG)	Control	-0.130137	-0.450732	0.190457	0.426266	0.702281	0.0498577	-0.132024	-0.50953	0.229057
Q8N565 (MREG)	Interaction	0.114035	-0.313424	0.541494	0.601067	0.832943	0.0519697	0.116878	-0.367397	0.617966
Q8N5B7 (CERS5)	Pre-ETT	-0.684249	-1.65702	0.288517	0.168003	0.593413	0.288919	-0.676933	-1.73988	0.356746
Q8N5B7 (CERS5)	Post-ETT	-0.769181	-1.74195	0.203585	0.121196	0.510601	0.343325	-0.739208	-1.78382	0.262418
Q8N5B7 (CERS5)	Case	-0.184032	-0.814425	0.446362	0.567203	0.867338	0.0863086	-0.179649	-0.905171	0.534781
Q8N5B7 (CERS5)	Control	-0.0990998	-0.813899	0.615699	0.78583	0.907582	0.0791377	-0.0930835	-0.883784	0.698597
Q8N5B7 (CERS5)	Interaction	-0.0849319	-1.038	0.868133	0.861346	0.958442	0.105905	-0.087137	-1.15287	0.947875
Q8N5G2 (MACO1)	Pre-ETT	-0.963913	-1.73038	-0.197449	0.0137062	0.207649	1.9016	-0.956171	-1.72477	-0.178595
Q8N5G2 (MACO1)	Post-ETT	-0.293055	-1.05952	0.473408	0.453624	0.765703	0.141412	-0.298491	-1.05523	0.473859
Q8N5G2 (MACO1)	Case	0.133992	-0.194488	0.462472	0.424001	0.826865	0.063195	0.135621	-0.254156	0.528379
Q8N5G2 (MACO1)	Control	-0.536865	-0.909327	-0.164404	0.00472678	0.134511	1.23849	-0.533226	-0.955738	-0.109965
Q8N5G2 (MACO1)	Interaction	0.670857	0.174242	1.16747	0.00810571	0.118532	1.14803	0.673116	0.103078	1.22078
Q8N5H3 (FAM89B)	Pre-ETT	0.435111	-0.505924	1.37615	0.36481	0.736936	0.166362	0.439868	-0.566194	1.42189
Q8N5H3 (FAM89B)	Post-ETT	-0.0725878	-1.01362	0.868447	0.87983	0.951954	0.109255	-0.076438	-1.07539	0.956387
Q8N5H3 (FAM89B)	Case	0.00814719	-0.374831	0.391125	0.966742	0.992704	0.0453934	0.0132714	-0.4615	0.432634
Q8N5H3 (FAM89B)	Control	0.515846	0.0815899	0.950102	0.0199009	0.211688	0.42767	0.507154	-0.014863	0.982297
Q8N5H3 (FAM89B)	Interaction	-0.507699	-1.08671	0.0713092	0.085691	0.323976	0.238105	-0.504064	-1.15029	0.174169
Q8N5H7 (SH2D3C)	Pre-ETT	-0.053194	-0.938146	0.831758	0.906216	0.968285	0.117553	-0.060416	-0.943872	0.816217
Q8N5H7 (SH2D3C)	Post-ETT	-0.511841	-1.39679	0.373111	0.256958	0.65624	0.250605	-0.511476	-1.37428	0.362139
Q8N5H7 (SH2D3C)	Case	-0.197248	-0.432007	0.0375119	0.0996024	0.728986	0.113904	-0.198679	-0.474945	0.096351
Q8N5H7 (SH2D3C)	Control	0.261399	-0.00479289	0.527592	0.0542701	0.293626	0.203819	0.261992	-0.0415388	0.567841
Q8N5H7 (SH2D3C)	Interaction	-0.458647	-0.81357	-0.103724	0.0113171	0.130846	0.652824	-0.461192	-0.87803	-0.0511902
Q8N5K1 (CISD2)	Pre-ETT	-0.88048	-1.65423	-0.106735	0.0257253	0.286389	1.34742	-0.876752	-1.65089	-0.104207
Q8N5K1 (CISD2)	Post-ETT	-0.753212	-1.52696	0.0205335	0.0563976	0.366901	0.64926	-0.766268	-1.563	0.0109405
Q8N5K1 (CISD2)	Case	-0.083764	-0.316303	0.148775	0.480184	0.84893	0.0394631	-0.0814632	-0.368437	0.179485
Q8N5K1 (CISD2)	Control	-0.211033	-0.474708	0.052642	0.116727	0.393661	0.116109	-0.212239	-0.533611	0.109739
Q8N5K1 (CISD2)	Interaction	0.127269	-0.224298	0.478835	0.478004	0.754997	0.0609929	0.12744	-0.299859	0.541248
Q8N5L8 (RPP25L)	Pre-ETT	-1.36174	-2.33998	-0.383494	0.00636586	0.130764	1.85472	-1.35396	-2.41196	-0.31772
Q8N5L8 (RPP25L)	Post-ETT	-0.465801	-1.44404	0.512442	0.350687	0.713908	0.114002	-0.475073	-1.55334	0.606136
Q8N5L8 (RPP25L)	Case	0.0730863	-0.813173	0.959346	0.871597	0.960802	0.0655887	0.058824	-0.856006	0.994916
Q8N5L8 (RPP25L)	Control	-0.822851	-1.82777	0.182073	0.108526	0.382987	0.267122	-0.825913	-1.81049	0.179388
Q8N5L8 (RPP25L)	Interaction	0.895937	-0.443961	2.23584	0.19001	0.487368	0.201952	0.887912	-0.489813	2.24212
Q8N5N7 (MRPL50)	Pre-ETT	0.622178	-0.277957	1.52231	0.175501	0.605479	0.234513	0.622313	-0.297982	1.5529
Q8N5N7 (MRPL50)	Post-ETT	0.601817	-0.298318	1.50195	0.19006	0.602401	0.257264	0.576026	-0.365489	1.54751
Q8N5N7 (MRPL50)	Case	0.198147	-0.292976	0.689271	0.429083	0.829797	0.0758026	0.196702	-0.345241	0.73729
Q8N5N7 (MRPL50)	Control	0.218509	-0.338373	0.77539	0.441864	0.715138	0.0859589	0.207393	-0.416676	0.816328
Q8N5N7 (MRPL50)	Interaction	-0.0203612	-0.76287	0.722147	0.957137	0.987795	0.0778945	-0.00760737	-0.802209	0.829611
Q8N5P1 (ZC3H8)	Pre-ETT	0.863598	-0.312709	2.03991	0.150171	0.576925	0.293948	0.851399	-0.370792	2.1083
Q8N5P1 (ZC3H8)	Post-ETT	0.564383	-0.611925	1.74069	0.347026	0.71281	0.162244	0.591391	-0.601462	1.75155
Q8N5P1 (ZC3H8)	Case	0.28814	-0.241731	0.818011	0.286508	0.809591	0.0867156	0.281768	-0.309324	0.873496
Q8N5P1 (ZC3H8)	Control	0.587356	-0.0134612	1.18817	0.0553586	0.296081	0.304452	0.595189	-0.0952623	1.26921
Q8N5P1 (ZC3H8)	Interaction	-0.299216	-1.10031	0.501873	0.464127	0.746821	0.0842161	-0.306554	-1.21677	0.62806
Q8N5S9 (CAMKK1)	Pre-ETT	-0.665121	-1.31695	-0.0132911	0.045508	0.370497	0.434792	-0.676343	-1.41801	0.110534
Q8N5S9 (CAMKK1)	Post-ETT	-0.229214	-0.881043	0.422616	0.490688	0.784414	0.0797514	-0.231138	-0.982884	0.494735
Q8N5S9 (CAMKK1)	Case	0.209621	-0.178419	0.59766	0.289699	0.813031	0.0687218	0.204998	-0.237222	0.643155
Q8N5S9 (CAMKK1)	Control	-0.226286	-0.666282	0.213709	0.313457	0.608511	0.0674282	-0.224324	-0.722043	0.272789
Q8N5S9 (CAMKK1)	Interaction	0.435907	-0.150753	1.02257	0.145306	0.425656	0.149423	0.432353	-0.246133	1.10534
Q8N5W8 (FAM24B)	Pre-ETT	0.671843	-1.15903	2.50272	0.472009	0.789536	0.147983	0.679855	-1.23159	2.4753
Q8N5W8 (FAM24B)	Post-ETT	0.761067	-1.06981	2.59194	0.415228	0.745614	0.162905	0.744944	-1.08055	2.53203
Q8N5W8 (FAM24B)	Case	-0.005323	-0.551923	0.541277	0.984772	0.998226	0.0395622	-0.0146263	-0.628827	0.668756
Q8N5W8 (FAM24B)	Control	-0.0945462	-0.714332	0.525239	0.764951	0.896275	0.0439875	-0.0999615	-0.804548	0.605971
Q8N5W8 (FAM24B)	Interaction	0.0892232	-0.737158	0.915604	0.832408	0.947344	0.055384	0.0843867	-0.82528	1.02738
Q8N5Y8 (PARP16)	Pre-ETT	0.701812	-0.111141	1.51476	0.0906439	0.480662	0.37502	0.702787	-0.182029	1.50548
Q8N5Y8 (PARP16)	Post-ETT	-0.433327	-1.24628	0.379626	0.296154	0.683183	0.158426	-0.422462	-1.28734	0.41081
Q8N5Y8 (PARP16)	Case	-0.303251	-0.816824	0.210323	0.247149	0.800334	0.109269	-0.298143	-0.856706	0.263973
Q8N5Y8 (PARP16)	Control	0.831888	0.24955	1.41423	0.00511231	0.134511	1.80284	0.822191	0.185727	1.48188
Q8N5Y8 (PARP16)	Interaction	-1.13514	-1.91159	-0.358688	0.00416501	0.0945708	2.55754	-1.13938	-1.98302	-0.271485
Q8N5Z0 (AADAT)	Pre-ETT	0.747923	-0.229159	1.725	0.13354	0.552964	0.544403	0.756744	-0.254323	1.69119
Q8N5Z0 (AADAT)	Post-ETT	0.264786	-0.712296	1.24187	0.59532	0.832587	0.138332	0.268365	-0.66993	1.21679
Q8N5Z0 (AADAT)	Case	-0.115005	-0.428161	0.198151	0.471655	0.845412	0.052778	-0.11826	-0.485879	0.252801
Q8N5Z0 (AADAT)	Control	0.368132	0.0130466	0.723217	0.0421559	0.275356	0.266335	0.358827	-0.0388503	0.774442
Q8N5Z0 (AADAT)	Interaction	-0.483137	-0.956584	-0.00969013	0.0454917	0.236972	0.347643	-0.478301	-1.00757	0.072906
Q8N668 (COMMD1)	Pre-ETT	0.732896	-0.651606	2.1174	0.299493	0.705759	0.180041	0.723879	-0.571253	1.97952
Q8N668 (COMMD1)	Post-ETT	0.859514	-0.524988	2.24402	0.223693	0.636551	0.224043	0.833857	-0.384443	2.08034
Q8N668 (COMMD1)	Case	0.046228	-0.0432005	0.135657	0.310985	0.819047	0.0129918	0.0438888	-0.110492	0.201873
Q8N668 (COMMD1)	Control	-0.0803904	-0.181793	0.021012	0.120225	0.39746	0.0204375	-0.081319	-0.255875	0.0911428
Q8N668 (COMMD1)	Interaction	0.126618	-0.00858482	0.261822	0.0664294	0.284181	0.0285434	0.125449	-0.0977738	0.360635
Q8N687 (DEFB125)	Pre-ETT	2.59366	-0.247356	5.43467	0.0735636	0.447912	0.396062	2.53048	0.0218987	5.3909
Q8N687 (DEFB125)	Post-ETT	2.44101	-0.400007	5.28202	0.0921804	0.465827	0.288656	2.46727	-0.389977	5.12051
Q8N687 (DEFB125)	Case	-0.00987229	-0.304192	0.284447	0.947583	0.985706	0.00887681	-0.00914267	-0.454145	0.427023
Q8N687 (DEFB125)	Control	0.142779	-0.190947	0.476504	0.40173	0.683389	0.0121352	0.14355	-0.369601	0.636784
Q8N687 (DEFB125)	Interaction	-0.152651	-0.597619	0.292317	0.501338	0.77297	0.0129643	-0.149076	-0.815569	0.482635
Q8N690 (DEFB119)	Pre-ETT	-0.737279	-1.76022	0.285662	0.157764	0.585751	0.206269	-0.712406	-1.98216	0.537337
Q8N690 (DEFB119)	Post-ETT	-0.170659	-1.1936	0.852283	0.743681	0.9027	0.0942915	-0.147906	-1.32784	1.09168
Q8N690 (DEFB119)	Case	0.0754831	-0.300522	0.451488	0.693977	0.898111	0.0327479	0.0729202	-0.37995	0.517152
Q8N690 (DEFB119)	Control	-0.491138	-0.917487	-0.0647885	0.023958	0.224456	0.293134	-0.486159	-0.989574	0.028185
Q8N690 (DEFB119)	Interaction	0.566621	-0.00184478	1.13509	0.0507481	0.251539	0.205478	0.565353	-0.140177	1.23029
Q8N695 (SLC5A8)	Pre-ETT	0.520481	-0.614414	1.65537	0.368721	0.738184	0.178743	0.517211	-0.58406	1.56546
Q8N695 (SLC5A8)	Post-ETT	0.523423	-0.611471	1.65832	0.36602	0.722987	0.176116	0.516023	-0.534247	1.59665
Q8N695 (SLC5A8)	Case	-0.0729322	-0.279493	0.133629	0.488925	0.851666	0.0301939	-0.0771499	-0.329284	0.18834
Q8N695 (SLC5A8)	Control	-0.0758748	-0.310093	0.158344	0.525475	0.763879	0.03349	-0.0802022	-0.36462	0.221778
Q8N695 (SLC5A8)	Interaction	0.00294267	-0.309349	0.315234	0.985265	0.995535	0.0336783	0.00522948	-0.402458	0.38767
Q8N699 (MYCT1)	Pre-ETT	0.223819	-0.576258	1.0239	0.58349	0.840809	0.0945662	0.204843	-0.734612	1.17068
Q8N699 (MYCT1)	Post-ETT	-0.00735471	-0.807433	0.792723	0.985625	0.994027	0.0767075	-0.0157856	-0.993337	0.89114
Q8N699 (MYCT1)	Case	0.276469	-0.175525	0.728462	0.23059	0.794584	0.0775356	0.275875	-0.246534	0.812295
Q8N699 (MYCT1)	Control	0.507643	-0.0048702	1.02016	0.0522171	0.290732	0.276951	0.51038	-0.0657991	1.07397
Q8N699 (MYCT1)	Interaction	-0.231174	-0.914525	0.452176	0.507301	0.77664	0.0720663	-0.218073	-1.01366	0.54312
Q8N6C8 (LILRA3)	Pre-ETT	0.179575	-0.619746	0.978895	0.659703	0.875177	0.105059	0.175686	-0.574835	0.918689
Q8N6C8 (LILRA3)	Post-ETT	0.155106	-0.644214	0.954427	0.703703	0.883876	0.0870788	0.142136	-0.568261	0.892766
Q8N6C8 (LILRA3)	Case	0.0585514	-0.0697434	0.186846	0.371059	0.825458	0.0258854	0.0601924	-0.113	0.226625
Q8N6C8 (LILRA3)	Control	0.0830196	-0.062453	0.228492	0.263341	0.563958	0.0314245	0.0802604	-0.110267	0.273951
Q8N6C8 (LILRA3)	Interaction	-0.0244682	-0.218432	0.169495	0.804717	0.937648	0.0264177	-0.020088	-0.276595	0.229263
Q8N6G5 (CSGALNACT2)	Pre-ETT	2.5748	0.534621	4.61497	0.0133772	0.205488	1.41046	2.52949	0.429355	4.71458
Q8N6G5 (CSGALNACT2)	Post-ETT	1.63985	-0.400321	3.68003	0.115168	0.503976	0.345105	1.66226	-0.468795	3.74356
Q8N6G5 (CSGALNACT2)	Case	-0.061427	-0.701962	0.579108	0.850908	0.955272	0.0306508	-0.0559596	-0.83497	0.670371
Q8N6G5 (CSGALNACT2)	Control	0.873515	0.147216	1.59981	0.0184115	0.207632	0.287509	0.867314	-0.0332102	1.75896
Q8N6G5 (CSGALNACT2)	Interaction	-0.934942	-1.90334	0.0334564	0.0584576	0.26866	0.165034	-0.926129	-2.10628	0.254603
Q8N6G6 (ADAMTSL1)	Pre-ETT	-0.263513	-0.779393	0.252367	0.316751	0.713994	0.106673	-0.252608	-0.78955	0.301949
Q8N6G6 (ADAMTSL1)	Post-ETT	0.281742	-0.234138	0.797621	0.284434	0.676996	0.10982	0.277469	-0.236686	0.849226
Q8N6G6 (ADAMTSL1)	Case	0.111792	-0.203344	0.426928	0.486878	0.851666	0.0503627	0.109469	-0.263156	0.463699
Q8N6G6 (ADAMTSL1)	Control	-0.433462	-0.790793	-0.0761317	0.0174282	0.203446	0.454854	-0.430574	-0.819976	-0.0141735
Q8N6G6 (ADAMTSL1)	Interaction	0.545255	0.0688138	1.0217	0.0248938	0.177633	0.417898	0.540968	0.000305327	1.09065
Q8N6G6 (ADAMTSL1)	Pre-ETT	0.737017	-0.249933	1.72397	0.143296	0.567888	0.342499	0.754807	-0.228995	1.79035
Q8N6G6 (ADAMTSL1)	Post-ETT	0.609086	-0.377864	1.59604	0.226443	0.636841	0.244399	0.616306	-0.41871	1.61179
Q8N6G6 (ADAMTSL1)	Case	0.0764508	-0.529969	0.682871	0.804838	0.942294	0.0652915	0.0798965	-0.593797	0.744577
Q8N6G6 (ADAMTSL1)	Control	0.204382	-0.483234	0.891997	0.560186	0.783451	0.086296	0.216235	-0.527372	0.966522
Q8N6G6 (ADAMTSL1)	Interaction	-0.127931	-1.04475	0.78889	0.784478	0.928838	0.0877006	-0.153654	-1.12586	0.873668
Q8N6H7 (ARFGAP2)	Pre-ETT	-0.308603	-1.46713	0.849927	0.601611	0.846493	0.135629	-0.301671	-1.48008	0.936828
Q8N6H7 (ARFGAP2)	Post-ETT	-0.509893	-1.66842	0.648637	0.388346	0.73499	0.186661	-0.50656	-1.72855	0.711567
Q8N6H7 (ARFGAP2)	Case	-0.381668	-1.1044	0.341067	0.300653	0.814276	0.1385	-0.389818	-1.19001	0.374417
Q8N6H7 (ARFGAP2)	Control	-0.180378	-0.999882	0.639127	0.666178	0.848981	0.0941618	-0.177231	-1.08547	0.682026
Q8N6H7 (ARFGAP2)	Interaction	-0.20129	-1.29396	0.891383	0.718054	0.897898	0.117631	-0.20294	-1.37413	0.974582
Q8N6K0 (TEX29)	Pre-ETT	-0.140649	-1.58603	1.30473	0.848744	0.94706	0.0887147	-0.160415	-1.90117	1.50596
Q8N6K0 (TEX29)	Post-ETT	0.13812	-1.30726	1.5835	0.851431	0.941538	0.0922896	0.145862	-1.54444	1.75244
Q8N6K0 (TEX29)	Case	0.275978	-0.201531	0.753486	0.257311	0.800334	0.0598333	0.277104	-0.320015	0.876028
Q8N6K0 (TEX29)	Control	-0.00279034	-0.544234	0.538653	0.991941	0.996517	0.0421902	-0.00152761	-0.705037	0.672814
Q8N6K0 (TEX29)	Interaction	0.278768	-0.443157	1.00069	0.449151	0.734896	0.0614631	0.276807	-0.616456	1.20597
Q8N6M8 (IQCF1)	Pre-ETT	0.430559	-0.490357	1.35147	0.359484	0.735972	0.176288	0.421996	-0.527101	1.44794
Q8N6M8 (IQCF1)	Post-ETT	-0.0921868	-1.0131	0.828729	0.844454	0.940329	0.112405	-0.0732345	-1.02517	0.839579
Q8N6M8 (IQCF1)	Case	-0.162726	-0.518406	0.192953	0.369879	0.825458	0.0649543	-0.160863	-0.577334	0.246336
Q8N6M8 (IQCF1)	Control	0.360019	-0.0432842	0.763322	0.0801852	0.338263	0.21327	0.363149	-0.107394	0.815052
Q8N6M8 (IQCF1)	Interaction	-0.522745	-1.06048	0.0149921	0.0567384	0.264843	0.332846	-0.523296	-1.14082	0.0875589
Q8N6N2 (TTC9B)	Pre-ETT	2.25132	-0.512328	5.01497	0.11035	0.512618	0.586402	2.26627	-0.246416	4.77556
Q8N6N2 (TTC9B)	Post-ETT	2.26783	-0.495822	5.03147	0.107763	0.492459	0.579485	2.22213	-0.267691	4.82144
Q8N6N2 (TTC9B)	Case	0.190018	-0.261753	0.641788	0.409728	0.826074	0.0280799	0.189355	-0.38314	0.768661
Q8N6N2 (TTC9B)	Control	0.173512	-0.338748	0.685772	0.50677	0.751577	0.03144	0.186578	-0.521703	0.870175
Q8N6N2 (TTC9B)	Interaction	0.016506	-0.666507	0.699519	0.962222	0.988583	0.030272	0.0112271	-0.936012	0.920325
Q8N6N6 (NATD1)	Pre-ETT	0.425033	-0.893548	1.74361	0.527532	0.813031	0.131138	0.399246	-0.868948	1.68966
Q8N6N6 (NATD1)	Post-ETT	1.0444	-0.274186	2.36298	0.120565	0.510601	0.393345	1.02376	-0.282297	2.28522
Q8N6N6 (NATD1)	Case	0.193145	-0.148653	0.534943	0.268057	0.804574	0.0568935	0.19538	-0.214103	0.617584
Q8N6N6 (NATD1)	Control	-0.426217	-0.813779	-0.0386546	0.0311269	0.248833	0.225846	-0.429597	-0.882244	0.0481671
Q8N6N6 (NATD1)	Interaction	0.619362	0.102612	1.13611	0.0188159	0.159136	0.353854	0.614615	0.0166994	1.24891
Q8N6N7 (ACBD7)	Pre-ETT	1.30564	0.220653	2.39062	0.0183459	0.243324	0.526927	1.28488	-0.0727514	2.53278
Q8N6N7 (ACBD7)	Post-ETT	1.33242	0.247433	2.41742	0.0160871	0.223766	0.585063	1.30549	-0.119404	2.61886
Q8N6N7 (ACBD7)	Case	0.131949	-0.209978	0.473877	0.44944	0.839963	0.0283265	0.129934	-0.320994	0.556097
Q8N6N7 (ACBD7)	Control	0.10516	-0.28255	0.49287	0.594998	0.807478	0.0328208	0.103853	-0.367611	0.583743
Q8N6N7 (ACBD7)	Interaction	0.0267896	-0.490157	0.543736	0.919097	0.979002	0.029178	0.027727	-0.628184	0.676148
Q8N6P7 (IL22RA1)	Pre-ETT	-0.474761	-1.27884	0.329315	0.247171	0.671293	0.181018	-0.476175	-1.33947	0.328532
Q8N6P7 (IL22RA1)	Post-ETT	-1.05186	-1.85594	-0.247787	0.0103487	0.184451	1.59144	-1.05267	-1.93412	-0.163255
Q8N6P7 (IL22RA1)	Case	0.195287	-0.355926	0.746499	0.48744	0.851666	0.0836789	0.204257	-0.383185	0.814679
Q8N6P7 (IL22RA1)	Control	0.772389	0.147373	1.39741	0.0154309	0.194062	1.04287	0.763866	0.106577	1.43616
Q8N6P7 (IL22RA1)	Interaction	-0.577102	-1.41046	0.256253	0.174691	0.470134	0.217319	-0.570371	-1.49002	0.297231
Q8N6P7 (IL22RA1)	Pre-ETT	-0.88063	-1.67137	-0.0898852	0.0290538	0.306235	2.19297	-0.876918	-1.58148	-0.169981
Q8N6P7 (IL22RA1)	Post-ETT	-0.753357	-1.5441	0.0373871	0.0618604	0.37769	0.877139	-0.734613	-1.46035	-0.0413872
Q8N6P7 (IL22RA1)	Case	0.0276658	-0.0675255	0.122857	0.568927	0.867338	0.0173246	0.0288089	-0.109513	0.163711
Q8N6P7 (IL22RA1)	Control	-0.0996064	-0.207543	0.00833038	0.0704981	0.325549	0.0564298	-0.10049	-0.25038	0.0485344
Q8N6P7 (IL22RA1)	Interaction	0.127272	-0.0166435	0.271188	0.0830425	0.31892	0.063242	0.129562	-0.0717485	0.343177
Q8N6Q1 (TMCO5A)	Pre-ETT	-0.09151	-1.20754	1.02452	0.872323	0.955331	0.12643	-0.0853562	-1.23448	1.0355
Q8N6Q1 (TMCO5A)	Post-ETT	0.447464	-0.668571	1.5635	0.431967	0.752849	0.178638	0.446303	-0.695911	1.52073
Q8N6Q1 (TMCO5A)	Case	0.0960152	-0.486919	0.67895	0.746827	0.921242	0.0689488	0.101778	-0.558778	0.768238
Q8N6Q1 (TMCO5A)	Control	-0.442959	-1.10394	0.218027	0.189025	0.486634	0.17993	-0.428014	-1.16157	0.311753
Q8N6Q1 (TMCO5A)	Interaction	0.538974	-0.34234	1.42029	0.230672	0.53664	0.168738	0.518016	-0.524107	1.50887
Q8N6Q3 (CD177)	Pre-ETT	-0.545944	-1.59087	0.49898	0.305823	0.710361	0.191608	-0.531364	-1.40852	0.391686
Q8N6Q3 (CD177)	Post-ETT	-0.596532	-1.64146	0.448392	0.263177	0.658706	0.275193	-0.610231	-1.51827	0.276759
Q8N6Q3 (CD177)	Case	-0.00393044	-0.0931469	0.085286	0.931191	0.97888	0.0130642	-0.00403145	-0.138259	0.128065
Q8N6Q3 (CD177)	Control	0.0466576	-0.0545043	0.14782	0.366012	0.656561	0.0170978	0.0468459	-0.10019	0.196043
Q8N6Q3 (CD177)	Interaction	-0.050588	-0.185471	0.0842945	0.462285	0.745411	0.01937	-0.0502442	-0.248229	0.152703
Q8N6T3 (ARFGAP1)	Pre-ETT	0.277138	-0.588445	1.14272	0.530311	0.814398	0.113052	0.289217	-0.579409	1.15701
Q8N6T3 (ARFGAP1)	Post-ETT	0.50066	-0.364923	1.36624	0.256938	0.65624	0.20348	0.509164	-0.376798	1.38462
Q8N6T3 (ARFGAP1)	Case	0.271133	-0.12733	0.669595	0.182318	0.765123	0.106816	0.267181	-0.205614	0.752807
Q8N6T3 (ARFGAP1)	Control	0.0476107	-0.404203	0.499425	0.836373	0.934049	0.0573128	0.0479974	-0.482335	0.59062
Q8N6T3 (ARFGAP1)	Interaction	0.223522	-0.378897	0.825941	0.467087	0.747523	0.0887107	0.226111	-0.492468	0.944836
Q8N6T7 (SIRT6)	Pre-ETT	0.314069	-0.642775	1.27091	0.520012	0.810108	0.122062	0.316486	-0.642718	1.29415
Q8N6T7 (SIRT6)	Post-ETT	-0.328091	-1.28494	0.628754	0.501553	0.789719	0.131733	-0.305837	-1.33604	0.703729
Q8N6T7 (SIRT6)	Case	0.0178563	-0.468054	0.503766	0.942582	0.983987	0.0598728	0.0307291	-0.527978	0.581058
Q8N6T7 (SIRT6)	Control	0.660016	0.109046	1.21099	0.0188809	0.208662	0.617086	0.655542	0.0552568	1.29998
Q8N6T7 (SIRT6)	Interaction	-0.64216	-1.37679	0.0924668	0.0866638	0.325936	0.315227	-0.629173	-1.49521	0.1753
Q8N743 (KIR3DL3)	Pre-ETT	0.0911127	-0.908335	1.09056	0.858192	0.950984	0.113543	0.0972094	-0.989842	1.17281
Q8N743 (KIR3DL3)	Post-ETT	0.21851	-0.780938	1.21796	0.668281	0.868242	0.108854	0.221264	-0.891941	1.31866
Q8N743 (KIR3DL3)	Case	0.238094	-0.483456	0.959645	0.5178	0.855891	0.089813	0.242885	-0.53439	1.01501
Q8N743 (KIR3DL3)	Control	0.110697	-0.707465	0.928859	0.790869	0.909949	0.085948	0.114739	-0.753776	1.01303
Q8N743 (KIR3DL3)	Interaction	0.127397	-0.963485	1.21828	0.818953	0.944483	0.0997855	0.139045	-1.10114	1.25156
Q8N743 (KIR3DL3)	Pre-ETT	-0.775673	-1.61898	0.0676368	0.0714248	0.44442	0.716434	-0.774569	-1.53031	-0.000292891
Q8N743 (KIR3DL3)	Post-ETT	-0.814555	-1.65786	0.0287539	0.0583398	0.370378	0.766049	-0.789538	-1.56782	-0.0162466
Q8N743 (KIR3DL3)	Case	-0.00958166	-0.126257	0.107094	0.872128	0.96083	0.0181664	-0.00986514	-0.166074	0.143021
Q8N743 (KIR3DL3)	Control	0.0293012	-0.102997	0.161599	0.664223	0.847952	0.0200489	0.0294789	-0.146322	0.203809
Q8N743 (KIR3DL3)	Interaction	-0.0388828	-0.21528	0.137514	0.665719	0.869395	0.0225394	-0.0393578	-0.271515	0.192914
Q8N766 (EMC1)	Pre-ETT	0.267867	-1.9858	2.52153	0.815794	0.938342	0.132096	0.280545	-1.99437	2.49782
Q8N766 (EMC1)	Post-ETT	0.351202	-1.90246	2.60487	0.760036	0.909184	0.113542	0.340972	-1.90562	2.65568
Q8N766 (EMC1)	Case	-0.0627508	-0.707975	0.582474	0.848827	0.95513	0.0411757	-0.0552806	-0.880009	0.677615
Q8N766 (EMC1)	Control	-0.146086	-0.877702	0.58553	0.695533	0.863358	0.0476983	-0.154387	-1.00505	0.753939
Q8N766 (EMC1)	Interaction	0.0833351	-0.892153	1.05882	0.867025	0.960926	0.055416	0.0743212	-1.12473	1.22253
Q8N7C0 (LRRC52)	Pre-ETT	-0.190831	-1.07763	0.695971	0.673197	0.879554	0.113121	-0.195802	-1.04473	0.646027
Q8N7C0 (LRRC52)	Post-ETT	0.00596482	-0.880837	0.892767	0.989482	0.995914	0.0975323	0.00666047	-0.816416	0.79698
Q8N7C0 (LRRC52)	Case	0.076484	-0.0365572	0.189525	0.184801	0.765439	0.0356635	0.0765884	-0.07753	0.235003
Q8N7C0 (LRRC52)	Control	-0.120312	-0.248488	0.00786479	0.0658119	0.316084	0.0616747	-0.118831	-0.297038	0.0620447
Q8N7C0 (LRRC52)	Interaction	0.196796	0.0258937	0.367698	0.024013	0.174622	0.114118	0.194941	-0.0540817	0.435985
Q8N7C7 (RNF148)	Pre-ETT	-0.916474	-1.70617	-0.126781	0.0229285	0.271059	1.33698	-0.907043	-1.70218	-0.088998
Q8N7C7 (RNF148)	Post-ETT	-0.268873	-1.05857	0.52082	0.504565	0.792478	0.116672	-0.252878	-1.07377	0.569362
Q8N7C7 (RNF148)	Case	0.121172	-0.219865	0.462209	0.486189	0.851666	0.0550721	0.122943	-0.272996	0.526404
Q8N7C7 (RNF148)	Control	-0.526429	-0.913129	-0.139729	0.00762648	0.156356	0.803647	-0.51716	-0.965936	-0.0653491
Q8N7C7 (RNF148)	Interaction	0.647601	0.132001	1.1632	0.0138263	0.140678	0.675502	0.637457	0.0181027	1.21956
Q8N7C7 (RNF148)	Pre-ETT	3.11268	-1.23319	7.45855	0.160378	0.587524	0.330168	3.07612	-1.05654	7.26823
Q8N7C7 (RNF148)	Post-ETT	2.67472	-1.67115	7.02059	0.227707	0.637364	0.250956	2.77501	-1.43399	6.68773
Q8N7C7 (RNF148)	Case	-0.265198	-0.715915	0.185518	0.248817	0.800334	0.0179081	-0.254613	-0.916581	0.419027
Q8N7C7 (RNF148)	Control	0.172757	-0.338308	0.683821	0.50763	0.751577	0.0186975	0.159071	-0.595604	0.903859
Q8N7C7 (RNF148)	Interaction	-0.437955	-1.11937	0.243465	0.207782	0.508082	0.0310455	-0.434678	-1.44758	0.582215
Q8N7N1 (FAM86B1)	Pre-ETT	0.926373	-2.18352	4.03627	0.559333	0.831121	0.145457	0.844764	-2.06092	3.70824
Q8N7N1 (FAM86B1)	Post-ETT	1.12781	-1.98208	4.2377	0.477217	0.777735	0.167661	1.11698	-1.91014	4.10845
Q8N7N1 (FAM86B1)	Case	-0.0485872	-0.733056	0.635882	0.889349	0.966605	0.0318043	-0.0619033	-0.911729	0.796228
Q8N7N1 (FAM86B1)	Control	-0.250024	-1.02614	0.526091	0.52778	0.765718	0.0404755	-0.259105	-1.31144	0.679452
Q8N7N1 (FAM86B1)	Interaction	0.201437	-0.833383	1.23626	0.702814	0.889559	0.0464752	0.202257	-1.0757	1.5908
Q8N7P1 (PLD5)	Pre-ETT	-0.549732	-1.13171	0.0322457	0.0641166	0.423203	0.141827	-0.536709	-1.27776	0.203643
Q8N7P1 (PLD5)	Post-ETT	-0.213664	-0.795641	0.368314	0.47179	0.7749	0.0431251	-0.195555	-0.94948	0.578102
Q8N7P1 (PLD5)	Case	0.030862	-0.244073	0.305797	0.825863	0.94939	0.0165553	0.0314011	-0.319399	0.378181
Q8N7P1 (PLD5)	Control	-0.305206	-0.616953	0.00654137	0.0550048	0.295671	0.0787861	-0.302941	-0.686978	0.0728544
Q8N7P1 (PLD5)	Interaction	0.336068	-0.079595	0.751731	0.113046	0.374031	0.0584121	0.331434	-0.176468	0.835749
Q8N807 (PDILT)	Pre-ETT	0.571513	-0.622764	1.76579	0.348282	0.733951	0.113786	0.565838	-0.870014	1.98938
Q8N807 (PDILT)	Post-ETT	1.25545	0.0611707	2.44973	0.0393648	0.310595	0.450846	1.23158	-0.297386	2.57632
Q8N807 (PDILT)	Case	0.37424	0.0486624	0.699817	0.0242648	0.728986	0.147304	0.376417	-0.0397231	0.802749
Q8N807 (PDILT)	Control	-0.309695	-0.678865	0.0594746	0.100133	0.369504	0.0784352	-0.304258	-0.776277	0.173661
Q8N807 (PDILT)	Interaction	0.683935	0.191708	1.17616	0.00646304	0.110043	0.338443	0.680598	0.0156828	1.31169
Q8N812 (C12orf76)	Pre-ETT	1.70366	0.0768319	3.33049	0.0401183	0.349296	0.797503	1.71578	0.0705167	3.49524
Q8N812 (C12orf76)	Post-ETT	1.33352	-0.293312	2.96035	0.108144	0.493681	0.410094	1.37391	-0.286006	2.95079
Q8N812 (C12orf76)	Case	0.176586	-0.356308	0.709479	0.516031	0.855891	0.0401994	0.174763	-0.450326	0.778481
Q8N812 (C12orf76)	Control	0.546729	-0.0575153	1.15097	0.0761618	0.331738	0.123727	0.540385	-0.183602	1.27069
Q8N812 (C12orf76)	Interaction	-0.370144	-1.1758	0.435516	0.367873	0.669725	0.0701029	-0.361236	-1.36742	0.644756
Q8N8E3 (CEP112)	Pre-ETT	0.784836	-0.0924439	1.66212	0.0795279	0.4588	0.534383	0.777605	-0.0678617	1.6638
Q8N8E3 (CEP112)	Post-ETT	0.918623	0.0413428	1.7959	0.0401377	0.31438	0.991801	0.909911	0.0783163	1.78263
Q8N8E3 (CEP112)	Case	0.14103	-0.209339	0.491398	0.430158	0.830586	0.0546565	0.139211	-0.272	0.539317
Q8N8E3 (CEP112)	Control	0.00724281	-0.390038	0.404523	0.971496	0.988229	0.0432518	0.00549026	-0.458114	0.459263
Q8N8E3 (CEP112)	Interaction	0.133787	-0.39592	0.663494	0.620584	0.848509	0.0654194	0.136396	-0.457171	0.742146
Q8N8F7 (LSMEM1)	Pre-ETT	-0.931577	-1.7426	-0.120553	0.0243667	0.280217	0.968642	-0.924307	-1.79133	-0.093473
Q8N8F7 (LSMEM1)	Post-ETT	-0.923875	-1.7349	-0.112851	0.0255698	0.267887	0.891022	-0.920044	-1.79616	-0.00641668
Q8N8F7 (LSMEM1)	Case	-0.0156141	-0.730859	0.69963	0.965871	0.992704	0.0763508	-0.0250382	-0.725632	0.650516
Q8N8F7 (LSMEM1)	Control	-0.0233161	-0.834327	0.787695	0.955065	0.983192	0.088255	-0.0215076	-0.80309	0.786478
Q8N8F7 (LSMEM1)	Interaction	0.00770195	-1.07365	1.08905	0.988862	0.996872	0.101492	-0.00377917	-1.05087	1.06548
Q8N8I0 (SAMD12)	Pre-ETT	0.941894	-0.0393227	1.92311	0.0599151	0.411378	0.487895	0.929618	-0.113356	1.9425
Q8N8I0 (SAMD12)	Post-ETT	0.550896	-0.430321	1.53211	0.271156	0.666085	0.175469	0.569183	-0.459344	1.56803
Q8N8I0 (SAMD12)	Case	0.292466	-0.328486	0.913418	0.355936	0.824366	0.077971	0.279679	-0.39656	0.970007
Q8N8I0 (SAMD12)	Control	0.683465	-0.0206287	1.38756	0.0571005	0.300667	0.341279	0.680579	-0.10683	1.45115
Q8N8I0 (SAMD12)	Interaction	-0.390998	-1.32979	0.547793	0.414324	0.705846	0.120951	-0.385055	-1.43797	0.652639
Q8N8J7 (FAM241A)	Pre-ETT	0.394794	-0.682083	1.47167	0.472422	0.789536	0.0753105	0.388235	-0.798881	1.49379
Q8N8J7 (FAM241A)	Post-ETT	0.539644	-0.537233	1.61652	0.326013	0.703183	0.0945183	0.53752	-0.548088	1.61441
Q8N8J7 (FAM241A)	Case	0.461019	-0.188516	1.11055	0.164189	0.7613	0.09524	0.45937	-0.32412	1.25316
Q8N8J7 (FAM241A)	Control	0.31617	-0.420334	1.05267	0.400134	0.681238	0.0589862	0.301757	-0.55211	1.13373
Q8N8J7 (FAM241A)	Interaction	0.14485	-0.837155	1.12685	0.772503	0.92216	0.0556714	0.157467	-0.965259	1.3179
Q8N8N7 (PTGR2)	Pre-ETT	1.19704	0.270826	2.12325	0.0113071	0.184541	0.935623	1.18483	0.109214	2.25756
Q8N8N7 (PTGR2)	Post-ETT	1.13971	0.213505	2.06592	0.0158755	0.222861	0.721545	1.13846	0.0578454	2.21997
Q8N8N7 (PTGR2)	Case	0.128901	-0.335946	0.593749	0.586789	0.872274	0.0428142	0.132746	-0.407157	0.686695
Q8N8N7 (PTGR2)	Control	0.186223	-0.340865	0.71331	0.488645	0.745154	0.0476412	0.181943	-0.398399	0.778453
Q8N8N7 (PTGR2)	Interaction	-0.0573213	-0.760104	0.645462	0.872991	0.963697	0.0447796	-0.0676723	-0.857687	0.744606
Q8N8Q1 (CYB561D1)	Pre-ETT	0.440558	-0.749508	1.63062	0.468101	0.78721	0.137217	0.440352	-0.791951	1.6397
Q8N8Q1 (CYB561D1)	Post-ETT	0.345145	-0.844921	1.53521	0.569741	0.822251	0.11502	0.338714	-0.906378	1.61423
Q8N8Q1 (CYB561D1)	Case	0.00474667	-0.570538	0.580032	0.987097	0.998531	0.0522981	-0.00666749	-0.645032	0.643763
Q8N8Q1 (CYB561D1)	Control	0.10016	-0.552152	0.752472	0.763456	0.896259	0.057429	0.094359	-0.617708	0.837586
Q8N8Q1 (CYB561D1)	Interaction	-0.0954133	-0.965162	0.774336	0.829758	0.947344	0.0663821	-0.0956167	-1.04021	0.863006
Q8N8S7 (ENAH)	Pre-ETT	-0.450386	-1.6044	0.703629	0.444313	0.771852	0.173578	-0.456952	-1.62507	0.763253
Q8N8S7 (ENAH)	Post-ETT	-0.403436	-1.55745	0.750579	0.493224	0.784414	0.156816	-0.415191	-1.66287	0.826279
Q8N8S7 (ENAH)	Case	-0.240985	-0.948736	0.466766	0.504545	0.855496	0.097973	-0.234683	-1.04292	0.53406
Q8N8S7 (ENAH)	Control	-0.287935	-1.09045	0.514579	0.48192	0.740402	0.114047	-0.286059	-1.16549	0.66485
Q8N8S7 (ENAH)	Interaction	0.0469503	-1.02307	1.11697	0.931467	0.981759	0.112347	0.0421213	-1.19621	1.24049
Q8N8U9 (BMPER)	Pre-ETT	2.41707	-0.0812283	4.91536	0.0579285	0.409014	0.308468	2.33987	-0.633512	5.51243
Q8N8U9 (BMPER)	Post-ETT	3.00705	0.508758	5.50535	0.0183196	0.235396	0.675486	3.00298	-0.0637563	5.95029
Q8N8U9 (BMPER)	Case	0.0403846	-0.548794	0.629564	0.893131	0.968218	0.0186914	0.0345889	-0.781821	0.798771
Q8N8U9 (BMPER)	Control	-0.549602	-1.21767	0.118464	0.106872	0.379994	0.0564668	-0.562776	-1.43453	0.346824
Q8N8U9 (BMPER)	Interaction	0.589987	-0.300768	1.48074	0.194228	0.490987	0.0433073	0.588483	-0.546284	1.76969
Q8N8Z6 (DCBLD1)	Pre-ETT	0.107857	-0.510966	0.72668	0.732645	0.905124	0.0666239	0.104865	-0.572584	0.790664
Q8N8Z6 (DCBLD1)	Post-ETT	0.111504	-0.507319	0.730327	0.723967	0.893295	0.0681712	0.114368	-0.578431	0.777655
Q8N8Z6 (DCBLD1)	Case	-0.0512384	-0.34105	0.238574	0.728953	0.915065	0.0340787	-0.0517574	-0.385241	0.284218
Q8N8Z6 (DCBLD1)	Control	-0.054886	-0.383502	0.27373	0.743398	0.888178	0.0355416	-0.0587263	-0.441631	0.315218
Q8N8Z6 (DCBLD1)	Interaction	0.00364766	-0.434507	0.441802	0.986982	0.99613	0.0391876	0.0101083	-0.498511	0.482415
Q8N912 (NRAC)	Pre-ETT	-0.269898	-1.1818	0.642001	0.561849	0.831322	0.118528	-0.259273	-1.1587	0.666328
Q8N912 (NRAC)	Post-ETT	-0.168859	-1.08076	0.74304	0.716656	0.888995	0.111074	-0.170945	-1.13131	0.719622
Q8N912 (NRAC)	Case	0.133456	-0.175148	0.442059	0.396668	0.825458	0.0532474	0.123807	-0.22764	0.495808
Q8N912 (NRAC)	Control	0.0324167	-0.317507	0.38234	0.85592	0.94277	0.044833	0.0311194	-0.366948	0.41336
Q8N912 (NRAC)	Interaction	0.101039	-0.365526	0.567604	0.671238	0.872053	0.0527575	0.0977543	-0.415043	0.667425
Q8N967 (LRTM2)	Pre-ETT	-0.199446	-1.16721	0.768314	0.686265	0.884167	0.0710952	-0.19492	-1.18934	0.852558
Q8N967 (LRTM2)	Post-ETT	0.111514	-0.856246	1.07927	0.821322	0.932822	0.0656596	0.113399	-0.909082	1.13946
Q8N967 (LRTM2)	Case	0.486028	0.0576554	0.9144	0.0261646	0.728986	0.311049	0.486723	-0.00593547	0.99606
Q8N967 (LRTM2)	Control	0.175068	-0.310661	0.660797	0.479929	0.73947	0.0450607	0.173733	-0.379187	0.725808
Q8N967 (LRTM2)	Interaction	0.31096	-0.336678	0.958598	0.346671	0.650674	0.0697329	0.323692	-0.438793	1.0618
Q8N987 (NECAB1)	Pre-ETT	0.367171	-0.319379	1.05372	0.294546	0.703153	0.122171	0.359733	-0.38326	1.08028
Q8N987 (NECAB1)	Post-ETT	0.0155756	-0.670974	0.702125	0.964534	0.986582	0.0750358	-0.00104435	-0.721516	0.761723
Q8N987 (NECAB1)	Case	0.268309	-0.22141	0.758029	0.282898	0.809591	0.094181	0.259977	-0.26546	0.786948
Q8N987 (NECAB1)	Control	0.619905	0.0646147	1.17519	0.0286675	0.240703	0.538071	0.611001	-0.00237122	1.21797
Q8N987 (NECAB1)	Interaction	-0.351595	-1.09198	0.388791	0.351984	0.6557	0.111081	-0.336924	-1.12714	0.485625
Q8N998 (CCDC89)	Pre-ETT	4.31529	-3.64069	12.2713	0.287747	0.699202	0.23834	4.23095	-1.63311	10.4042
Q8N998 (CCDC89)	Post-ETT	4.58725	-3.36872	12.5432	0.258445	0.65624	0.308296	4.63948	-1.62155	10.938
Q8N998 (CCDC89)	Case	0.0739886	-0.347595	0.495572	0.730863	0.915517	0.0103636	0.0765906	-0.665523	0.860282
Q8N998 (CCDC89)	Control	-0.197973	-0.676003	0.280057	0.416961	0.695167	0.0134177	-0.194098	-1.03017	0.659903
Q8N998 (CCDC89)	Interaction	0.271962	-0.365412	0.909335	0.402987	0.697834	0.0160895	0.269453	-0.871401	1.45053
Q8N9A8 (CNEP1R1)	Pre-ETT	-0.359131	-1.24204	0.523776	0.425315	0.763548	0.177271	-0.353716	-1.23931	0.518913
Q8N9A8 (CNEP1R1)	Post-ETT	-0.10658	-0.989487	0.776328	0.81297	0.92909	0.118737	-0.104428	-0.986577	0.741694
Q8N9A8 (CNEP1R1)	Case	0.105826	-0.0835021	0.295153	0.273284	0.805634	0.0457967	0.103568	-0.140687	0.339567
Q8N9A8 (CNEP1R1)	Control	-0.146726	-0.361403	0.0679516	0.180382	0.474384	0.0595507	-0.143975	-0.408589	0.127672
Q8N9A8 (CNEP1R1)	Interaction	0.252551	-0.0336852	0.538788	0.0837538	0.319825	0.121317	0.245763	-0.0943509	0.606859
Q8N9F7 (GDPD1)	Pre-ETT	-0.344588	-1.4826	0.793426	0.552865	0.825743	0.124343	-0.309373	-1.48044	0.848917
Q8N9F7 (GDPD1)	Post-ETT	1.08722	-0.0507923	2.22523	0.0611394	0.377038	0.614294	1.06551	-0.111159	2.23729
Q8N9F7 (GDPD1)	Case	0.850259	0.0963363	1.60418	0.0270768	0.728986	0.640929	0.83762	0.0171783	1.66363
Q8N9F7 (GDPD1)	Control	-0.58155	-1.43642	0.273318	0.182425	0.47848	0.198173	-0.562169	-1.51851	0.392681
Q8N9F7 (GDPD1)	Interaction	1.43181	0.291985	2.57163	0.0138149	0.140678	1.26187	1.41497	0.162882	2.63875
Q8N9I0 (SYT2)	Pre-ETT	2.39356	-2.26854	7.05567	0.314289	0.713164	0.244245	2.47111	-1.36386	6.38783
Q8N9I0 (SYT2)	Post-ETT	1.9977	-2.66441	6.6598	0.400999	0.741749	0.171085	2.00393	-1.91711	5.81343
Q8N9I0 (SYT2)	Case	-0.056828	-0.414584	0.300928	0.755548	0.924568	0.0147996	-0.0664965	-0.616858	0.46048
Q8N9I0 (SYT2)	Control	0.339041	-0.0666161	0.744698	0.1014	0.369798	0.0293155	0.348482	-0.251536	0.974657
Q8N9I0 (SYT2)	Interaction	-0.395869	-0.936745	0.145007	0.151429	0.436618	0.0356809	-0.410695	-1.21118	0.438713
Q8N9N2 (ASCC1)	Pre-ETT	0.212782	-0.422083	0.847648	0.511243	0.805972	0.0841702	0.200667	-0.599508	1.00492
Q8N9N2 (ASCC1)	Post-ETT	0.716711	0.0818456	1.35158	0.0269226	0.273503	0.32168	0.709408	-0.14781	1.49352
Q8N9N2 (ASCC1)	Case	0.275716	-0.297151	0.848582	0.345521	0.819047	0.0921184	0.280234	-0.350517	0.890707
Q8N9N2 (ASCC1)	Control	-0.228213	-0.877783	0.421356	0.491078	0.745933	0.0805087	-0.230536	-0.920154	0.443167
Q8N9N2 (ASCC1)	Interaction	0.503929	-0.362163	1.37002	0.254124	0.565005	0.149385	0.498112	-0.438211	1.41692
Q8N9N8 (EIF1AD)	Pre-ETT	-0.101872	-1.08817	0.884422	0.839573	0.944696	0.124343	-0.107608	-1.08536	0.909739
Q8N9N8 (EIF1AD)	Post-ETT	-0.0571188	-1.04341	0.929175	0.909629	0.962307	0.118439	-0.0454706	-1.01881	0.957374
Q8N9N8 (EIF1AD)	Case	-0.263714	-0.628934	0.101507	0.157002	0.755464	0.137007	-0.264336	-0.683219	0.159705
Q8N9N8 (EIF1AD)	Control	-0.308467	-0.722585	0.105652	0.14431	0.431259	0.162079	-0.309242	-0.786365	0.195778
Q8N9N8 (EIF1AD)	Interaction	0.0447528	-0.507405	0.596911	0.873782	0.963815	0.0751134	0.0465098	-0.614081	0.686404
Q8N9V2 (TRIML1)	Pre-ETT	1.00826	-0.780364	2.79688	0.269227	0.687649	0.232509	1.02174	-0.615583	2.67891
Q8N9V2 (TRIML1)	Post-ETT	1.0485	-0.740122	2.83712	0.25058	0.652756	0.230069	1.03176	-0.577731	2.65227
Q8N9V2 (TRIML1)	Case	-0.0512252	-0.23275	0.130299	0.580201	0.870643	0.0176214	-0.0541172	-0.31347	0.231076
Q8N9V2 (TRIML1)	Control	-0.0914672	-0.297297	0.114362	0.383768	0.670608	0.0248412	-0.0947579	-0.405147	0.213501
Q8N9V2 (TRIML1)	Interaction	0.040242	-0.234198	0.314681	0.773809	0.923016	0.0212452	0.0437089	-0.367394	0.468088
Q8NAA5 (LRRC75A)	Pre-ETT	0.170304	-1.01097	1.35158	0.777509	0.925502	0.117711	0.183886	-1.02477	1.37484
Q8NAA5 (LRRC75A)	Post-ETT	0.0282615	-1.15302	1.20954	0.9626	0.986233	0.107433	0.0281456	-1.21035	1.27117
Q8NAA5 (LRRC75A)	Case	-0.0215352	-0.279604	0.236534	0.870083	0.960802	0.0285616	-0.0193227	-0.334306	0.292898
Q8NAA5 (LRRC75A)	Control	0.120507	-0.172116	0.41313	0.419582	0.697755	0.0410522	0.118652	-0.255246	0.515088
Q8NAA5 (LRRC75A)	Interaction	-0.142042	-0.532206	0.248122	0.475511	0.754002	0.050525	-0.144441	-0.639061	0.360637
Q8NAC3 (IL17RC)	Pre-ETT	0.0593541	-0.908957	1.02767	0.904373	0.968227	0.0534757	0.053715	-1.11309	1.23256
Q8NAC3 (IL17RC)	Post-ETT	1.04247	0.0741595	2.01078	0.0348523	0.296329	0.287412	1.0392	-0.150938	2.19429
Q8NAC3 (IL17RC)	Case	0.423825	-0.393335	1.24098	0.309369	0.817983	0.0694406	0.416257	-0.441796	1.32329
Q8NAC3 (IL17RC)	Control	-0.559292	-1.48586	0.36728	0.236785	0.535938	0.100447	-0.547306	-1.5396	0.416822
Q8NAC3 (IL17RC)	Interaction	0.983117	-0.252313	2.21855	0.118836	0.383522	0.196818	0.989779	-0.414226	2.29859
Q8NAT1 (POMGNT2)	Pre-ETT	-0.0921928	-1.14756	0.963176	0.864055	0.952856	0.121352	-0.0937554	-1.12983	0.978171
Q8NAT1 (POMGNT2)	Post-ETT	0.21764	-0.837729	1.27301	0.686075	0.876979	0.123155	0.22348	-0.786333	1.27123
Q8NAT1 (POMGNT2)	Case	-0.018938	-0.285328	0.247452	0.889184	0.966594	0.0347265	-0.0188277	-0.329285	0.302289
Q8NAT1 (POMGNT2)	Control	-0.328771	-0.630829	-0.0267129	0.0329005	0.253184	0.246514	-0.33171	-0.685653	0.0302769
Q8NAT1 (POMGNT2)	Interaction	0.309833	-0.0929111	0.712577	0.131603	0.405278	0.121746	0.307644	-0.162107	0.784889
Q8NAX2 (KDF1)	Pre-ETT	0.256398	-0.418592	0.931388	0.456573	0.778411	0.11958	0.250041	-0.404596	0.964584
Q8NAX2 (KDF1)	Post-ETT	0.134144	-0.540846	0.809134	0.696898	0.880989	0.094349	0.139235	-0.569138	0.829268
Q8NAX2 (KDF1)	Case	0.0307251	-0.0879837	0.149434	0.61195	0.879999	0.0226486	0.0304208	-0.119568	0.181896
Q8NAX2 (KDF1)	Control	0.15298	0.0183764	0.287583	0.025911	0.229154	0.136643	0.151924	-0.0288515	0.334486
Q8NAX2 (KDF1)	Interaction	-0.122254	-0.301725	0.0572164	0.181839	0.480377	0.0533076	-0.119898	-0.356637	0.118383
Q8NB90 (SPATA5)	Pre-ETT	0.904641	-0.687314	2.4966	0.26538	0.685433	0.155049	0.90977	-0.775036	2.54876
Q8NB90 (SPATA5)	Post-ETT	0.773255	-0.8187	2.36521	0.341093	0.712203	0.133018	0.777948	-1.01832	2.53041
Q8NB90 (SPATA5)	Case	-0.116616	-0.724753	0.491522	0.707035	0.903934	0.0347129	-0.120574	-0.804657	0.602977
Q8NB90 (SPATA5)	Control	0.0147703	-0.674793	0.704333	0.966513	0.985728	0.0384552	0.0274936	-0.860229	0.831068
Q8NB90 (SPATA5)	Interaction	-0.131386	-1.0508	0.788031	0.779415	0.926362	0.0454702	-0.136359	-1.23869	1.01551
Q8NBF2 (NHLRC2)	Pre-ETT	-0.0303354	-0.855965	0.795294	0.942591	0.980384	0.103904	-0.0306135	-0.845466	0.857358
Q8NBF2 (NHLRC2)	Post-ETT	0.665411	-0.160219	1.49104	0.114194	0.503501	0.434556	0.66041	-0.159651	1.51549
Q8NBF2 (NHLRC2)	Case	0.250034	-0.159894	0.659962	0.231902	0.79531	0.100588	0.247613	-0.182072	0.717561
Q8NBF2 (NHLRC2)	Control	-0.445712	-0.910526	0.0191028	0.060188	0.306926	0.359781	-0.451145	-0.944608	0.0671444
Q8NBF2 (NHLRC2)	Interaction	0.695746	0.0759931	1.3155	0.0277862	0.18598	0.693588	0.701473	0.00633816	1.37348
Q8NBI3 (DRAXIN)	Pre-ETT	-0.33661	-1.15634	0.483117	0.420916	0.76231	0.167107	-0.337735	-0.974353	0.291284
Q8NBI3 (DRAXIN)	Post-ETT	-0.296202	-1.11593	0.523524	0.47881	0.778298	0.142643	-0.278018	-0.895522	0.358479
Q8NBI3 (DRAXIN)	Case	0.0220829	-0.0163856	0.0605515	0.260538	0.800534	0.0131391	0.0234328	-0.0465568	0.0926432
Q8NBI3 (DRAXIN)	Control	-0.0183249	-0.0619441	0.0252944	0.410281	0.690328	0.0123218	-0.0188845	-0.0962547	0.0608969
Q8NBI3 (DRAXIN)	Interaction	0.0404078	-0.0177512	0.0985668	0.173278	0.467542	0.0183692	0.0405897	-0.0650493	0.147787
Q8NBI6 (XXYLT1)	Pre-ETT	-0.818202	-1.63381	-0.0025889	0.0492772	0.384992	0.655718	-0.830354	-1.65732	0.019967
Q8NBI6 (XXYLT1)	Post-ETT	-0.187456	-1.00307	0.628157	0.652373	0.86057	0.095711	-0.192433	-1.03555	0.649569
Q8NBI6 (XXYLT1)	Case	0.391631	-0.107154	0.890417	0.123828	0.73075	0.160205	0.384225	-0.178247	0.942673
Q8NBI6 (XXYLT1)	Control	-0.239114	-0.804684	0.326456	0.407307	0.688334	0.0935811	-0.249952	-0.850546	0.398185
Q8NBI6 (XXYLT1)	Interaction	0.630746	-0.123348	1.38484	0.101136	0.352585	0.244296	0.625755	-0.225565	1.45119
Q8NBJ4 (GOLM1)	Pre-ETT	0.372678	-0.279986	1.02534	0.263072	0.682954	0.129436	0.379163	-0.405736	1.19306
Q8NBJ4 (GOLM1)	Post-ETT	0.896007	0.243344	1.54867	0.00712952	0.153976	0.8165	0.884756	0.0554523	1.73101
Q8NBJ4 (GOLM1)	Case	0.26786	-0.132974	0.668694	0.190277	0.769224	0.0952951	0.273941	-0.195727	0.738702
Q8NBJ4 (GOLM1)	Control	-0.25547	-0.709972	0.199033	0.270605	0.57095	0.079855	-0.250209	-0.791207	0.270166
Q8NBJ4 (GOLM1)	Interaction	0.52333	-0.0826736	1.12933	0.090536	0.332863	0.175085	0.520436	-0.19084	1.23353
Q8NBJ4 (GOLM1)	Pre-ETT	1.15617	0.323468	1.98886	0.00650201	0.132106	1.15192	1.12646	0.0873207	2.10728
Q8NBJ4 (GOLM1)	Post-ETT	1.17484	0.342145	2.00754	0.00568723	0.138881	1.33873	1.17319	0.158517	2.11458
Q8NBJ4 (GOLM1)	Case	0.124737	-0.169156	0.41863	0.405483	0.825458	0.0344059	0.120502	-0.226187	0.479058
Q8NBJ4 (GOLM1)	Control	0.10606	-0.227183	0.439303	0.532765	0.769181	0.0370563	0.110467	-0.296555	0.503983
Q8NBJ4 (GOLM1)	Interaction	0.018677	-0.425647	0.463001	0.93434	0.983186	0.0363869	0.0230311	-0.505099	0.5534
Q8NBJ5 (COLGALT1)	Pre-ETT	0.172834	-0.806462	1.15213	0.72941	0.903675	0.101559	0.156628	-0.835706	1.17442
Q8NBJ5 (COLGALT1)	Post-ETT	0.352764	-0.626532	1.33206	0.480174	0.778761	0.130365	0.337022	-0.644535	1.34179
Q8NBJ5 (COLGALT1)	Case	-0.514732	-0.96849	-0.0609737	0.0261933	0.728986	0.421068	-0.517043	-1.01844	-0.00307074
Q8NBJ5 (COLGALT1)	Control	-0.694662	-1.20918	-0.180148	0.00813986	0.158268	1.03882	-0.699973	-1.27081	-0.0912108
Q8NBJ5 (COLGALT1)	Interaction	0.17993	-0.506088	0.865948	0.607208	0.837167	0.0798082	0.173447	-0.6218	0.96308
Q8NBJ7 (SUMF2)	Pre-ETT	0.0500142	-0.836018	0.936046	0.911906	0.968643	0.104204	0.042013	-0.922084	0.976751
Q8NBJ7 (SUMF2)	Post-ETT	0.056832	-0.8292	0.942864	0.899957	0.958799	0.104979	0.0522781	-0.905623	1.01476
Q8NBJ7 (SUMF2)	Case	0.027401	-0.342059	0.396861	0.884426	0.965774	0.0479982	0.0230508	-0.404141	0.455978
Q8NBJ7 (SUMF2)	Control	0.0205832	-0.398346	0.439512	0.923283	0.970726	0.0535529	0.0222375	-0.452775	0.489657
Q8NBJ7 (SUMF2)	Interaction	0.00681774	-0.551754	0.565389	0.980914	0.994592	0.0653129	0.00309672	-0.64162	0.63429
Q8NBK3 (SUMF1)	Pre-ETT	0.542759	-0.58227	1.66779	0.34437	0.733201	0.178959	0.507195	-0.706393	1.69414
Q8NBK3 (SUMF1)	Post-ETT	0.660291	-0.464738	1.78532	0.250011	0.652217	0.215827	0.644013	-0.528119	1.80248
Q8NBK3 (SUMF1)	Case	0.382934	-0.0598677	0.825736	0.0900806	0.728986	0.171607	0.389418	-0.135658	0.888911
Q8NBK3 (SUMF1)	Control	0.265402	-0.236688	0.767492	0.30019	0.596018	0.0950122	0.270581	-0.300546	0.833825
Q8NBK3 (SUMF1)	Interaction	0.117532	-0.551921	0.786986	0.730771	0.904853	0.0716993	0.109156	-0.636688	0.844297
Q8NBL1 (POGLUT1)	Pre-ETT	-0.476401	-1.50571	0.552905	0.36433	0.736936	0.169133	-0.47502	-1.54886	0.597135
Q8NBL1 (POGLUT1)	Post-ETT	-0.42143	-1.45074	0.607875	0.42228	0.750087	0.168226	-0.441547	-1.50648	0.601024
Q8NBL1 (POGLUT1)	Case	-0.255487	-0.937641	0.426666	0.462908	0.842728	0.116514	-0.266192	-0.987779	0.477656
Q8NBL1 (POGLUT1)	Control	-0.310458	-1.08395	0.463031	0.431471	0.705754	0.119583	-0.30807	-1.18104	0.536827
Q8NBL1 (POGLUT1)	Interaction	0.0549708	-0.976349	1.08629	0.916797	0.978881	0.10121	0.0565974	-1.06067	1.20485
Q8NBM8 (PCYOX1L)	Pre-ETT	0.391302	-0.86036	1.64296	0.540051	0.819075	0.138043	0.40911	-0.791609	1.6605
Q8NBM8 (PCYOX1L)	Post-ETT	-0.1526	-1.40426	1.09906	0.811141	0.928217	0.106457	-0.162936	-1.40217	1.05237
Q8NBM8 (PCYOX1L)	Case	-0.292097	-0.524906	-0.0592881	0.0139287	0.720635	0.238323	-0.289645	-0.570566	0.00514963
Q8NBM8 (PCYOX1L)	Control	0.251805	-0.0121753	0.515786	0.061544	0.309006	0.114488	0.248597	-0.0967293	0.605944
Q8NBM8 (PCYOX1L)	Interaction	-0.543902	-0.895876	-0.191928	0.00245597	0.0774463	0.656798	-0.541983	-0.991321	-0.0826876
Q8NBN7 (RDH13)	Pre-ETT	-0.187687	-1.06823	0.692857	0.676119	0.88056	0.105115	-0.178607	-0.935332	0.62963
Q8NBN7 (RDH13)	Post-ETT	-0.0595264	-0.94007	0.821017	0.894591	0.956931	0.0952107	-0.0501826	-0.874736	0.751761
Q8NBN7 (RDH13)	Case	0.0316109	-0.0924945	0.155716	0.617622	0.879999	0.0215658	0.031236	-0.136923	0.196066
Q8NBN7 (RDH13)	Control	-0.0965498	-0.237272	0.0441725	0.178711	0.474384	0.042548	-0.0953001	-0.278351	0.102921
Q8NBN7 (RDH13)	Interaction	0.128161	-0.059469	0.31579	0.18065	0.479188	0.0452371	0.124874	-0.129099	0.36906
Q8NBP7 (PCSK9)	Pre-ETT	0.0854961	-0.642339	0.813332	0.817913	0.938646	0.0744809	0.0793739	-0.743894	0.919188
Q8NBP7 (PCSK9)	Post-ETT	0.299767	-0.428069	1.0276	0.419533	0.748109	0.109057	0.294874	-0.59841	1.14361
Q8NBP7 (PCSK9)	Case	-0.302135	-0.673576	0.0693072	0.110879	0.728986	0.119578	-0.30413	-0.741195	0.160141
Q8NBP7 (PCSK9)	Control	-0.516406	-0.937581	-0.0952301	0.0162557	0.196678	0.450589	-0.521052	-0.999962	-0.0197065
Q8NBP7 (PCSK9)	Interaction	0.214271	-0.347296	0.775838	0.454556	0.738759	0.0759615	0.218611	-0.467745	0.859353
Q8NBP7 (PCSK9)	Pre-ETT	0.245204	-0.394618	0.885026	0.452573	0.776448	0.0937712	0.252157	-0.51599	1.02651
Q8NBP7 (PCSK9)	Post-ETT	0.157666	-0.482155	0.797488	0.629111	0.847836	0.0769025	0.162487	-0.606508	0.976532
Q8NBP7 (PCSK9)	Case	-0.366734	-0.735748	0.00228131	0.0514333	0.728986	0.170807	-0.354866	-0.789798	0.0664287
Q8NBP7 (PCSK9)	Control	-0.279196	-0.697619	0.139227	0.190941	0.488157	0.0883655	-0.274594	-0.800873	0.235456
Q8NBP7 (PCSK9)	Interaction	-0.0875375	-0.645435	0.47036	0.75844	0.915884	0.0582766	-0.0953803	-0.762565	0.576874
Q8NBQ5 (HSD17B11)	Pre-ETT	-0.349663	-2.02637	1.32704	0.682735	0.883417	0.102966	-0.360564	-2.24041	1.72813
Q8NBQ5 (HSD17B11)	Post-ETT	1.00253	-0.674177	2.67923	0.24124	0.645127	0.182881	1.0113	-0.950104	2.99711
Q8NBQ5 (HSD17B11)	Case	0.399245	-0.186026	0.984515	0.181223	0.764758	0.080649	0.38695	-0.322252	1.10051
Q8NBQ5 (HSD17B11)	Control	-0.952947	-1.61658	-0.289313	0.0048866	0.134511	0.714723	-0.941728	-1.76774	-0.140733
Q8NBQ5 (HSD17B11)	Interaction	1.35219	0.467346	2.23704	0.00274308	0.0808159	1.07468	1.338	0.299092	2.41336
Q8NBR0 (TP53I13)	Pre-ETT	-0.356219	-1.40639	0.693949	0.506163	0.804253	0.145508	-0.343983	-1.33104	0.666724
Q8NBR0 (TP53I13)	Post-ETT	-0.561181	-1.61135	0.488988	0.294938	0.683063	0.242032	-0.566066	-1.5962	0.416966
Q8NBR0 (TP53I13)	Case	0.0211098	-0.208889	0.251109	0.857239	0.957476	0.0317494	0.0221514	-0.262457	0.306052
Q8NBR0 (TP53I13)	Control	0.226071	-0.0347232	0.486866	0.0893179	0.349891	0.109265	0.223305	-0.108045	0.556572
Q8NBR0 (TP53I13)	Interaction	-0.204962	-0.552688	0.142764	0.24798	0.559098	0.0727406	-0.206086	-0.652843	0.247896
Q8NBS9 (TXNDC5)	Pre-ETT	-0.512653	-1.59014	0.564837	0.351068	0.734316	0.17371	-0.513852	-1.49981	0.478201
Q8NBS9 (TXNDC5)	Post-ETT	-0.343779	-1.42127	0.73371	0.531749	0.806828	0.135069	-0.356233	-1.3874	0.679136
Q8NBS9 (TXNDC5)	Case	-0.10305	-0.3025	0.0963994	0.311222	0.819047	0.0361373	-0.103715	-0.353904	0.14165
Q8NBS9 (TXNDC5)	Control	-0.271923	-0.498078	-0.0457687	0.0184422	0.207632	0.219559	-0.270069	-0.546271	0.0126134
Q8NBS9 (TXNDC5)	Interaction	0.168873	-0.132666	0.470413	0.272357	0.584917	0.0498356	0.169301	-0.218932	0.526388
Q8NBU5 (ATAD1)	Pre-ETT	0.813743	-0.79802	2.42551	0.322398	0.719661	0.151245	0.783534	-0.841372	2.52077
Q8NBU5 (ATAD1)	Post-ETT	0.568367	-1.0434	2.18013	0.489467	0.784341	0.13693	0.611043	-1.10547	2.37371
Q8NBU5 (ATAD1)	Case	-0.201444	-0.486946	0.0840579	0.166693	0.763899	0.0425113	-0.20229	-0.581071	0.178186
Q8NBU5 (ATAD1)	Control	0.0439311	-0.279798	0.36766	0.790259	0.909549	0.0237632	0.0461753	-0.373795	0.459898
Q8NBU5 (ATAD1)	Interaction	-0.245375	-0.677014	0.186263	0.265198	0.577913	0.0484154	-0.242607	-0.801763	0.306789
Q8NBV8 (SYT8)	Pre-ETT	1.17575	-0.962549	3.31404	0.281172	0.695642	0.191986	1.1435	-0.946896	3.27368
Q8NBV8 (SYT8)	Post-ETT	1.54311	-0.595184	3.6814	0.15724	0.567253	0.359858	1.4973	-0.56742	3.4846
Q8NBV8 (SYT8)	Case	0.538329	-0.353722	1.43038	0.236894	0.797042	0.0920275	0.538384	-0.478933	1.61311
Q8NBV8 (SYT8)	Control	0.170964	-0.840527	1.18246	0.740435	0.885853	0.0536582	0.151056	-1.05938	1.35878
Q8NBV8 (SYT8)	Interaction	0.367365	-0.98129	1.71602	0.593424	0.829769	0.0741489	0.393423	-1.27109	1.8728
Q8NBX0 (SCCPDH)	Pre-ETT	0.87301	-0.0179498	1.76397	0.0547976	0.403684	0.567141	0.872766	-0.0761836	1.83495
Q8NBX0 (SCCPDH)	Post-ETT	0.807584	-0.0833757	1.69854	0.0756421	0.421114	0.460697	0.818592	-0.140587	1.76356
Q8NBX0 (SCCPDH)	Case	0.174818	-0.397559	0.747194	0.549426	0.865044	0.0830343	0.178465	-0.484447	0.841364
Q8NBX0 (SCCPDH)	Control	0.240244	-0.408771	0.889258	0.468137	0.730749	0.0975071	0.248293	-0.464085	0.951251
Q8NBX0 (SCCPDH)	Interaction	-0.065426	-0.930778	0.799926	0.882196	0.96779	0.0884569	-0.0655151	-0.986834	0.895853
Q8NBZ0 (INO80E)	Pre-ETT	3.27067	0.958838	5.58249	0.00555651	0.124914	2.97392	3.25545	0.868556	5.60663
Q8NBZ0 (INO80E)	Post-ETT	2.41522	0.10339	4.72705	0.0405975	0.316039	0.875968	2.39423	0.0094319	4.78838
Q8NBZ0 (INO80E)	Case	0.147864	-0.735282	1.03101	0.742795	0.919953	0.0414232	0.139363	-0.880081	1.18032
Q8NBZ0 (INO80E)	Control	1.00331	0.00191878	2.00471	0.0495626	0.286403	0.252958	0.98181	-0.169103	2.16283
Q8NBZ0 (INO80E)	Interaction	-0.855448	-2.19064	0.479743	0.209212	0.509997	0.100766	-0.82414	-2.33835	0.668116
Q8NBZ7 (UXS1)	Pre-ETT	-1.22178	-2.37362	-0.0699312	0.0376212	0.340373	1.08885	-1.21776	-2.3666	-0.097848
Q8NBZ7 (UXS1)	Post-ETT	-0.960358	-2.1122	0.191488	0.102231	0.48466	0.420214	-0.937031	-2.09727	0.224103
Q8NBZ7 (UXS1)	Case	0.0177107	-0.348303	0.383725	0.924443	0.978797	0.0350277	0.00862577	-0.401298	0.459122
Q8NBZ7 (UXS1)	Control	-0.243709	-0.658729	0.171312	0.249761	0.548043	0.0755946	-0.236183	-0.729702	0.263583
Q8NBZ7 (UXS1)	Interaction	0.261419	-0.291942	0.81478	0.354484	0.65737	0.0798124	0.255978	-0.395088	0.890104
Q8NC01 (CLEC1A)	Pre-ETT	0.784148	-0.126623	1.69492	0.0915124	0.480801	0.361168	0.781491	-0.210311	1.7382
Q8NC01 (CLEC1A)	Post-ETT	0.245164	-0.665607	1.15594	0.597784	0.834629	0.110962	0.261192	-0.696139	1.22758
Q8NC01 (CLEC1A)	Case	0.182921	-0.467211	0.833053	0.581322	0.870643	0.0882993	0.193971	-0.496495	0.906536
Q8NC01 (CLEC1A)	Control	0.721905	-0.015276	1.45909	0.0549401	0.295671	0.382781	0.706805	-0.118084	1.52992
Q8NC01 (CLEC1A)	Interaction	-0.538984	-1.52189	0.443924	0.282483	0.592245	0.155535	-0.524068	-1.65526	0.568013
Q8NC06 (ACBD4)	Pre-ETT	0.986724	0.223485	1.74996	0.0112813	0.184541	0.706531	0.978702	0.00658557	1.90231
Q8NC06 (ACBD4)	Post-ETT	0.884013	0.120773	1.64725	0.0232013	0.257878	0.416167	0.879049	-0.125687	1.7993
Q8NC06 (ACBD4)	Case	0.383961	-0.240794	1.00872	0.228376	0.794584	0.105623	0.379852	-0.312992	1.04755
Q8NC06 (ACBD4)	Control	0.486673	-0.221733	1.19508	0.178144	0.473909	0.132779	0.496971	-0.268317	1.25038
Q8NC06 (ACBD4)	Interaction	-0.102712	-1.04725	0.841829	0.831224	0.947344	0.0605582	-0.104346	-1.12105	0.870145
Q8NC24 (RELL2)	Pre-ETT	0.211633	-1.12904	1.5523	0.757023	0.91609	0.115733	0.211927	-1.1333	1.59052
Q8NC24 (RELL2)	Post-ETT	0.225824	-1.11485	1.56649	0.741296	0.901968	0.113744	0.216586	-1.13106	1.53454
Q8NC24 (RELL2)	Case	0.225332	-0.127368	0.578033	0.210505	0.786078	0.0738375	0.228459	-0.202073	0.657422
Q8NC24 (RELL2)	Control	0.211142	-0.188782	0.611067	0.300775	0.59633	0.0607274	0.209926	-0.302359	0.687906
Q8NC24 (RELL2)	Interaction	0.0141902	-0.519043	0.547423	0.958403	0.987795	0.0471061	0.0211302	-0.63167	0.674359
Q8NC42 (RNF149)	Pre-ETT	1.0138	0.0352426	1.99237	0.0423005	0.358628	0.593529	0.999085	-0.0369065	2.01576
Q8NC42 (RNF149)	Post-ETT	0.381045	-0.597517	1.35961	0.445347	0.760505	0.123313	0.38139	-0.716611	1.44495
Q8NC42 (RNF149)	Case	0.228211	-0.537935	0.994356	0.559347	0.866366	0.0883706	0.231391	-0.574671	1.00578
Q8NC42 (RNF149)	Control	0.86097	-0.00775774	1.7297	0.0520813	0.290732	0.461936	0.849362	-0.077792	1.78026
Q8NC42 (RNF149)	Interaction	-0.632759	-1.79106	0.525544	0.284308	0.594285	0.169487	-0.601237	-1.81418	0.599473
Q8NC69 (KCTD6)	Pre-ETT	-0.0317677	-1.06998	1.00644	0.952178	0.982746	0.105933	-0.0340215	-1.01217	0.891643
Q8NC69 (KCTD6)	Post-ETT	0.409875	-0.628334	1.44808	0.439064	0.758386	0.164791	0.420649	-0.603645	1.4677
Q8NC69 (KCTD6)	Case	0.178253	-0.0534351	0.409942	0.131572	0.740757	0.0823696	0.180879	-0.0966046	0.456572
Q8NC69 (KCTD6)	Control	-0.263389	-0.526099	-0.000679024	0.0494108	0.286166	0.147935	-0.261217	-0.593483	0.0730017
Q8NC69 (KCTD6)	Interaction	0.441642	0.0913624	0.791923	0.013467	0.140115	0.390787	0.439596	-0.00906841	0.87308
Q8NC69 (KCTD6)	Pre-ETT	0.652741	-0.234492	1.53997	0.149315	0.575389	0.327693	0.650089	-0.223315	1.57116
Q8NC69 (KCTD6)	Post-ETT	0.064145	-0.823087	0.951377	0.887316	0.953981	0.0981279	0.074224	-0.81701	0.992052
Q8NC69 (KCTD6)	Case	-5.88293e-05	-0.621886	0.621768	0.999852	0.999942	0.0729945	0.0104663	-0.668808	0.685669
Q8NC69 (KCTD6)	Control	0.588537	-0.116549	1.29362	0.101842	0.370427	0.286156	0.581849	-0.184809	1.33984
Q8NC69 (KCTD6)	Interaction	-0.588596	-1.52871	0.351518	0.21978	0.524177	0.202056	-0.588752	-1.54231	0.414222
Q8NCG5 (CHST4)	Pre-ETT	0.138319	-0.610133	0.88677	0.717192	0.898581	0.0911584	0.144215	-0.769594	1.07305
Q8NCG5 (CHST4)	Post-ETT	0.576875	-0.171577	1.32533	0.130876	0.530276	0.238947	0.585422	-0.364136	1.47391
Q8NCG5 (CHST4)	Case	0.228621	-0.373047	0.830289	0.456426	0.842159	0.0942203	0.22491	-0.435621	0.875378
Q8NCG5 (CHST4)	Control	-0.209935	-0.892162	0.472292	0.546428	0.776822	0.0883894	-0.203062	-0.913984	0.494518
Q8NCG5 (CHST4)	Interaction	0.438556	-0.47108	1.34819	0.344688	0.648068	0.140711	0.439201	-0.532956	1.37769
Q8NCH0 (CHST14)	Pre-ETT	-0.090738	-2.17894	1.99747	0.93213	0.977432	0.121602	-0.148423	-2.18908	1.97176
Q8NCH0 (CHST14)	Post-ETT	1.0301	-1.0581	3.11831	0.333624	0.709446	0.194161	0.988278	-1.03908	3.05933
Q8NCH0 (CHST14)	Case	0.47124	-0.314915	1.25739	0.240056	0.80027	0.0905905	0.451759	-0.520746	1.3927
Q8NCH0 (CHST14)	Control	-0.6496	-1.54102	0.241815	0.153211	0.441898	0.15092	-0.642011	-1.70898	0.428992
Q8NCH0 (CHST14)	Interaction	1.12084	-0.0677146	2.30939	0.0645589	0.280114	0.276128	1.10858	-0.237727	2.50022
Q8NCW5 (NAXE)	Pre-ETT	0.26719	-0.485258	1.01964	0.486446	0.794469	0.119529	0.250812	-0.607886	1.11345
Q8NCW5 (NAXE)	Post-ETT	-0.653844	-1.40629	0.0986035	0.0885451	0.457428	0.293668	-0.631953	-1.5217	0.244691
Q8NCW5 (NAXE)	Case	-0.463823	-1.14454	0.216891	0.181721	0.764758	0.195405	-0.452983	-1.16939	0.251908
Q8NCW5 (NAXE)	Control	0.457211	-0.314646	1.22907	0.245647	0.545195	0.190788	0.442439	-0.340813	1.18361
Q8NCW5 (NAXE)	Interaction	-0.921034	-1.95018	0.108109	0.0794177	0.312867	0.515313	-0.88815	-1.92815	0.133179
Q8NCW6 (GALNT11)	Pre-ETT	-0.0588364	-1.09746	0.979786	0.911593	0.968643	0.0978605	-0.0352377	-1.18482	1.05713
Q8NCW6 (GALNT11)	Post-ETT	-0.153971	-1.19259	0.884652	0.771392	0.913642	0.112108	-0.158011	-1.25534	0.922662
Q8NCW6 (GALNT11)	Case	0.0600093	-0.654708	0.774727	0.869288	0.960802	0.0792599	0.0618721	-0.729869	0.849847
Q8NCW6 (GALNT11)	Control	0.155144	-0.65527	0.965557	0.707504	0.869835	0.0968852	0.154446	-0.761132	1.07407
Q8NCW6 (GALNT11)	Interaction	-0.0951344	-1.17569	0.985417	0.862997	0.959436	0.106967	-0.109379	-1.31154	1.11969
Q8NDH3 (NPEPL1)	Pre-ETT	-0.620638	-1.45872	0.217446	0.146657	0.572563	0.350753	-0.62389	-1.48811	0.245692
Q8NDH3 (NPEPL1)	Post-ETT	-0.815994	-1.65408	0.02209	0.056352	0.366901	0.767223	-0.801655	-1.62474	0.00888262
Q8NDH3 (NPEPL1)	Case	-0.136929	-0.32727	0.0534119	0.158547	0.757829	0.0651171	-0.13649	-0.376499	0.103487
Q8NDH3 (NPEPL1)	Control	0.0584268	-0.157399	0.274253	0.595705	0.807522	0.0341057	0.0597204	-0.198774	0.331638
Q8NDH3 (NPEPL1)	Interaction	-0.195356	-0.483124	0.0924124	0.183337	0.48163	0.0841121	-0.194496	-0.565566	0.155492
Q8NDI1 (EHBP1)	Pre-ETT	0.224881	-0.648881	1.09864	0.613954	0.85283	0.0128887	0.210919	-0.91359	1.31644
Q8NDI1 (EHBP1)	Post-ETT	1.33067	0.456905	2.20443	0.00283706	0.0959779	0.208179	1.32632	0.218734	2.43685
Q8NDI1 (EHBP1)	Case	0.489923	-0.286976	1.26682	0.216466	0.786838	0.0221762	0.494468	-0.34425	1.32898
Q8NDI1 (EHBP1)	Control	-0.615863	-1.49678	0.265057	0.170613	0.463515	0.026325	-0.61475	-1.60005	0.380991
Q8NDI1 (EHBP1)	Interaction	1.10579	-0.068774	2.28035	0.0650081	0.281208	0.0686172	1.10507	-0.221028	2.41489
Q8NDV1 (ST6GALNAC3)	Pre-ETT	0.645259	-0.524492	1.81501	0.279628	0.695305	0.151214	0.607429	-0.908552	2.1057
Q8NDV1 (ST6GALNAC3)	Post-ETT	0.0366241	-1.13313	1.20638	0.951068	0.980188	0.0865117	0.034124	-1.47768	1.43959
Q8NDV1 (ST6GALNAC3)	Case	-0.23226	-0.751484	0.286965	0.380632	0.825458	0.0576403	-0.239513	-0.863187	0.413031
Q8NDV1 (ST6GALNAC3)	Control	0.376375	-0.21237	0.96512	0.210216	0.510566	0.0818211	0.368604	-0.309922	1.06412
Q8NDV1 (ST6GALNAC3)	Interaction	-0.608635	-1.39363	0.176359	0.128603	0.400463	0.143251	-0.596677	-1.50797	0.365114
Q8NDV1 (ST6GALNAC3)	Pre-ETT	0.433234	-1.30812	2.17459	0.625818	0.858866	0.125044	0.441711	-1.21506	2.08255
Q8NDV1 (ST6GALNAC3)	Post-ETT	0.65348	-1.08787	2.39484	0.462024	0.770482	0.15298	0.624336	-0.961991	2.28516
Q8NDV1 (ST6GALNAC3)	Case	0.0551461	-0.29489	0.405182	0.757488	0.925804	0.0291095	0.0531768	-0.386967	0.490145
Q8NDV1 (ST6GALNAC3)	Control	-0.1651	-0.562004	0.231803	0.414907	0.693568	0.0399646	-0.158149	-0.660083	0.307752
Q8NDV1 (ST6GALNAC3)	Interaction	0.220247	-0.308958	0.749451	0.414668	0.70604	0.0528795	0.218144	-0.451696	0.86969
Q8NDV2 (GPR26)	Pre-ETT	0.863514	-0.186499	1.91353	0.106996	0.509191	0.455387	0.854255	-0.175163	1.86596
Q8NDV2 (GPR26)	Post-ETT	0.1463	-0.903713	1.19631	0.784788	0.919033	0.0936302	0.157636	-0.886188	1.20277
Q8NDV2 (GPR26)	Case	0.209024	-0.473702	0.89175	0.548464	0.864767	0.0777644	0.224678	-0.518646	0.949278
Q8NDV2 (GPR26)	Control	0.926238	0.1521	1.70038	0.0190246	0.209017	0.717012	0.921182	0.0109967	1.74787
Q8NDV2 (GPR26)	Interaction	-0.717214	-1.7494	0.314971	0.173235	0.467542	0.215238	-0.698585	-1.83324	0.456084
Q8NDY8 (TMEM52)	Pre-ETT	0.162635	-1.08064	1.40591	0.797652	0.932401	0.104438	0.16669	-0.892457	1.27703
Q8NDY8 (TMEM52)	Post-ETT	0.295397	-0.947876	1.53867	0.641444	0.853585	0.124526	0.303603	-0.828897	1.42336
Q8NDY8 (TMEM52)	Case	0.081556	-0.0858597	0.248972	0.339684	0.819047	0.0274482	0.0810208	-0.132801	0.306474
Q8NDY8 (TMEM52)	Control	-0.0512057	-0.241037	0.138626	0.597023	0.808837	0.0256849	-0.0539629	-0.303246	0.201311
Q8NDY8 (TMEM52)	Interaction	0.132762	-0.120347	0.38587	0.303927	0.611628	0.0402394	0.135946	-0.214932	0.475937
Q8NEA5 (C19orf18)	Pre-ETT	-0.481389	-1.0354	0.0726257	0.0885619	0.474395	0.2279	-0.467434	-1.22234	0.264005
Q8NEA5 (C19orf18)	Post-ETT	-0.0504525	-0.604467	0.503563	0.85834	0.944074	0.0923032	-0.0535662	-0.773442	0.694444
Q8NEA5 (C19orf18)	Case	0.162056	-0.174702	0.498815	0.345587	0.819047	0.075715	0.160019	-0.225144	0.554784
Q8NEA5 (C19orf18)	Control	-0.26888	-0.650728	0.112967	0.16755	0.459345	0.122548	-0.263068	-0.719167	0.180619
Q8NEA5 (C19orf18)	Interaction	0.430937	-0.0781936	0.940067	0.0971263	0.346633	0.20023	0.423508	-0.121058	1.01365
Q8NEB9 (PIK3C3)	Pre-ETT	0.285515	-0.657397	1.22843	0.55286	0.825743	0.122511	0.272249	-0.807959	1.35561
Q8NEB9 (PIK3C3)	Post-ETT	0.401721	-0.541191	1.34463	0.403702	0.743684	0.148681	0.397562	-0.632256	1.38789
Q8NEB9 (PIK3C3)	Case	-0.0298757	-0.314649	0.254898	0.837088	0.952995	0.0332926	-0.0338709	-0.391666	0.316836
Q8NEB9 (PIK3C3)	Control	-0.146082	-0.468985	0.176822	0.375246	0.664066	0.054049	-0.151577	-0.55667	0.256885
Q8NEB9 (PIK3C3)	Interaction	0.116206	-0.314332	0.546743	0.596797	0.830985	0.0520357	0.119367	-0.413304	0.644165
Q8NEF9 (SRFBP1)	Pre-ETT	0.169265	-2.33954	2.67807	0.894798	0.964108	0.102857	0.152543	-2.35976	2.76389
Q8NEF9 (SRFBP1)	Post-ETT	1.01742	-1.49138	3.52623	0.426703	0.751138	0.148122	1.00696	-1.53533	3.55048
Q8NEF9 (SRFBP1)	Case	0.156466	-0.527478	0.84041	0.653878	0.885824	0.0377379	0.146648	-0.682006	0.934536
Q8NEF9 (SRFBP1)	Control	-0.691693	-1.46721	0.0838261	0.0804448	0.338948	0.119308	-0.696252	-1.61975	0.206925
Q8NEF9 (SRFBP1)	Interaction	0.848159	-0.185866	1.88219	0.10791	0.366212	0.142541	0.845568	-0.357052	2.06706
Q8NEJ0 (DUSP18)	Pre-ETT	0.226315	-0.865736	1.31837	0.684611	0.884129	0.113259	0.215771	-0.881011	1.29958
Q8NEJ0 (DUSP18)	Post-ETT	0.265982	-0.826069	1.35803	0.633096	0.850617	0.132465	0.276157	-0.798268	1.33572
Q8NEJ0 (DUSP18)	Case	-0.0888616	-0.352796	0.175073	0.509331	0.855776	0.0384671	-0.0868105	-0.420769	0.233037
Q8NEJ0 (DUSP18)	Control	-0.128529	-0.427803	0.170745	0.39993	0.681238	0.049107	-0.128643	-0.516946	0.264363
Q8NEJ0 (DUSP18)	Interaction	0.0396676	-0.359364	0.4387	0.845519	0.952043	0.0428601	0.0407133	-0.45636	0.561872
Q8NEJ9 (NGDN)	Pre-ETT	2.76476	-2.91967	8.44919	0.340451	0.731156	0.203142	2.7716	-1.92332	7.29713
Q8NEJ9 (NGDN)	Post-ETT	2.46265	-3.22178	8.14709	0.39582	0.739913	0.15943	2.42303	-2.10315	6.77134
Q8NEJ9 (NGDN)	Case	0.0715256	-0.287734	0.430785	0.696379	0.899557	0.0115055	0.0686283	-0.539908	0.695148
Q8NEJ9 (NGDN)	Control	0.373633	-0.0337285	0.780995	0.0722271	0.326693	0.0276355	0.367649	-0.310472	1.06441
Q8NEJ9 (NGDN)	Interaction	-0.302108	-0.845257	0.241041	0.275642	0.587161	0.022016	-0.299901	-1.1925	0.570133
Q8NET1 (DEFB108B)	Pre-ETT	-0.615909	-1.58687	0.35505	0.21377	0.642693	0.136575	-0.632532	-1.57263	0.330887
Q8NET1 (DEFB108B)	Post-ETT	0.011568	-0.959391	0.982527	0.98137	0.992457	0.0481873	0.0151872	-0.989806	1.04448
Q8NET1 (DEFB108B)	Case	0.291416	-0.0697355	0.652568	0.113761	0.72935	0.0758675	0.294963	-0.113028	0.704217
Q8NET1 (DEFB108B)	Control	-0.336061	-0.745568	0.0734467	0.107739	0.381135	0.0865385	-0.338863	-0.824669	0.143129
Q8NET1 (DEFB108B)	Interaction	0.627477	0.081467	1.17349	0.0242971	0.176015	0.30393	0.626643	0.0415909	1.28158
Q8NEV9|Q14213 (EBI3|IL27)	Pre-ETT	0.293158	-0.644523	1.23084	0.540031	0.819075	0.0758861	0.274578	-0.714574	1.3356
Q8NEV9|Q14213 (EBI3|IL27)	Post-ETT	0.237956	-0.699726	1.17564	0.618921	0.842414	0.0698157	0.243912	-0.786083	1.27577
Q8NEV9|Q14213 (EBI3|IL27)	Case	0.544425	-0.19722	1.28607	0.150217	0.753168	0.123515	0.543279	-0.217106	1.31452
Q8NEV9|Q14213 (EBI3|IL27)	Control	0.599628	-0.241319	1.44058	0.162254	0.45248	0.157869	0.595634	-0.321327	1.46655
Q8NEV9|Q14213 (EBI3|IL27)	Interaction	-0.0552027	-1.17647	1.06606	0.923128	0.979887	0.0703556	-0.0413757	-1.21675	1.18907
Q8NEX6 (WFDC11)	Pre-ETT	1.77102	0.0531696	3.48887	0.0433184	0.361107	0.740714	1.75102	0.0723618	3.4324
Q8NEX6 (WFDC11)	Post-ETT	2.14499	0.427137	3.86284	0.0143931	0.213394	1.6678	2.11211	0.454652	3.74514
Q8NEX6 (WFDC11)	Case	0.0932653	-0.229478	0.416009	0.571133	0.868227	0.0201304	0.0977957	-0.312142	0.488616
Q8NEX6 (WFDC11)	Control	-0.280702	-0.646658	0.0852546	0.132745	0.415776	0.0503576	-0.278381	-0.727666	0.176611
Q8NEX6 (WFDC11)	Interaction	0.373967	-0.113975	0.861909	0.133058	0.406608	0.0602592	0.364067	-0.228054	0.981036
Q8NEY4 (ATP6V1C2)	Pre-ETT	-0.384628	-1.50079	0.731531	0.49942	0.800767	0.15125	-0.39451	-1.46708	0.714339
Q8NEY4 (ATP6V1C2)	Post-ETT	-0.596491	-1.71265	0.519667	0.2949	0.683063	0.212976	-0.588027	-1.81533	0.577836
Q8NEY4 (ATP6V1C2)	Case	-0.317252	-1.08573	0.45123	0.41844	0.826074	0.134048	-0.338236	-1.13465	0.513679
Q8NEY4 (ATP6V1C2)	Control	-0.105388	-0.976764	0.765988	0.812621	0.923124	0.0866144	-0.112684	-1.04681	0.817062
Q8NEY4 (ATP6V1C2)	Interaction	-0.211864	-1.3737	0.949971	0.720789	0.899399	0.121537	-0.211108	-1.42922	1.03373
Q8NEZ4 (KMT2C)	Pre-ETT	-0.761628	-1.41215	-0.11111	0.0217486	0.264859	0.565319	-0.757316	-1.51371	0.00522513
Q8NEZ4 (KMT2C)	Post-ETT	-0.560847	-1.21137	0.0896708	0.0910677	0.464483	0.275431	-0.557315	-1.29862	0.203503
Q8NEZ4 (KMT2C)	Case	0.0559913	-0.433298	0.545281	0.822534	0.948576	0.0503513	0.0541612	-0.491212	0.594378
Q8NEZ4 (KMT2C)	Control	-0.144789	-0.699591	0.410013	0.609	0.816792	0.0608116	-0.141003	-0.759896	0.461554
Q8NEZ4 (KMT2C)	Interaction	0.200781	-0.538955	0.940516	0.594742	0.830008	0.0837384	0.206551	-0.614274	1.02644
Q8NFB2 (TMEM185A)	Pre-ETT	0.636518	-0.316979	1.59001	0.190739	0.619001	0.252037	0.643093	-0.420158	1.66522
Q8NFB2 (TMEM185A)	Post-ETT	0.443359	-0.510138	1.39685	0.362112	0.721114	0.147209	0.443523	-0.525307	1.42392
Q8NFB2 (TMEM185A)	Case	0.35275	-0.258777	0.964277	0.258234	0.800334	0.134537	0.358208	-0.30641	1.00795
Q8NFB2 (TMEM185A)	Control	0.545909	-0.147497	1.23931	0.122818	0.401463	0.20896	0.544932	-0.218034	1.32614
Q8NFB2 (TMEM185A)	Interaction	-0.193159	-1.1177	0.731382	0.682185	0.877958	0.0947735	-0.193562	-1.22216	0.842662
Q8NFH5 (NUP35)	Pre-ETT	0.979198	-0.276475	2.23487	0.126409	0.537258	0.331833	0.939784	-0.262938	2.21106
Q8NFH5 (NUP35)	Post-ETT	0.143302	-1.11237	1.39898	0.823007	0.933671	0.101951	0.132414	-1.1226	1.43415
Q8NFH5 (NUP35)	Case	-0.0983796	-0.631309	0.43455	0.717492	0.909896	0.053541	-0.0986704	-0.719579	0.491313
Q8NFH5 (NUP35)	Control	0.737516	0.133232	1.3418	0.0167526	0.200713	0.676717	0.732922	0.0363757	1.42724
Q8NFH5 (NUP35)	Interaction	-0.835896	-1.64161	-0.0301829	0.0420135	0.226971	0.449469	-0.840735	-1.754	0.079645
Q8NFH8 (REPS2)	Pre-ETT	0.00998387	-0.237995	0.257963	0.937104	0.979553	0.0336257	0.00731342	-0.279381	0.297025
Q8NFH8 (REPS2)	Post-ETT	-0.0910512	-0.33903	0.156928	0.471743	0.7749	0.0458996	-0.0942289	-0.399114	0.211713
Q8NFH8 (REPS2)	Case	-0.0468811	-0.167404	0.0736415	0.445827	0.838856	0.025356	-0.0488912	-0.216677	0.133304
Q8NFH8 (REPS2)	Control	0.054154	-0.0825058	0.190814	0.437352	0.71228	0.0274063	0.0522418	-0.146361	0.241983
Q8NFH8 (REPS2)	Interaction	-0.101035	-0.283248	0.081178	0.277135	0.58811	0.037948	-0.0967911	-0.345588	0.16574
Q8NFI3 (ENGASE)	Pre-ETT	-0.515763	-1.61763	0.586107	0.358923	0.735972	0.178259	-0.501188	-1.627	0.550451
Q8NFI3 (ENGASE)	Post-ETT	-0.344338	-1.44621	0.757531	0.54021	0.810843	0.142783	-0.336287	-1.48765	0.759253
Q8NFI3 (ENGASE)	Case	-0.0537981	-0.385974	0.278378	0.750918	0.92334	0.0398994	-0.0481897	-0.43881	0.334049
Q8NFI3 (ENGASE)	Control	-0.225223	-0.601874	0.151429	0.241205	0.540858	0.0882312	-0.225018	-0.680868	0.230601
Q8NFI3 (ENGASE)	Interaction	0.171425	-0.330778	0.673627	0.50348	0.774046	0.0667874	0.169526	-0.448881	0.797937
Q8NFM7 (IL17RD)	Pre-ETT	0.106376	-1.05656	1.26931	0.857716	0.950967	0.0833334	0.0943672	-1.04729	1.20491
Q8NFM7 (IL17RD)	Post-ETT	0.265268	-0.897664	1.4282	0.654822	0.86195	0.100851	0.266005	-0.855949	1.38353
Q8NFM7 (IL17RD)	Case	0.309121	-0.13931	0.757551	0.17667	0.764119	0.093955	0.303259	-0.201794	0.844303
Q8NFM7 (IL17RD)	Control	0.150229	-0.358243	0.658701	0.562539	0.785009	0.0531036	0.154066	-0.477729	0.754266
Q8NFM7 (IL17RD)	Interaction	0.158892	-0.519071	0.836855	0.645983	0.859345	0.0608247	0.158008	-0.621953	0.952525
Q8NFP4 (MDGA1)	Pre-ETT	-0.745543	-1.37146	-0.119628	0.0195664	0.247924	0.648249	-0.7331	-1.45995	0.00276032
Q8NFP4 (MDGA1)	Post-ETT	-0.611726	-1.23764	0.0141896	0.0554248	0.364736	0.345209	-0.59622	-1.33852	0.177953
Q8NFP4 (MDGA1)	Case	0.0740336	-0.0243256	0.172393	0.140149	0.741248	0.0286683	0.0753404	-0.0657326	0.213065
Q8NFP4 (MDGA1)	Control	-0.0597836	-0.171312	0.0517452	0.293436	0.590918	0.0271734	-0.0603664	-0.219646	0.10413
Q8NFP4 (MDGA1)	Interaction	0.133817	-0.0148879	0.282522	0.077776	0.30955	0.0485205	0.133971	-0.0845929	0.351039
Q8NFP7 (NUDT10)	Pre-ETT	0.901104	0.314809	1.4874	0.00259226	0.0840253	1.33359	0.886885	0.152634	1.62605
Q8NFP7 (NUDT10)	Post-ETT	0.135577	-0.450718	0.721871	0.650384	0.859428	0.0786675	0.125915	-0.57751	0.837482
Q8NFP7 (NUDT10)	Case	-0.246336	-0.775627	0.282956	0.361674	0.825458	0.0833982	-0.253114	-0.824301	0.351259
Q8NFP7 (NUDT10)	Control	0.519191	-0.0809688	1.11935	0.0899728	0.351469	0.245747	0.51083	-0.148954	1.16067
Q8NFP7 (NUDT10)	Interaction	-0.765527	-1.56574	0.0346867	0.0607919	0.273712	0.375424	-0.754884	-1.60871	0.093806
Q8NFQ8 (TOR1AIP2)	Pre-ETT	0.292662	-0.578862	1.16419	0.510431	0.80556	0.136934	0.281205	-0.523952	1.07736
Q8NFQ8 (TOR1AIP2)	Post-ETT	0.331709	-0.539815	1.20323	0.45568	0.767432	0.143275	0.316676	-0.498234	1.16123
Q8NFQ8 (TOR1AIP2)	Case	-0.0247147	-0.19665	0.147221	0.778148	0.932325	0.0271261	-0.0234078	-0.242259	0.197161
Q8NFQ8 (TOR1AIP2)	Control	-0.0637618	-0.258718	0.131194	0.52151	0.760335	0.0360904	-0.0604132	-0.314753	0.18516
Q8NFQ8 (TOR1AIP2)	Interaction	0.0390472	-0.220895	0.298989	0.76844	0.919857	0.0359328	0.0368601	-0.290447	0.370236
Q8NFT8 (DNER)	Pre-ETT	-0.654693	-1.39482	0.0854318	0.0829664	0.464039	0.514584	-0.646234	-1.45684	0.13901
Q8NFT8 (DNER)	Post-ETT	-0.467869	-1.20799	0.272256	0.21535	0.628769	0.248763	-0.461264	-1.22614	0.334667
Q8NFT8 (DNER)	Case	-0.0173591	-0.224476	0.189757	0.869518	0.960802	0.0345019	-0.0157645	-0.267125	0.245381
Q8NFT8 (DNER)	Control	-0.204184	-0.439032	0.0306643	0.0883717	0.348536	0.124074	-0.199092	-0.481686	0.0645641
Q8NFT8 (DNER)	Interaction	0.186825	-0.126306	0.499955	0.24225	0.551351	0.0812129	0.185313	-0.186557	0.553134
Q8NFT8 (DNER)	Pre-ETT	-0.684214	-1.89945	0.531022	0.269802	0.687649	0.178036	-0.683717	-1.80851	0.536457
Q8NFT8 (DNER)	Post-ETT	-0.055746	-1.27098	1.15949	0.92836	0.969106	0.0844706	-0.0532278	-1.25115	1.20304
Q8NFT8 (DNER)	Case	0.350601	0.00941204	0.691789	0.0440062	0.728986	0.14442	0.349142	-0.050523	0.7513
Q8NFT8 (DNER)	Control	-0.277867	-0.664739	0.109004	0.159212	0.448516	0.0731824	-0.278125	-0.735519	0.198398
Q8NFT8 (DNER)	Interaction	0.628468	0.112639	1.1443	0.0169425	0.150603	0.344311	0.628624	0.0128337	1.24426
Q8NFU3 (TSTD1)	Pre-ETT	0.346441	-0.529291	1.22217	0.438124	0.769901	0.119514	0.323069	-0.66023	1.29475
Q8NFU3 (TSTD1)	Post-ETT	-1.09315	-1.96888	-0.217421	0.0144222	0.213394	1.103	-1.08613	-2.06241	-0.0884353
Q8NFU3 (TSTD1)	Case	-0.676907	-1.46927	0.115461	0.094059	0.728986	0.32595	-0.674753	-1.46794	0.185305
Q8NFU3 (TSTD1)	Control	0.762687	-0.135774	1.66115	0.0961571	0.362031	0.34073	0.738166	-0.176278	1.62847
Q8NFU3 (TSTD1)	Interaction	-1.43959	-2.63754	-0.241645	0.0185068	0.157669	1.62229	-1.39295	-2.61158	-0.195624
Q8NFU4 (FDCSP)	Pre-ETT	0.461433	-0.512138	1.43501	0.352918	0.734316	0.144652	0.447667	-0.536046	1.5082
Q8NFU4 (FDCSP)	Post-ETT	0.777301	-0.19627	1.75087	0.117621	0.506613	0.342379	0.76459	-0.263522	1.76043
Q8NFU4 (FDCSP)	Case	0.0297834	-0.311853	0.37142	0.864329	0.959853	0.0409178	0.0267269	-0.367225	0.451267
Q8NFU4 (FDCSP)	Control	-0.286085	-0.673464	0.101295	0.147769	0.435066	0.118475	-0.287834	-0.723274	0.156197
Q8NFU4 (FDCSP)	Interaction	0.315868	-0.200638	0.832374	0.230679	0.53664	0.102678	0.315562	-0.264452	0.89548
Q8NFX7 (STXBP6)	Pre-ETT	2.86521	0.126544	5.60388	0.0403131	0.34943	0.356051	2.77042	-0.579445	6.47545
Q8NFX7 (STXBP6)	Post-ETT	2.84621	0.107545	5.58488	0.0416571	0.319371	0.326068	2.77457	-0.628076	6.22373
Q8NFX7 (STXBP6)	Case	0.129574	-0.375247	0.634395	0.614915	0.879999	0.0157269	0.125104	-0.599966	0.857844
Q8NFX7 (STXBP6)	Control	0.148573	-0.423841	0.720987	0.610949	0.817642	0.0188654	0.147639	-0.700578	0.979436
Q8NFX7 (STXBP6)	Interaction	-0.0189989	-0.782217	0.744219	0.961087	0.988556	0.0200296	-0.0125594	-1.19874	1.09434
Q8NFZ3 (NLGN4Y)	Pre-ETT	-0.288403	-1.8781	1.30129	0.722157	0.901435	0.120349	-0.311842	-2.00188	1.30772
Q8NFZ3 (NLGN4Y)	Post-ETT	-0.156071	-1.74577	1.43362	0.847411	0.941481	0.122611	-0.183788	-1.71858	1.47034
Q8NFZ3 (NLGN4Y)	Case	-0.176162	-0.724798	0.372474	0.529136	0.856444	0.0557884	-0.180276	-0.806234	0.428959
Q8NFZ3 (NLGN4Y)	Control	-0.308494	-0.930589	0.313601	0.331081	0.624778	0.0844355	-0.317934	-1.0268	0.403079
Q8NFZ3 (NLGN4Y)	Interaction	0.132332	-0.697127	0.961792	0.754513	0.914423	0.0666319	0.148167	-0.805297	1.0761
Q8NFZ4 (NLGN2)	Pre-ETT	0.131062	-0.992273	1.2544	0.819123	0.93899	0.1078	0.141707	-1.04403	1.29302
Q8NFZ4 (NLGN2)	Post-ETT	0.18272	-0.940615	1.30605	0.749875	0.905228	0.110832	0.193292	-0.998007	1.33986
Q8NFZ4 (NLGN2)	Case	0.0142309	-0.649529	0.67799	0.966482	0.992704	0.0696467	0.0169956	-0.737147	0.772417
Q8NFZ4 (NLGN2)	Control	-0.037427	-0.790059	0.715205	0.922357	0.97025	0.0755225	-0.0292098	-0.867274	0.78325
Q8NFZ4 (NLGN2)	Interaction	0.0516579	-0.951852	1.05517	0.919635	0.979002	0.0906667	0.0656952	-1.07681	1.14753
Q8NFZ4 (NLGN2)	Pre-ETT	0.189835	-0.777902	1.15757	0.700627	0.891112	0.0687971	0.180857	-0.989567	1.38173
Q8NFZ4 (NLGN2)	Post-ETT	0.717833	-0.249903	1.68557	0.145993	0.557801	0.194385	0.736838	-0.435498	1.98057
Q8NFZ4 (NLGN2)	Case	0.248156	-0.255974	0.752286	0.334653	0.819047	0.05837	0.247889	-0.369394	0.869851
Q8NFZ4 (NLGN2)	Control	-0.279843	-0.851472	0.291787	0.337304	0.629412	0.0596351	-0.271537	-0.980536	0.36925
Q8NFZ4 (NLGN2)	Interaction	0.527998	-0.234174	1.29017	0.174536	0.470134	0.114393	0.523708	-0.343934	1.4691
Q8NG68 (TTL)	Pre-ETT	0.382623	-1.29124	2.05649	0.654138	0.872939	0.10737	0.362685	-1.19195	2.04499
Q8NG68 (TTL)	Post-ETT	-0.329092	-2.00296	1.34477	0.699985	0.882452	0.121661	-0.302767	-1.88644	1.22613
Q8NG68 (TTL)	Case	-0.448894	-0.969778	0.0719902	0.0912037	0.728986	0.136465	-0.435278	-1.09971	0.198932
Q8NG68 (TTL)	Control	0.262821	-0.327806	0.853448	0.383122	0.670008	0.0640218	0.260702	-0.485164	0.963
Q8NG68 (TTL)	Interaction	-0.711715	-1.49922	0.0757877	0.076504	0.307827	0.188301	-0.709086	-1.64078	0.268592
Q8NHG7 (SVIP)	Pre-ETT	1.20525	0.056505	2.354	0.0397468	0.346677	0.871315	1.1865	0.00402636	2.38649
Q8NHG7 (SVIP)	Post-ETT	0.411205	-0.737545	1.55995	0.482937	0.780078	0.113719	0.423551	-0.823101	1.62035
Q8NHG7 (SVIP)	Case	0.220858	-0.467496	0.909213	0.529445	0.856444	0.0711776	0.228041	-0.54025	0.968744
Q8NHG7 (SVIP)	Control	1.01491	0.234388	1.79543	0.0108177	0.169946	1.04017	1.00739	0.127188	1.86592
Q8NHG7 (SVIP)	Interaction	-0.79405	-1.83474	0.246644	0.134796	0.409144	0.246552	-0.772985	-1.89696	0.412609
Q8NHJ6 (LILRB4)	Pre-ETT	-0.0659904	-1.14418	1.0122	0.904516	0.968227	0.128677	-0.0838522	-1.27718	1.07614
Q8NHJ6 (LILRB4)	Post-ETT	-0.206196	-1.28439	0.871996	0.707788	0.885018	0.129849	-0.22296	-1.30141	0.921018
Q8NHJ6 (LILRB4)	Case	0.139402	-0.248938	0.527742	0.481704	0.850302	0.0630614	0.140585	-0.313952	0.604397
Q8NHJ6 (LILRB4)	Control	0.279607	-0.16073	0.719945	0.213298	0.513996	0.101241	0.27187	-0.229098	0.786786
Q8NHJ6 (LILRB4)	Interaction	-0.140206	-0.727322	0.446911	0.639751	0.857444	0.0704692	-0.13134	-0.82847	0.541086
Q8NHL6 (LILRB1)	Pre-ETT	0.0824458	-0.655307	0.820198	0.826626	0.940855	0.0835775	0.0776752	-0.591854	0.768168
Q8NHL6 (LILRB1)	Post-ETT	0.513472	-0.22428	1.25122	0.172528	0.5848	0.266171	0.512184	-0.22851	1.21871
Q8NHL6 (LILRB1)	Case	0.210321	0.0328942	0.387748	0.0201612	0.728986	0.163188	0.210414	-0.0114412	0.42372
Q8NHL6 (LILRB1)	Control	-0.220706	-0.421889	-0.0195226	0.0315428	0.249146	0.169902	-0.219069	-0.463686	0.0315689
Q8NHL6 (LILRB1)	Interaction	0.431026	0.162782	0.69927	0.0016363	0.0640637	0.938138	0.425773	0.102743	0.74773
Q8NHP7 (EXD1)	Pre-ETT	-0.420193	-1.86768	1.02729	0.569383	0.833015	0.12844	-0.445267	-1.94407	1.0519
Q8NHP7 (EXD1)	Post-ETT	-0.223367	-1.67086	1.22412	0.762309	0.909184	0.109477	-0.240027	-1.71752	1.33154
Q8NHP7 (EXD1)	Case	-0.149	-0.753412	0.455412	0.628974	0.881697	0.0555318	-0.14886	-0.841304	0.561154
Q8NHP7 (EXD1)	Control	-0.345825	-1.03116	0.339513	0.322659	0.618398	0.0879252	-0.353464	-1.14338	0.470218
Q8NHP7 (EXD1)	Interaction	0.196825	-0.716959	1.11061	0.672902	0.872462	0.0756284	0.202189	-0.951376	1.25902
Q8NHP8 (PLBD2)	Pre-ETT	0.624392	-0.78529	2.03407	0.385324	0.74374	0.159406	0.623428	-0.846609	2.19584
Q8NHP8 (PLBD2)	Post-ETT	-0.0222481	-1.43193	1.38743	0.975323	0.989679	0.105116	-0.0143208	-1.44879	1.46647
Q8NHP8 (PLBD2)	Case	-0.0476802	-0.686864	0.591504	0.88376	0.965686	0.0522962	-0.0495569	-0.800284	0.731935
Q8NHP8 (PLBD2)	Control	0.59896	-0.125807	1.32373	0.105286	0.37705	0.203144	0.584106	-0.183359	1.45447
Q8NHP8 (PLBD2)	Interaction	-0.64664	-1.613	0.319715	0.189683	0.487368	0.152173	-0.632567	-1.76013	0.407707
Q8NHR7 (TERB2)	Pre-ETT	0.0270832	-0.835993	0.890159	0.950958	0.982092	0.0820995	0.0341814	-0.858469	0.88142
Q8NHR7 (TERB2)	Post-ETT	-0.0632126	-0.926289	0.799863	0.885856	0.953434	0.0886036	-0.0707101	-0.863169	0.760854
Q8NHR7 (TERB2)	Case	0.0155983	-0.183484	0.21468	0.877953	0.963384	0.0248588	0.0202153	-0.228286	0.2593
Q8NHR7 (TERB2)	Control	0.105894	-0.119844	0.331632	0.357874	0.651352	0.0370737	0.104491	-0.163243	0.374204
Q8NHR7 (TERB2)	Interaction	-0.0902958	-0.39128	0.210688	0.556537	0.81039	0.0361796	-0.087421	-0.449046	0.267054
Q8NHR9 (PFN4)	Pre-ETT	1.32605	-0.363298	3.01541	0.123934	0.532487	0.216557	1.31754	-0.558008	3.13281
Q8NHR9 (PFN4)	Post-ETT	1.98279	0.293439	3.67214	0.0214251	0.250697	0.676224	1.99174	0.114477	3.92519
Q8NHR9 (PFN4)	Case	0.0497817	-0.466149	0.565712	0.850003	0.955272	0.0217992	0.052037	-0.590282	0.685039
Q8NHR9 (PFN4)	Control	-0.606955	-1.19196	-0.0219449	0.0420034	0.275115	0.13902	-0.605059	-1.2747	0.0989475
Q8NHR9 (PFN4)	Interaction	0.656737	-0.123277	1.43675	0.0989015	0.350404	0.0864491	0.651132	-0.282467	1.55952
Q8NHS0 (DNAJB8)	Pre-ETT	0.109574	-0.892765	1.11191	0.830344	0.941564	0.0868165	0.114237	-0.955021	1.10017
Q8NHS0 (DNAJB8)	Post-ETT	-1.30996	-2.3123	-0.307622	0.0104226	0.185108	0.991059	-1.2913	-2.34688	-0.216972
Q8NHS0 (DNAJB8)	Case	-0.725925	-1.49189	0.0400358	0.0632373	0.728986	0.382264	-0.716547	-1.49358	0.0798073
Q8NHS0 (DNAJB8)	Control	0.69361	-0.174908	1.56213	0.117524	0.39509	0.244435	0.685119	-0.279569	1.59516
Q8NHS0 (DNAJB8)	Interaction	-1.41954	-2.57756	-0.261511	0.0162802	0.148309	1.0619	-1.39383	-2.65883	-0.143342
Q8NHS9 (SPATA22)	Pre-ETT	-1.25251	-2.26763	-0.23739	0.0155927	0.225131	1.62076	-1.22337	-2.29039	-0.202841
Q8NHS9 (SPATA22)	Post-ETT	-0.681054	-1.69617	0.334064	0.188523	0.600832	0.280473	-0.683467	-1.70516	0.372311
Q8NHS9 (SPATA22)	Case	0.243387	-0.536542	1.02332	0.540782	0.862404	0.0991537	0.23481	-0.581061	1.04759
Q8NHS9 (SPATA22)	Control	-0.328068	-1.21242	0.556288	0.467174	0.730654	0.126606	-0.321654	-1.22142	0.592213
Q8NHS9 (SPATA22)	Interaction	0.571455	-0.607687	1.7506	0.342179	0.646771	0.173622	0.566843	-0.650151	1.71699
Q8NHU0 (CT45A3)	Pre-ETT	0.193886	-1.02052	1.40829	0.754342	0.915322	0.10845	0.200618	-1.18016	1.61382
Q8NHU0 (CT45A3)	Post-ETT	0.798589	-0.415816	2.01299	0.197444	0.611052	0.219854	0.800693	-0.615343	2.18966
Q8NHU0 (CT45A3)	Case	0.49554	-0.603048	1.59413	0.376653	0.825458	0.116272	0.48146	-0.660742	1.64491
Q8NHU0 (CT45A3)	Control	-0.109163	-1.35484	1.13652	0.863628	0.945159	0.0942065	-0.105647	-1.38889	1.17657
Q8NHU0 (CT45A3)	Interaction	0.604702	-1.05621	2.26561	0.475485	0.754002	0.156639	0.613535	-1.05201	2.27852
Q8NHV1 (GIMAP7)	Pre-ETT	0.54393	-0.626579	1.71444	0.362408	0.736936	0.181595	0.545131	-0.67774	1.72108
Q8NHV1 (GIMAP7)	Post-ETT	0.00367254	-1.16684	1.17418	0.995093	0.997442	0.106947	0.00882613	-1.199	1.26007
Q8NHV1 (GIMAP7)	Case	-0.290666	-0.887432	0.306101	0.339762	0.819047	0.0918251	-0.295804	-0.942107	0.383134
Q8NHV1 (GIMAP7)	Control	0.249591	-0.427078	0.926261	0.469718	0.732482	0.0872319	0.258687	-0.484578	1.01032
Q8NHV1 (GIMAP7)	Interaction	-0.540257	-1.44248	0.361968	0.240541	0.549436	0.156065	-0.537026	-1.52358	0.479491
Q8NHW4 (CCL4L1)	Pre-ETT	-0.745801	-1.7469	0.255298	0.144252	0.56902	0.24466	-0.725988	-1.85667	0.517715
Q8NHW4 (CCL4L1)	Post-ETT	0.488797	-0.512303	1.4899	0.338581	0.710929	0.136897	0.485599	-0.766936	1.71711
Q8NHW4 (CCL4L1)	Case	0.569466	-0.259743	1.39867	0.178296	0.764119	0.150968	0.560563	-0.357789	1.45173
Q8NHW4 (CCL4L1)	Control	-0.665133	-1.60537	0.275102	0.165594	0.456678	0.202853	-0.6708	-1.64187	0.305503
Q8NHW4 (CCL4L1)	Interaction	1.2346	-0.0190477	2.48824	0.053584	0.258427	0.553918	1.25215	-0.0907642	2.57836
Q8NI08 (NCOA7)	Pre-ETT	-0.324973	-1.5132	0.863255	0.591932	0.845132	0.141265	-0.310911	-1.60953	0.939996
Q8NI08 (NCOA7)	Post-ETT	-0.563155	-1.75138	0.625072	0.352932	0.714504	0.181285	-0.558431	-1.7684	0.675866
Q8NI08 (NCOA7)	Case	-0.373345	-0.992164	0.245475	0.237015	0.797042	0.137565	-0.371285	-1.06635	0.345576
Q8NI08 (NCOA7)	Control	-0.135162	-0.836834	0.56651	0.705769	0.868816	0.0865688	-0.133554	-0.929276	0.658536
Q8NI08 (NCOA7)	Interaction	-0.238182	-1.17375	0.697381	0.617792	0.846685	0.0947081	-0.242973	-1.31898	0.817993
Q8NI17 (IL31RA)	Pre-ETT	-0.470437	-1.34463	0.403755	0.291547	0.702785	0.226974	-0.462857	-1.38694	0.392581
Q8NI17 (IL31RA)	Post-ETT	-0.2948	-1.16899	0.579391	0.508644	0.7941	0.151525	-0.30692	-1.15126	0.570067
Q8NI17 (IL31RA)	Case	-0.0298484	-0.334742	0.275045	0.84784	0.95513	0.048157	-0.0313253	-0.389253	0.327816
Q8NI17 (IL31RA)	Control	-0.205485	-0.551202	0.140232	0.244039	0.542966	0.103348	-0.202452	-0.594153	0.213795
Q8NI17 (IL31RA)	Interaction	0.175637	-0.28532	0.636593	0.455185	0.739099	0.0835652	0.163212	-0.374248	0.690687
Q8NI37 (PPTC7)	Pre-ETT	1.12406	0.0594798	2.18864	0.038502	0.341809	0.480973	1.09685	-0.00883007	2.19908
Q8NI37 (PPTC7)	Post-ETT	0.641298	-0.423284	1.70588	0.237733	0.641971	0.198062	0.627661	-0.495466	1.73682
Q8NI37 (PPTC7)	Case	0.128471	-0.533808	0.79075	0.703796	0.902478	0.0652662	0.117613	-0.612705	0.874516
Q8NI37 (PPTC7)	Control	0.611235	-0.139719	1.36219	0.110644	0.385734	0.235983	0.605219	-0.225198	1.43103
Q8NI37 (PPTC7)	Interaction	-0.482764	-1.48404	0.518508	0.34466	0.648068	0.113812	-0.479621	-1.57467	0.615079
Q8NI38 (NFKBID)	Pre-ETT	0.183957	-0.730367	1.09828	0.693334	0.887555	0.104207	0.168671	-0.770524	1.11811
Q8NI38 (NFKBID)	Post-ETT	0.669602	-0.244722	1.58393	0.151181	0.561966	0.265722	0.663169	-0.292389	1.58708
Q8NI38 (NFKBID)	Case	0.236953	-0.33989	0.813795	0.420759	0.826074	0.0854617	0.238993	-0.404878	0.87772
Q8NI38 (NFKBID)	Control	-0.248693	-0.90277	0.405385	0.456141	0.723947	0.0937869	-0.25217	-0.995389	0.478044
Q8NI38 (NFKBID)	Interaction	0.485645	-0.386458	1.35775	0.27508	0.586939	0.169101	0.49346	-0.46635	1.50001
Q8TA86 (RP9)	Pre-ETT	0.0688948	-0.614873	0.752663	0.843451	0.945759	0.0774839	0.0566525	-0.721581	0.865987
Q8TA86 (RP9)	Post-ETT	0.190315	-0.493453	0.874083	0.585394	0.828102	0.0915689	0.190214	-0.626588	0.955579
Q8TA86 (RP9)	Case	-0.244968	-0.680372	0.190437	0.270151	0.804574	0.0890746	-0.235404	-0.72445	0.241447
Q8TA86 (RP9)	Control	-0.366388	-0.86009	0.127315	0.145799	0.433351	0.172916	-0.368462	-0.911246	0.201257
Q8TA86 (RP9)	Interaction	0.12142	-0.53685	0.77969	0.717709	0.897756	0.0732166	0.131133	-0.629498	0.882778
Q8TAA9 (VANGL1)	Pre-ETT	0.569419	-0.924074	2.06291	0.454901	0.777858	0.107328	0.562201	-1.0259	2.14196
Q8TAA9 (VANGL1)	Post-ETT	1.3292	-0.164291	2.82269	0.0810966	0.439131	0.44905	1.32418	-0.306173	3.01894
Q8TAA9 (VANGL1)	Case	0.096764	-0.333552	0.52708	0.659407	0.887315	0.0269563	0.092873	-0.408606	0.60445
Q8TAA9 (VANGL1)	Control	-0.663018	-1.15095	-0.175086	0.00773866	0.156356	0.444765	-0.662708	-1.25932	-0.0808477
Q8TAA9 (VANGL1)	Interaction	0.759782	0.109206	1.41036	0.0220814	0.167997	0.280883	0.765868	-0.0185068	1.51399
Q8TAC9 (SCAMP5)	Pre-ETT	0.0855135	-0.844538	1.01557	0.856989	0.950967	0.0620514	0.0882342	-0.921112	1.10654
Q8TAC9 (SCAMP5)	Post-ETT	0.268492	-0.66156	1.19854	0.571521	0.823564	0.0768837	0.259212	-0.734879	1.18518
Q8TAC9 (SCAMP5)	Case	0.259149	-0.246326	0.764624	0.314972	0.819047	0.0604311	0.265582	-0.29687	0.870621
Q8TAC9 (SCAMP5)	Control	0.0761703	-0.496984	0.649325	0.794499	0.912019	0.0471579	0.0683158	-0.572983	0.720475
Q8TAC9 (SCAMP5)	Interaction	0.182979	-0.581227	0.947185	0.638864	0.857444	0.0576155	0.188617	-0.664149	1.06417
Q8TAD2 (IL17D)	Pre-ETT	-0.385539	-1.16219	0.391112	0.330578	0.726064	0.166347	-0.389577	-1.06927	0.297614
Q8TAD2 (IL17D)	Post-ETT	-0.485592	-1.26224	0.291059	0.220408	0.633763	0.252362	-0.482862	-1.12593	0.20154
Q8TAD2 (IL17D)	Case	-0.0312436	-0.107388	0.0449005	0.421272	0.826074	0.0145985	-0.0311907	-0.138935	0.0808291
Q8TAD2 (IL17D)	Control	0.0688096	-0.0175298	0.155149	0.118282	0.396301	0.0285572	0.0688723	-0.0551832	0.189793
Q8TAD2 (IL17D)	Interaction	-0.100053	-0.215172	0.0150659	0.0884823	0.328696	0.0410654	-0.100649	-0.25594	0.0619801
Q8TAD4 (SLC30A5)	Pre-ETT	-0.518521	-1.50008	0.463035	0.300492	0.706414	0.176507	-0.497636	-1.51253	0.465107
Q8TAD4 (SLC30A5)	Post-ETT	-0.0739549	-1.05551	0.907602	0.882601	0.952477	0.100118	-0.0879795	-1.0696	0.878378
Q8TAD4 (SLC30A5)	Case	-0.182991	-0.85187	0.485887	0.591816	0.87262	0.0872987	-0.176204	-0.88768	0.531925
Q8TAD4 (SLC30A5)	Control	-0.627558	-1.38599	0.130879	0.104858	0.375903	0.294511	-0.608239	-1.43926	0.246004
Q8TAD4 (SLC30A5)	Interaction	0.444567	-0.566683	1.45582	0.388885	0.685163	0.144411	0.439446	-0.673087	1.54897
Q8TAD8 (SNIP1)	Pre-ETT	1.00364	-0.343647	2.35092	0.144278	0.56902	0.410648	0.989651	-0.327365	2.32065
Q8TAD8 (SNIP1)	Post-ETT	1.06868	-0.278605	2.41596	0.120027	0.509729	0.470903	1.04698	-0.234572	2.37253
Q8TAD8 (SNIP1)	Case	0.109336	-0.170111	0.388783	0.443171	0.837939	0.0371522	0.108332	-0.236692	0.466057
Q8TAD8 (SNIP1)	Control	0.0442944	-0.272569	0.361158	0.784097	0.906197	0.0320982	0.0392432	-0.352673	0.447993
Q8TAD8 (SNIP1)	Interaction	0.0650412	-0.357443	0.487525	0.762854	0.916213	0.0418142	0.0628124	-0.444167	0.584745
Q8TAE8 (GADD45GIP1)	Pre-ETT	-0.11036	-0.996163	0.775443	0.807086	0.935093	0.044992	-0.0981936	-0.983778	0.821223
Q8TAE8 (GADD45GIP1)	Post-ETT	-0.10455	-0.990353	0.781253	0.817057	0.930076	0.0459143	-0.113198	-0.98407	0.819738
Q8TAE8 (GADD45GIP1)	Case	0.104463	-0.191608	0.400533	0.48923	0.851666	0.022683	0.101603	-0.258346	0.456243
Q8TAE8 (GADD45GIP1)	Control	0.0986527	-0.23706	0.434365	0.564645	0.785503	0.0216083	0.0925007	-0.305995	0.484725
Q8TAE8 (GADD45GIP1)	Interaction	0.00580988	-0.441807	0.453426	0.979704	0.993937	0.0239499	0.00679853	-0.516105	0.532043
Q8TAF3|O75317 (WDR48|USP12)	Pre-ETT	0.735967	-0.279107	1.75104	0.155303	0.581192	0.226144	0.72714	-0.355337	1.86027
Q8TAF3|O75317 (WDR48|USP12)	Post-ETT	0.0644915	-0.950583	1.07957	0.9009	0.958897	0.0859962	0.080514	-0.956811	1.13927
Q8TAF3|O75317 (WDR48|USP12)	Case	0.105813	-0.645673	0.857299	0.782568	0.933656	0.0668401	0.106356	-0.71469	0.906172
Q8TAF3|O75317 (WDR48|USP12)	Control	0.777289	-0.0748161	1.62939	0.073796	0.328075	0.336979	0.785192	-0.119575	1.66015
Q8TAF3|O75317 (WDR48|USP12)	Interaction	-0.671476	-1.80762	0.464664	0.246714	0.557375	0.177035	-0.677711	-1.86425	0.571161
Q8TAI1 (TYMSOS)	Pre-ETT	0.27553	-0.579291	1.13035	0.527554	0.813031	0.12649	0.273489	-0.624286	1.15374
Q8TAI1 (TYMSOS)	Post-ETT	-0.305243	-1.16006	0.549578	0.484008	0.780611	0.149315	-0.306325	-1.18521	0.589876
Q8TAI1 (TYMSOS)	Case	-0.177246	-0.56431	0.209819	0.369446	0.825458	0.0764014	-0.171203	-0.597799	0.272103
Q8TAI1 (TYMSOS)	Control	0.403527	-0.0353635	0.842417	0.0715391	0.326494	0.251139	0.397567	-0.0838423	0.90432
Q8TAI1 (TYMSOS)	Interaction	-0.580772	-1.16596	0.00441469	0.0517536	0.254711	0.361805	-0.579309	-1.23584	0.104469
Q8TAK6 (OLIG1)	Pre-ETT	0.280513	-0.766055	1.32708	0.599352	0.846347	0.126383	0.287451	-0.763015	1.38416
Q8TAK6 (OLIG1)	Post-ETT	0.637473	-0.409096	1.68404	0.232545	0.639363	0.25318	0.634175	-0.399062	1.69552
Q8TAK6 (OLIG1)	Case	0.218787	-0.220667	0.658241	0.329168	0.819047	0.0761886	0.213658	-0.29763	0.702914
Q8TAK6 (OLIG1)	Control	-0.138172	-0.636466	0.360122	0.5868	0.801117	0.0644015	-0.140278	-0.727353	0.436609
Q8TAK6 (OLIG1)	Interaction	0.356959	-0.307433	1.02135	0.292325	0.603084	0.112712	0.354829	-0.41826	1.11662
Q8TAM6 (ERMN)	Pre-ETT	0.789662	-0.109866	1.68919	0.0853271	0.468224	0.310347	0.781263	-0.257959	1.78303
Q8TAM6 (ERMN)	Post-ETT	0.913	0.013472	1.81253	0.0466661	0.336874	0.485636	0.893098	-0.125201	1.90667
Q8TAM6 (ERMN)	Case	0.241789	-0.402253	0.88583	0.461842	0.842728	0.0710671	0.233959	-0.477638	0.933262
Q8TAM6 (ERMN)	Control	0.118451	-0.611823	0.848725	0.750555	0.892255	0.069121	0.0975969	-0.70732	0.952872
Q8TAM6 (ERMN)	Interaction	0.123338	-0.850362	1.09704	0.803928	0.937199	0.0867725	0.13217	-1.00121	1.2072
Q8TAP4 (LMO3)	Pre-ETT	-0.0495298	-1.12846	1.0294	0.928307	0.975091	0.0954762	-0.0370293	-1.13898	1.05103
Q8TAP4 (LMO3)	Post-ETT	0.414411	-0.664522	1.49334	0.451564	0.765245	0.134455	0.437128	-0.669625	1.59706
Q8TAP4 (LMO3)	Case	0.563694	-0.210513	1.3379	0.15357	0.754199	0.180312	0.555748	-0.250358	1.42929
Q8TAP4 (LMO3)	Control	0.099753	-0.778109	0.977615	0.823758	0.928476	0.0846219	0.0902422	-0.88743	1.06373
Q8TAP4 (LMO3)	Interaction	0.463941	-0.706542	1.63442	0.437238	0.725619	0.127443	0.476327	-0.743616	1.73207
Q8TAP6 (CEP76)	Pre-ETT	0.652564	-0.275542	1.58067	0.168179	0.593413	0.234218	0.627267	-0.352224	1.64416
Q8TAP6 (CEP76)	Post-ETT	0.136839	-0.791267	1.06494	0.7726	0.913824	0.0956489	0.142775	-0.895837	1.13563
Q8TAP6 (CEP76)	Case	0.139548	-0.478753	0.757849	0.658232	0.886761	0.0695569	0.142852	-0.544827	0.85497
Q8TAP6 (CEP76)	Control	0.655273	-0.0458149	1.35636	0.0669687	0.319006	0.337992	0.634646	-0.125309	1.44294
Q8TAP6 (CEP76)	Interaction	-0.515725	-1.45051	0.419059	0.279554	0.59001	0.141553	-0.506577	-1.51975	0.558788
Q8TAQ9 (SUN3)	Pre-ETT	0.0373729	-1.31479	1.38954	0.956798	0.984632	0.108	0.0257148	-1.35063	1.39269
Q8TAQ9 (SUN3)	Post-ETT	0.345451	-1.00672	1.69762	0.616561	0.841358	0.124011	0.34413	-1.13908	1.71311
Q8TAQ9 (SUN3)	Case	0.241885	-0.338033	0.821802	0.41364	0.826074	0.0670655	0.240597	-0.424045	0.911208
Q8TAQ9 (SUN3)	Control	-0.0661931	-0.723758	0.591372	0.843595	0.935891	0.0560688	-0.0587062	-0.812655	0.703901
Q8TAQ9 (SUN3)	Interaction	0.308078	-0.568675	1.18483	0.491011	0.765345	0.0834678	0.294215	-0.703385	1.29359
Q8TAT2 (FGFBP3)	Pre-ETT	-0.992737	-2.09566	0.110182	0.0777047	0.455828	0.53084	-0.998422	-2.0834	0.143596
Q8TAT2 (FGFBP3)	Post-ETT	-0.431244	-1.53416	0.671676	0.443468	0.759157	0.123878	-0.409361	-1.53963	0.701684
Q8TAT2 (FGFBP3)	Case	0.310489	-0.0395808	0.66056	0.0821474	0.728986	0.121957	0.309609	-0.0983688	0.736592
Q8TAT2 (FGFBP3)	Control	-0.251003	-0.647946	0.145939	0.215209	0.513996	0.0674116	-0.248043	-0.709461	0.23293
Q8TAT2 (FGFBP3)	Interaction	0.561493	0.0322364	1.09075	0.0375858	0.21419	0.246573	0.560043	-0.0677115	1.16374
Q8TAT6 (NPLOC4)	Pre-ETT	0.0568422	-1.09604	1.20972	0.923016	0.973291	0.12485	0.0637595	-1.19198	1.24153
Q8TAT6 (NPLOC4)	Post-ETT	-0.587981	-1.74086	0.564897	0.317502	0.696028	0.190604	-0.595584	-1.79389	0.697621
Q8TAT6 (NPLOC4)	Case	-0.550117	-1.34389	0.243658	0.174359	0.764119	0.192077	-0.554467	-1.36296	0.30647
Q8TAT6 (NPLOC4)	Control	0.0947062	-0.80535	0.994762	0.836609	0.934049	0.101817	0.0976826	-0.8986	1.04272
Q8TAT6 (NPLOC4)	Interaction	-0.644823	-1.8449	0.555252	0.292283	0.603084	0.196379	-0.644484	-1.92625	0.687317
Q8TB03 (CXorf38)	Pre-ETT	-0.852769	-2.10007	0.394535	0.180243	0.611552	0.302665	-0.812635	-2.07444	0.394928
Q8TB03 (CXorf38)	Post-ETT	0.0737973	-1.17351	1.3211	0.907682	0.961489	0.116956	0.0415233	-1.19183	1.27919
Q8TB03 (CXorf38)	Case	0.316901	-0.411524	1.04533	0.393835	0.825458	0.097921	0.300083	-0.528372	1.10809
Q8TB03 (CXorf38)	Control	-0.609665	-1.43562	0.216291	0.147977	0.435126	0.201936	-0.606851	-1.54518	0.294103
Q8TB03 (CXorf38)	Interaction	0.926567	-0.174709	2.02784	0.0991413	0.350768	0.340114	0.91624	-0.276605	2.12812
Q8TB22 (SPATA20)	Pre-ETT	1.46604	0.369883	2.5622	0.00875884	0.155775	0.681366	1.5041	0.0664118	2.97619
Q8TB22 (SPATA20)	Post-ETT	1.36404	0.267887	2.4602	0.0147299	0.215107	0.588207	1.42238	-0.0861473	2.89568
Q8TB22 (SPATA20)	Case	0.120245	-0.634776	0.875266	0.75493	0.924377	0.0441163	0.112326	-0.792763	0.999247
Q8TB22 (SPATA20)	Control	0.222242	-0.633872	1.07835	0.610896	0.817642	0.050452	0.217344	-0.806117	1.23768
Q8TB22 (SPATA20)	Interaction	-0.101996	-1.24348	1.03949	0.860977	0.958337	0.0548373	-0.0989597	-1.43397	1.23405
Q8TB40 (ABHD4)	Pre-ETT	0.00658192	-0.967543	0.980707	0.989434	0.996008	0.120064	-0.0113558	-0.953733	1.02551
Q8TB40 (ABHD4)	Post-ETT	0.0287564	-0.945368	1.00288	0.953861	0.981175	0.116993	0.0318004	-0.914994	1.00529
Q8TB40 (ABHD4)	Case	-0.189452	-0.467753	0.0888491	0.182127	0.765064	0.0879003	-0.190445	-0.51509	0.123269
Q8TB40 (ABHD4)	Control	-0.211626	-0.52719	0.103937	0.188708	0.486177	0.0873213	-0.212414	-0.581023	0.145279
Q8TB40 (ABHD4)	Interaction	0.0221744	-0.398577	0.442926	0.91773	0.978881	0.0517568	0.0209427	-0.476336	0.49762
Q8TB73 (NDNF)	Pre-ETT	1.66243	-0.666404	3.99126	0.161779	0.589974	0.350972	1.60613	-0.637841	3.9911
Q8TB73 (NDNF)	Post-ETT	0.753567	-1.57526	3.0824	0.525945	0.804212	0.156432	0.797942	-1.51407	2.96086
Q8TB73 (NDNF)	Case	-0.132851	-0.697378	0.431677	0.644627	0.883717	0.0345994	-0.128985	-0.823161	0.542876
Q8TB73 (NDNF)	Control	0.776009	0.135894	1.41612	0.0174987	0.203764	0.327592	0.764243	-0.028532	1.48394
Q8TB73 (NDNF)	Interaction	-0.908859	-1.76235	-0.0553736	0.0368768	0.211867	0.244807	-0.876244	-1.88278	0.129308
Q8TBB1 (LNX1)	Pre-ETT	1.32982	0.336475	2.32316	0.00869385	0.155752	1.13794	1.30639	0.0970734	2.47159
Q8TBB1 (LNX1)	Post-ETT	0.242549	-0.750792	1.23589	0.632242	0.850423	0.0882782	0.252786	-0.880099	1.42391
Q8TBB1 (LNX1)	Case	-0.0483118	-0.641176	0.544552	0.873105	0.96083	0.0525285	-0.0537917	-0.7351	0.617974
Q8TBB1 (LNX1)	Control	1.03896	0.36671	1.7112	0.00245262	0.111714	2.2537	1.01474	0.263266	1.77255
Q8TBB1 (LNX1)	Interaction	-1.08727	-1.98359	-0.19094	0.0174311	0.153037	0.733953	-1.08351	-2.10262	-0.000338897
Q8TBC3 (SHKBP1)	Pre-ETT	-0.201466	-1.10229	0.699361	0.661142	0.875451	0.113708	-0.20117	-0.868137	0.481351
Q8TBC3 (SHKBP1)	Post-ETT	-0.197096	-1.09792	0.703731	0.668047	0.868242	0.113401	-0.192308	-0.884706	0.48119
Q8TBC3 (SHKBP1)	Case	0.0140018	-0.0207291	0.0487327	0.429434	0.830159	0.0100455	0.0139722	-0.0564821	0.0844572
Q8TBC3 (SHKBP1)	Control	0.00963186	-0.0297492	0.049013	0.631676	0.829153	0.0115832	0.0102554	-0.0700759	0.0916802
Q8TBC3 (SHKBP1)	Interaction	0.00436992	-0.0481382	0.0568781	0.870428	0.962553	0.012563	0.00451999	-0.107781	0.11363
Q8TBC4|Q13564 (UBA3|NAE1)	Pre-ETT	0.329854	-0.551841	1.21155	0.463407	0.783665	0.1294	0.322283	-0.65306	1.30124
Q8TBC4|Q13564 (UBA3|NAE1)	Post-ETT	-0.971275	-1.85297	-0.0895805	0.0308426	0.288513	0.676872	-0.964215	-1.94968	0.0444213
Q8TBC4|Q13564 (UBA3|NAE1)	Case	-0.710371	-1.50843	0.0876862	0.0810521	0.728986	0.37728	-0.704851	-1.53054	0.130286
Q8TBC4|Q13564 (UBA3|NAE1)	Control	0.590757	-0.314155	1.49567	0.20071	0.499733	0.219316	0.585698	-0.304331	1.51581
Q8TBC4|Q13564 (UBA3|NAE1)	Interaction	-1.30113	-2.50768	-0.0945787	0.0345493	0.205089	1.16319	-1.29059	-2.50802	-0.0938842
Q8TBE7 (SLC35G2)	Pre-ETT	0.321	-0.65743	1.29943	0.520212	0.810108	0.146737	0.326401	-0.626405	1.27623
Q8TBE7 (SLC35G2)	Post-ETT	-0.190561	-1.16899	0.787869	0.702664	0.883407	0.119147	-0.182881	-1.15991	0.761649
Q8TBE7 (SLC35G2)	Case	-0.22801	-0.500375	0.0443539	0.100841	0.728986	0.115562	-0.227518	-0.548306	0.0985272
Q8TBE7 (SLC35G2)	Control	0.283551	-0.0252813	0.592383	0.0719366	0.326618	0.144746	0.285387	-0.0907676	0.659765
Q8TBE7 (SLC35G2)	Interaction	-0.511561	-0.923338	-0.0997851	0.0148951	0.142778	0.560072	-0.510764	-1.01402	-0.024821
Q8TBM8 (DNAJB14)	Pre-ETT	0.468891	-0.540221	1.478	0.362448	0.736936	0.142725	0.463764	-0.610271	1.4846
Q8TBM8 (DNAJB14)	Post-ETT	0.33451	-0.674602	1.34362	0.515881	0.799805	0.117765	0.338228	-0.700679	1.32874
Q8TBM8 (DNAJB14)	Case	0.34611	-0.324118	1.01634	0.311472	0.819047	0.107938	0.352155	-0.380999	1.11654
Q8TBM8 (DNAJB14)	Control	0.480491	-0.279477	1.24046	0.215275	0.513996	0.161266	0.478829	-0.368587	1.29239
Q8TBM8 (DNAJB14)	Interaction	-0.134381	-1.14767	0.87891	0.79492	0.931842	0.0867881	-0.126005	-1.23953	1.01321
Q8TBM8 (DNAJB14)	Pre-ETT	-0.117185	-0.558804	0.324435	0.603007	0.846551	0.0831254	-0.108433	-0.696752	0.502839
Q8TBM8 (DNAJB14)	Post-ETT	-0.0681878	-0.509807	0.373432	0.762175	0.909184	0.0702966	-0.0546151	-0.569046	0.502269
Q8TBM8 (DNAJB14)	Case	-0.0264399	-0.1139	0.0610204	0.553508	0.865522	0.0202556	-0.024701	-0.156553	0.0987076
Q8TBM8 (DNAJB14)	Control	-0.0754369	-0.174608	0.0237338	0.135988	0.420249	0.0407626	-0.0739753	-0.21998	0.0641726
Q8TBM8 (DNAJB14)	Interaction	0.048997	-0.0832306	0.181225	0.467676	0.747523	0.0266153	0.0485244	-0.134183	0.238642
Q8TBP5 (FAM174A)	Pre-ETT	-0.420037	-2.06024	1.22017	0.615721	0.853555	0.133001	-0.391279	-1.88175	1.09687
Q8TBP5 (FAM174A)	Post-ETT	-0.198408	-1.83861	1.4418	0.812589	0.928855	0.120267	-0.203428	-1.67238	1.3325
Q8TBP5 (FAM174A)	Case	0.331622	0.0365362	0.626708	0.0276203	0.728986	0.142441	0.32426	-0.0621222	0.724621
Q8TBP5 (FAM174A)	Control	0.109993	-0.224604	0.444589	0.519379	0.758657	0.035023	0.111307	-0.306314	0.528388
Q8TBP5 (FAM174A)	Interaction	0.22163	-0.224498	0.667758	0.330215	0.63565	0.0448994	0.220589	-0.3207	0.765944
Q8TBQ9 (TMEM167A)	Pre-ETT	-0.404075	-1.01926	0.211113	0.197967	0.624921	0.217388	-0.401753	-1.08352	0.239037
Q8TBQ9 (TMEM167A)	Post-ETT	-0.230133	-0.845322	0.385055	0.46344	0.770815	0.139466	-0.254741	-0.935276	0.415412
Q8TBQ9 (TMEM167A)	Case	0.0516646	-0.0707797	0.174109	0.40824	0.825781	0.0276867	0.052757	-0.104316	0.210539
Q8TBQ9 (TMEM167A)	Control	-0.122278	-0.261116	0.0165612	0.0843164	0.34096	0.0736293	-0.122702	-0.301776	0.0618163
Q8TBQ9 (TMEM167A)	Interaction	0.173942	-0.0111762	0.359061	0.0655286	0.282592	0.107961	0.171373	-0.0662355	0.410621
Q8TBY0 (RBM46)	Pre-ETT	-0.472393	-1.17665	0.231865	0.188618	0.617494	0.247413	-0.466095	-1.1856	0.216556
Q8TBY0 (RBM46)	Post-ETT	-0.277049	-0.981307	0.427208	0.440687	0.758949	0.125647	-0.266192	-0.955985	0.449409
Q8TBY0 (RBM46)	Case	0.0632271	-0.0306954	0.15715	0.18703	0.765439	0.0290311	0.062974	-0.0657883	0.196771
Q8TBY0 (RBM46)	Control	-0.132116	-0.238614	-0.025618	0.0150393	0.191654	0.110371	-0.130298	-0.278866	0.0189058
Q8TBY0 (RBM46)	Interaction	0.195343	0.0533457	0.337341	0.00701177	0.112852	0.176777	0.193152	-0.00816576	0.383654
Q8TC05 (MDM1)	Pre-ETT	0.129774	-0.547795	0.807342	0.707372	0.894327	0.101397	0.133794	-0.636239	0.908335
Q8TC05 (MDM1)	Post-ETT	0.285204	-0.392365	0.962772	0.409376	0.744101	0.134393	0.282905	-0.513928	1.08695
Q8TC05 (MDM1)	Case	-0.0182958	-0.531698	0.495107	0.944316	0.984542	0.0718795	-0.0141037	-0.557017	0.536768
Q8TC05 (MDM1)	Control	-0.173726	-0.75587	0.408417	0.558614	0.782037	0.0982137	-0.176221	-0.798954	0.469659
Q8TC05 (MDM1)	Interaction	0.15543	-0.620761	0.931622	0.694705	0.88424	0.0964952	0.146674	-0.716556	0.977185
Q8TC27 (ADAM32)	Pre-ETT	-0.256904	-1.40362	0.889813	0.66059	0.875177	0.123994	-0.269298	-1.49869	0.94048
Q8TC27 (ADAM32)	Post-ETT	0.318904	-0.827813	1.46562	0.585706	0.828147	0.132642	0.288589	-0.886504	1.51088
Q8TC27 (ADAM32)	Case	0.182024	-0.229223	0.593271	0.385663	0.825458	0.0620849	0.176546	-0.316793	0.652007
Q8TC27 (ADAM32)	Control	-0.393784	-0.860094	0.0725266	0.0978991	0.365627	0.162519	-0.392713	-0.952761	0.164098
Q8TC27 (ADAM32)	Interaction	0.575808	-0.0459394	1.19755	0.0695013	0.292308	0.261776	0.572385	-0.153034	1.34043
Q8TC36 (SUN5)	Pre-ETT	0.513399	-1.81701	2.84381	0.665896	0.876583	0.102708	0.48404	-1.6917	2.57686
Q8TC36 (SUN5)	Post-ETT	0.774048	-1.55637	3.10446	0.515045	0.798811	0.123924	0.771262	-1.34092	3.01584
Q8TC36 (SUN5)	Case	-0.158804	-0.577075	0.259467	0.456794	0.842586	0.0278558	-0.162441	-0.676244	0.365672
Q8TC36 (SUN5)	Control	-0.419453	-0.893728	0.0548216	0.0830226	0.340823	0.0738091	-0.418837	-1.01334	0.193575
Q8TC36 (SUN5)	Interaction	0.260649	-0.371717	0.893016	0.419172	0.709203	0.0416198	0.26283	-0.550425	1.06384
Q8TC57 (M1AP)	Pre-ETT	1.25509	-1.35125	3.86144	0.345259	0.733201	0.165015	1.22153	-1.3853	3.81338
Q8TC57 (M1AP)	Post-ETT	-0.069216	-2.67556	2.53713	0.958489	0.983663	0.0893892	-0.0952538	-2.49887	2.44606
Q8TC57 (M1AP)	Case	-0.213524	-0.906403	0.479354	0.545842	0.86418	0.0358607	-0.205362	-1.04209	0.700143
Q8TC57 (M1AP)	Control	1.11078	0.325133	1.89643	0.00558718	0.139315	0.458961	1.09988	0.0897055	2.09061
Q8TC57 (M1AP)	Interaction	-1.32431	-2.37184	-0.276774	0.013219	0.13949	0.351601	-1.33603	-2.66622	0.0318087
Q8TC84 (FANK1)	Pre-ETT	0.713156	-0.332847	1.75916	0.181455	0.611702	0.228584	0.711913	-0.485956	1.8443
Q8TC84 (FANK1)	Post-ETT	0.790739	-0.255263	1.83674	0.138431	0.54565	0.314997	0.802688	-0.309114	1.93713
Q8TC84 (FANK1)	Case	0.0573322	-0.436647	0.551311	0.820053	0.947251	0.0535209	0.0546575	-0.531607	0.615745
Q8TC84 (FANK1)	Control	-0.0202514	-0.580371	0.539868	0.943506	0.978321	0.0528294	-0.0182006	-0.654337	0.619576
Q8TC84 (FANK1)	Interaction	0.0775836	-0.669242	0.82441	0.838658	0.94977	0.0686775	0.0654675	-0.780341	0.915878
Q8TC92 (ENOX1)	Pre-ETT	0.635592	-0.238081	1.50926	0.153908	0.579389	0.30939	0.630591	-0.270234	1.59382
Q8TC92 (ENOX1)	Post-ETT	0.135007	-0.738666	1.00868	0.76199	0.909184	0.103751	0.142659	-0.786471	1.07344
Q8TC92 (ENOX1)	Case	0.155141	-0.379856	0.690138	0.569791	0.86812	0.0819114	0.160374	-0.448361	0.772731
Q8TC92 (ENOX1)	Control	0.655726	0.0490957	1.26236	0.0341253	0.254635	0.561259	0.651752	-0.0124844	1.31657
Q8TC92 (ENOX1)	Interaction	-0.500585	-1.30942	0.308255	0.225127	0.530396	0.158844	-0.484377	-1.37989	0.393489
Q8TC99 (FNDC8)	Pre-ETT	-0.0175252	-0.98742	0.952369	0.971749	0.991175	0.0997248	-0.0253551	-0.921967	0.867399
Q8TC99 (FNDC8)	Post-ETT	0.00906572	-0.960829	0.97896	0.985384	0.994027	0.106181	-0.00193619	-0.907873	0.897871
Q8TC99 (FNDC8)	Case	0.0932103	-0.089995	0.276416	0.318677	0.819047	0.0393609	0.0927481	-0.130294	0.328243
Q8TC99 (FNDC8)	Control	0.0666194	-0.141116	0.274355	0.529645	0.76738	0.0345609	0.0679729	-0.190839	0.328767
Q8TC99 (FNDC8)	Interaction	0.0265909	-0.250389	0.303571	0.85075	0.95299	0.0374082	0.0240585	-0.318892	0.366483
Q8TCA0 (LRRC20)	Pre-ETT	2.03153	0.0901056	3.97296	0.0402738	0.34943	0.858548	1.97875	0.0119314	4.04392
Q8TCA0 (LRRC20)	Post-ETT	0.571264	-1.37016	2.51269	0.56413	0.819152	0.128367	0.558482	-1.3486	2.54413
Q8TCA0 (LRRC20)	Case	-0.394052	-1.27156	0.483459	0.378786	0.825458	0.0790574	-0.382277	-1.3275	0.604272
Q8TCA0 (LRRC20)	Control	1.06622	0.0712133	2.06122	0.0357077	0.258677	0.381376	1.03373	-0.0741685	2.22258
Q8TCA0 (LRRC20)	Interaction	-1.46027	-2.78694	-0.133597	0.0309796	0.195029	0.472289	-1.42117	-2.93485	0.164679
Q8TCD1 (C18orf32)	Pre-ETT	0.101008	-0.462739	0.664756	0.725459	0.902965	0.0597699	0.0899607	-0.5658	0.87466
Q8TCD1 (C18orf32)	Post-ETT	0.493894	-0.0698534	1.05764	0.0859597	0.451094	0.215557	0.486852	-0.237938	1.20577
Q8TCD1 (C18orf32)	Case	0.196945	-0.0792066	0.473097	0.162173	0.760041	0.070748	0.198246	-0.122252	0.526589
Q8TCD1 (C18orf32)	Control	-0.195941	-0.509067	0.117186	0.220026	0.520595	0.066195	-0.195961	-0.581922	0.175319
