## Supplementary material for "Heightened innate immunity may trigger chronic inflammation, fatigue and post-exertional malaise in ME/CFS": Table S6 (part 15 of 27)

### Sheet: Table S6D (continued)
Table S6D. Regression and Bayesian estimates in the proteomics analyses comparing ME/CFSYF vs. HCYF.
Q8TCD1 (C18orf32)	Interaction	0.392886	-0.0246162	0.810388	0.0651244	0.281208	0.173072	0.390605	-0.104536	0.908658
Q8TCD5 (NT5C)	Pre-ETT	-0.315621	-1.05474	0.423497	0.40262	0.754985	0.11977	-0.298374	-1.21407	0.543804
Q8TCD5 (NT5C)	Post-ETT	-1.01046	-1.74958	-0.271342	0.0073733	0.155821	1.11425	-0.993731	-1.89477	-0.0865935
Q8TCD5 (NT5C)	Case	-0.326086	-0.979433	0.327261	0.327965	0.819047	0.126663	-0.319781	-0.993412	0.357773
Q8TCD5 (NT5C)	Control	0.368753	-0.372073	1.10958	0.329268	0.623717	0.148219	0.379384	-0.390267	1.14021
Q8TCD5 (NT5C)	Interaction	-0.694839	-1.68261	0.292929	0.16798	0.460449	0.307113	-0.709687	-1.71771	0.329749
Q8TCD6 (PHOSPHO2)	Pre-ETT	-0.229861	-1.08708	0.627355	0.599194	0.846328	0.135154	-0.238904	-1.01644	0.548767
Q8TCD6 (PHOSPHO2)	Post-ETT	-0.449506	-1.30672	0.407709	0.30406	0.686547	0.262704	-0.449871	-1.25383	0.389139
Q8TCD6 (PHOSPHO2)	Case	-0.201624	-0.329784	-0.0734631	0.00204623	0.437606	0.497019	-0.203069	-0.369343	-0.0367855
Q8TCD6 (PHOSPHO2)	Control	0.0180219	-0.127298	0.163342	0.807955	0.92019	0.0284185	0.0179521	-0.179215	0.208394
Q8TCD6 (PHOSPHO2)	Interaction	-0.219645	-0.413406	-0.0258851	0.0262967	0.180731	0.160279	-0.218826	-0.475492	0.04024
Q8TCF1 (ZFAND1)	Pre-ETT	-0.169709	-1.2602	0.920784	0.76035	0.917554	0.113252	-0.168745	-1.30342	0.960423
Q8TCF1 (ZFAND1)	Post-ETT	-1.33151	-2.42201	-0.24102	0.0167042	0.226066	1.63108	-1.32949	-2.47176	-0.187232
Q8TCF1 (ZFAND1)	Case	-0.701772	-1.61695	0.213402	0.132855	0.741087	0.247737	-0.697187	-1.6232	0.25675
Q8TCF1 (ZFAND1)	Control	0.460032	-0.577678	1.49774	0.384912	0.671163	0.130297	0.451514	-0.586382	1.54124
Q8TCF1 (ZFAND1)	Interaction	-1.1618	-2.54542	0.221809	0.0998133	0.351312	0.537862	-1.15387	-2.54128	0.232705
Q8TCS8 (PNPT1)	Pre-ETT	-0.257805	-1.41432	0.898714	0.662181	0.875591	0.143067	-0.256386	-1.43766	0.948833
Q8TCS8 (PNPT1)	Post-ETT	-0.273825	-1.43034	0.882694	0.642609	0.854138	0.134602	-0.270472	-1.48253	0.960014
Q8TCS8 (PNPT1)	Case	-0.361771	-1.05764	0.334094	0.308222	0.817966	0.129658	-0.358763	-1.12078	0.432175
Q8TCS8 (PNPT1)	Control	-0.34575	-1.13479	0.443286	0.390428	0.673393	0.135713	-0.347648	-1.24589	0.550067
Q8TCS8 (PNPT1)	Interaction	-0.0160208	-1.06807	1.03603	0.976189	0.992549	0.111161	-0.00537239	-1.17339	1.15552
Q8TCT1 (PHOSPHO1)	Pre-ETT	-0.448764	-1.1777	0.280172	0.227572	0.653999	0.186793	-0.436491	-1.25104	0.337524
Q8TCT1 (PHOSPHO1)	Post-ETT	-0.873927	-1.60286	-0.144992	0.0187826	0.236406	0.951809	-0.870748	-1.63672	-0.0737199
Q8TCT1 (PHOSPHO1)	Case	-0.145537	-0.387745	0.096671	0.238918	0.799685	0.0626628	-0.14771	-0.43525	0.13286
Q8TCT1 (PHOSPHO1)	Control	0.279626	0.00498849	0.554264	0.0459813	0.280588	0.195905	0.277042	-0.0590455	0.603688
Q8TCT1 (PHOSPHO1)	Interaction	-0.425163	-0.791347	-0.0589794	0.0228672	0.171357	0.290987	-0.425327	-0.856975	0.0353678
Q8TCV5 (WFDC5)	Pre-ETT	0.0245043	-0.843626	0.892635	0.955881	0.984422	0.0933927	0.037974	-0.831251	0.925491
Q8TCV5 (WFDC5)	Post-ETT	-0.109147	-0.977278	0.758983	0.805357	0.92598	0.0982669	-0.0899774	-1.00034	0.785202
Q8TCV5 (WFDC5)	Case	0.240188	-0.314133	0.794509	0.395739	0.825458	0.105607	0.246967	-0.383742	0.855224
Q8TCV5 (WFDC5)	Control	0.37384	-0.254701	1.00238	0.243721	0.542909	0.142549	0.369037	-0.316813	1.08178
Q8TCV5 (WFDC5)	Interaction	-0.133652	-0.971706	0.704403	0.754606	0.914423	0.0875384	-0.141616	-1.06613	0.739979
Q8TCW7 (ZPLD1)	Pre-ETT	0.518577	-0.736824	1.77398	0.418161	0.761069	0.161971	0.514693	-0.740876	1.78304
Q8TCW7 (ZPLD1)	Post-ETT	0.499015	-0.756387	1.75442	0.435936	0.755731	0.155181	0.494729	-0.778467	1.83567
Q8TCW7 (ZPLD1)	Case	-0.033601	-0.536125	0.468923	0.895734	0.968484	0.0522881	-0.0301901	-0.578349	0.509136
Q8TCW7 (ZPLD1)	Control	-0.0140388	-0.583848	0.55577	0.961486	0.985084	0.0576571	-0.022183	-0.667954	0.605104
Q8TCW7 (ZPLD1)	Interaction	-0.0195622	-0.779307	0.740183	0.959751	0.988234	0.0690243	-0.00056231	-0.854306	0.851054
Q8TCY5 (MRAP)	Pre-ETT	-0.476252	-1.40809	0.455585	0.31648	0.713771	0.193733	-0.474545	-1.46791	0.551217
Q8TCY5 (MRAP)	Post-ETT	0.238177	-0.693659	1.17001	0.616394	0.841306	0.121663	0.232686	-0.780689	1.16114
Q8TCY5 (MRAP)	Case	0.3233	-0.472767	1.11937	0.426041	0.82733	0.119322	0.318283	-0.452073	1.08991
Q8TCY5 (MRAP)	Control	-0.391129	-1.29378	0.511528	0.395732	0.678043	0.150408	-0.368487	-1.29227	0.586925
Q8TCY5 (MRAP)	Interaction	0.714429	-0.489112	1.91797	0.244649	0.554827	0.263827	0.703948	-0.563874	1.92479
Q8TCZ2 (CD99L2)	Pre-ETT	0.571383	-0.475403	1.61817	0.284693	0.696695	0.101649	0.586153	-0.465215	1.63735
Q8TCZ2 (CD99L2)	Post-ETT	0.427078	-0.619708	1.47386	0.423916	0.750768	0.0746559	0.413275	-0.676671	1.56604
Q8TCZ2 (CD99L2)	Case	0.207566	-0.186427	0.601559	0.301809	0.814276	0.0383607	0.209404	-0.245536	0.686179
Q8TCZ2 (CD99L2)	Control	0.351871	-0.0948745	0.798617	0.122654	0.401366	0.0802431	0.357615	-0.157012	0.859716
Q8TCZ2 (CD99L2)	Interaction	-0.144305	-0.739966	0.451356	0.634914	0.85647	0.0352076	-0.148616	-0.836691	0.528489
Q8TD06 (AGR3)	Pre-ETT	0.970498	-0.0911014	2.0321	0.0731699	0.447734	0.562646	0.941011	-0.122912	2.00174
Q8TD06 (AGR3)	Post-ETT	0.716627	-0.344972	1.77823	0.185814	0.5983	0.220678	0.700529	-0.416744	1.81313
Q8TD06 (AGR3)	Case	-0.064233	-0.471452	0.342986	0.757202	0.925685	0.0493652	-0.0608059	-0.556212	0.415488
Q8TD06 (AGR3)	Control	0.189638	-0.272105	0.65138	0.420844	0.698301	0.0598175	0.180889	-0.344788	0.711717
Q8TD06 (AGR3)	Interaction	-0.253871	-0.869528	0.361786	0.418972	0.709203	0.078056	-0.244302	-0.924605	0.473114
Q8TD06 (AGR3)	Pre-ETT	0.957157	-0.0739266	1.98824	0.0688446	0.436819	0.874681	0.951195	-0.00664685	1.93356
Q8TD06 (AGR3)	Post-ETT	0.544302	-0.486781	1.57538	0.300832	0.686287	0.208572	0.538844	-0.473772	1.53981
Q8TD06 (AGR3)	Case	-0.14216	-0.393521	0.109202	0.267657	0.804574	0.0520505	-0.137476	-0.427736	0.17034
Q8TD06 (AGR3)	Control	0.270695	-0.0143214	0.555712	0.0626764	0.310819	0.154927	0.272416	-0.0731072	0.623445
Q8TD06 (AGR3)	Interaction	-0.412855	-0.792877	-0.0328325	0.0332297	0.20131	0.267632	-0.417204	-0.877332	0.0542911
Q8TD22 (SFXN5)	Pre-ETT	1.32609	0.387362	2.26482	0.00562746	0.125269	2.44339	1.32616	0.299763	2.34006
Q8TD22 (SFXN5)	Post-ETT	0.711555	-0.227174	1.65028	0.137372	0.545028	0.289652	0.728412	-0.274872	1.77276
Q8TD22 (SFXN5)	Case	0.207543	-0.642917	1.058	0.632435	0.881742	0.0893362	0.201339	-0.631378	1.08328
Q8TD22 (SFXN5)	Control	0.822079	-0.142252	1.78641	0.0947528	0.360149	0.381601	0.808992	-0.169906	1.78161
Q8TD22 (SFXN5)	Interaction	-0.614536	-1.90031	0.671239	0.34888	0.652535	0.17176	-0.593696	-1.91342	0.630925
Q8TD46 (CD200R1)	Pre-ETT	0.0887529	-0.467761	0.645267	0.754603	0.915322	0.0968042	0.0906634	-0.622849	0.874085
Q8TD46 (CD200R1)	Post-ETT	-0.0656024	-0.622117	0.490912	0.817282	0.930076	0.0911831	-0.0468159	-0.785758	0.74861
Q8TD46 (CD200R1)	Case	-0.0538795	-0.196203	0.0884441	0.458097	0.842728	0.027235	-0.0521837	-0.24314	0.142227
Q8TD46 (CD200R1)	Control	0.100476	-0.0609039	0.261856	0.222358	0.521601	0.0434904	0.0993767	-0.109348	0.313412
Q8TD46 (CD200R1)	Interaction	-0.154355	-0.369528	0.0608177	0.159727	0.447401	0.0653751	-0.153655	-0.440212	0.127879
Q8TD46 (CD200R1)	Pre-ETT	-1.00308	-2.01769	0.011517	0.0526579	0.395871	0.380694	-1.00928	-2.25352	0.232424
Q8TD46 (CD200R1)	Post-ETT	-1.37937	-2.39397	-0.364769	0.00770778	0.159868	0.985126	-1.37535	-2.65625	-0.0951765
Q8TD46 (CD200R1)	Case	-0.216313	-1.13337	0.700744	0.643859	0.883429	0.0753019	-0.213437	-1.18976	0.763468
Q8TD46 (CD200R1)	Control	0.159973	-0.879872	1.19982	0.763012	0.896247	0.0779162	0.13765	-0.960177	1.27866
Q8TD46 (CD200R1)	Interaction	-0.376286	-1.76275	1.01017	0.594771	0.830008	0.10653	-0.351227	-1.82243	1.09367
Q8TD55 (PLEKHO2)	Pre-ETT	-0.314216	-1.34026	0.711824	0.548358	0.824093	0.120991	-0.319494	-1.52468	0.822216
Q8TD55 (PLEKHO2)	Post-ETT	-0.203701	-1.22974	0.822339	0.697192	0.880989	0.0967478	-0.185016	-1.34629	0.970382
Q8TD55 (PLEKHO2)	Case	-0.207483	-1.00861	0.593641	0.611727	0.879999	0.0839847	-0.192401	-1.07148	0.667994
Q8TD55 (PLEKHO2)	Control	-0.317998	-1.22639	0.590392	0.492637	0.746508	0.108148	-0.332607	-1.32587	0.649177
Q8TD55 (PLEKHO2)	Interaction	0.110515	-1.10067	1.3217	0.858065	0.95693	0.102663	0.130797	-1.1388	1.45229
Q8TDB6 (DTX3L)	Pre-ETT	0.446996	-0.207747	1.10174	0.180872	0.611702	0.142391	0.438831	-0.321907	1.23721
Q8TDB6 (DTX3L)	Post-ETT	0.488927	-0.165816	1.14367	0.143305	0.553291	0.153144	0.491808	-0.323154	1.24856
Q8TDB6 (DTX3L)	Case	0.103475	-0.143828	0.350777	0.412174	0.826074	0.0304863	0.101615	-0.187471	0.416508
Q8TDB6 (DTX3L)	Control	0.0615439	-0.218871	0.341959	0.667078	0.849108	0.02888	0.0610517	-0.27296	0.392257
Q8TDB6 (DTX3L)	Interaction	0.0419308	-0.331956	0.415817	0.826022	0.946178	0.0335497	0.0439878	-0.402369	0.4838
Q8TDF5 (NETO1)	Pre-ETT	-0.496663	-1.6616	0.668272	0.403369	0.755317	0.109644	-0.463647	-1.67047	0.718184
Q8TDF5 (NETO1)	Post-ETT	0.472278	-0.692658	1.63721	0.426852	0.751138	0.104644	0.462449	-0.701107	1.68014
Q8TDF5 (NETO1)	Case	0.727681	0.17947	1.27589	0.00927883	0.664073	0.744857	0.726955	0.0986138	1.33875
Q8TDF5 (NETO1)	Control	-0.24126	-0.862872	0.380352	0.446836	0.717346	0.0548079	-0.2246	-0.929541	0.475388
Q8TDF5 (NETO1)	Interaction	0.968941	0.140124	1.79776	0.0219445	0.167138	0.431566	0.957054	0.00622428	1.86524
Q8TDF5 (NETO1)	Pre-ETT	0.200982	-0.584203	0.986168	0.615887	0.853555	0.106068	0.188295	-0.655879	1.00681
Q8TDF5 (NETO1)	Post-ETT	-0.437278	-1.22246	0.347908	0.275042	0.668592	0.172513	-0.431487	-1.25191	0.405516
Q8TDF5 (NETO1)	Case	0.0458007	-0.51345	0.605051	0.872476	0.96083	0.0763035	0.0518134	-0.578791	0.670301
Q8TDF5 (NETO1)	Control	0.684061	0.0499308	1.31819	0.0344905	0.254894	0.583066	0.671794	-0.0491821	1.34978
Q8TDF5 (NETO1)	Interaction	-0.63826	-1.48377	0.207247	0.138994	0.416624	0.272964	-0.619742	-1.53282	0.328851
Q8TDH9 (BLOC1S5)	Pre-ETT	0.0431225	-1.08171	1.16796	0.940104	0.98034	0.123595	0.032682	-1.15352	1.24253
Q8TDH9 (BLOC1S5)	Post-ETT	-0.132682	-1.25752	0.992151	0.817166	0.930076	0.117325	-0.120624	-1.27838	0.993514
Q8TDH9 (BLOC1S5)	Case	-0.105163	-0.47035	0.260024	0.572474	0.869043	0.0533773	-0.113184	-0.53194	0.33844
Q8TDH9 (BLOC1S5)	Control	0.0706417	-0.343442	0.484725	0.738104	0.885313	0.0572535	0.077165	-0.4142	0.566043
Q8TDH9 (BLOC1S5)	Interaction	-0.175805	-0.727916	0.376306	0.532563	0.794399	0.0742142	-0.174954	-0.828986	0.461438
Q8TDL5 (BPIFB1)	Pre-ETT	-0.0885792	-1.14087	0.963712	0.868956	0.953812	0.0777981	-0.0857132	-1.09581	0.929458
Q8TDL5 (BPIFB1)	Post-ETT	0.11888	-0.933411	1.17117	0.824764	0.934447	0.0770689	0.118937	-0.847659	1.08232
Q8TDL5 (BPIFB1)	Case	0.0906816	-0.00412348	0.185487	0.0608317	0.728986	0.0299779	0.0917064	-0.0617712	0.236374
Q8TDL5 (BPIFB1)	Control	-0.116777	-0.224276	-0.00927848	0.0332432	0.253785	0.0425213	-0.116171	-0.280713	0.0472384
Q8TDL5 (BPIFB1)	Interaction	0.207459	0.0641272	0.35079	0.00455595	0.096888	0.110772	0.207649	-0.00863792	0.426516
Q8TDL5 (BPIFB1)	Pre-ETT	0.0552241	-0.754545	0.864993	0.893668	0.963347	0.0796076	0.0623322	-0.767501	0.961214
Q8TDL5 (BPIFB1)	Post-ETT	0.0627173	-0.747052	0.872487	0.879344	0.951954	0.075112	0.0547199	-0.848503	0.974515
Q8TDL5 (BPIFB1)	Case	0.182991	-0.0496903	0.415672	0.123219	0.73075	0.0664334	0.183583	-0.106141	0.4764
Q8TDL5 (BPIFB1)	Control	0.175498	-0.0883379	0.439334	0.192327	0.490469	0.055658	0.175939	-0.174035	0.512263
Q8TDL5 (BPIFB1)	Interaction	0.00749318	-0.344288	0.359274	0.966699	0.988947	0.0349735	0.0100002	-0.43946	0.486122
Q8TDN1 (KCNG4)	Pre-ETT	0.480671	-0.54452	1.50586	0.358123	0.735778	0.153444	0.489333	-0.62165	1.53029
Q8TDN1 (KCNG4)	Post-ETT	0.227507	-0.797684	1.2527	0.663599	0.866769	0.107183	0.205543	-0.871022	1.35746
Q8TDN1 (KCNG4)	Case	0.170221	-0.456987	0.797428	0.594779	0.873404	0.0725686	0.174269	-0.495379	0.873436
Q8TDN1 (KCNG4)	Control	0.423384	-0.287803	1.13457	0.243288	0.542909	0.124539	0.42646	-0.356004	1.22999
Q8TDN1 (KCNG4)	Interaction	-0.253163	-1.20141	0.695085	0.600786	0.832943	0.102924	-0.248711	-1.28352	0.813867
Q8TDQ0 (HAVCR2)	Pre-ETT	-0.248346	-0.961958	0.465267	0.495181	0.80012	0.12251	-0.25583	-0.945618	0.439733
Q8TDQ0 (HAVCR2)	Post-ETT	-0.351491	-1.0651	0.362121	0.334352	0.709531	0.165523	-0.353592	-1.03147	0.330288
Q8TDQ0 (HAVCR2)	Case	-0.0605574	-0.171097	0.0499822	0.282941	0.809591	0.028722	-0.0609681	-0.207683	0.0869347
Q8TDQ0 (HAVCR2)	Control	0.0425884	-0.0827517	0.167929	0.505435	0.751577	0.0240907	0.0419553	-0.108858	0.197409
Q8TDQ0 (HAVCR2)	Interaction	-0.103146	-0.270266	0.0639744	0.226401	0.532139	0.0445744	-0.102635	-0.306882	0.100622
Q8TDQ0 (HAVCR2)	Pre-ETT	-0.121751	-1.33598	1.09248	0.844199	0.945759	0.10996	-0.148129	-1.34458	1.08346
Q8TDQ0 (HAVCR2)	Post-ETT	0.200913	-1.01332	1.41514	0.745706	0.902708	0.100913	0.182713	-0.966838	1.43673
Q8TDQ0 (HAVCR2)	Case	0.264638	-0.0895491	0.618825	0.143078	0.742061	0.0876075	0.265398	-0.168936	0.717626
Q8TDQ0 (HAVCR2)	Control	-0.0580266	-0.459637	0.343584	0.777035	0.902445	0.0413194	-0.0605595	-0.538848	0.435126
Q8TDQ0 (HAVCR2)	Interaction	0.322664	-0.212816	0.858145	0.237597	0.545686	0.0897856	0.327537	-0.33057	0.974866
Q8TDQ0 (HAVCR2)	Pre-ETT	-0.471007	-1.30469	0.362677	0.268155	0.687058	0.145644	-0.459255	-1.33898	0.440385
Q8TDQ0 (HAVCR2)	Post-ETT	0.158343	-0.67534	0.992027	0.709699	0.886053	0.0807215	0.149798	-0.696575	1.01869
Q8TDQ0 (HAVCR2)	Case	0.316398	-0.172169	0.804964	0.204341	0.779773	0.10083	0.308734	-0.272466	0.876267
Q8TDQ0 (HAVCR2)	Control	-0.312952	-0.866935	0.24103	0.268203	0.568463	0.093849	-0.300064	-0.916549	0.317693
Q8TDQ0 (HAVCR2)	Interaction	0.62935	-0.109293	1.36799	0.0949275	0.343128	0.244647	0.620695	-0.247001	1.41054
Q8TDQ1 (CD300LF)	Pre-ETT	-0.246246	-1.31936	0.826865	0.65289	0.87198	0.129146	-0.217305	-1.33591	0.956143
Q8TDQ1 (CD300LF)	Post-ETT	-0.4039	-1.47701	0.669211	0.460699	0.770405	0.158785	-0.388562	-1.55247	0.766106
Q8TDQ1 (CD300LF)	Case	-0.0365033	-0.816489	0.743482	0.926915	0.97888	0.0826247	-0.0210009	-0.888615	0.782277
Q8TDQ1 (CD300LF)	Control	0.121151	-0.763269	1.00557	0.788328	0.908283	0.0938471	0.121691	-0.820737	1.02759
Q8TDQ1 (CD300LF)	Interaction	-0.157654	-1.33688	1.02157	0.793296	0.93119	0.117226	-0.182082	-1.42016	1.12469
Q8TDS4 (HCAR2)	Pre-ETT	-0.576526	-1.46668	0.313623	0.204293	0.63328	0.249713	-0.568523	-1.42861	0.320079
Q8TDS4 (HCAR2)	Post-ETT	-0.000633519	-0.890783	0.889516	0.998887	0.99925	0.0839789	0.00492669	-0.823363	0.871389
Q8TDS4 (HCAR2)	Case	0.337222	0.0347364	0.639707	0.028886	0.728986	0.254892	0.3386	-0.02076	0.699024
Q8TDS4 (HCAR2)	Control	-0.238671	-0.581657	0.104316	0.172611	0.46481	0.099851	-0.23579	-0.630443	0.169323
Q8TDS4 (HCAR2)	Interaction	0.575892	0.118577	1.03321	0.0135808	0.140214	0.62042	0.561266	0.0365514	1.09906
Q8TDY8 (IGDCC4)	Pre-ETT	-0.276475	-1.01866	0.465706	0.465317	0.785174	0.0999691	-0.288587	-0.993271	0.492987
Q8TDY8 (IGDCC4)	Post-ETT	-0.140133	-0.882314	0.602048	0.711333	0.886178	0.0779087	-0.128176	-0.859141	0.556367
Q8TDY8 (IGDCC4)	Case	0.132889	-0.100982	0.36676	0.265415	0.802441	0.0474485	0.135219	-0.137843	0.401995
Q8TDY8 (IGDCC4)	Control	-0.00345245	-0.268637	0.261732	0.979643	0.991389	0.0296086	-0.00838764	-0.328711	0.321792
Q8TDY8 (IGDCC4)	Interaction	0.136342	-0.217238	0.489921	0.449787	0.734896	0.0450175	0.137945	-0.268806	0.566081
Q8TDZ2 (MICAL1)	Pre-ETT	-0.711914	-1.81777	0.39394	0.207034	0.637852	0.243624	-0.694437	-1.82764	0.482573
Q8TDZ2 (MICAL1)	Post-ETT	-0.524172	-1.63003	0.581682	0.35288	0.714504	0.15253	-0.493499	-1.71136	0.693294
Q8TDZ2 (MICAL1)	Case	-0.234612	-1.07947	0.610247	0.586256	0.872274	0.0933619	-0.222797	-1.09292	0.662877
Q8TDZ2 (MICAL1)	Control	-0.422354	-1.38033	0.535627	0.387529	0.672273	0.130461	-0.399478	-1.41408	0.571898
Q8TDZ2 (MICAL1)	Interaction	0.187742	-1.08957	1.46505	0.773286	0.922779	0.122303	0.157388	-1.2546	1.48223
Q8TE04 (PANK1)	Pre-ETT	0.544838	-0.274024	1.3637	0.192206	0.621049	0.247131	0.545841	-0.329354	1.4148
Q8TE04 (PANK1)	Post-ETT	0.276578	-0.542284	1.09544	0.507975	0.793917	0.123752	0.281828	-0.562756	1.11035
Q8TE04 (PANK1)	Case	0.0901281	-0.36407	0.544327	0.697334	0.899557	0.0598503	0.0930472	-0.416379	0.593675
Q8TE04 (PANK1)	Control	0.358389	-0.156624	0.873401	0.172597	0.46481	0.141084	0.355731	-0.249336	0.94515
Q8TE04 (PANK1)	Interaction	-0.26826	-0.954944	0.418423	0.443866	0.730931	0.10066	-0.268859	-1.04383	0.564699
Q8TE54 (SLC26A7)	Pre-ETT	-0.388596	-1.81272	1.03553	0.592782	0.845132	0.135203	-0.379389	-1.90989	1.01801
Q8TE54 (SLC26A7)	Post-ETT	-0.277137	-1.70126	1.14699	0.702897	0.883407	0.127065	-0.277527	-1.74192	1.21027
Q8TE54 (SLC26A7)	Case	-0.184777	-0.733974	0.364419	0.509619	0.855891	0.0665831	-0.186666	-0.818285	0.477128
Q8TE54 (SLC26A7)	Control	-0.296236	-0.918967	0.326495	0.351148	0.644061	0.0833897	-0.294198	-0.994294	0.408564
Q8TE54 (SLC26A7)	Interaction	0.111459	-0.718849	0.941766	0.792472	0.931008	0.0723439	0.107558	-0.80515	1.06157
Q8TE58 (ADAMTS15)	Pre-ETT	-0.968795	-1.74355	-0.194041	0.0142521	0.213139	1.09778	-0.972107	-1.80975	-0.137591
Q8TE58 (ADAMTS15)	Post-ETT	-0.409923	-1.18468	0.364831	0.299727	0.686202	0.127995	-0.408139	-1.23575	0.462928
Q8TE58 (ADAMTS15)	Case	-0.0945264	-0.768838	0.579786	0.783507	0.934039	0.0676995	-0.1134	-0.808052	0.565893
Q8TE58 (ADAMTS15)	Control	-0.653398	-1.418	0.1112	0.0939508	0.358567	0.354429	-0.655762	-1.42647	0.129891
Q8TE58 (ADAMTS15)	Interaction	0.558872	-0.460592	1.57834	0.282619	0.592329	0.162662	0.560361	-0.455843	1.57049
Q8TE67 (EPS8L3)	Pre-ETT	-0.200466	-0.797919	0.396987	0.510773	0.805881	0.0762347	-0.22198	-1.27267	0.730222
Q8TE67 (EPS8L3)	Post-ETT	-0.00977981	-0.607233	0.587673	0.974406	0.989312	0.0617895	-0.0514058	-1.06301	0.908959
Q8TE67 (EPS8L3)	Case	-0.132179	-0.508716	0.244358	0.491437	0.851666	0.0416207	-0.125477	-0.584558	0.359231
Q8TE67 (EPS8L3)	Control	-0.322866	-0.749819	0.104087	0.138302	0.423981	0.0988132	-0.324748	-0.856193	0.199056
Q8TE67 (EPS8L3)	Interaction	0.190686	-0.378584	0.759957	0.511489	0.779135	0.0599963	0.189368	-0.510305	0.886418
Q8TE68 (EPS8L1)	Pre-ETT	0.10616	-0.896383	1.1087	0.835587	0.94387	0.0916687	0.125256	-1.01532	1.27594
Q8TE68 (EPS8L1)	Post-ETT	0.632314	-0.370229	1.63486	0.216396	0.629744	0.175534	0.63408	-0.5273	1.76681
Q8TE68 (EPS8L1)	Case	-0.171126	-0.668809	0.326557	0.500359	0.854293	0.0566084	-0.173997	-0.781319	0.38285
Q8TE68 (EPS8L1)	Control	-0.69728	-1.2616	-0.13296	0.0154458	0.194062	0.493415	-0.686892	-1.36164	-0.0120891
Q8TE68 (EPS8L1)	Interaction	0.526154	-0.226272	1.27858	0.170513	0.464363	0.140294	0.503769	-0.382338	1.4172
Q8TE69 (EOLA1)	Pre-ETT	-0.802577	-1.68643	0.0812784	0.0751205	0.4512	0.834404	-0.804448	-1.59878	-0.0144534
Q8TE69 (EOLA1)	Post-ETT	-0.871266	-1.75512	0.0125887	0.0533535	0.360292	0.847329	-0.851669	-1.70312	-3.12004e-05
Q8TE69 (EOLA1)	Case	-0.188814	-0.352304	-0.0253236	0.0236018	0.728986	0.178643	-0.188882	-0.390913	0.00598601
Q8TE69 (EOLA1)	Control	-0.120124	-0.305505	0.0652563	0.204073	0.504369	0.0558851	-0.124298	-0.361915	0.113162
Q8TE69 (EOLA1)	Interaction	-0.0686897	-0.315864	0.178484	0.585978	0.82491	0.0361557	-0.0644559	-0.371821	0.267635
Q8TE99 (PXYLP1)	Pre-ETT	0.745805	-0.352871	1.84448	0.183365	0.612146	0.279306	0.744711	-0.398019	1.84363
Q8TE99 (PXYLP1)	Post-ETT	0.610621	-0.488056	1.7093	0.276019	0.668592	0.195726	0.624084	-0.537719	1.71507
Q8TE99 (PXYLP1)	Case	0.240262	-0.222383	0.702907	0.308747	0.817983	0.0724739	0.235839	-0.285271	0.782225
Q8TE99 (PXYLP1)	Control	0.375446	-0.149144	0.900036	0.160695	0.449972	0.146879	0.378284	-0.222731	0.963935
Q8TE99 (PXYLP1)	Interaction	-0.135184	-0.834637	0.564269	0.704833	0.890981	0.0666185	-0.136821	-0.915508	0.700438
Q8TEA1 (NSUN6)	Pre-ETT	0.326978	-0.498874	1.15283	0.437746	0.769901	0.0861424	0.317456	-0.55653	1.13843
Q8TEA1 (NSUN6)	Post-ETT	0.497775	-0.328078	1.32363	0.237464	0.641956	0.139382	0.492798	-0.329323	1.30534
Q8TEA1 (NSUN6)	Case	0.0835557	-0.0618285	0.22894	0.259981	0.800534	0.0200906	0.0847703	-0.104693	0.278782
Q8TEA1 (NSUN6)	Control	-0.0872408	-0.252091	0.0776095	0.299625	0.595236	0.0241687	-0.0861018	-0.3059	0.12449
Q8TEA1 (NSUN6)	Interaction	0.170797	-0.0490038	0.390597	0.12776	0.398549	0.0467672	0.173831	-0.11987	0.469683
Q8TEA8 (DTD1)	Pre-ETT	-0.646807	-1.83839	0.544775	0.287376	0.698788	0.209643	-0.614695	-1.84345	0.642287
Q8TEA8 (DTD1)	Post-ETT	-0.790031	-1.98161	0.401551	0.193781	0.607296	0.244028	-0.774232	-2.02267	0.457285
Q8TEA8 (DTD1)	Case	-0.301262	-1.028	0.425472	0.416512	0.826074	0.10416	-0.296202	-1.11549	0.512263
Q8TEA8 (DTD1)	Control	-0.158037	-0.982001	0.665927	0.706974	0.86965	0.0927634	-0.143502	-1.04174	0.809968
Q8TEA8 (DTD1)	Interaction	-0.143224	-1.24184	0.955394	0.798325	0.933321	0.109125	-0.164999	-1.419	0.993579
Q8TEB1 (DCAF11)	Pre-ETT	0.438465	-0.724158	1.60109	0.459804	0.780412	0.133708	0.444504	-0.813122	1.67853
Q8TEB1 (DCAF11)	Post-ETT	0.397724	-0.764899	1.56035	0.502546	0.790575	0.118283	0.408221	-0.937292	1.68362
Q8TEB1 (DCAF11)	Case	0.0365726	-0.410608	0.483753	0.872648	0.96083	0.0426093	0.030352	-0.480484	0.557576
Q8TEB1 (DCAF11)	Control	0.0773136	-0.429741	0.584368	0.765057	0.896275	0.0474316	0.079312	-0.495989	0.668738
Q8TEB1 (DCAF11)	Interaction	-0.0407409	-0.716814	0.635332	0.905981	0.975252	0.0546965	-0.0464075	-0.874569	0.728868
Q8TEB7 (RNF128)	Pre-ETT	0.0398244	-0.882845	0.962494	0.932582	0.977465	0.105045	0.0381855	-1.0037	1.04081
Q8TEB7 (RNF128)	Post-ETT	-0.144688	-1.06736	0.777982	0.758576	0.908597	0.10284	-0.130747	-1.11476	0.819569
Q8TEB7 (RNF128)	Case	0.174425	-0.230681	0.579531	0.398729	0.825458	0.0704224	0.177784	-0.331427	0.649699
Q8TEB7 (RNF128)	Control	0.358938	-0.100409	0.818285	0.125638	0.406521	0.135734	0.357868	-0.160025	0.873284
Q8TEB7 (RNF128)	Interaction	-0.184513	-0.796976	0.42795	0.554878	0.809293	0.0732992	-0.184426	-0.913386	0.504484
Q8TEB7 (RNF128)	Pre-ETT	0.488259	-0.564763	1.54128	0.363464	0.736936	0.15606	0.482249	-0.587477	1.58216
Q8TEB7 (RNF128)	Post-ETT	0.276381	-0.776641	1.3294	0.606957	0.837601	0.125426	0.304483	-0.797252	1.40398
Q8TEB7 (RNF128)	Case	0.343869	-0.322509	1.01025	0.311828	0.819047	0.105969	0.341444	-0.383251	1.05366
Q8TEB7 (RNF128)	Control	0.555746	-0.199855	1.31135	0.149427	0.437546	0.18385	0.547052	-0.277383	1.36415
Q8TEB7 (RNF128)	Interaction	-0.211878	-1.21935	0.795591	0.680197	0.877047	0.0938769	-0.19538	-1.27677	0.858966
Q8TED9 (AFAP1L1)	Pre-ETT	-0.375494	-1.15578	0.404789	0.345584	0.733201	0.13929	-0.367864	-1.17231	0.462114
Q8TED9 (AFAP1L1)	Post-ETT	-0.0261385	-0.806421	0.754144	0.947651	0.978252	0.0922032	-0.031628	-0.856497	0.77938
Q8TED9 (AFAP1L1)	Case	-0.13313	-0.656375	0.390115	0.618008	0.879999	0.0727292	-0.126816	-0.711374	0.444141
Q8TED9 (AFAP1L1)	Control	-0.482485	-1.07579	0.110819	0.110964	0.385882	0.23122	-0.480802	-1.1072	0.209106
Q8TED9 (AFAP1L1)	Interaction	0.349355	-0.441718	1.14043	0.38673	0.683461	0.129328	0.345801	-0.574889	1.22505
Q8TEF2 (C10orf105)	Pre-ETT	0.97946	0.0909005	1.86802	0.0307363	0.315931	0.506727	0.973599	-0.142527	2.05108
Q8TEF2 (C10orf105)	Post-ETT	1.03854	0.149984	1.9271	0.0219753	0.253134	0.601551	1.01128	-0.0711953	2.07381
Q8TEF2 (C10orf105)	Case	-0.168673	-0.718234	0.380888	0.547469	0.864767	0.0563642	-0.168859	-0.827538	0.478996
Q8TEF2 (C10orf105)	Control	-0.227756	-0.8509	0.395388	0.473771	0.73573	0.0663419	-0.2168	-0.945126	0.507093
Q8TEF2 (C10orf105)	Interaction	0.0590832	-0.771775	0.889941	0.889154	0.970328	0.0668579	0.0504559	-0.91881	1.02252
Q8TEK3 (DOT1L)	Pre-ETT	0.355487	-0.317476	1.02845	0.300513	0.706414	0.146984	0.344964	-0.403063	1.13942
Q8TEK3 (DOT1L)	Post-ETT	0.17303	-0.499933	0.845992	0.614305	0.840253	0.104512	0.18222	-0.556515	0.917135
Q8TEK3 (DOT1L)	Case	0.0590259	-0.245496	0.363548	0.704018	0.902478	0.0479473	0.0606891	-0.304608	0.425283
Q8TEK3 (DOT1L)	Control	0.241483	-0.103813	0.586779	0.170467	0.463515	0.105028	0.235187	-0.192562	0.62
Q8TEK3 (DOT1L)	Interaction	-0.182457	-0.642852	0.277937	0.437308	0.725619	0.0724412	-0.171198	-0.703792	0.37534
Q8TEU8 (WFIKKN2)	Pre-ETT	-0.77099	-1.26576	-0.276219	0.00225686	0.0748955	0.968462	-0.774907	-1.47475	-0.134324
Q8TEU8 (WFIKKN2)	Post-ETT	-0.562639	-1.05741	-0.0678682	0.0258262	0.268483	0.278767	-0.566918	-1.17515	0.0745263
Q8TEU8 (WFIKKN2)	Case	0.0983051	-0.21018	0.406791	0.532246	0.857157	0.0373216	0.0971772	-0.270655	0.468423
Q8TEU8 (WFIKKN2)	Control	-0.110046	-0.459835	0.239744	0.537488	0.770982	0.0393493	-0.112652	-0.518987	0.306282
Q8TEU8 (WFIKKN2)	Interaction	0.208351	-0.258035	0.674737	0.381256	0.680438	0.0565683	0.210203	-0.33928	0.788855
Q8TEY5 (CREB3L4)	Pre-ETT	-0.303745	-1.40439	0.796903	0.588584	0.843893	0.122426	-0.287107	-1.45788	0.881262
Q8TEY5 (CREB3L4)	Post-ETT	0.293288	-0.807359	1.39394	0.601483	0.835293	0.126496	0.291234	-0.890258	1.47017
Q8TEY5 (CREB3L4)	Case	-0.0766315	-0.658884	0.505621	0.796441	0.939467	0.064923	-0.0784666	-0.750241	0.569765
Q8TEY5 (CREB3L4)	Control	-0.673665	-1.33388	-0.0134525	0.045511	0.279688	0.393903	-0.657151	-1.39961	0.0727167
Q8TEY5 (CREB3L4)	Interaction	0.597033	-0.28325	1.47732	0.183748	0.481949	0.185795	0.566756	-0.402989	1.51078
Q8TF09 (DYNLRB2)	Pre-ETT	-0.5263	-1.24597	0.193373	0.151764	0.577931	0.282808	-0.519383	-1.27478	0.256113
Q8TF09 (DYNLRB2)	Post-ETT	-0.270386	-0.990059	0.449287	0.461505	0.770482	0.120162	-0.282495	-1.0215	0.439698
Q8TF09 (DYNLRB2)	Case	0.0546571	-0.214693	0.324007	0.690837	0.89801	0.0462814	0.0554469	-0.258969	0.369616
Q8TF09 (DYNLRB2)	Control	-0.201257	-0.506671	0.104158	0.196515	0.495304	0.102562	-0.200558	-0.544737	0.158515
Q8TF09 (DYNLRB2)	Interaction	0.255914	-0.151305	0.663133	0.218052	0.521126	0.109638	0.254877	-0.225392	0.710379
Q8TF42 (UBASH3B)	Pre-ETT	-0.142064	-1.18895	0.904821	0.790263	0.929825	0.128971	-0.119909	-1.24989	0.98167
Q8TF42 (UBASH3B)	Post-ETT	-0.00532639	-1.05221	1.04156	0.992044	0.996591	0.123271	0.00229209	-1.14657	1.07631
Q8TF42 (UBASH3B)	Case	-0.154668	-0.828033	0.518697	0.652572	0.885611	0.090745	-0.163395	-0.906905	0.578437
Q8TF42 (UBASH3B)	Control	-0.291405	-1.05493	0.472119	0.454438	0.723453	0.119369	-0.289015	-1.10897	0.533169
Q8TF42 (UBASH3B)	Interaction	0.136737	-0.881295	1.15477	0.792356	0.931008	0.116691	0.127647	-0.943313	1.25684
Q8TF50 (ZNF526)	Pre-ETT	-0.344369	-1.36863	0.679888	0.509917	0.805343	0.141788	-0.35447	-1.43209	0.662938
Q8TF50 (ZNF526)	Post-ETT	-0.638094	-1.66235	0.386164	0.222078	0.633767	0.249563	-0.615286	-1.67902	0.405325
Q8TF50 (ZNF526)	Case	-0.0962048	-0.652766	0.460357	0.734767	0.917176	0.0665983	-0.0828547	-0.708509	0.541232
Q8TF50 (ZNF526)	Control	0.19752	-0.433562	0.828601	0.539584	0.77199	0.0882487	0.180184	-0.517012	0.900014
Q8TF50 (ZNF526)	Interaction	-0.293725	-1.13517	0.547717	0.493868	0.767737	0.101547	-0.279203	-1.22716	0.660073
Q8TF65 (GIPC2)	Pre-ETT	0.440893	-0.538327	1.42011	0.377522	0.742046	0.119375	0.427411	-0.719639	1.57483
Q8TF65 (GIPC2)	Post-ETT	-0.678981	-1.6582	0.30024	0.174141	0.586113	0.16304	-0.642631	-1.74889	0.478632
Q8TF65 (GIPC2)	Case	-0.53053	-1.41657	0.355513	0.240573	0.80027	0.156131	-0.53953	-1.45787	0.431748
Q8TF65 (GIPC2)	Control	0.589343	-0.415335	1.59402	0.250262	0.54897	0.164183	0.578921	-0.568607	1.68511
Q8TF65 (GIPC2)	Interaction	-1.11987	-2.45944	0.219698	0.101314	0.352851	0.347541	-1.11071	-2.5213	0.376918
Q8TF66 (LRRC15)	Pre-ETT	-0.899966	-1.9831	0.183171	0.103417	0.503939	0.313646	-0.892213	-2.1272	0.329289
Q8TF66 (LRRC15)	Post-ETT	-0.381798	-1.46494	0.701338	0.489645	0.784414	0.094314	-0.395163	-1.69114	0.803158
Q8TF66 (LRRC15)	Case	0.197475	-0.120249	0.515199	0.223156	0.791035	0.0462292	0.19309	-0.196006	0.581163
Q8TF66 (LRRC15)	Control	-0.320692	-0.680957	0.0395734	0.0810421	0.33956	0.0966772	-0.32019	-0.763994	0.102609
Q8TF66 (LRRC15)	Interaction	0.518167	0.0378136	0.998521	0.0344937	0.205089	0.207205	0.524201	-0.0650434	1.10539
Q8WTQ1 (DEFB104A)	Pre-ETT	-0.451811	-1.03948	0.135859	0.131848	0.549529	0.269255	-0.437172	-1.12344	0.294273
Q8WTQ1 (DEFB104A)	Post-ETT	-0.30087	-0.888539	0.2868	0.315646	0.693487	0.137001	-0.284918	-0.988738	0.437122
Q8WTQ1 (DEFB104A)	Case	-0.00918396	-0.206494	0.188126	0.927311	0.97888	0.0323309	-0.0110963	-0.250149	0.229571
Q8WTQ1 (DEFB104A)	Control	-0.160125	-0.383853	0.0636033	0.160686	0.449972	0.0709037	-0.15608	-0.424681	0.111637
Q8WTQ1 (DEFB104A)	Interaction	0.150941	-0.147363	0.449245	0.321327	0.625556	0.0580021	0.143932	-0.205273	0.495462
Q8WTR2 (DUSP19)	Pre-ETT	-0.137438	-1.16902	0.894139	0.793994	0.932086	0.0315642	-0.14823	-1.3063	1.01846
Q8WTR2 (DUSP19)	Post-ETT	0.358984	-0.672593	1.39056	0.495202	0.785345	0.0365333	0.354447	-0.705622	1.49979
Q8WTR2 (DUSP19)	Case	0.0459711	-0.471387	0.563329	0.861742	0.958576	0.0172765	0.045234	-0.573418	0.673272
Q8WTR2 (DUSP19)	Control	-0.450451	-1.03708	0.136178	0.132328	0.415064	0.0491128	-0.447154	-1.13835	0.242665
Q8WTR2 (DUSP19)	Interaction	0.496423	-0.28575	1.27859	0.213524	0.51544	0.0488224	0.496564	-0.430656	1.41751
Q8WTS1 (ABHD5)	Pre-ETT	0.158115	-1.05959	1.37582	0.799113	0.93337	0.122445	0.116474	-1.18966	1.35715
Q8WTS1 (ABHD5)	Post-ETT	0.30831	-0.909394	1.52601	0.619723	0.842414	0.123589	0.29533	-0.96077	1.54959
Q8WTS1 (ABHD5)	Case	-0.0254328	-0.717942	0.667076	0.942617	0.983987	0.0752004	-0.0233638	-0.833134	0.729256
Q8WTS1 (ABHD5)	Control	-0.175627	-0.960859	0.609604	0.661117	0.846157	0.085198	-0.180661	-1.06033	0.709346
Q8WTS1 (ABHD5)	Interaction	0.150195	-0.896781	1.19717	0.778581	0.92618	0.100373	0.163295	-0.997189	1.37089
Q8WTU0 (DDI1)	Pre-ETT	5.77968	-1.82412	13.3835	0.136283	0.558023	0.671319	5.7496	-0.271811	11.9005
Q8WTU0 (DDI1)	Post-ETT	6.09567	-1.50812	13.6995	0.11613	0.504556	0.586514	6.0677	-0.526504	12.2255
Q8WTU0 (DDI1)	Case	0.389184	-0.0701896	0.848558	0.0968153	0.728986	0.0190531	0.380939	-0.373412	1.15815
Q8WTU0 (DDI1)	Control	0.0731877	-0.447693	0.594069	0.783017	0.9057	0.0118319	0.0859824	-0.785942	0.910518
Q8WTU0 (DDI1)	Interaction	0.315996	-0.378511	1.0105	0.372516	0.674121	0.0171226	0.308089	-0.799365	1.4548
Q8WTV0 (SCARB1)	Pre-ETT	-0.163626	-1.59259	1.26534	0.822424	0.939773	0.0866056	-0.173473	-1.4759	1.14723
Q8WTV0 (SCARB1)	Post-ETT	0.22774	-1.20122	1.6567	0.754761	0.908039	0.0880236	0.247801	-1.04395	1.60388
Q8WTV0 (SCARB1)	Case	0.147412	-0.0622391	0.357064	0.168169	0.764119	0.0343742	0.147571	-0.122709	0.428263
Q8WTV0 (SCARB1)	Control	-0.243953	-0.481676	-0.00623092	0.0442899	0.278427	0.0806796	-0.246898	-0.565854	0.0774401
Q8WTV0 (SCARB1)	Interaction	0.391366	0.0744025	0.708329	0.0155189	0.144453	0.150408	0.39444	-0.0370689	0.825868
Q8WTX7 (CASTOR1)	Pre-ETT	0.805637	-0.529836	2.14111	0.23706	0.66174	0.159963	0.784098	-0.649623	2.18271
Q8WTX7 (CASTOR1)	Post-ETT	0.590203	-0.74527	1.92568	0.386385	0.733877	0.128563	0.588647	-0.865978	1.98452
Q8WTX7 (CASTOR1)	Case	0.335572	-0.419115	1.09026	0.383482	0.825458	0.0760096	0.340508	-0.52594	1.20596
Q8WTX7 (CASTOR1)	Control	0.551006	-0.304728	1.40674	0.206942	0.507452	0.126494	0.539275	-0.394034	1.51381
Q8WTX7 (CASTOR1)	Interaction	-0.215434	-1.35641	0.925544	0.711329	0.893495	0.0703612	-0.203649	-1.50831	1.08289
Q8WU03 (GLYATL2)	Pre-ETT	-0.517474	-1.28132	0.246375	0.184248	0.612673	0.26945	-0.513439	-1.31285	0.248204
Q8WU03 (GLYATL2)	Post-ETT	-0.0917123	-0.855561	0.672137	0.813956	0.929186	0.107269	-0.0803752	-0.885949	0.695555
Q8WU03 (GLYATL2)	Case	0.130669	-0.320698	0.582036	0.570442	0.86812	0.0850317	0.123625	-0.376196	0.657695
Q8WU03 (GLYATL2)	Control	-0.295093	-0.806895	0.21671	0.258448	0.558454	0.14332	-0.299937	-0.865395	0.25139
Q8WU03 (GLYATL2)	Interaction	0.425762	-0.256642	1.10817	0.221386	0.526027	0.182863	0.42652	-0.300919	1.19554
Q8WU20 (FRS2)	Pre-ETT	0.0777835	-0.867803	1.02337	0.871916	0.955331	0.0910464	0.0922386	-0.847355	1.15244
Q8WU20 (FRS2)	Post-ETT	0.972725	0.0271384	1.91831	0.0437775	0.327401	0.58376	0.946649	-0.0355957	1.99234
Q8WU20 (FRS2)	Case	0.584363	-0.12989	1.29862	0.108817	0.728986	0.275819	0.585366	-0.158392	1.35955
Q8WU20 (FRS2)	Control	-0.310578	-1.12047	0.49931	0.452284	0.722187	0.111998	-0.297007	-1.16343	0.568294
Q8WU20 (FRS2)	Interaction	0.894941	-0.184909	1.97479	0.104302	0.357539	0.331436	0.871235	-0.266374	2.04605
Q8WU39 (MZB1)	Pre-ETT	-0.84012	-1.81365	0.133414	0.0907664	0.480662	0.40648	-0.819659	-1.87918	0.264394
Q8WU39 (MZB1)	Post-ETT	-0.580664	-1.5542	0.39287	0.242396	0.646729	0.175581	-0.549356	-1.59494	0.463127
Q8WU39 (MZB1)	Case	0.0774905	-0.0603887	0.21537	0.270665	0.804574	0.0225594	0.0769367	-0.120183	0.273225
Q8WU39 (MZB1)	Control	-0.181966	-0.338306	-0.0256252	0.0225357	0.218397	0.0916724	-0.180633	-0.395981	0.0492351
Q8WU39 (MZB1)	Interaction	0.259456	0.0510023	0.46791	0.0147073	0.142751	0.117506	0.256055	-0.0325128	0.548929
Q8WU66 (TSPEAR)	Pre-ETT	1.15127	0.0934196	2.20912	0.0329206	0.32635	0.529869	1.14923	-0.133647	2.41379
Q8WU66 (TSPEAR)	Post-ETT	0.878047	-0.179803	1.9359	0.103774	0.487331	0.247184	0.875941	-0.428001	2.16546
Q8WU66 (TSPEAR)	Case	0.206784	-0.307734	0.721302	0.430869	0.831116	0.0513854	0.200206	-0.445722	0.836212
Q8WU66 (TSPEAR)	Control	0.480007	-0.103402	1.06342	0.106835	0.379994	0.124341	0.480333	-0.222848	1.14511
Q8WU66 (TSPEAR)	Interaction	-0.273223	-1.0511	0.504655	0.491188	0.765449	0.0672773	-0.267408	-1.1937	0.650614
Q8WUD1 (RAB2B)	Pre-ETT	0.141652	-0.633751	0.917055	0.720306	0.900344	0.0852256	0.141164	-0.648332	0.98667
Q8WUD1 (RAB2B)	Post-ETT	-0.212923	-0.988326	0.562481	0.59044	0.830402	0.0908268	-0.218392	-1.04289	0.597635
Q8WUD1 (RAB2B)	Case	0.118918	-0.333437	0.571274	0.606379	0.878685	0.0544932	0.120456	-0.384687	0.64179
Q8WUD1 (RAB2B)	Control	0.473493	-0.0394304	0.986416	0.0704053	0.325549	0.226029	0.477677	-0.127833	1.06464
Q8WUD1 (RAB2B)	Interaction	-0.354574	-1.03847	0.329323	0.309551	0.617949	0.113579	-0.361599	-1.14539	0.417687
Q8WUE5 (CT55)	Pre-ETT	-0.341288	-1.14511	0.462531	0.405314	0.756868	0.185484	-0.341954	-0.97516	0.240868
Q8WUE5 (CT55)	Post-ETT	-0.3675	-1.17132	0.436319	0.370209	0.726391	0.186601	-0.360559	-1.00496	0.279234
Q8WUE5 (CT55)	Case	-0.00790892	-0.0370295	0.0212117	0.594511	0.873404	0.00907233	-0.00741121	-0.070705	0.0543459
Q8WUE5 (CT55)	Control	0.0183031	-0.0147166	0.0513228	0.277291	0.577365	0.0112161	0.0176842	-0.0480906	0.0851986
Q8WUE5 (CT55)	Interaction	-0.026212	-0.0702382	0.0178142	0.243247	0.552899	0.0130068	-0.0252116	-0.113407	0.0612765
Q8WUF8 (FAM172A)	Pre-ETT	0.729206	-0.283347	1.74176	0.158098	0.585998	0.246198	0.732571	-0.365111	1.88889
Q8WUF8 (FAM172A)	Post-ETT	0.518512	-0.494042	1.53107	0.31554	0.693472	0.158312	0.524481	-0.659838	1.71033
Q8WUF8 (FAM172A)	Case	0.0374995	-0.565716	0.640715	0.903023	0.971918	0.0600633	0.0341221	-0.671466	0.741699
Q8WUF8 (FAM172A)	Control	0.248194	-0.435788	0.932177	0.476957	0.73765	0.0859391	0.244255	-0.520283	1.05979
Q8WUF8 (FAM172A)	Interaction	-0.210695	-1.12267	0.701282	0.650684	0.861276	0.0850458	-0.213253	-1.27297	0.806908
Q8WUK0 (PTPMT1)	Pre-ETT	-0.231267	-0.854605	0.39207	0.467118	0.786125	0.12505	-0.217257	-0.952973	0.52371
Q8WUK0 (PTPMT1)	Post-ETT	-0.258617	-0.881954	0.36472	0.41612	0.745977	0.123302	-0.24923	-0.977796	0.444532
Q8WUK0 (PTPMT1)	Case	0.101967	-0.0563186	0.260252	0.206733	0.780034	0.0494248	0.102536	-0.100285	0.304805
Q8WUK0 (PTPMT1)	Control	0.129316	-0.0501625	0.308794	0.157899	0.447316	0.0626291	0.132005	-0.0962391	0.36244
Q8WUK0 (PTPMT1)	Interaction	-0.0273494	-0.266654	0.211955	0.822758	0.944683	0.0359055	-0.0293403	-0.338919	0.270909
Q8WUM4 (PDCD6IP)	Pre-ETT	0.12787	-0.862318	1.11806	0.800188	0.93362	0.100795	0.11118	-0.956371	1.14067
Q8WUM4 (PDCD6IP)	Post-ETT	-1.31957	-2.30976	-0.329382	0.00900306	0.169653	2.19025	-1.28856	-2.29248	-0.264734
Q8WUM4 (PDCD6IP)	Case	-0.736013	-1.63309	0.161067	0.107822	0.728986	0.341348	-0.713947	-1.56029	0.138541
Q8WUM4 (PDCD6IP)	Control	0.711426	-0.305767	1.72862	0.170437	0.463515	0.233066	0.672279	-0.344092	1.63187
Q8WUM4 (PDCD6IP)	Interaction	-1.44744	-2.8037	-0.0911812	0.0364625	0.211148	0.997269	-1.39212	-2.69913	-0.037553
Q8WUN7 (UBTD2)	Pre-ETT	-0.408775	-1.37051	0.552964	0.404812	0.756134	0.163699	-0.40413	-1.41796	0.569529
Q8WUN7 (UBTD2)	Post-ETT	-0.0912571	-1.053	0.870482	0.852463	0.94158	0.10433	-0.110549	-1.07329	0.883347
Q8WUN7 (UBTD2)	Case	-0.000485442	-0.564491	0.56352	0.998654	0.999749	0.0721555	0.00662056	-0.621675	0.659786
Q8WUN7 (UBTD2)	Control	-0.318003	-0.957526	0.321519	0.329762	0.623951	0.122293	-0.321273	-1.03627	0.424846
Q8WUN7 (UBTD2)	Interaction	0.317518	-0.535179	1.17021	0.465494	0.747128	0.123918	0.313874	-0.618922	1.25511
Q8WUP2 (FBLIM1)	Pre-ETT	0.505966	-0.389787	1.40172	0.268257	0.687058	0.178299	0.48594	-0.454207	1.45353
Q8WUP2 (FBLIM1)	Post-ETT	-0.258739	-1.15449	0.637014	0.571301	0.823564	0.125323	-0.26563	-1.24605	0.700521
Q8WUP2 (FBLIM1)	Case	-0.227246	-0.776403	0.321912	0.417338	0.826074	0.0894282	-0.21504	-0.882134	0.42816
Q8WUP2 (FBLIM1)	Control	0.537459	-0.0852275	1.16014	0.0907028	0.353133	0.277409	0.530132	-0.173526	1.23616
Q8WUP2 (FBLIM1)	Interaction	-0.764704	-1.59495	0.065544	0.071038	0.295422	0.41177	-0.752206	-1.69455	0.180585
Q8WUU5 (GATAD1)	Pre-ETT	1.2839	0.0556451	2.51216	0.0404857	0.350491	0.648506	1.25833	-0.0333337	2.53554
Q8WUU5 (GATAD1)	Post-ETT	0.744978	-0.483275	1.97323	0.234524	0.640399	0.198393	0.752519	-0.485774	1.97131
Q8WUU5 (GATAD1)	Case	-0.335227	-1.28496	0.614505	0.489057	0.851666	0.0853018	-0.320449	-1.28971	0.693439
Q8WUU5 (GATAD1)	Control	0.203696	-0.873201	1.28059	0.710839	0.8716	0.0797675	0.199892	-0.934245	1.29739
Q8WUU5 (GATAD1)	Interaction	-0.538924	-1.97479	0.896939	0.461953	0.745411	0.130568	-0.525112	-2.04673	0.998406
Q8WUW1 (BRK1)	Pre-ETT	0.230962	-0.519513	0.981438	0.546384	0.823475	0.110769	0.234039	-0.58539	1.03362
Q8WUW1 (BRK1)	Post-ETT	0.0319842	-0.718492	0.78246	0.933429	0.971486	0.0991475	0.0294979	-0.764826	0.863553
Q8WUW1 (BRK1)	Case	-0.156849	-0.507616	0.193917	0.380801	0.825458	0.0728845	-0.15914	-0.567379	0.263345
Q8WUW1 (BRK1)	Control	0.0421289	-0.355603	0.43986	0.835537	0.933749	0.0591647	0.047488	-0.405787	0.510382
Q8WUW1 (BRK1)	Interaction	-0.198978	-0.729287	0.331331	0.462095	0.745411	0.0908579	-0.201381	-0.812125	0.406448
Q8WUX2 (CHAC2)	Pre-ETT	1.17565	-0.551093	2.9024	0.18206	0.611702	0.257307	1.14973	-0.61272	2.91963
Q8WUX2 (CHAC2)	Post-ETT	-0.0986214	-1.82537	1.62812	0.91087	0.962467	0.108741	-0.106048	-1.85272	1.62348
Q8WUX2 (CHAC2)	Case	-0.78507	-1.52113	-0.0490066	0.0365768	0.728986	0.31436	-0.772738	-1.57744	0.104942
Q8WUX2 (CHAC2)	Control	0.489204	-0.345413	1.32382	0.250632	0.549089	0.0962681	0.481626	-0.487874	1.42434
Q8WUX2 (CHAC2)	Interaction	-1.27427	-2.3871	-0.16145	0.0248119	0.177587	0.622995	-1.24392	-2.46498	0.0181641
Q8WUY8 (NAT14)	Pre-ETT	-0.321347	-1.10415	0.461456	0.421062	0.76231	0.149482	-0.325736	-1.0298	0.369335
Q8WUY8 (NAT14)	Post-ETT	-0.168053	-0.950856	0.61475	0.673925	0.871684	0.109651	-0.165215	-0.923716	0.537742
Q8WUY8 (NAT14)	Case	0.128744	-0.0134691	0.270956	0.0760079	0.728986	0.0764652	0.12981	-0.0562593	0.313706
Q8WUY8 (NAT14)	Control	-0.0245503	-0.185804	0.136704	0.765401	0.896275	0.0291714	-0.0275398	-0.231236	0.181887
Q8WUY8 (NAT14)	Interaction	0.153294	-0.0617115	0.368299	0.162291	0.452582	0.0694344	0.158029	-0.10774	0.434409
Q8WV22 (NSMCE1)	Pre-ETT	-0.167043	-1.16551	0.831428	0.742988	0.909357	0.0576569	-0.150303	-1.36256	1.01472
Q8WV22 (NSMCE1)	Post-ETT	0.437017	-0.561455	1.43549	0.390976	0.737406	0.0773725	0.426404	-0.686489	1.56338
Q8WV22 (NSMCE1)	Case	0.089348	-0.331596	0.510292	0.6774	0.89264	0.0259418	0.0839797	-0.433544	0.581124
Q8WV22 (NSMCE1)	Control	-0.514712	-0.992017	-0.0374058	0.0345526	0.255081	0.175971	-0.519666	-1.08076	0.0552463
Q8WV22 (NSMCE1)	Interaction	0.60406	-0.0323482	1.24047	0.0628374	0.276461	0.144474	0.605988	-0.142891	1.35186
Q8WV28 (BLNK)	Pre-ETT	-0.26222	-1.65994	1.1355	0.713096	0.896712	0.0845913	-0.249848	-1.68161	1.27029
Q8WV28 (BLNK)	Post-ETT	-0.138743	-1.53646	1.25897	0.845742	0.9408	0.0817315	-0.133374	-1.61943	1.37383
Q8WV28 (BLNK)	Case	-0.0774126	-0.845707	0.690882	0.843449	0.953455	0.0497659	-0.0787995	-0.986278	0.782906
Q8WV28 (BLNK)	Control	-0.20089	-1.07205	0.670274	0.651293	0.839616	0.0567748	-0.193348	-1.19151	0.824136
Q8WV28 (BLNK)	Interaction	0.123477	-1.03807	1.28503	0.834955	0.947533	0.0631598	0.13315	-1.23102	1.45654
Q8WV48 (CCDC107)	Pre-ETT	0.554015	-0.0738821	1.18191	0.0837477	0.46502	0.250342	0.570194	-0.246699	1.47915
Q8WV48 (CCDC107)	Post-ETT	-0.0811102	-0.709008	0.546787	0.800127	0.924726	0.0723381	-0.0752378	-0.85665	0.712762
Q8WV48 (CCDC107)	Case	0.25756	-0.205867	0.720987	0.276024	0.806815	0.0851189	0.251271	-0.258463	0.791201
Q8WV48 (CCDC107)	Control	0.892686	0.367209	1.41816	0.000869682	0.0830248	2.87911	0.899211	0.279578	1.48468
Q8WV48 (CCDC107)	Interaction	-0.635126	-1.33576	0.0655102	0.0756167	0.304744	0.300472	-0.644639	-1.40322	0.168654
Q8WV92 (MITD1)	Pre-ETT	-0.52479	-1.6307	0.581118	0.352336	0.734316	0.185296	-0.530957	-1.67706	0.625577
Q8WV92 (MITD1)	Post-ETT	-0.52906	-1.63497	0.576848	0.348432	0.713592	0.179894	-0.51192	-1.67288	0.6773
Q8WV92 (MITD1)	Case	-0.251562	-0.940068	0.436945	0.473919	0.846856	0.106234	-0.244771	-0.985311	0.525692
Q8WV92 (MITD1)	Control	-0.247291	-1.02798	0.533402	0.534708	0.769907	0.105391	-0.237694	-1.12583	0.610959
Q8WV92 (MITD1)	Interaction	-0.0042703	-1.04519	1.03665	0.993585	0.997958	0.105218	-0.0021023	-1.1558	1.17619
Q8WV99 (ZFAND2B)	Pre-ETT	0.514084	-1.31459	2.34275	0.581638	0.840569	0.134628	0.511009	-1.35938	2.43024
Q8WV99 (ZFAND2B)	Post-ETT	0.961162	-0.867508	2.78983	0.30293	0.686513	0.216731	0.981615	-0.826955	2.80486
Q8WV99 (ZFAND2B)	Case	0.0442492	-0.493204	0.581702	0.871805	0.960802	0.0428494	0.0370229	-0.61526	0.645111
Q8WV99 (ZFAND2B)	Control	-0.402829	-1.01224	0.206585	0.195129	0.494341	0.0921569	-0.400988	-1.13968	0.317749
Q8WV99 (ZFAND2B)	Interaction	0.447078	-0.365474	1.25963	0.280855	0.591066	0.0956161	0.456077	-0.523417	1.46513
Q8WVD5 (RNF141)	Pre-ETT	0.274621	-0.779847	1.32909	0.60974	0.850271	0.107424	0.278236	-0.711796	1.28368
Q8WVD5 (RNF141)	Post-ETT	0.567833	-0.486636	1.6223	0.291223	0.681737	0.181383	0.541988	-0.494967	1.60132
Q8WVD5 (RNF141)	Case	0.177298	-0.113945	0.468541	0.232809	0.79531	0.0580404	0.175847	-0.175243	0.527559
Q8WVD5 (RNF141)	Control	-0.115914	-0.446152	0.214325	0.491486	0.746146	0.0413795	-0.116544	-0.501533	0.28139
Q8WVD5 (RNF141)	Interaction	0.293212	-0.147106	0.73353	0.191839	0.489182	0.0897907	0.288917	-0.219968	0.828499
Q8WVE0 (EEF1AKMT1)	Pre-ETT	-0.119207	-1.46505	1.22664	0.862178	0.952413	0.116305	-0.100092	-1.45259	1.29908
Q8WVE0 (EEF1AKMT1)	Post-ETT	0.280402	-1.06544	1.62625	0.683016	0.876629	0.122023	0.28001	-1.05917	1.67205
Q8WVE0 (EEF1AKMT1)	Case	0.436164	-0.272607	1.14494	0.22777	0.794584	0.127956	0.411525	-0.38071	1.1914
Q8WVE0 (EEF1AKMT1)	Control	0.0365553	-0.767116	0.840226	0.928963	0.972501	0.0767111	0.0291855	-0.878699	0.931792
Q8WVE0 (EEF1AKMT1)	Interaction	0.399609	-0.671952	1.47117	0.464832	0.746925	0.123152	0.389917	-0.786342	1.64002
Q8WVF2 (UCMA)	Pre-ETT	-0.45624	-0.853229	-0.0592509	0.0242913	0.280217	0.334887	-0.442023	-0.987417	0.141982
Q8WVF2 (UCMA)	Post-ETT	-0.440538	-0.837528	-0.0435488	0.0296325	0.283481	0.297656	-0.42749	-0.972853	0.166302
Q8WVF2 (UCMA)	Case	0.019762	-0.0469696	0.0864936	0.561627	0.866444	0.0135709	0.0191715	-0.0828707	0.124623
Q8WVF2 (UCMA)	Control	0.00405997	-0.0716066	0.0797266	0.916246	0.966447	0.0152776	0.00291418	-0.11063	0.116093
Q8WVF2 (UCMA)	Interaction	0.015702	-0.0851868	0.116591	0.760334	0.916213	0.0177605	0.0151402	-0.136128	0.178919
Q8WVH0 (CPLX3)	Pre-ETT	-0.41227	-1.66927	0.844729	0.520335	0.810108	0.162056	-0.428853	-1.69707	0.871829
Q8WVH0 (CPLX3)	Post-ETT	-0.368289	-1.62529	0.888711	0.565798	0.819761	0.145317	-0.348623	-1.65201	0.936264
Q8WVH0 (CPLX3)	Case	0.0647874	-0.431166	0.560741	0.797924	0.939657	0.0588001	0.0603873	-0.522178	0.677053
Q8WVH0 (CPLX3)	Control	0.0208057	-0.541552	0.583164	0.942193	0.977484	0.0578153	0.0276273	-0.619167	0.642973
Q8WVH0 (CPLX3)	Interaction	0.0439817	-0.705829	0.793792	0.908472	0.975796	0.0663335	0.0332269	-0.791335	0.895732
Q8WVJ2 (NUDCD2)	Pre-ETT	0.432682	-0.372796	1.23816	0.292414	0.702785	0.162958	0.419128	-0.392585	1.2372
Q8WVJ2 (NUDCD2)	Post-ETT	-0.880657	-1.68613	-0.0751791	0.0321214	0.293386	0.807963	-0.856919	-1.68307	-0.00532412
Q8WVJ2 (NUDCD2)	Case	-0.498773	-1.22851	0.230966	0.180367	0.764119	0.238611	-0.499251	-1.2429	0.256025
Q8WVJ2 (NUDCD2)	Control	0.814565	-0.0128806	1.64201	0.0536746	0.292252	0.656037	0.796097	-0.00617693	1.58001
Q8WVJ2 (NUDCD2)	Interaction	-1.31334	-2.4166	-0.210077	0.0196392	0.16192	2.17005	-1.30296	-2.33715	-0.228213
Q8WVM0 (TFB1M)	Pre-ETT	0.59084	-0.622953	1.80463	0.340056	0.730533	0.123381	0.562343	-0.725079	1.83088
Q8WVM0 (TFB1M)	Post-ETT	0.653203	-0.560591	1.867	0.291538	0.682245	0.139952	0.65678	-0.689844	1.93056
Q8WVM0 (TFB1M)	Case	-0.330093	-0.960967	0.300781	0.305121	0.816003	0.0680349	-0.324911	-1.06683	0.382453
Q8WVM0 (TFB1M)	Control	-0.392455	-1.1078	0.322888	0.282247	0.580958	0.0823754	-0.396746	-1.22637	0.436607
Q8WVM0 (TFB1M)	Interaction	0.0623626	-0.891429	1.01615	0.89803	0.972857	0.054582	0.071259	-1.00386	1.16622
Q8WVN6 (SECTM1)	Pre-ETT	0.393594	-0.340666	1.12785	0.293432	0.703051	0.138338	0.391353	-0.467716	1.22192
Q8WVN6 (SECTM1)	Post-ETT	0.214484	-0.519776	0.948744	0.566968	0.820602	0.0946248	0.207543	-0.61343	1.06751
Q8WVN6 (SECTM1)	Case	0.264031	-0.369815	0.897877	0.414254	0.826074	0.0918728	0.264924	-0.394426	0.946491
Q8WVN6 (SECTM1)	Control	0.443141	-0.275573	1.16186	0.226869	0.525089	0.174416	0.439886	-0.323523	1.1988
Q8WVN6 (SECTM1)	Interaction	-0.17911	-1.1374	0.779176	0.714119	0.895572	0.10393	-0.178808	-1.2049	0.845292
Q8WVN8 (UBE2Q2)	Pre-ETT	-0.42505	-1.58094	0.730842	0.471078	0.788832	0.16096	-0.407077	-1.63816	0.774614
Q8WVN8 (UBE2Q2)	Post-ETT	-0.470862	-1.62675	0.685029	0.424634	0.750768	0.162739	-0.460237	-1.64667	0.715088
Q8WVN8 (UBE2Q2)	Case	-0.146205	-0.803555	0.511145	0.662889	0.888229	0.0776245	-0.136687	-0.872717	0.582106
Q8WVN8 (UBE2Q2)	Control	-0.100392	-0.845757	0.644972	0.791791	0.910273	0.0848669	-0.0976611	-0.969646	0.757022
Q8WVN8 (UBE2Q2)	Interaction	-0.0458127	-1.03963	0.948007	0.928009	0.981574	0.0927228	-0.0501526	-1.23436	1.11373
Q8WVQ1 (CANT1)	Pre-ETT	-0.0681663	-0.751514	0.615182	0.844991	0.945759	0.107217	-0.0924105	-0.864019	0.700519
Q8WVQ1 (CANT1)	Post-ETT	-0.397951	-1.0813	0.285397	0.253706	0.654601	0.201497	-0.398774	-1.12344	0.386584
Q8WVQ1 (CANT1)	Case	0.0882411	-0.530164	0.706646	0.779731	0.932447	0.0907321	0.0834096	-0.555641	0.726543
Q8WVQ1 (CANT1)	Control	0.418026	-0.28318	1.11923	0.24263	0.542647	0.206328	0.401307	-0.340995	1.1259
Q8WVQ1 (CANT1)	Interaction	-0.329784	-1.26472	0.605156	0.489349	0.764635	0.164906	-0.313564	-1.30895	0.677726
Q8WVV9 (HNRNPLL)	Pre-ETT	-0.326153	-1.43268	0.780373	0.563462	0.831728	0.142683	-0.315467	-1.50052	0.830145
Q8WVV9 (HNRNPLL)	Post-ETT	-0.448934	-1.55546	0.657592	0.426505	0.751138	0.172201	-0.467761	-1.65251	0.737234
Q8WVV9 (HNRNPLL)	Case	-0.480572	-0.957452	-0.00369287	0.0482521	0.728986	0.36673	-0.488495	-1.03857	0.0331824
Q8WVV9 (HNRNPLL)	Control	-0.357791	-0.898518	0.182936	0.194672	0.493946	0.125333	-0.355319	-0.95491	0.2294
Q8WVV9 (HNRNPLL)	Interaction	-0.122781	-0.84375	0.598188	0.738544	0.907262	0.0810354	-0.145293	-0.930249	0.674139
Q8WVY7 (UBLCP1)	Pre-ETT	1.03229	-1.26487	3.32944	0.378448	0.742046	0.163648	0.999788	-1.21668	3.34714
Q8WVY7 (UBLCP1)	Post-ETT	0.254602	-2.04256	2.55176	0.828029	0.935675	0.117941	0.237123	-2.05171	2.48212
Q8WVY7 (UBLCP1)	Case	-0.33747	-1.09719	0.422252	0.383962	0.825458	0.0557509	-0.327381	-1.17125	0.548021
Q8WVY7 (UBLCP1)	Control	0.440214	-0.421229	1.30166	0.316547	0.612272	0.0831127	0.436251	-0.573437	1.45837
Q8WVY7 (UBLCP1)	Interaction	-0.777684	-1.92628	0.370908	0.184494	0.482091	0.132013	-0.750595	-2.11881	0.612907
Q8WW01 (TSEN15)	Pre-ETT	-0.109434	-1.12622	0.907358	0.832931	0.943106	0.0843041	-0.111275	-1.1511	0.934318
Q8WW01 (TSEN15)	Post-ETT	0.491956	-0.524836	1.50875	0.342981	0.712203	0.156259	0.486583	-0.54041	1.56449
Q8WW01 (TSEN15)	Case	0.274362	-0.132921	0.681644	0.186731	0.765439	0.0874767	0.272192	-0.20836	0.742947
Q8WW01 (TSEN15)	Control	-0.327028	-0.788842	0.134787	0.165161	0.455998	0.11646	-0.322465	-0.831267	0.207404
Q8WW01 (TSEN15)	Interaction	0.601389	-0.0143635	1.21714	0.0555889	0.263	0.27217	0.595469	-0.132506	1.29281
Q8WW12 (PCNP)	Pre-ETT	-0.0380308	-0.703733	0.627671	0.910847	0.968643	0.0989955	-0.0651515	-0.915863	0.802391
Q8WW12 (PCNP)	Post-ETT	-1.00601	-1.67171	-0.340309	0.00305742	0.0986682	1.81007	-0.997897	-1.85565	-0.178108
Q8WW12 (PCNP)	Case	-0.528259	-1.12982	0.0733057	0.085228	0.728986	0.317095	-0.516945	-1.13796	0.104726
Q8WW12 (PCNP)	Control	0.439722	-0.242388	1.12183	0.206413	0.50669	0.183442	0.436797	-0.305673	1.1756
Q8WW12 (PCNP)	Interaction	-0.967981	-1.87746	-0.0585007	0.0369754	0.212084	0.780941	-0.961441	-1.90128	-0.0210919
Q8WW22 (DNAJA4)	Pre-ETT	0.622882	-0.197283	1.44305	0.136616	0.558235	0.289009	0.586293	-0.236448	1.50284
Q8WW22 (DNAJA4)	Post-ETT	-0.838056	-1.65822	-0.0178907	0.0452076	0.332314	0.672642	-0.825654	-1.69293	0.020192
Q8WW22 (DNAJA4)	Case	-0.649165	-1.39203	0.0937042	0.0867608	0.728986	0.330308	-0.638881	-1.38047	0.134682
Q8WW22 (DNAJA4)	Control	0.811773	-0.0305617	1.65411	0.0589116	0.305019	0.489041	0.789622	-0.056402	1.63196
Q8WW22 (DNAJA4)	Interaction	-1.46094	-2.58405	-0.337825	0.0107875	0.129394	2.6808	-1.43352	-2.59978	-0.299742
Q8WW33 (GTSF1)	Pre-ETT	-0.331965	-1.067	0.403068	0.376057	0.742005	0.149325	-0.309049	-1.21588	0.581685
Q8WW33 (GTSF1)	Post-ETT	-0.277349	-1.01238	0.457685	0.459573	0.769896	0.118252	-0.256673	-1.11403	0.569684
Q8WW33 (GTSF1)	Case	0.00496213	-0.314526	0.324451	0.975715	0.995463	0.0439777	0.00211708	-0.383022	0.379229
Q8WW33 (GTSF1)	Control	-0.0496543	-0.41192	0.312612	0.788203	0.908283	0.0494156	-0.0408705	-0.481414	0.384924
Q8WW33 (GTSF1)	Interaction	0.0546165	-0.428405	0.537638	0.824611	0.945888	0.0618744	0.041597	-0.520397	0.627798
Q8WWA0 (ITLN1)	Pre-ETT	-0.224251	-1.08797	0.639471	0.610841	0.85071	0.127232	-0.208408	-1.11691	0.71453
Q8WWA0 (ITLN1)	Post-ETT	-0.245271	-1.10899	0.61845	0.57782	0.825114	0.125395	-0.217066	-1.1605	0.669423
Q8WWA0 (ITLN1)	Case	0.115046	-0.375376	0.605468	0.645675	0.883828	0.0848306	0.113796	-0.449865	0.701081
Q8WWA0 (ITLN1)	Control	0.136066	-0.420021	0.692152	0.631531	0.829153	0.0938322	0.145709	-0.49039	0.725803
Q8WWA0 (ITLN1)	Interaction	-0.0210201	-0.762469	0.720428	0.955688	0.987719	0.095642	-0.0239536	-0.844416	0.837343
Q8WWB5 (PIH1D2)	Pre-ETT	2.04522	-0.375493	4.46592	0.097734	0.49118	0.401349	2.07385	-0.642266	4.6102
Q8WWB5 (PIH1D2)	Post-ETT	1.87511	-0.545596	4.29582	0.12896	0.527272	0.313396	1.88794	-0.734757	4.52459
Q8WWB5 (PIH1D2)	Case	0.138386	-0.344405	0.621177	0.574253	0.870182	0.0252207	0.144033	-0.503009	0.779357
Q8WWB5 (PIH1D2)	Control	0.308489	-0.238945	0.855922	0.269387	0.569847	0.0443713	0.31317	-0.431764	1.03229
Q8WWB5 (PIH1D2)	Interaction	-0.170103	-0.900014	0.559809	0.647843	0.860129	0.0338574	-0.180962	-1.10746	0.822179
Q8WWF3 (SSMEM1)	Pre-ETT	0.0204718	-0.957968	0.998911	0.967289	0.988567	0.0961925	0.0139105	-1.0432	1.07012
Q8WWF3 (SSMEM1)	Post-ETT	-1.11608	-2.09452	-0.137639	0.025373	0.267887	1.13733	-1.11469	-2.13549	-0.080019
Q8WWF3 (SSMEM1)	Case	-0.804349	-1.65781	0.0491131	0.0647216	0.728986	0.579607	-0.800027	-1.63075	0.0835627
Q8WWF3 (SSMEM1)	Control	0.332201	-0.635533	1.29994	0.501067	0.750276	0.109534	0.317443	-0.654935	1.25514
Q8WWF3 (SSMEM1)	Interaction	-1.13655	-2.42686	0.153763	0.0842753	0.321251	0.593749	-1.09773	-2.36992	0.185836
Q8WWF6 (DNAJB3)	Pre-ETT	-0.62913	-1.42887	0.170611	0.123113	0.531548	0.498888	-0.613341	-1.28722	0.0694155
Q8WWF6 (DNAJB3)	Post-ETT	-0.62502	-1.42476	0.174721	0.12558	0.518157	0.496398	-0.605959	-1.2925	0.0811371
Q8WWF6 (DNAJB3)	Case	0.0268208	-0.04474	0.0983817	0.462589	0.842728	0.0179973	0.0272869	-0.0833047	0.129655
Q8WWF6 (DNAJB3)	Control	0.0227111	-0.0584312	0.103853	0.583295	0.799381	0.0186274	0.0224114	-0.0967201	0.141218
Q8WWF6 (DNAJB3)	Interaction	0.00410972	-0.10408	0.1123	0.940651	0.983702	0.0203434	0.00225066	-0.155221	0.163944
Q8WWF8 (CAPSL)	Pre-ETT	-0.855639	-1.8736	0.162324	0.09947	0.494089	0.298907	-0.853276	-1.89669	0.245601
Q8WWF8 (CAPSL)	Post-ETT	-0.536146	-1.55411	0.481817	0.301939	0.686513	0.145989	-0.527669	-1.67003	0.587262
Q8WWF8 (CAPSL)	Case	0.0411942	-0.304839	0.387227	0.815507	0.945472	0.0303049	0.0325116	-0.402196	0.446652
Q8WWF8 (CAPSL)	Control	-0.278298	-0.670663	0.114066	0.164476	0.455759	0.0746733	-0.277543	-0.745601	0.196167
Q8WWF8 (CAPSL)	Interaction	0.319493	-0.20366	0.842645	0.231321	0.537538	0.0715592	0.31921	-0.298466	0.938465
Q8WWG1 (NRG4)	Pre-ETT	0.841501	-0.738757	2.42176	0.296625	0.70374	0.154469	0.863827	-0.910618	2.67748
Q8WWG1 (NRG4)	Post-ETT	1.31229	-0.26797	2.89255	0.103608	0.487038	0.294443	1.31354	-0.586796	3.1863
Q8WWG1 (NRG4)	Case	0.276553	-0.395176	0.948281	0.419711	0.826074	0.0557383	0.279525	-0.518046	1.05023
Q8WWG1 (NRG4)	Control	-0.194235	-0.955903	0.567433	0.617205	0.821879	0.0506121	-0.192359	-1.11291	0.740459
Q8WWG1 (NRG4)	Interaction	0.470787	-0.54477	1.48635	0.363566	0.664832	0.0735087	0.478034	-0.722735	1.69985
Q8WWH5 (TRUB1)	Pre-ETT	0.18621	-0.901267	1.27369	0.737168	0.906907	0.106991	0.18715	-1.07081	1.51417
Q8WWH5 (TRUB1)	Post-ETT	-0.137063	-1.22454	0.950414	0.804886	0.92598	0.105588	-0.136743	-1.32903	1.10928
Q8WWH5 (TRUB1)	Case	-0.355866	-0.972014	0.260282	0.257631	0.800334	0.102576	-0.35558	-1.05105	0.346999
Q8WWH5 (TRUB1)	Control	-0.032594	-0.73124	0.666052	0.927144	0.971926	0.0696555	-0.0338171	-0.848883	0.750435
Q8WWH5 (TRUB1)	Interaction	-0.323272	-1.2548	0.608256	0.496394	0.769775	0.104931	-0.32364	-1.39544	0.74333
Q8WWK9 (CKAP2)	Pre-ETT	1.55915	0.445605	2.67269	0.00606433	0.128848	1.80019	1.51875	0.298266	2.65596
Q8WWK9 (CKAP2)	Post-ETT	0.156343	-0.957197	1.26988	0.783176	0.91827	0.118304	0.163635	-1.01359	1.37812
Q8WWK9 (CKAP2)	Case	-0.612328	-1.18661	-0.038049	0.0366338	0.728986	0.378196	-0.622421	-1.26869	0.0571911
Q8WWK9 (CKAP2)	Control	0.790475	0.139304	1.44165	0.0173476	0.203446	0.618915	0.780219	0.0249503	1.49868
Q8WWK9 (CKAP2)	Interaction	-1.4028	-2.27103	-0.534575	0.00154163	0.0621019	2.81936	-1.38743	-2.38639	-0.375226
Q8WWM9 (CYGB)	Pre-ETT	-0.757467	-1.84686	0.331928	0.172951	0.600547	0.239784	-0.727846	-1.84117	0.413247
Q8WWM9 (CYGB)	Post-ETT	0.43548	-0.653915	1.52487	0.433342	0.753548	0.123879	0.417575	-0.642409	1.49304
Q8WWM9 (CYGB)	Case	0.279115	-0.508729	1.06696	0.48745	0.851666	0.09196	0.259955	-0.582674	1.12601
Q8WWM9 (CYGB)	Control	-0.913832	-1.80716	-0.0205019	0.0449689	0.279059	0.536804	-0.909341	-1.8696	0.101447
Q8WWM9 (CYGB)	Interaction	1.19295	0.00183977	2.38405	0.0496472	0.248557	0.554115	1.16755	-0.158441	2.41013
Q8WWQ8 (STAB2)	Pre-ETT	0.257401	-0.772152	1.28695	0.624123	0.858866	0.0954515	0.25199	-0.771922	1.26135
Q8WWQ8 (STAB2)	Post-ETT	-0.0654654	-1.09502	0.964088	0.900819	0.958897	0.0882471	-0.0577109	-1.17602	0.976741
Q8WWQ8 (STAB2)	Case	0.314073	-0.409084	1.03723	0.394643	0.825458	0.0919994	0.312333	-0.445404	1.12724
Q8WWQ8 (STAB2)	Control	0.636939	-0.183044	1.45692	0.127898	0.409614	0.233626	0.638039	-0.238154	1.55535
Q8WWQ8 (STAB2)	Interaction	-0.322866	-1.41618	0.770444	0.562725	0.814497	0.104028	-0.31955	-1.48099	0.865215
Q8WWU5 (TCP11)	Pre-ETT	0.401932	-0.586778	1.39064	0.425586	0.763548	0.142089	0.404032	-0.648523	1.4224
Q8WWU5 (TCP11)	Post-ETT	0.809119	-0.179591	1.79783	0.108724	0.493938	0.381472	0.774745	-0.276512	1.79452
Q8WWU5 (TCP11)	Case	0.460491	-0.191259	1.11224	0.166113	0.763748	0.199067	0.456834	-0.249616	1.18973
Q8WWU5 (TCP11)	Control	0.0533033	-0.685712	0.792318	0.88758	0.954695	0.0763704	0.0621835	-0.772227	0.898314
Q8WWU5 (TCP11)	Interaction	0.407187	-0.578166	1.39254	0.417977	0.708559	0.138461	0.405563	-0.714746	1.48287
Q8WWV3 (RTN4IP1)	Pre-ETT	-0.373561	-1.47094	0.72382	0.504648	0.803127	0.141863	-0.356472	-1.44995	0.725849
Q8WWV3 (RTN4IP1)	Post-ETT	-0.0763338	-1.17372	1.02105	0.891557	0.955739	0.117595	-0.0911538	-1.19144	1.0193
Q8WWV3 (RTN4IP1)	Case	-0.268394	-0.902876	0.366089	0.407054	0.825458	0.0909275	-0.261321	-1.00329	0.444679
Q8WWV3 (RTN4IP1)	Control	-0.565622	-1.28506	0.153814	0.123335	0.402291	0.234952	-0.553194	-1.34773	0.23173
Q8WWV3 (RTN4IP1)	Interaction	0.297228	-0.66202	1.25648	0.543649	0.800653	0.113628	0.27752	-0.789659	1.31346
Q8WWV6 (FCAMR)	Pre-ETT	-0.159496	-0.838485	0.519492	0.645228	0.866897	0.0864406	-0.148098	-0.933338	0.65473
Q8WWV6 (FCAMR)	Post-ETT	-0.0931407	-0.772129	0.585848	0.788038	0.920445	0.0853031	-0.109432	-0.926679	0.723269
Q8WWV6 (FCAMR)	Case	-0.0578669	-0.148037	0.0323037	0.208462	0.78303	0.0209257	-0.0579611	-0.194264	0.0805481
Q8WWV6 (FCAMR)	Control	-0.124222	-0.226466	-0.0219786	0.0172524	0.203439	0.0825934	-0.124495	-0.280761	0.0305598
Q8WWV6 (FCAMR)	Interaction	0.0663556	-0.0699695	0.202681	0.340082	0.644381	0.0256233	0.0675627	-0.137981	0.275858
Q8WWW0 (RASSF5)	Pre-ETT	3.45922	-2.81842	9.73686	0.280136	0.695642	0.238871	3.44177	-1.84119	8.8414
Q8WWW0 (RASSF5)	Post-ETT	3.67055	-2.60709	9.94819	0.251797	0.654032	0.243023	3.61067	-1.67229	8.81438
Q8WWW0 (RASSF5)	Case	0.315535	-0.260687	0.891756	0.283154	0.809591	0.0217465	0.317662	-0.537953	1.14265
Q8WWW0 (RASSF5)	Control	0.104204	-0.54917	0.757578	0.754594	0.892256	0.0176031	0.115316	-0.868716	1.05039
Q8WWW0 (RASSF5)	Interaction	0.21133	-0.659835	1.0825	0.634463	0.856244	0.0220722	0.223207	-1.10278	1.48433
Q8WWX9 (SELENOM)	Pre-ETT	0.242102	-0.762353	1.24656	0.636636	0.864857	0.11816	0.214596	-0.843741	1.26593
Q8WWX9 (SELENOM)	Post-ETT	0.381847	-0.622608	1.3863	0.45622	0.767784	0.157498	0.38392	-0.722894	1.4064
Q8WWX9 (SELENOM)	Case	0.00385172	-0.644392	0.652095	0.990708	0.998531	0.0761633	0.00305151	-0.708088	0.73984
Q8WWX9 (SELENOM)	Control	-0.135893	-0.870932	0.599147	0.717087	0.874908	0.0918433	-0.141821	-0.935482	0.646461
Q8WWX9 (SELENOM)	Interaction	0.139744	-0.840308	1.1198	0.779885	0.926363	0.10265	0.152421	-0.908004	1.23023
Q8WWZ1 (IL1F10)	Pre-ETT	1.68428	-0.0728303	3.44138	0.060282	0.41176	0.446774	1.63882	-0.266301	3.48288
Q8WWZ1 (IL1F10)	Post-ETT	1.89682	0.139717	3.65393	0.0343608	0.29488	0.733893	1.89355	0.0551921	3.6471
Q8WWZ1 (IL1F10)	Case	0.157969	-0.0542181	0.370157	0.144523	0.744798	0.0253258	0.158686	-0.162401	0.465575
Q8WWZ1 (IL1F10)	Control	-0.0545784	-0.295176	0.18602	0.656603	0.842978	0.0145444	-0.0564007	-0.415883	0.306199
Q8WWZ1 (IL1F10)	Interaction	0.212548	-0.10825	0.533345	0.194083	0.490987	0.0311439	0.20983	-0.262392	0.708104
Q8WWZ8 (OIT3)	Pre-ETT	1.26165	-0.145304	2.66861	0.0788245	0.456603	0.514587	1.25454	-0.254604	2.74318
Q8WWZ8 (OIT3)	Post-ETT	1.16221	-0.244747	2.56917	0.105443	0.489236	0.339959	1.1379	-0.41358	2.68226
Q8WWZ8 (OIT3)	Case	0.0688488	-0.840935	0.978632	0.882088	0.964884	0.0613141	0.0716822	-0.905282	1.09814
Q8WWZ8 (OIT3)	Control	0.168291	-0.863306	1.19989	0.749164	0.891685	0.0782659	0.164463	-1.03083	1.22877
Q8WWZ8 (OIT3)	Interaction	-0.0994423	-1.47491	1.27602	0.887317	0.96969	0.0858854	-0.114644	-1.53348	1.46665
Q8WX77 (IGFBPL1)	Pre-ETT	-0.206071	-1.06429	0.652147	0.637914	0.864908	0.129432	-0.191253	-1.12144	0.677697
Q8WX77 (IGFBPL1)	Post-ETT	-0.278873	-1.13709	0.579345	0.524204	0.803426	0.144377	-0.272969	-1.1985	0.608816
Q8WX77 (IGFBPL1)	Case	-0.145273	-0.736481	0.445936	0.630086	0.881697	0.0953309	-0.15484	-0.780756	0.49717
Q8WX77 (IGFBPL1)	Control	-0.0724712	-0.742839	0.597896	0.832197	0.932258	0.096373	-0.0818667	-0.815671	0.658488
Q8WX77 (IGFBPL1)	Interaction	-0.0728016	-0.966625	0.821022	0.873166	0.963697	0.112335	-0.067145	-1.0315	0.918715
Q8WXA2 (PATE1)	Pre-ETT	-0.930498	-1.61195	-0.249044	0.00744503	0.14254	2.14523	-0.923662	-1.63361	-0.209489
Q8WXA2 (PATE1)	Post-ETT	-0.647023	-1.32848	0.0344305	0.0627531	0.380946	0.580334	-0.642469	-1.32839	0.0561526
Q8WXA2 (PATE1)	Case	0.0259644	-0.140918	0.192847	0.760411	0.927262	0.0253697	0.0232242	-0.179567	0.22819
Q8WXA2 (PATE1)	Control	-0.25751	-0.446737	-0.0682837	0.00764793	0.156356	0.320238	-0.255556	-0.498093	-0.026404
Q8WXA2 (PATE1)	Interaction	0.283475	0.0311726	0.535777	0.0276567	0.185862	0.217168	0.280077	-0.0194878	0.600191
Q8WXC3 (PYDC1)	Pre-ETT	-0.382843	-1.29017	0.52448	0.408235	0.757416	0.163782	-0.368913	-1.26554	0.568841
Q8WXC3 (PYDC1)	Post-ETT	-0.332771	-1.24009	0.574552	0.47224	0.77524	0.148974	-0.322285	-1.23425	0.535208
Q8WXC3 (PYDC1)	Case	0.0670985	-0.208702	0.342899	0.633481	0.881742	0.0453037	0.0696303	-0.26233	0.39003
Q8WXC3 (PYDC1)	Control	0.0170267	-0.295701	0.329755	0.915018	0.965813	0.0414629	0.0188589	-0.339957	0.385737
Q8WXC3 (PYDC1)	Interaction	0.0500719	-0.366899	0.467042	0.813928	0.942858	0.0551752	0.0461546	-0.408939	0.514706
Q8WXD2 (SCG3)	Pre-ETT	-0.488128	-0.859516	-0.116739	0.00999378	0.170285	0.822899	-0.487068	-0.885635	-0.0850582
Q8WXD2 (SCG3)	Post-ETT	0.167832	-0.203554	0.539218	0.375768	0.728233	0.0610018	0.165295	-0.242466	0.573777
Q8WXD2 (SCG3)	Case	0.540563	0.20518	0.875946	0.00158296	0.413578	2.4605	0.53921	0.206399	0.868282
Q8WXD2 (SCG3)	Control	-0.115397	-0.495685	0.264892	0.552017	0.779128	0.0468832	-0.118169	-0.483079	0.261477
Q8WXD2 (SCG3)	Interaction	0.65596	0.148908	1.16301	0.0112269	0.130846	1.63385	0.660938	0.180487	1.16168
Q8WXD5 (GEMIN6)	Pre-ETT	-0.353956	-1.43325	0.72534	0.520372	0.810108	0.107531	-0.36631	-1.48032	0.734807
Q8WXD5 (GEMIN6)	Post-ETT	0.11087	-0.968427	1.19017	0.840437	0.939526	0.0932517	0.0869524	-1.04002	1.20133
Q8WXD5 (GEMIN6)	Case	0.16972	-0.54601	0.88545	0.642101	0.882778	0.0712818	0.154603	-0.619973	0.952308
Q8WXD5 (GEMIN6)	Control	-0.295106	-1.10667	0.516456	0.476034	0.737334	0.0945291	-0.299555	-1.16806	0.612773
Q8WXD5 (GEMIN6)	Interaction	0.464826	-0.617256	1.54691	0.399825	0.695813	0.133039	0.480256	-0.729715	1.63379
Q8WXF1 (PSPC1)	Pre-ETT	0.493842	-0.532863	1.52055	0.345815	0.733411	0.16938	0.464976	-0.66175	1.56973
Q8WXF1 (PSPC1)	Post-ETT	-0.18291	-1.20961	0.843796	0.726961	0.895206	0.108632	-0.187324	-1.22181	0.89672
Q8WXF1 (PSPC1)	Case	-0.424215	-0.883594	0.0351646	0.0703063	0.728986	0.231983	-0.420997	-0.936187	0.103543
Q8WXF1 (PSPC1)	Control	0.252537	-0.26835	0.773424	0.341994	0.634235	0.0840562	0.24024	-0.364757	0.858581
Q8WXF1 (PSPC1)	Interaction	-0.676752	-1.37127	0.0177644	0.0561549	0.264191	0.279799	-0.657256	-1.49149	0.112686
Q8WXF3 (RLN3)	Pre-ETT	0.0771817	-0.923401	1.07776	0.87983	0.957445	0.0989409	0.0659247	-0.962508	1.08005
Q8WXF3 (RLN3)	Post-ETT	-0.378654	-1.37924	0.621928	0.458259	0.768618	0.150448	-0.385815	-1.37515	0.624371
Q8WXF3 (RLN3)	Case	-0.256799	-0.903742	0.390143	0.436572	0.835155	0.107824	-0.253183	-0.945359	0.486751
Q8WXF3 (RLN3)	Control	0.199036	-0.534527	0.9326	0.594869	0.807478	0.101321	0.190097	-0.645011	0.965961
Q8WXF3 (RLN3)	Interaction	-0.455836	-1.43392	0.522249	0.361011	0.664008	0.146107	-0.443247	-1.49016	0.64278
Q8WXG8 (S100Z)	Pre-ETT	1.23111	-3.09139	5.55361	0.576689	0.837688	0.110154	1.22142	-2.54566	5.06097
Q8WXG8 (S100Z)	Post-ETT	1.5724	-2.7501	5.8949	0.475859	0.777425	0.153005	1.57654	-2.30101	5.28504
Q8WXG8 (S100Z)	Case	0.160251	-0.315449	0.635951	0.509086	0.855776	0.0208935	0.161141	-0.480838	0.81263
Q8WXG8 (S100Z)	Control	-0.181035	-0.720429	0.358358	0.510655	0.754124	0.0221083	-0.188863	-0.939153	0.549912
Q8WXG8 (S100Z)	Interaction	0.341286	-0.377905	1.06048	0.352327	0.655962	0.0308422	0.351241	-0.647917	1.34961
Q8WXH2 (JPH3)	Pre-ETT	-0.460732	-1.30594	0.384473	0.285339	0.69724	0.210268	-0.451942	-1.30877	0.380376
Q8WXH2 (JPH3)	Post-ETT	-0.260219	-1.10542	0.584986	0.546225	0.81217	0.143958	-0.266389	-1.11334	0.588717
Q8WXH2 (JPH3)	Case	0.0663567	-0.2659	0.398613	0.695476	0.898881	0.0509347	0.0565258	-0.314927	0.445108
Q8WXH2 (JPH3)	Control	-0.134157	-0.5109	0.242587	0.485218	0.742531	0.0696143	-0.132003	-0.570863	0.28224
Q8WXH2 (JPH3)	Interaction	0.200513	-0.301811	0.702838	0.434002	0.722458	0.0896474	0.203155	-0.38618	0.783552
Q8WXI7 (MUC16)	Pre-ETT	0.622662	-0.749007	1.99433	0.373618	0.741114	0.152878	0.61397	-0.830303	2.0489
Q8WXI7 (MUC16)	Post-ETT	0.859254	-0.512411	2.23092	0.219528	0.632449	0.223469	0.862608	-0.650708	2.27317
Q8WXI7 (MUC16)	Case	0.195133	0.0267282	0.363538	0.0231447	0.728986	0.0564223	0.192475	-0.0635629	0.456658
Q8WXI7 (MUC16)	Control	-0.0414589	-0.232412	0.149494	0.670444	0.850751	0.0183174	-0.0386284	-0.317961	0.256875
Q8WXI7 (MUC16)	Interaction	0.236592	-0.0180123	0.491196	0.0685607	0.289751	0.0549519	0.234868	-0.162344	0.617442
Q8WXI8 (CLEC4D)	Pre-ETT	0.180086	-1.01856	1.37874	0.768401	0.922368	0.115424	0.151291	-1.10651	1.44589
Q8WXI8 (CLEC4D)	Post-ETT	-0.0202705	-1.21892	1.17838	0.973559	0.98874	0.128373	-0.0270394	-1.37409	1.27961
Q8WXI8 (CLEC4D)	Case	0.169421	-0.522727	0.861569	0.631404	0.881697	0.0685065	0.172526	-0.582161	0.948326
Q8WXI8 (CLEC4D)	Control	0.369778	-0.415045	1.1546	0.355768	0.649214	0.108007	0.372833	-0.480743	1.21171
Q8WXI8 (CLEC4D)	Interaction	-0.200357	-1.24679	0.846073	0.707461	0.892199	0.10276	-0.19724	-1.36941	0.945396
Q8WXK3 (ASB13)	Pre-ETT	-0.0653507	-1.00921	0.87851	0.892056	0.963074	0.116163	-0.0609698	-1.03295	0.915263
Q8WXK3 (ASB13)	Post-ETT	-0.115844	-1.0597	0.828017	0.809901	0.927892	0.126813	-0.0985567	-1.04811	0.839295
Q8WXK3 (ASB13)	Case	-0.0434511	-0.525777	0.438875	0.859849	0.95775	0.0670147	-0.03687	-0.544931	0.490643
Q8WXK3 (ASB13)	Control	0.00704204	-0.539864	0.553948	0.979866	0.991389	0.0762493	0.00315497	-0.611831	0.612933
Q8WXK3 (ASB13)	Interaction	-0.0504931	-0.779701	0.678715	0.892046	0.971203	0.0940667	-0.0460273	-0.860919	0.785161
Q8WY21 (SORCS1)	Pre-ETT	-0.306434	-0.936779	0.323911	0.340686	0.731299	0.104748	-0.295246	-1.07393	0.480404
Q8WY21 (SORCS1)	Post-ETT	0.201947	-0.428398	0.832293	0.530053	0.806518	0.0880507	0.208197	-0.613777	1.04
Q8WY21 (SORCS1)	Case	0.239768	-0.289432	0.768969	0.374533	0.825458	0.0876652	0.240802	-0.332514	0.804337
Q8WY21 (SORCS1)	Control	-0.268613	-0.86867	0.331445	0.380286	0.667664	0.0890939	-0.269381	-0.888246	0.393949
Q8WY21 (SORCS1)	Interaction	0.508381	-0.291695	1.30846	0.212988	0.515028	0.166763	0.508319	-0.349433	1.36284
Q8WY91 (THAP4)	Pre-ETT	-0.185144	-1.03903	0.668737	0.670857	0.877964	0.1108	-0.181249	-1.08509	0.695525
Q8WY91 (THAP4)	Post-ETT	-0.439871	-1.29375	0.414011	0.312658	0.69183	0.178017	-0.432851	-1.30623	0.443555
Q8WY91 (THAP4)	Case	-0.0803193	-0.410251	0.249612	0.633264	0.881742	0.0464652	-0.0741362	-0.466894	0.327455
Q8WY91 (THAP4)	Control	0.174407	-0.1997	0.548514	0.360861	0.653046	0.0732166	0.167391	-0.264629	0.616816
Q8WY91 (THAP4)	Interaction	-0.254726	-0.753536	0.244083	0.316879	0.6223	0.0947409	-0.248151	-0.831839	0.333012
Q8WY98 (TMEM234)	Pre-ETT	0.530433	-0.651295	1.71216	0.378993	0.742046	0.0900778	0.534508	-0.7468	1.81354
Q8WY98 (TMEM234)	Post-ETT	0.309748	-0.871981	1.49148	0.607438	0.837767	0.0735112	0.329831	-0.966278	1.52199
Q8WY98 (TMEM234)	Case	0.16579	-0.473037	0.804617	0.610995	0.879999	0.0397018	0.173528	-0.563905	0.898371
Q8WY98 (TMEM234)	Control	0.386476	-0.337886	1.11084	0.295691	0.59254	0.0648506	0.39293	-0.397874	1.24588
Q8WY98 (TMEM234)	Interaction	-0.220686	-1.1865	0.745129	0.654264	0.863656	0.0513245	-0.219176	-1.4043	0.839803
Q8WYJ6 (SEPTIN1)	Pre-ETT	-0.0271642	-0.838114	0.783785	0.947655	0.981551	0.115708	-0.0260258	-0.889768	0.831566
Q8WYJ6 (SEPTIN1)	Post-ETT	-0.248156	-1.05911	0.562793	0.548664	0.813195	0.134361	-0.249301	-1.04535	0.630733
Q8WYJ6 (SEPTIN1)	Case	0.0910354	-0.177722	0.359792	0.506758	0.855496	0.0457187	0.0915701	-0.216338	0.408881
Q8WYJ6 (SEPTIN1)	Control	0.312027	0.00728563	0.616769	0.0447686	0.278791	0.266152	0.308976	-0.0488891	0.673037
Q8WYJ6 (SEPTIN1)	Interaction	-0.220992	-0.627314	0.18533	0.286427	0.596745	0.105931	-0.224781	-0.691187	0.273707
Q8WYK0 (ACOT12)	Pre-ETT	-0.812769	-1.60546	-0.0200786	0.0444726	0.365745	0.845312	-0.796066	-1.57294	-0.0299899
Q8WYK0 (ACOT12)	Post-ETT	-0.355073	-1.14776	0.437617	0.379979	0.728754	0.155252	-0.356595	-1.14977	0.439911
Q8WYK0 (ACOT12)	Case	0.113965	-0.145911	0.37384	0.390056	0.825458	0.0538804	0.114344	-0.196437	0.413108
Q8WYK0 (ACOT12)	Control	-0.343731	-0.638402	-0.0490599	0.0222379	0.217135	0.356788	-0.341102	-0.674708	0.0137285
Q8WYK0 (ACOT12)	Interaction	0.457696	0.064801	0.85059	0.0224171	0.169226	0.468554	0.447775	-0.00287809	0.902052
Q8WYK1 (CNTNAP5)	Pre-ETT	-0.107042	-0.892778	0.678694	0.789463	0.929572	0.11093	-0.112781	-0.885476	0.647896
Q8WYK1 (CNTNAP5)	Post-ETT	-0.235678	-1.02141	0.550058	0.556611	0.817696	0.129006	-0.237296	-0.975511	0.519967
Q8WYK1 (CNTNAP5)	Case	0.0392394	-0.14815	0.226629	0.6815	0.894421	0.0327674	0.0360372	-0.181643	0.271933
Q8WYK1 (CNTNAP5)	Control	0.167876	-0.0446042	0.380355	0.121496	0.399793	0.0847021	0.161661	-0.0931484	0.427194
Q8WYK1 (CNTNAP5)	Interaction	-0.128636	-0.411943	0.15467	0.373504	0.674535	0.0576367	-0.124216	-0.477275	0.22208
Q8WYK2 (JDP2)	Pre-ETT	1.5024	0.408109	2.59669	0.00712552	0.138709	2.98935	1.48131	0.365208	2.59578
Q8WYK2 (JDP2)	Post-ETT	1.50497	0.410675	2.59926	0.00702797	0.153656	2.30202	1.50039	0.322946	2.62344
Q8WYK2 (JDP2)	Case	0.0691852	-0.631588	0.769959	0.846567	0.954955	0.059546	0.0672417	-0.724372	0.880865
Q8WYK2 (JDP2)	Control	0.0666191	-0.727983	0.861222	0.869477	0.946703	0.0730979	0.0560349	-0.813027	0.94722
Q8WYK2 (JDP2)	Interaction	0.00256605	-1.0569	1.06204	0.996212	0.998648	0.0821599	0.018008	-1.13989	1.20494
Q8WYN0 (ATG4A)	Pre-ETT	0.792511	-0.516905	2.10193	0.235524	0.661042	0.246824	0.787873	-0.509599	2.03407
Q8WYN0 (ATG4A)	Post-ETT	-0.110134	-1.41955	1.19928	0.869061	0.94829	0.103474	-0.0972897	-1.4538	1.24682
Q8WYN0 (ATG4A)	Case	-0.188356	-0.951965	0.575253	0.628772	0.881697	0.0693395	-0.195921	-1.07893	0.659672
Q8WYN0 (ATG4A)	Control	0.714289	-0.151562	1.58014	0.105903	0.378288	0.240873	0.701865	-0.262802	1.66596
Q8WYN0 (ATG4A)	Interaction	-0.902645	-2.05711	0.251823	0.125414	0.393876	0.284064	-0.884351	-2.19085	0.411897
Q8WYQ3 (CHCHD10)	Pre-ETT	1.82676	0.261269	3.39226	0.0221919	0.268034	1.28061	1.8013	0.13296	3.51105
Q8WYQ3 (CHCHD10)	Post-ETT	0.802412	-0.763082	2.36791	0.315088	0.693135	0.163534	0.778523	-0.819711	2.40858
Q8WYQ3 (CHCHD10)	Case	-0.176622	-0.747579	0.394335	0.544314	0.864117	0.0492753	-0.183289	-0.813209	0.497506
Q8WYQ3 (CHCHD10)	Control	0.847729	0.200324	1.49513	0.0102751	0.167307	0.621524	0.846603	0.0550435	1.61566
Q8WYQ3 (CHCHD10)	Interaction	-1.02435	-1.88756	-0.161145	0.0200264	0.162851	0.445703	-1.02575	-2.04923	0.00427879
Q8WYQ4 (C22orf15)	Pre-ETT	0.980261	-0.503951	2.46447	0.195501	0.623261	0.186349	0.959817	-0.79946	2.70112
Q8WYQ4 (C22orf15)	Post-ETT	1.21264	-0.271574	2.69685	0.109302	0.495915	0.26454	1.15513	-0.757892	2.87461
Q8WYQ4 (C22orf15)	Case	0.14015	-0.229675	0.509974	0.457631	0.842728	0.0298976	0.134882	-0.339929	0.642704
Q8WYQ4 (C22orf15)	Control	-0.0922273	-0.511569	0.327115	0.666424	0.84905	0.0306967	-0.094214	-0.657023	0.430981
Q8WYQ4 (C22orf15)	Interaction	0.232377	-0.326746	0.791499	0.415312	0.706316	0.0437223	0.239983	-0.469503	0.979637
Q8WZ19 (KCTD13)	Pre-ETT	0.269597	-0.680108	1.2193	0.577949	0.83814	0.104262	0.295619	-0.692208	1.3372
Q8WZ19 (KCTD13)	Post-ETT	0.802459	-0.147246	1.75216	0.0977047	0.47951	0.389204	0.795942	-0.133294	1.78925
Q8WZ19 (KCTD13)	Case	0.501066	-0.169606	1.17174	0.143109	0.742061	0.189783	0.502389	-0.238049	1.23639
Q8WZ19 (KCTD13)	Control	-0.0317967	-0.792267	0.728674	0.934687	0.975985	0.069945	-0.0225175	-0.84296	0.815748
Q8WZ19 (KCTD13)	Interaction	0.532863	-0.481098	1.54682	0.303004	0.611621	0.142389	0.530075	-0.586471	1.63727
Q8WZ42 (TTN)	Pre-ETT	-0.107355	-1.03801	0.823298	0.821131	0.939501	0.13941	-0.117091	-1.08959	0.814812
Q8WZ42 (TTN)	Post-ETT	0.0303046	-0.900349	0.960958	0.949112	0.979523	0.10269	0.00446412	-0.89351	0.943887
Q8WZ42 (TTN)	Case	0.0587064	-0.223547	0.34096	0.683526	0.895225	0.0376444	0.0546988	-0.280137	0.39509
Q8WZ42 (TTN)	Control	-0.0789533	-0.398999	0.241092	0.628733	0.828757	0.0518992	-0.0789167	-0.456537	0.282119
Q8WZ42 (TTN)	Interaction	0.13766	-0.289068	0.564387	0.527209	0.792007	0.0671386	0.141396	-0.355731	0.630891
Q8WZ59 (TMEM190)	Pre-ETT	0.860589	-0.881411	2.60259	0.33291	0.726997	0.124746	0.840385	-1.16487	2.8031
Q8WZ59 (TMEM190)	Post-ETT	1.10715	-0.634848	2.84915	0.212881	0.62867	0.182523	1.10713	-1.01113	3.23427
Q8WZ59 (TMEM190)	Case	0.23912	-0.0642201	0.542461	0.122341	0.73075	0.0396384	0.235808	-0.200457	0.669229
Q8WZ59 (TMEM190)	Control	-0.00744217	-0.351398	0.336514	0.966174	0.985728	0.0194906	-0.0113553	-0.459382	0.477356
Q8WZ59 (TMEM190)	Interaction	0.246563	-0.212045	0.70517	0.292002	0.603084	0.0357056	0.245562	-0.372527	0.870383
Q8WZ73 (RFFL)	Pre-ETT	-0.216333	-1.13941	0.706743	0.645991	0.867086	0.122095	-0.205056	-1.03563	0.559856
Q8WZ73 (RFFL)	Post-ETT	-0.283016	-1.20609	0.640059	0.547888	0.813195	0.139215	-0.285502	-1.095	0.511312
Q8WZ73 (RFFL)	Case	0.0143693	-0.0742171	0.102956	0.750546	0.92334	0.0175033	0.0163967	-0.115225	0.143466
Q8WZ73 (RFFL)	Control	0.0810526	-0.019395	0.1815	0.113759	0.389958	0.0406755	0.0817341	-0.0641805	0.226798
Q8WZ73 (RFFL)	Interaction	-0.0666832	-0.200613	0.0672469	0.329135	0.634683	0.0291417	-0.0680331	-0.260689	0.128854
Q8WZ75 (ROBO4)	Pre-ETT	-0.824178	-2.05581	0.407455	0.189669	0.618177	0.303797	-0.800052	-2.01451	0.33822
Q8WZ75 (ROBO4)	Post-ETT	-0.572035	-1.80367	0.659598	0.362659	0.721114	0.191066	-0.546739	-1.71606	0.662606
Q8WZ75 (ROBO4)	Case	0.132756	-0.17301	0.438522	0.394786	0.825458	0.0460865	0.136391	-0.251899	0.499384
Q8WZ75 (ROBO4)	Control	-0.119386	-0.466092	0.227319	0.499737	0.749605	0.0444516	-0.109067	-0.545379	0.294434
Q8WZ75 (ROBO4)	Interaction	0.252143	-0.210132	0.714417	0.285051	0.594945	0.0790352	0.241705	-0.312464	0.811942
Q8WZ79 (DNASE2B)	Pre-ETT	-0.623402	-1.38812	0.141313	0.110092	0.512618	0.426306	-0.594205	-1.38442	0.156006
Q8WZ79 (DNASE2B)	Post-ETT	-0.0572341	-0.821949	0.707481	0.883376	0.952656	0.0974415	-0.0349465	-0.849607	0.731176
Q8WZ79 (DNASE2B)	Case	0.138158	-0.16824	0.444556	0.376823	0.825458	0.0666285	0.140088	-0.225858	0.486399
Q8WZ79 (DNASE2B)	Control	-0.42801	-0.775433	-0.080587	0.0157529	0.1942	0.658351	-0.416138	-0.816967	-0.0294706
Q8WZ79 (DNASE2B)	Interaction	0.566168	0.102937	1.0294	0.0165978	0.149251	0.706781	0.559182	0.0337286	1.07325
Q8WZ82 (OVCA2)	Pre-ETT	0.238981	-0.850466	1.32843	0.667241	0.877193	0.111119	0.22929	-0.919481	1.34303
Q8WZ82 (OVCA2)	Post-ETT	-0.65015	-1.7396	0.439297	0.242142	0.646729	0.205432	-0.62719	-1.72889	0.53135
Q8WZ82 (OVCA2)	Case	-0.491499	-1.27293	0.289929	0.217662	0.786838	0.176568	-0.490906	-1.34381	0.330143
Q8WZ82 (OVCA2)	Control	0.397632	-0.488425	1.28369	0.379095	0.666645	0.136074	0.39242	-0.601523	1.34513
Q8WZ82 (OVCA2)	Interaction	-0.889131	-2.07054	0.292277	0.140193	0.417159	0.340889	-0.859646	-2.11056	0.406141
Q8WZA1 (POMGNT1)	Pre-ETT	-0.586006	-1.29311	0.121093	0.104309	0.503939	0.455122	-0.587808	-1.27009	0.071498
Q8WZA1 (POMGNT1)	Post-ETT	-0.523293	-1.23039	0.183807	0.146924	0.558897	0.322086	-0.504792	-1.16055	0.166095
Q8WZA1 (POMGNT1)	Case	0.0524458	-0.0250553	0.129947	0.184731	0.765439	0.0280624	0.0528337	-0.0603015	0.159989
Q8WZA1 (POMGNT1)	Control	-0.0102675	-0.0981455	0.0776105	0.81887	0.925662	0.0169991	-0.00895745	-0.137214	0.125595
Q8WZA1 (POMGNT1)	Interaction	0.0627133	-0.0544574	0.179884	0.294163	0.603877	0.0303457	0.0631281	-0.119501	0.231138
Q92185 (ST8SIA1)	Pre-ETT	0.00920791	-0.778887	0.797303	0.98173	0.993268	0.0937896	0.00964952	-0.790534	0.808827
Q92185 (ST8SIA1)	Post-ETT	-0.0377858	-0.825881	0.750309	0.925131	0.968054	0.0907639	-0.0318432	-0.812446	0.770451
Q92185 (ST8SIA1)	Case	0.0383789	-0.10039	0.177148	0.587776	0.872351	0.0236873	0.0400505	-0.137021	0.226722
Q92185 (ST8SIA1)	Control	0.0853726	-0.0719766	0.242722	0.287595	0.585866	0.0341504	0.0841551	-0.125909	0.286129
Q92185 (ST8SIA1)	Interaction	-0.0469937	-0.256793	0.162805	0.660647	0.867216	0.0309519	-0.0455997	-0.317801	0.229129
Q92186 (ST8SIA2)	Pre-ETT	5.09024	-3.99342	14.1739	0.272069	0.688639	0.26107	5.18306	-2.48896	12.6217
Q92186 (ST8SIA2)	Post-ETT	5.78859	-3.29507	14.8723	0.211667	0.628383	0.333472	5.7602	-1.63396	12.8125
Q92186 (ST8SIA2)	Case	0.253886	-0.347822	0.855593	0.408242	0.825781	0.0141635	0.262655	-0.719467	1.24986
Q92186 (ST8SIA2)	Control	-0.444468	-1.12674	0.2378	0.201662	0.501051	0.0200153	-0.438289	-1.51808	0.623078
Q92186 (ST8SIA2)	Interaction	0.698354	-0.211337	1.60804	0.132419	0.40564	0.0298895	0.70288	-0.725145	2.13267
Q92478 (CLEC2B)	Pre-ETT	0.84239	-0.462607	2.14739	0.205808	0.635958	0.222669	0.822031	-0.579404	2.26975
Q92478 (CLEC2B)	Post-ETT	0.131007	-1.17399	1.436	0.844017	0.940329	0.102946	0.12255	-1.24848	1.53443
Q92478 (CLEC2B)	Case	-0.15188	-0.772348	0.468588	0.631394	0.881697	0.0626085	-0.146676	-0.852895	0.536472
Q92478 (CLEC2B)	Control	0.559503	-0.144041	1.26305	0.11907	0.396922	0.184057	0.5532	-0.234352	1.3387
Q92478 (CLEC2B)	Interaction	-0.711383	-1.64944	0.226676	0.137186	0.41316	0.197484	-0.711721	-1.79551	0.347661
Q92484 (SMPDL3A)	Pre-ETT	-0.5799	-1.27914	0.119336	0.104064	0.503939	0.277359	-0.576203	-1.37727	0.221288
Q92484 (SMPDL3A)	Post-ETT	-0.276033	-0.975269	0.423203	0.439095	0.758386	0.102473	-0.290814	-1.07868	0.488582
Q92484 (SMPDL3A)	Case	-0.0736932	-0.418624	0.271238	0.675407	0.891996	0.0447666	-0.077717	-0.481929	0.332562
Q92484 (SMPDL3A)	Control	-0.37756	-0.768675	0.0135552	0.0584862	0.303945	0.229236	-0.380791	-0.838604	0.0870741
Q92484 (SMPDL3A)	Interaction	0.303867	-0.21762	0.825353	0.25343	0.564808	0.0954097	0.305154	-0.325014	0.920272
Q92484 (SMPDL3A)	Pre-ETT	-1.32662	-2.27693	-0.37631	0.00621756	0.129537	2.13388	-1.31075	-2.283	-0.3287
Q92484 (SMPDL3A)	Post-ETT	-1.30922	-2.25954	-0.358913	0.00692978	0.152828	2.21825	-1.30997	-2.32698	-0.320741
Q92484 (SMPDL3A)	Case	-0.201148	-0.776451	0.374154	0.493167	0.851666	0.0699205	-0.208149	-0.841776	0.482869
Q92484 (SMPDL3A)	Control	-0.218546	-0.870878	0.433786	0.511417	0.754395	0.0718994	-0.212383	-0.981857	0.526472
Q92484 (SMPDL3A)	Interaction	0.0173975	-0.852379	0.887174	0.968728	0.989225	0.071088	0.0194733	-0.939474	0.9581
Q92496 (CFHR4)	Pre-ETT	-0.366351	-1.38497	0.652266	0.480866	0.792415	0.141133	-0.362881	-1.23798	0.529718
Q92496 (CFHR4)	Post-ETT	-0.215156	-1.23377	0.803461	0.678881	0.874675	0.112184	-0.226968	-1.11985	0.67762
Q92496 (CFHR4)	Case	0.101362	-0.0105747	0.213298	0.07593	0.728986	0.0479181	0.102905	-0.0567205	0.261078
Q92496 (CFHR4)	Control	-0.049833	-0.176757	0.077091	0.441583	0.715138	0.0228463	-0.0497862	-0.229835	0.131803
Q92496 (CFHR4)	Interaction	0.151195	-0.0180372	0.320427	0.0799346	0.313413	0.0597694	0.152425	-0.0940592	0.384403
Q92499 (DDX1)	Pre-ETT	0.687469	-0.241842	1.61678	0.147084	0.572963	0.253318	0.649023	-0.311362	1.65928
Q92499 (DDX1)	Post-ETT	-0.516101	-1.44541	0.413209	0.276381	0.668592	0.188888	-0.519372	-1.52383	0.501859
Q92499 (DDX1)	Case	-0.690645	-1.47987	0.098579	0.0863173	0.728986	0.409945	-0.678316	-1.44831	0.0916668
Q92499 (DDX1)	Control	0.512924	-0.381972	1.40782	0.261274	0.561807	0.191934	0.483023	-0.433431	1.40027
Q92499 (DDX1)	Interaction	-1.20357	-2.39676	-0.0103747	0.048041	0.244556	0.795647	-1.14986	-2.36081	0.0631382
Q92506 (HSD17B8)	Pre-ETT	0.303911	-0.613919	1.22174	0.51635	0.80864	0.128228	0.29494	-0.628309	1.25869
Q92506 (HSD17B8)	Post-ETT	-0.735856	-1.65369	0.181974	0.116096	0.504556	0.373057	-0.728659	-1.68639	0.201207
Q92506 (HSD17B8)	Case	-0.367395	-0.899818	0.165028	0.176228	0.764119	0.161786	-0.360641	-0.95574	0.249168
Q92506 (HSD17B8)	Control	0.672372	0.0686611	1.27608	0.0290451	0.241497	0.517666	0.664917	-0.0168144	1.37549
Q92506 (HSD17B8)	Interaction	-1.03977	-1.84472	-0.234819	0.0113503	0.130846	1.23739	-1.03765	-1.95612	-0.101148
Q92508 (PIEZO1)	Pre-ETT	3.21964	0.0354164	6.40385	0.0475057	0.378363	0.48456	3.11981	-0.331167	6.43717
Q92508 (PIEZO1)	Post-ETT	3.40968	0.225465	6.5939	0.0358395	0.299121	0.687761	3.37653	0.0258639	7.04035
Q92508 (PIEZO1)	Case	0.107971	-0.282754	0.498696	0.58809	0.872441	0.0133771	0.107917	-0.502915	0.685871
Q92508 (PIEZO1)	Control	-0.0820779	-0.525118	0.360962	0.716527	0.874908	0.0135996	-0.080946	-0.752547	0.553876
Q92508 (PIEZO1)	Interaction	0.190049	-0.400672	0.780769	0.528324	0.79203	0.0216409	0.206919	-0.682695	1.09851
Q92519 (TRIB2)	Pre-ETT	-0.081148	-1.10247	0.940174	0.876248	0.956249	0.116547	-0.0714315	-1.10096	0.913685
Q92519 (TRIB2)	Post-ETT	-0.152854	-1.17418	0.868468	0.769267	0.913115	0.116081	-0.156079	-1.20274	0.929589
Q92519 (TRIB2)	Case	-0.0299959	-0.449562	0.38957	0.888563	0.966505	0.0523886	-0.0250377	-0.498257	0.432954
Q92519 (TRIB2)	Control	0.0417103	-0.434033	0.517454	0.863565	0.945159	0.0610196	0.0457509	-0.521966	0.603676
Q92519 (TRIB2)	Interaction	-0.0717062	-0.706031	0.562618	0.824656	0.945888	0.0737066	-0.0796123	-0.817068	0.680751
Q92520 (FAM3C)	Pre-ETT	0.548307	-0.625474	1.72209	0.3599	0.736213	0.18892	0.546269	-0.592489	1.69444
Q92520 (FAM3C)	Post-ETT	1.26414	0.0903601	2.43792	0.0347855	0.296329	1.47389	1.26672	0.117245	2.31414
Q92520 (FAM3C)	Case	0.458791	0.163339	0.754242	0.00233829	0.440419	0.773798	0.456356	0.0873175	0.806634
Q92520 (FAM3C)	Control	-0.257043	-0.592054	0.0779673	0.132628	0.415678	0.0905443	-0.257597	-0.651824	0.141229
Q92520 (FAM3C)	Interaction	0.715834	0.269153	1.16251	0.00168393	0.0648359	1.63289	0.722173	0.187456	1.23477
Q92523 (CPT1B)	Pre-ETT	1.72411	-1.06886	4.51708	0.226321	0.653999	0.284909	1.70547	-0.911843	4.33697
Q92523 (CPT1B)	Post-ETT	1.62654	-1.16643	4.4195	0.253695	0.654601	0.225816	1.54529	-1.05121	4.21201
Q92523 (CPT1B)	Case	0.0587405	-0.411841	0.529322	0.806725	0.942316	0.0238308	0.0602787	-0.527857	0.682351
Q92523 (CPT1B)	Control	0.156311	-0.377278	0.6899	0.565861	0.786495	0.033203	0.159231	-0.542424	0.839525
Q92523 (CPT1B)	Interaction	-0.0975706	-0.809023	0.613882	0.788087	0.929775	0.0330424	-0.0958932	-0.99478	0.795214
Q92541 (RTF1)	Pre-ETT	-0.0381986	-1.14599	1.06959	0.946118	0.981551	0.109535	-0.0332679	-1.25528	1.15847
Q92541 (RTF1)	Post-ETT	0.7021	-0.405691	1.80989	0.214165	0.628769	0.252444	0.682702	-0.449983	1.84212
Q92541 (RTF1)	Case	0.272568	-0.376578	0.921715	0.410529	0.826074	0.0974004	0.263726	-0.459586	0.980218
Q92541 (RTF1)	Control	-0.467731	-1.20379	0.268333	0.212964	0.513996	0.155123	-0.469776	-1.30383	0.356088
Q92541 (RTF1)	Interaction	0.740299	-0.241119	1.72172	0.139292	0.417065	0.257477	0.724567	-0.351512	1.86226
Q92547 (TOPBP1)	Pre-ETT	0.0257198	-0.690068	0.741508	0.943855	0.980684	0.103089	0.0276544	-0.728486	0.822227
Q92547 (TOPBP1)	Post-ETT	-0.197625	-0.913413	0.518163	0.588415	0.82892	0.12553	-0.213345	-0.944844	0.569969
Q92547 (TOPBP1)	Case	-0.00350059	-0.271498	0.264496	0.979575	0.996302	0.041233	-0.000896193	-0.30302	0.31146
Q92547 (TOPBP1)	Control	0.219844	-0.084036	0.523724	0.156206	0.446085	0.10737	0.213371	-0.14552	0.576557
Q92547 (TOPBP1)	Interaction	-0.223345	-0.628518	0.181829	0.279966	0.590232	0.0909771	-0.212	-0.713986	0.257587
Q92551 (IP6K1)	Pre-ETT	0.434989	-0.657186	1.52716	0.435032	0.767917	0.134138	0.397734	-0.768641	1.55944
Q92551 (IP6K1)	Post-ETT	-0.495033	-1.58721	0.597142	0.374346	0.728227	0.156836	-0.476012	-1.67241	0.709488
Q92551 (IP6K1)	Case	-0.629983	-1.45565	0.195684	0.134797	0.741087	0.232484	-0.629878	-1.51531	0.282792
Q92551 (IP6K1)	Control	0.300039	-0.636181	1.23626	0.52992	0.767619	0.101017	0.283773	-0.680722	1.27064
Q92551 (IP6K1)	Interaction	-0.930022	-2.17831	0.31827	0.144223	0.423197	0.2946	-0.894644	-2.17766	0.387529
Q92556 (ELMO1)	Pre-ETT	0.0231961	-1.03874	1.08513	0.965851	0.988185	0.102426	-0.00731515	-1.01444	1.02243
Q92556 (ELMO1)	Post-ETT	0.143863	-0.918072	1.2058	0.790608	0.921208	0.100224	0.150508	-0.935344	1.1305
Q92556 (ELMO1)	Case	0.100949	-0.151933	0.35383	0.433976	0.833113	0.0428997	0.0969669	-0.232466	0.418793
Q92556 (ELMO1)	Control	-0.0197184	-0.306459	0.267022	0.892784	0.955585	0.0352264	-0.0160448	-0.376485	0.347233
Q92556 (ELMO1)	Interaction	0.120667	-0.261653	0.502988	0.536181	0.796386	0.0495705	0.120839	-0.350856	0.587587
Q92560 (BAP1)	Pre-ETT	-0.229244	-1.05695	0.598462	0.587242	0.843301	0.12645	-0.242151	-0.93678	0.507261
Q92560 (BAP1)	Post-ETT	-0.156512	-0.984218	0.671194	0.710926	0.886178	0.10728	-0.150993	-0.90726	0.605535
Q92560 (BAP1)	Case	0.0612452	-0.0594319	0.181922	0.319878	0.819047	0.0314676	0.0612796	-0.0896288	0.209702
Q92560 (BAP1)	Control	-0.0114864	-0.148321	0.125349	0.869317	0.946703	0.0260846	-0.00961328	-0.197621	0.175986
Q92560 (BAP1)	Interaction	0.0727316	-0.109715	0.255178	0.434607	0.722859	0.0364608	0.0713424	-0.169958	0.315176
Q92561 (PHYHIP)	Pre-ETT	0.595199	-1.0479	2.23829	0.477716	0.792275	0.158317	0.59785	-0.947457	2.12355
Q92561 (PHYHIP)	Post-ETT	0.33855	-1.30455	1.98165	0.686331	0.876979	0.120642	0.34399	-1.11294	1.84711
Q92561 (PHYHIP)	Case	-0.0668214	-0.315482	0.181839	0.598408	0.873481	0.023524	-0.0670918	-0.37746	0.243851
Q92561 (PHYHIP)	Control	0.189827	-0.0921279	0.471781	0.186985	0.484258	0.0488341	0.186311	-0.167266	0.543888
Q92561 (PHYHIP)	Interaction	-0.256648	-0.632588	0.119291	0.180884	0.479189	0.0540366	-0.252127	-0.722081	0.240178
Q92563 (SPOCK2)	Pre-ETT	-0.674408	-1.34223	-0.00658779	0.0477824	0.380132	0.417189	-0.663462	-1.45291	0.132009
Q92563 (SPOCK2)	Post-ETT	-0.233363	-0.901182	0.434457	0.493414	0.784532	0.0880326	-0.233977	-1.01316	0.573433
Q92563 (SPOCK2)	Case	0.128588	-0.237866	0.495042	0.491612	0.851666	0.049473	0.130756	-0.3198	0.55695
Q92563 (SPOCK2)	Control	-0.312457	-0.727977	0.103062	0.140528	0.426055	0.117188	-0.310475	-0.792578	0.186963
Q92563 (SPOCK2)	Interaction	0.441045	-0.112981	0.995071	0.118695	0.383489	0.139635	0.444094	-0.226503	1.0567
Q92565 (RAPGEF5)	Pre-ETT	0.8635	-0.113027	1.84003	0.083076	0.464219	0.469218	0.857754	-0.215714	1.88778
Q92565 (RAPGEF5)	Post-ETT	0.38215	-0.594377	1.35868	0.443079	0.759071	0.135402	0.4025	-0.627833	1.48888
Q92565 (RAPGEF5)	Case	0.334369	-0.286979	0.955718	0.291551	0.813525	0.110751	0.340756	-0.347944	1.00906
Q92565 (RAPGEF5)	Control	0.815719	0.111176	1.52026	0.0232535	0.220923	0.581142	0.804643	-0.0210259	1.61262
Q92565 (RAPGEF5)	Interaction	-0.48135	-1.42074	0.458041	0.315235	0.621461	0.148843	-0.466324	-1.50979	0.674602
Q92575 (UBXN4)	Pre-ETT	-0.189096	-0.990982	0.61279	0.643947	0.866809	0.104654	-0.192651	-0.853817	0.495854
Q92575 (UBXN4)	Post-ETT	-0.277287	-1.07917	0.524599	0.497935	0.786873	0.122082	-0.277172	-0.977624	0.393977
Q92575 (UBXN4)	Case	-0.0572153	-0.10787	-0.00656036	0.0268425	0.728986	0.0307026	-0.057363	-0.142936	0.023374
Q92575 (UBXN4)	Control	0.0309756	-0.0264618	0.0884129	0.290514	0.588886	0.0146597	0.0303498	-0.0625608	0.121744
Q92575 (UBXN4)	Interaction	-0.0881909	-0.164774	-0.0116078	0.0240057	0.174622	0.0419874	-0.0885382	-0.209914	0.0316548
Q92575 (UBXN4)	Pre-ETT	-0.409411	-1.59549	0.776667	0.498697	0.800235	0.142415	-0.392024	-1.58884	0.745739
Q92575 (UBXN4)	Post-ETT	-0.281259	-1.46734	0.90482	0.642094	0.854124	0.130218	-0.272116	-1.53333	0.927242
Q92575 (UBXN4)	Case	-0.301029	-1.05623	0.454172	0.434651	0.833567	0.109921	-0.298408	-1.15297	0.47358
Q92575 (UBXN4)	Control	-0.429182	-1.2855	0.427136	0.32594	0.620776	0.136427	-0.41676	-1.35439	0.505987
Q92575 (UBXN4)	Interaction	0.128153	-1.0136	1.26991	0.825879	0.946178	0.105143	0.129374	-1.12143	1.31503
Q92576 (PHF3)	Pre-ETT	-0.806519	-1.56179	-0.0512456	0.0363538	0.338063	1.05557	-0.78753	-1.48693	-0.0689129
Q92576 (PHF3)	Post-ETT	-0.787107	-1.54238	-0.0318339	0.0410946	0.317	1.16639	-0.770372	-1.47605	-0.0776092
Q92576 (PHF3)	Case	-0.02768	-0.147133	0.0917733	0.649708	0.88451	0.0210922	-0.0296455	-0.18818	0.130538
Q92576 (PHF3)	Control	-0.0470917	-0.182539	0.0883556	0.495599	0.747471	0.025276	-0.046316	-0.223825	0.12311
Q92576 (PHF3)	Interaction	0.0194117	-0.161185	0.200008	0.833145	0.947344	0.0273472	0.0170883	-0.211377	0.249224
Q92583 (CCL17)	Pre-ETT	-0.454909	-1.45519	0.545369	0.372737	0.741114	0.169891	-0.454253	-1.52047	0.603353
Q92583 (CCL17)	Post-ETT	-0.310195	-1.31047	0.690083	0.543318	0.811301	0.133163	-0.313874	-1.29302	0.6941
Q92583 (CCL17)	Case	0.00141822	-0.221369	0.224205	0.990045	0.998531	0.0295672	-0.00284155	-0.279551	0.27056
Q92583 (CCL17)	Control	-0.143296	-0.395912	0.109321	0.266232	0.567045	0.0494665	-0.140855	-0.455846	0.176842
Q92583 (CCL17)	Interaction	0.144714	-0.192108	0.481536	0.399738	0.695813	0.0480606	0.139762	-0.280985	0.56336
Q92597 (NDRG1)	Pre-ETT	-0.338056	-1.11107	0.434958	0.39137	0.748069	0.173983	-0.344905	-0.979003	0.307144
Q92597 (NDRG1)	Post-ETT	-0.392788	-1.1658	0.380226	0.319295	0.697764	0.18202	-0.375988	-1.02889	0.25884
Q92597 (NDRG1)	Case	-0.00434485	-0.0673167	0.058627	0.892429	0.968112	0.0131509	-0.00431489	-0.0946162	0.0885087
Q92597 (NDRG1)	Control	0.0503868	-0.0210166	0.12179	0.166641	0.458092	0.0248681	0.0514834	-0.0544912	0.15296
Q92597 (NDRG1)	Interaction	-0.0547317	-0.149936	0.0404729	0.259846	0.571072	0.0249923	-0.0547219	-0.196113	0.0868869
Q92598 (HSPH1)	Pre-ETT	-0.226913	-1.05785	0.604022	0.59249	0.845132	0.0559256	-0.220125	-0.928407	0.451428
Q92598 (HSPH1)	Post-ETT	-0.222281	-1.05322	0.608654	0.600066	0.835293	0.0542891	-0.203713	-0.904194	0.510294
Q92598 (HSPH1)	Case	0.0118603	-0.064934	0.0886547	0.762117	0.928205	0.00696316	0.0111776	-0.100616	0.125069
Q92598 (HSPH1)	Control	0.00722838	-0.0798482	0.094305	0.870755	0.946986	0.00869816	0.00783368	-0.121557	0.134221
Q92598 (HSPH1)	Interaction	0.00463195	-0.11147	0.120734	0.937674	0.983702	0.0103574	0.00552692	-0.158657	0.173179
Q92600 (CNOT9)	Pre-ETT	-0.0517526	-0.996952	0.893447	0.91454	0.970376	0.11355	-0.0491271	-1.10693	1.0457
Q92600 (CNOT9)	Post-ETT	0.00486974	-0.94033	0.950069	0.991943	0.996591	0.107953	0.00514249	-1.05278	1.0166
Q92600 (CNOT9)	Case	-0.259111	-1.05196	0.533743	0.521828	0.855891	0.106464	-0.252199	-1.09558	0.578329
Q92600 (CNOT9)	Control	-0.315733	-1.21474	0.583279	0.491239	0.746011	0.136865	-0.305489	-1.21753	0.636737
Q92600 (CNOT9)	Interaction	0.0566224	-1.14206	1.2553	0.926235	0.981141	0.115622	0.0512464	-1.16328	1.26966
Q92608 (DOCK2)	Pre-ETT	0.829995	0.00304676	1.65694	0.0491619	0.384522	0.536782	0.824764	-0.0769969	1.72249
Q92608 (DOCK2)	Post-ETT	0.551514	-0.275435	1.37846	0.191161	0.604997	0.156287	0.552026	-0.374385	1.44457
Q92608 (DOCK2)	Case	-0.0989967	-0.545761	0.347767	0.66407	0.888755	0.0436175	-0.0999288	-0.628193	0.409295
Q92608 (DOCK2)	Control	0.179485	-0.327098	0.686068	0.487416	0.744	0.0579905	0.183193	-0.392688	0.769958
Q92608 (DOCK2)	Interaction	-0.278481	-0.953925	0.396962	0.419044	0.709203	0.0767324	-0.28183	-1.06479	0.483075
Q92609 (TBC1D5)	Pre-ETT	0.172592	-0.56189	0.907073	0.645113	0.866897	0.0864174	0.154759	-0.701098	1.06164
Q92609 (TBC1D5)	Post-ETT	-0.973555	-1.70804	-0.239073	0.00937872	0.17476	1.20478	-0.951313	-1.86567	-0.0836799
Q92609 (TBC1D5)	Case	-0.591435	-1.24082	0.0579451	0.0742494	0.728986	0.316761	-0.577575	-1.2553	0.101403
Q92609 (TBC1D5)	Control	0.554712	-0.181616	1.29104	0.1398	0.426002	0.224462	0.549968	-0.235843	1.3018
Q92609 (TBC1D5)	Interaction	-1.14615	-2.12792	-0.164376	0.0221307	0.168188	1.15652	-1.13288	-2.14071	-0.114635
Q92617 (NPIPB3)	Pre-ETT	0.755681	-0.249602	1.76096	0.140664	0.565084	0.319027	0.759054	-0.252128	1.79741
Q92617 (NPIPB3)	Post-ETT	0.61892	-0.386364	1.6242	0.227553	0.637364	0.199938	0.650614	-0.365267	1.68807
Q92617 (NPIPB3)	Case	0.340653	-0.294576	0.975883	0.293228	0.814041	0.102118	0.343848	-0.370595	1.06034
Q92617 (NPIPB3)	Control	0.477415	-0.242868	1.1977	0.193912	0.493021	0.151481	0.478272	-0.30637	1.28642
Q92617 (NPIPB3)	Interaction	-0.136761	-1.09714	0.823616	0.780164	0.926363	0.0840885	-0.145835	-1.25072	0.875407
Q92619 (ARHGAP45)	Pre-ETT	-0.280696	-1.41689	0.855495	0.628237	0.860479	0.120625	-0.261337	-1.38237	0.873888
Q92619 (ARHGAP45)	Post-ETT	-0.0999841	-1.23618	1.03621	0.863064	0.945997	0.115963	-0.108625	-1.2591	1.04598
Q92619 (ARHGAP45)	Case	-0.105322	-0.819189	0.608545	0.772452	0.930886	0.0854968	-0.102191	-0.902974	0.709693
Q92619 (ARHGAP45)	Control	-0.286034	-1.09548	0.523415	0.488566	0.745154	0.106895	-0.271844	-1.1601	0.605573
Q92619 (ARHGAP45)	Interaction	0.180712	-0.898553	1.25998	0.742779	0.909192	0.105625	0.176781	-1.00951	1.28626
Q92620 (DHX38)	Pre-ETT	0.727687	-0.129267	1.58464	0.0960497	0.486782	0.311765	0.711975	-0.199546	1.64374
Q92620 (DHX38)	Post-ETT	0.202506	-0.654448	1.05946	0.643252	0.854359	0.0976833	0.203246	-0.748724	1.10944
Q92620 (DHX38)	Case	0.337075	-0.431692	1.10584	0.390137	0.825458	0.117433	0.345557	-0.43734	1.13545
Q92620 (DHX38)	Control	0.862256	-0.0094444	1.73396	0.0525344	0.291027	0.593888	0.858254	0.00335609	1.71145
Q92620 (DHX38)	Interaction	-0.525181	-1.68745	0.637086	0.375818	0.675891	0.15278	-0.503715	-1.5914	0.609568
Q92623 (TTC9)	Pre-ETT	-0.453731	-1.39399	0.486523	0.344248	0.733201	0.174881	-0.434278	-1.44524	0.556624
Q92623 (TTC9)	Post-ETT	-0.78965	-1.7299	0.1506	0.0997564	0.482611	0.43118	-0.78615	-1.77196	0.249693
Q92623 (TTC9)	Case	-0.235411	-0.666114	0.195292	0.28405	0.809591	0.0971113	-0.24226	-0.704028	0.259595
Q92623 (TTC9)	Control	0.100508	-0.387864	0.588879	0.68668	0.859321	0.0657832	0.102176	-0.465465	0.646044
Q92623 (TTC9)	Interaction	-0.335919	-0.98708	0.315243	0.311969	0.619921	0.121909	-0.331571	-1.04159	0.390589
Q92626 (PXDN)	Pre-ETT	0.414441	-0.900691	1.72957	0.536807	0.818601	0.105997	0.422259	-1.06431	1.93419
Q92626 (PXDN)	Post-ETT	0.259852	-1.05528	1.57498	0.698562	0.881456	0.0959391	0.269713	-1.20245	1.80967
Q92626 (PXDN)	Case	-0.0301066	-0.694579	0.634366	0.929238	0.97888	0.0452173	-0.0455314	-0.801538	0.731097
Q92626 (PXDN)	Control	0.124482	-0.628959	0.877923	0.746073	0.889927	0.0585837	0.125967	-0.798633	1.04714
Q92626 (PXDN)	Interaction	-0.154589	-1.15918	0.849999	0.762953	0.916213	0.0663871	-0.158869	-1.42157	1.03165
Q92630 (DYRK2)	Pre-ETT	-0.230752	-1.07414	0.612635	0.591786	0.845132	0.133975	-0.232904	-1.00481	0.521898
Q92630 (DYRK2)	Post-ETT	-0.225778	-1.06917	0.617609	0.599798	0.835293	0.132687	-0.238228	-0.977768	0.539776
Q92630 (DYRK2)	Case	0.0179419	-0.0979335	0.133817	0.761526	0.927973	0.0223634	0.018133	-0.136865	0.175742
Q92630 (DYRK2)	Control	0.0129678	-0.118423	0.144358	0.846613	0.937674	0.0223846	0.0110621	-0.162277	0.181914
Q92630 (DYRK2)	Interaction	0.00497415	-0.170213	0.180161	0.955621	0.987719	0.0244992	0.00516256	-0.217657	0.241723
Q92686 (NRGN)	Pre-ETT	-0.876864	-2.13009	0.376363	0.170264	0.596821	0.311473	-0.877671	-2.15162	0.431532
Q92686 (NRGN)	Post-ETT	-0.746263	-1.99949	0.506963	0.243167	0.646741	0.235066	-0.760579	-2.09734	0.54097
Q92686 (NRGN)	Case	-0.280494	-1.1798	0.618814	0.540993	0.862404	0.0998097	-0.292001	-1.23198	0.72933
Q92686 (NRGN)	Control	-0.411095	-1.43081	0.608625	0.429441	0.704488	0.128084	-0.408274	-1.49255	0.668442
Q92686 (NRGN)	Interaction	0.1306	-1.22903	1.49023	0.850668	0.95299	0.119462	0.126984	-1.33824	1.59202
Q92688 (ANP32B)	Pre-ETT	-0.414003	-1.41709	0.589088	0.418555	0.761069	0.157522	-0.418438	-1.38691	0.543806
Q92688 (ANP32B)	Post-ETT	-0.0114465	-1.01454	0.991644	0.982156	0.992792	0.104828	-0.0323864	-1.05113	1.02973
Q92688 (ANP32B)	Case	0.0954667	-0.169132	0.360065	0.479472	0.848813	0.0406852	0.0901978	-0.242376	0.417206
Q92688 (ANP32B)	Control	-0.30709	-0.607116	-0.00706328	0.044845	0.278791	0.186483	-0.306463	-0.662085	0.0555229
Q92688 (ANP32B)	Interaction	0.402556	0.00252123	0.802591	0.0485735	0.246009	0.242645	0.403971	-0.0693009	0.88634
Q92692 (NECTIN2)	Pre-ETT	0.982086	-0.0601411	2.02431	0.0647666	0.424807	0.463457	1.00573	-0.190265	2.07731
Q92692 (NECTIN2)	Post-ETT	0.398907	-0.643321	1.44113	0.453155	0.765703	0.136692	0.425462	-0.679878	1.49987
Q92692 (NECTIN2)	Case	0.182414	-0.3829	0.747729	0.527101	0.856444	0.0664172	0.183479	-0.475809	0.804865
Q92692 (NECTIN2)	Control	0.765594	0.124588	1.4066	0.0192369	0.209017	0.534016	0.765799	-0.0235565	1.51479
Q92692 (NECTIN2)	Interaction	-0.58318	-1.43785	0.271495	0.181104	0.479413	0.161592	-0.578261	-1.5964	0.462562
Q92730 (RND1)	Pre-ETT	0.905837	-0.131372	1.94305	0.086949	0.472119	0.47972	0.898931	-0.189633	1.9198
Q92730 (RND1)	Post-ETT	0.581755	-0.455455	1.61896	0.271631	0.666139	0.190815	0.580046	-0.500593	1.66587
Q92730 (RND1)	Case	0.309856	-0.313758	0.93347	0.33013	0.819047	0.111459	0.315998	-0.385031	1.0141
Q92730 (RND1)	Control	0.633939	-0.0731733	1.34105	0.0788934	0.33664	0.298175	0.620991	-0.141526	1.40764
Q92730 (RND1)	Interaction	-0.324082	-1.2669	0.618734	0.500492	0.772179	0.0984666	-0.308265	-1.33297	0.720179
Q92743 (HTRA1)	Pre-ETT	2.33579	0.338368	4.33321	0.0219065	0.265969	1.22053	2.30294	0.286493	4.24119
Q92743 (HTRA1)	Post-ETT	2.18667	0.189252	4.1841	0.0318995	0.292896	1.00183	2.16959	0.00525853	4.19519
Q92743 (HTRA1)	Case	0.147498	-0.770652	1.06565	0.752866	0.923479	0.0473911	0.139395	-0.883533	1.26416
Q92743 (HTRA1)	Control	0.296613	-0.744471	1.3377	0.576565	0.793955	0.0607547	0.293088	-0.909833	1.48256
Q92743 (HTRA1)	Interaction	-0.149115	-1.53723	1.239	0.833242	0.947344	0.0640245	-0.150816	-1.69756	1.44754
Q92752 (TNR)	Pre-ETT	0.885497	-0.0181178	1.78911	0.0547738	0.403684	0.451239	0.890865	-0.111209	1.92029
Q92752 (TNR)	Post-ETT	1.18035	0.276737	2.08397	0.0104608	0.185108	1.51978	1.15652	0.202106	2.08999
Q92752 (TNR)	Case	0.310511	-0.292291	0.913312	0.312686	0.819047	0.0810318	0.302095	-0.363428	0.979207
Q92752 (TNR)	Control	0.0156558	-0.667857	0.699169	0.964193	0.985363	0.0599149	0.0105134	-0.739446	0.800044
Q92752 (TNR)	Interaction	0.294855	-0.616495	1.20621	0.526003	0.791047	0.0885916	0.300275	-0.767584	1.32489
Q92753 (RORB)	Pre-ETT	-0.315433	-1.16731	0.536449	0.468004	0.78721	0.136406	-0.296638	-1.15298	0.516701
Q92753 (RORB)	Post-ETT	-0.580761	-1.43264	0.271121	0.181489	0.593476	0.30189	-0.579444	-1.41929	0.269843
Q92753 (RORB)	Case	-0.149536	-0.40812	0.109049	0.257039	0.800334	0.0667358	-0.15432	-0.448872	0.177462
Q92753 (RORB)	Control	0.115792	-0.177415	0.409	0.438918	0.713676	0.0597804	0.117112	-0.234705	0.452443
Q92753 (RORB)	Interaction	-0.265328	-0.656271	0.125615	0.183452	0.48163	0.110835	-0.264149	-0.732643	0.196402
Q92765 (FRZB)	Pre-ETT	-1.99669	-4.58274	0.58936	0.130206	0.546366	0.422586	-1.93723	-4.44188	0.518278
Q92765 (FRZB)	Post-ETT	-1.3715	-3.95755	1.21455	0.298591	0.684904	0.200018	-1.34831	-3.83349	1.25758
Q92765 (FRZB)	Case	0.27692	-0.159427	0.713267	0.213552	0.786838	0.0389262	0.273504	-0.312269	0.820184
Q92765 (FRZB)	Control	-0.348268	-0.843039	0.146503	0.167706	0.459592	0.0524698	-0.346628	-0.98314	0.276829
Q92765 (FRZB)	Interaction	0.625188	-0.0345065	1.28488	0.0632479	0.277102	0.107816	0.62099	-0.249848	1.49428
Q92765 (FRZB)	Pre-ETT	0.406696	-0.639119	1.45251	0.445947	0.772101	0.138278	0.396883	-0.771525	1.49458
Q92765 (FRZB)	Post-ETT	0.322756	-0.723059	1.36857	0.54526	0.811948	0.120918	0.318658	-0.758226	1.38344
Q92765 (FRZB)	Case	0.424124	-0.307054	1.1553	0.255585	0.800334	0.12659	0.405488	-0.389579	1.2552
Q92765 (FRZB)	Control	0.508064	-0.321015	1.33714	0.229722	0.529232	0.168571	0.512196	-0.3872	1.41355
Q92765 (FRZB)	Interaction	-0.0839395	-1.18938	1.0215	0.881691	0.96779	0.0946088	-0.0838275	-1.2644	1.06815
Q92769 (HDAC2)	Pre-ETT	0.100214	-0.7301	0.930528	0.813001	0.937259	0.0924173	0.0738537	-0.837463	1.02515
Q92769 (HDAC2)	Post-ETT	-1.19499	-2.0253	-0.364676	0.00479064	0.127427	1.87179	-1.18234	-2.16431	-0.226614
Q92769 (HDAC2)	Case	-0.783106	-1.53427	-0.0319409	0.0410222	0.728986	0.598743	-0.776621	-1.56361	0.0121956
Q92769 (HDAC2)	Control	0.512098	-0.339643	1.36384	0.238636	0.538205	0.180601	0.487516	-0.42093	1.39311
Q92769 (HDAC2)	Interaction	-1.2952	-2.43086	-0.159549	0.0253962	0.178122	1.15963	-1.25394	-2.38664	-0.0689034
Q92793 (CREBBP)	Pre-ETT	0.583385	-0.500626	1.6674	0.291517	0.702785	0.157887	0.582892	-0.529213	1.67124
Q92793 (CREBBP)	Post-ETT	-0.112458	-1.19647	0.971552	0.838875	0.939189	0.0905238	-0.0973275	-1.28572	1.06752
Q92793 (CREBBP)	Case	-0.329512	-0.843597	0.184574	0.209018	0.783563	0.101063	-0.336107	-0.916201	0.264775
Q92793 (CREBBP)	Control	0.366332	-0.216587	0.94925	0.218051	0.517822	0.0966017	0.363841	-0.289517	1.01786
Q92793 (CREBBP)	Interaction	-0.695843	-1.47307	0.0813812	0.0793036	0.312723	0.257027	-0.687446	-1.58742	0.198212
Q92796 (DLG3)	Pre-ETT	0.866742	-0.759903	2.49339	0.296324	0.70374	0.176718	0.809815	-0.913903	2.56295
Q92796 (DLG3)	Post-ETT	1.24106	-0.385581	2.86771	0.134817	0.540136	0.289891	1.24883	-0.486254	2.87746
Q92796 (DLG3)	Case	-0.0185107	-0.674829	0.637807	0.955917	0.988982	0.0451795	-0.0136783	-0.771063	0.749005
Q92796 (DLG3)	Control	-0.392832	-1.13703	0.351363	0.30086	0.59633	0.0837704	-0.386203	-1.23215	0.443812
Q92796 (DLG3)	Interaction	0.374321	-0.617938	1.36658	0.459677	0.743441	0.0792965	0.372998	-0.746932	1.54688
Q92802 (N4BP2L2)	Pre-ETT	-0.0635651	-1.73997	1.61284	0.940758	0.98034	0.107733	-0.0661844	-1.63749	1.67509
Q92802 (N4BP2L2)	Post-ETT	-0.548168	-2.22457	1.12824	0.521595	0.802349	0.140184	-0.537384	-2.17164	1.07543
Q92802 (N4BP2L2)	Case	-0.393634	-1.17246	0.385191	0.321878	0.819047	0.0967836	-0.388367	-1.25198	0.546803
Q92802 (N4BP2L2)	Control	0.0909689	-0.792137	0.974074	0.839998	0.935429	0.0718775	0.084476	-0.895016	1.14319
Q92802 (N4BP2L2)	Interaction	-0.484603	-1.66208	0.692871	0.41987	0.71004	0.113774	-0.498536	-1.83277	0.823479
Q92804 (TAF15)	Pre-ETT	-0.419137	-1.52464	0.686368	0.457425	0.779186	0.157791	-0.431377	-1.56367	0.716619
Q92804 (TAF15)	Post-ETT	-0.637557	-1.74306	0.467948	0.258336	0.65624	0.269309	-0.65472	-1.77504	0.54988
Q92804 (TAF15)	Case	-0.397684	-1.04466	0.249294	0.2283	0.794584	0.145955	-0.39357	-1.09652	0.294095
Q92804 (TAF15)	Control	-0.179264	-0.912867	0.55434	0.631983	0.829153	0.0932492	-0.173966	-0.982799	0.624871
Q92804 (TAF15)	Interaction	-0.21842	-1.19656	0.759718	0.66163	0.867526	0.108144	-0.224371	-1.35905	0.848906
Q92804 (TAF15)	Pre-ETT	1.21046	-0.948009	3.36893	0.271708	0.688639	0.132307	1.17689	-1.63054	3.88963
Q92804 (TAF15)	Post-ETT	0.551884	-1.60658	2.71035	0.61628	0.841306	0.0937398	0.541408	-2.12881	3.09943
Q92804 (TAF15)	Case	-0.249974	-1.07078	0.570832	0.550573	0.865044	0.0380379	-0.25557	-1.20663	0.768588
Q92804 (TAF15)	Control	0.4086	-0.522107	1.33931	0.389533	0.673277	0.0501494	0.415917	-0.751236	1.52403
Q92804 (TAF15)	Interaction	-0.658574	-1.89952	0.582369	0.298265	0.607425	0.0699408	-0.639602	-2.18469	0.906699
Q92817 (EVPL)	Pre-ETT	-0.604003	-1.39446	0.186458	0.134227	0.553837	0.54068	-0.588549	-1.27066	0.111008
Q92817 (EVPL)	Post-ETT	-0.456666	-1.24713	0.333795	0.257503	0.65624	0.251463	-0.452552	-1.12321	0.224914
Q92817 (EVPL)	Case	0.0107841	-0.0697841	0.0913524	0.793057	0.938783	0.0155693	0.0103127	-0.10831	0.128275
Q92817 (EVPL)	Control	-0.136553	-0.227909	-0.0451969	0.00339369	0.122794	0.194714	-0.136621	-0.26323	-0.00845776
Q92817 (EVPL)	Interaction	0.147337	0.0255291	0.269145	0.0177523	0.154254	0.111545	0.1462	-0.0276071	0.313546
Q92820 (GGH)	Pre-ETT	0.526603	-0.742537	1.79574	0.416077	0.759864	0.158709	0.498289	-0.765167	1.80386
Q92820 (GGH)	Post-ETT	0.522486	-0.746653	1.79163	0.419731	0.748109	0.160473	0.492316	-0.730424	1.81761
Q92820 (GGH)	Case	0.0708854	-0.484522	0.626293	0.802474	0.941965	0.0523815	0.068243	-0.555562	0.696238
Q92820 (GGH)	Control	0.0750022	-0.55477	0.704775	0.815435	0.924145	0.0600304	0.0727604	-0.643924	0.761998
Q92820 (GGH)	Interaction	-0.00411674	-0.843814	0.83558	0.992333	0.9975	0.0712472	-0.00590123	-0.933947	0.961821
Q92823 (NRCAM)	Pre-ETT	0.0616956	-0.723608	0.846999	0.877625	0.957099	0.0713008	0.0605345	-0.702964	0.883647
Q92823 (NRCAM)	Post-ETT	0.305306	-0.479998	1.09061	0.44607	0.760808	0.096254	0.289066	-0.531557	1.08247
Q92823 (NRCAM)	Case	0.616173	0.239621	0.992725	0.00134035	0.413578	1.73268	0.61713	0.192974	1.03417
Q92823 (NRCAM)	Control	0.372563	-0.0544069	0.799533	0.0872262	0.346567	0.138383	0.366636	-0.155336	0.869424
Q92823 (NRCAM)	Interaction	0.24361	-0.325683	0.812903	0.401637	0.696457	0.0677832	0.244031	-0.417962	0.927137
Q92830 (KAT2A)	Pre-ETT	0.27905	-0.871328	1.42943	0.634478	0.863847	0.136265	0.304661	-0.921728	1.5073
Q92830 (KAT2A)	Post-ETT	0.547141	-0.603237	1.69752	0.351236	0.713908	0.182139	0.524292	-0.660901	1.64881
Q92830 (KAT2A)	Case	-0.247002	-0.999582	0.505578	0.520047	0.855891	0.109805	-0.264908	-1.10179	0.552525
Q92830 (KAT2A)	Control	-0.515093	-1.36844	0.338253	0.236783	0.535938	0.168789	-0.499408	-1.41273	0.413513
Q92830 (KAT2A)	Interaction	0.268091	-0.869703	1.40589	0.644215	0.859112	0.107871	0.250373	-0.968952	1.4858
Q92831 (KAT2B)	Pre-ETT	-0.591768	-1.38525	0.201713	0.143819	0.568504	0.200347	-0.562098	-1.41993	0.328015
Q92831 (KAT2B)	Post-ETT	-1.11971	-1.91319	-0.326232	0.0056786	0.138881	1.69816	-1.10054	-2.04398	-0.158208
Q92831 (KAT2B)	Case	-0.521121	-1.18947	0.147223	0.126457	0.733746	0.267527	-0.512682	-1.22434	0.201317
Q92831 (KAT2B)	Control	0.00682375	-0.751008	0.764656	0.98592	0.993558	0.0801127	0.0239119	-0.751486	0.828447
Q92831 (KAT2B)	Interaction	-0.527945	-1.53839	0.482497	0.305807	0.613843	0.165056	-0.556162	-1.61968	0.495783
Q92832 (NELL1)	Pre-ETT	0.119828	-1.00337	1.24302	0.834371	0.943519	0.103945	0.109731	-0.892196	1.18262
Q92832 (NELL1)	Post-ETT	0.218579	-0.904617	1.34178	0.702893	0.883407	0.111918	0.203176	-0.824355	1.24872
Q92832 (NELL1)	Case	0.0329502	-0.209259	0.27516	0.789751	0.936813	0.0309994	0.0384319	-0.266858	0.344518
Q92832 (NELL1)	Control	-0.0658008	-0.340441	0.208839	0.638651	0.833506	0.0362997	-0.0641686	-0.399346	0.272881
Q92832 (NELL1)	Interaction	0.098751	-0.267436	0.464938	0.597117	0.831105	0.0453656	0.0951982	-0.356364	0.549605
Q92833 (JARID2)	Pre-ETT	0.152984	-0.606706	0.912675	0.69307	0.887476	0.110525	0.141471	-0.617641	0.983241
Q92833 (JARID2)	Post-ETT	-0.154717	-0.914408	0.604973	0.689773	0.877698	0.111571	-0.144031	-0.905427	0.618145
Q92833 (JARID2)	Case	0.00315463	-0.392939	0.399248	0.987546	0.998531	0.0582149	0.00119525	-0.447434	0.445339
Q92833 (JARID2)	Control	0.310856	-0.138272	0.759984	0.174922	0.467655	0.149673	0.296775	-0.213274	0.808518
Q92833 (JARID2)	Interaction	-0.307702	-0.906539	0.291135	0.31389	0.621414	0.121034	-0.287939	-0.99487	0.401649
Q92835 (INPP5D)	Pre-ETT	-0.0523572	-1.07099	0.966279	0.919756	0.972383	0.118403	-0.0662044	-1.07494	0.982451
Q92835 (INPP5D)	Post-ETT	-0.333055	-1.35169	0.685581	0.521631	0.802349	0.149777	-0.328634	-1.34139	0.724079
Q92835 (INPP5D)	Case	-0.296542	-0.840018	0.246933	0.284874	0.809591	0.113579	-0.290232	-0.929105	0.329232
Q92835 (INPP5D)	Control	-0.0158438	-0.632087	0.600399	0.959811	0.98454	0.0775766	-0.0202164	-0.694824	0.630861
Q92835 (INPP5D)	Interaction	-0.280698	-1.10236	0.540959	0.503131	0.774022	0.115643	-0.272513	-1.13456	0.637372
Q92838 (EDA)	Pre-ETT	0.462074	-0.499648	1.4238	0.346349	0.73365	0.159908	0.459003	-0.510513	1.45731
Q92838 (EDA)	Post-ETT	0.129277	-0.832445	1.091	0.792194	0.921767	0.10377	0.134085	-0.87026	1.18154
Q92838 (EDA)	Case	0.221251	-0.345986	0.788487	0.444579	0.838114	0.0927718	0.230088	-0.383423	0.872026
Q92838 (EDA)	Control	0.554047	-0.0891382	1.19723	0.0913469	0.353705	0.251508	0.546632	-0.190843	1.30733
Q92838 (EDA)	Interaction	-0.332797	-1.19038	0.524784	0.446901	0.733157	0.11269	-0.331448	-1.34281	0.657485
Q92838 (EDA)	Pre-ETT	0.607264	-1.11514	2.32967	0.489553	0.796648	0.15086	0.579546	-1.01078	2.18929
Q92838 (EDA)	Post-ETT	0.523325	-1.19908	2.24573	0.551506	0.815326	0.152848	0.569585	-1.15313	2.18394
Q92838 (EDA)	Case	0.182394	-0.132189	0.496977	0.255797	0.800334	0.0433957	0.176442	-0.217427	0.58032
Q92838 (EDA)	Control	0.266333	-0.0903701	0.623036	0.143355	0.430268	0.0670559	0.260683	-0.192427	0.722501
Q92838 (EDA)	Interaction	-0.0839391	-0.559543	0.391665	0.729408	0.904853	0.0375817	-0.0777317	-0.63482	0.541257
Q92843 (BCL2L2)	Pre-ETT	1.27039	0.0715154	2.46926	0.0378126	0.340807	0.76804	1.24747	-0.00426998	2.5407
Q92843 (BCL2L2)	Post-ETT	1.56187	0.362996	2.76074	0.0106675	0.188038	1.53046	1.51464	0.235348	2.83796
Q92843 (BCL2L2)	Case	0.524182	-0.128718	1.17708	0.115589	0.72935	0.164294	0.510854	-0.260954	1.24503
Q92843 (BCL2L2)	Control	0.232702	-0.507617	0.973021	0.53785	0.770982	0.072801	0.231458	-0.611978	1.10138
Q92843 (BCL2L2)	Interaction	0.291481	-0.695612	1.27857	0.56275	0.814497	0.0871112	0.298008	-0.846455	1.38046
Q92843 (BCL2L2)	Pre-ETT	-0.486708	-1.30763	0.33421	0.245224	0.669132	0.222144	-0.461332	-1.21437	0.270303
Q92843 (BCL2L2)	Post-ETT	-0.883997	-1.70492	-0.0630791	0.0348095	0.296329	1.34444	-0.836337	-1.62521	-0.0947503
Q92843 (BCL2L2)	Case	-0.196204	-0.442836	0.0504285	0.118946	0.73075	0.119126	-0.199418	-0.510434	0.102557
Q92843 (BCL2L2)	Control	0.201085	-0.0785696	0.48074	0.158744	0.448126	0.102337	0.202717	-0.124593	0.554399
Q92843 (BCL2L2)	Interaction	-0.397289	-0.770162	-0.0244159	0.0367705	0.211655	0.317608	-0.399699	-0.848356	0.042707
Q92844 (TANK)	Pre-ETT	-0.343189	-1.19203	0.505653	0.428117	0.764105	0.163342	-0.329136	-1.14459	0.536726
Q92844 (TANK)	Post-ETT	-0.324981	-1.17382	0.523862	0.453029	0.765703	0.16735	-0.323343	-1.12842	0.530495
Q92844 (TANK)	Case	-0.0603326	-0.365107	0.244442	0.698023	0.899557	0.0518037	-0.0644744	-0.416503	0.310277
Q92844 (TANK)	Control	-0.0785412	-0.424123	0.267041	0.655998	0.8427	0.0589816	-0.0795741	-0.469181	0.313265
Q92844 (TANK)	Interaction	0.0182086	-0.442567	0.478984	0.938264	0.983702	0.0631715	0.0175729	-0.522945	0.555155
Q92851 (CASP10)	Pre-ETT	-0.27182	-1.02623	0.482589	0.480069	0.792415	0.129008	-0.268135	-0.918222	0.390291
Q92851 (CASP10)	Post-ETT	-0.280255	-1.03466	0.474153	0.466548	0.772127	0.142013	-0.276138	-0.901883	0.355657
Q92851 (CASP10)	Case	0.0109766	-0.0491146	0.0710678	0.720329	0.911232	0.0133285	0.00965229	-0.0810126	0.10145
Q92851 (CASP10)	Control	0.0194119	-0.0487252	0.0875489	0.576583	0.793955	0.0151009	0.0193995	-0.0773062	0.121614
Q92851 (CASP10)	Interaction	-0.00843525	-0.0992846	0.0824141	0.855598	0.955432	0.016839	-0.00974025	-0.145349	0.120614
Q92851 (CASP10)	Pre-ETT	1.0067	-0.0149752	2.02837	0.0534539	0.397992	0.509228	1.00144	-0.081605	2.0528
Q92851 (CASP10)	Post-ETT	0.667461	-0.354213	1.68914	0.200388	0.614388	0.188121	0.658869	-0.426189	1.72805
Q92851 (CASP10)	Case	-0.103804	-0.470354	0.262745	0.578861	0.870316	0.0363461	-0.117095	-0.543056	0.321821
Q92851 (CASP10)	Control	0.235434	-0.180195	0.651062	0.266902	0.567422	0.0548047	0.237564	-0.262902	0.705199
Q92851 (CASP10)	Interaction	-0.339238	-0.893409	0.214933	0.230217	0.53664	0.0715865	-0.352034	-0.961657	0.305922
Q92854 (SEMA4D)	Pre-ETT	-0.543895	-1.39077	0.302981	0.208117	0.639491	0.199012	-0.546835	-1.41783	0.339071
Q92854 (SEMA4D)	Post-ETT	-0.220372	-1.06725	0.626505	0.61004	0.838049	0.0920924	-0.225484	-1.08802	0.636091
Q92854 (SEMA4D)	Case	-0.0176902	-0.283069	0.247689	0.896051	0.968484	0.0283833	-0.0192571	-0.337178	0.289076
Q92854 (SEMA4D)	Control	-0.341213	-0.642125	-0.0403017	0.0262519	0.230996	0.234146	-0.339221	-0.701895	0.0388228
Q92854 (SEMA4D)	Interaction	0.323523	-0.0776924	0.724739	0.114008	0.375128	0.12509	0.321018	-0.188109	0.807231
Q92858 (ATOH1)	Pre-ETT	0.205075	-0.092115	0.502265	0.176226	0.606646	0.0922937	0.20836	-0.163853	0.593913
Q92858 (ATOH1)	Post-ETT	0.473589	0.176399	0.770779	0.0017883	0.0716244	1.24716	0.477474	0.0894733	0.872018
Q92858 (ATOH1)	Case	0.0575399	-0.194451	0.309531	0.654485	0.885824	0.0290519	0.0541414	-0.235132	0.343373
Q92858 (ATOH1)	Control	-0.210974	-0.496705	0.0747575	0.14785	0.435121	0.0939762	-0.211388	-0.535288	0.113969
Q92858 (ATOH1)	Interaction	0.268514	-0.112461	0.649489	0.167158	0.459626	0.0888116	0.262402	-0.161111	0.689067
Q92859 (NEO1)	Pre-ETT	-1.17196	-2.05712	-0.28681	0.00945804	0.163353	1.81984	-1.17076	-2.10342	-0.265746
Q92859 (NEO1)	Post-ETT	-0.875744	-1.7609	0.00940859	0.0524854	0.356742	0.528747	-0.881528	-1.78215	0.0382534
Q92859 (NEO1)	Case	0.243121	-0.0857921	0.572034	0.147411	0.748767	0.0864739	0.243836	-0.134015	0.629502
Q92859 (NEO1)	Control	-0.0530981	-0.42605	0.319854	0.78021	0.903768	0.0343344	-0.0526925	-0.471512	0.374807
Q92859 (NEO1)	Interaction	0.296219	-0.201051	0.793489	0.242995	0.552507	0.0764834	0.298066	-0.270987	0.869705
Q92870 (APBB2)	Pre-ETT	-0.320369	-1.06935	0.428617	0.401835	0.754875	0.164513	-0.314471	-0.921803	0.25897
Q92870 (APBB2)	Post-ETT	-0.285676	-1.03466	0.46331	0.454724	0.766748	0.142932	-0.299241	-0.898527	0.315449
Q92870 (APBB2)	Case	0.0102558	-0.0225271	0.0430388	0.539773	0.861968	0.00919025	0.00967192	-0.0533887	0.073736
Q92870 (APBB2)	Control	-0.0244373	-0.0616098	0.0127351	0.197575	0.496718	0.0126894	-0.0245172	-0.0899259	0.0439445
Q92870 (APBB2)	Interaction	0.0346932	-0.01487	0.0842564	0.170084	0.464285	0.0162625	0.0341327	-0.0541136	0.124349
Q92871 (PMM1)	Pre-ETT	-0.307416	-1.08612	0.471288	0.439077	0.77006	0.0830215	-0.293473	-0.985187	0.352072
Q92871 (PMM1)	Post-ETT	-0.240994	-1.0197	0.53771	0.544136	0.811488	0.0725625	-0.244725	-0.893191	0.419431
Q92871 (PMM1)	Case	0.00567408	-0.0526978	0.0640459	0.848902	0.95513	0.00697115	0.00672698	-0.0799822	0.101815
Q92871 (PMM1)	Control	-0.0607483	-0.126936	0.00543917	0.0720349	0.326618	0.0186509	-0.0592853	-0.159987	0.0361275
Q92871 (PMM1)	Interaction	0.0664224	-0.0218276	0.154672	0.140161	0.417159	0.0160607	0.0636671	-0.0656307	0.202932
Q92876 (KLK6)	Pre-ETT	0.186876	-0.730705	1.10446	0.689769	0.886082	0.107289	0.18057	-0.759012	1.13989
Q92876 (KLK6)	Post-ETT	0.0758977	-0.841683	0.993479	0.871213	0.949455	0.100099	0.0591225	-0.863871	1.07465
Q92876 (KLK6)	Case	0.226549	-0.266861	0.719959	0.368165	0.825458	0.0906219	0.222179	-0.330034	0.802504
Q92876 (KLK6)	Control	0.337527	-0.221947	0.897002	0.237034	0.536188	0.140297	0.33175	-0.322778	0.970057
Q92876 (KLK6)	Interaction	-0.110978	-0.856944	0.634988	0.770603	0.920839	0.0829921	-0.112382	-0.922698	0.739642
Q92882 (OSTF1)	Pre-ETT	1.74	-1.45653	4.93653	0.286022	0.697686	0.206638	1.74654	-1.42522	4.78143
Q92882 (OSTF1)	Post-ETT	0.471724	-2.72481	3.66825	0.772398	0.913824	0.116633	0.454192	-2.59581	3.6522
Q92882 (OSTF1)	Case	-0.760266	-1.48678	-0.033749	0.0402659	0.728986	0.154917	-0.758081	-1.68399	0.118845
Q92882 (OSTF1)	Control	0.508012	-0.315781	1.33181	0.226793	0.525089	0.0615242	0.501273	-0.519247	1.51732
Q92882 (OSTF1)	Interaction	-1.26828	-2.36667	-0.169888	0.0236288	0.173282	0.286878	-1.25832	-2.61563	0.105941
Q92886 (NEUROG1)	Pre-ETT	-0.351815	-1.08525	0.381618	0.347135	0.733753	0.176745	-0.347354	-0.935626	0.282885
Q92886 (NEUROG1)	Post-ETT	-0.325763	-1.0592	0.40767	0.384004	0.730982	0.179781	-0.320308	-0.917531	0.253545
Q92886 (NEUROG1)	Case	0.0294013	-0.0205371	0.0793396	0.248529	0.800334	0.0171895	0.031038	-0.0485141	0.112431
Q92886 (NEUROG1)	Control	0.00334945	-0.0532753	0.0599742	0.907704	0.961512	0.0120728	0.00346335	-0.0805139	0.0962242
Q92886 (NEUROG1)	Interaction	0.0260518	-0.0494479	0.101552	0.498849	0.771009	0.0162903	0.0271814	-0.0914713	0.138317
Q92888 (ARHGEF1)	Pre-ETT	-0.141226	-1.31088	1.02843	0.81293	0.937259	0.128555	-0.146398	-1.35011	1.09647
Q92888 (ARHGEF1)	Post-ETT	-0.0370007	-1.20666	1.13266	0.950562	0.980096	0.119324	-0.0497053	-1.29097	1.17339
Q92888 (ARHGEF1)	Case	-0.197785	-0.997019	0.60145	0.627657	0.881697	0.0947283	-0.193215	-1.05483	0.654887
Q92888 (ARHGEF1)	Control	-0.30201	-1.20826	0.604237	0.51365	0.756312	0.128815	-0.294717	-1.285	0.685358
Q92888 (ARHGEF1)	Interaction	0.104225	-1.1041	1.31255	0.865751	0.960305	0.118219	0.0982795	-1.25737	1.42317
Q92889 (ERCC4)	Pre-ETT	0.380392	-0.212843	0.973628	0.20884	0.640303	0.135744	0.383926	-0.340991	1.081
Q92889 (ERCC4)	Post-ETT	0.438678	-0.154558	1.03191	0.147246	0.559391	0.163047	0.429731	-0.284646	1.12801
Q92889 (ERCC4)	Case	0.0479757	-0.487568	0.583519	0.860624	0.9578	0.064394	0.0438032	-0.554828	0.651483
Q92889 (ERCC4)	Control	-0.0103099	-0.617559	0.59694	0.973454	0.988922	0.0685679	0.000644755	-0.640351	0.65377
Q92889 (ERCC4)	Interaction	0.0582855	-0.75138	0.867951	0.887797	0.96996	0.0861662	0.0382468	-0.796995	0.942654
Q92890 (UFD1)	Pre-ETT	-0.233569	-1.38301	0.915866	0.69043	0.88614	0.132588	-0.2322	-1.43144	0.932605
Q92890 (UFD1)	Post-ETT	-0.546962	-1.6964	0.602474	0.350999	0.713908	0.197958	-0.542837	-1.73922	0.590179
Q92890 (UFD1)	Case	-0.457649	-1.19718	0.281885	0.22517	0.794048	0.158331	-0.448191	-1.26112	0.369824
Q92890 (UFD1)	Control	-0.144257	-0.982809	0.694296	0.735986	0.884478	0.0994115	-0.152967	-1.01213	0.769387
Q92890 (UFD1)	Interaction	-0.313392	-1.43146	0.804677	0.582749	0.823602	0.120565	-0.307967	-1.49857	0.864007
Q92911 (SLC5A5)	Pre-ETT	-0.516744	-1.54181	0.508324	0.323137	0.719701	0.179803	-0.505611	-1.39189	0.353176
Q92911 (SLC5A5)	Post-ETT	-0.513782	-1.53885	0.511286	0.325918	0.703183	0.189182	-0.526592	-1.326	0.349438
Q92911 (SLC5A5)	Case	-0.0239537	-0.102523	0.0546153	0.550144	0.865044	0.0131354	-0.0247124	-0.145639	0.0965489
Q92911 (SLC5A5)	Control	-0.0269153	-0.116004	0.0621736	0.553758	0.779678	0.0155302	-0.0274678	-0.163419	0.11183
Q92911 (SLC5A5)	Interaction	0.00296156	-0.115824	0.121747	0.961026	0.988556	0.0144831	0.00356484	-0.180794	0.188541
Q92918 (MAP4K1)	Pre-ETT	0.638279	-0.127681	1.40424	0.102417	0.501936	0.24182	0.614562	-0.269619	1.49648
Q92918 (MAP4K1)	Post-ETT	-0.860415	-1.62637	-0.094456	0.0276892	0.27725	0.591151	-0.847022	-1.7399	0.00213398
Q92918 (MAP4K1)	Case	-0.631732	-1.32489	0.0614234	0.0740534	0.728986	0.367308	-0.622738	-1.35313	0.129567
Q92918 (MAP4K1)	Control	0.866962	0.0809984	1.65293	0.030622	0.248833	0.722619	0.845356	0.019432	1.66652
Q92918 (MAP4K1)	Interaction	-1.49869	-2.54665	-0.450742	0.00506331	0.0992028	2.78644	-1.4625	-2.54044	-0.314659
Q92922 (SMARCC1)	Pre-ETT	0.0159548	-0.87414	0.906049	0.971975	0.991175	0.0990331	0.0171179	-0.949196	0.962108
Q92922 (SMARCC1)	Post-ETT	-0.13043	-1.02052	0.759664	0.773956	0.914282	0.105176	-0.121729	-1.05755	0.883772
Q92922 (SMARCC1)	Case	0.221215	-0.223819	0.666249	0.329933	0.819047	0.0851954	0.216897	-0.29813	0.736078
Q92922 (SMARCC1)	Control	0.3676	-0.137021	0.872222	0.153358	0.441898	0.155537	0.365267	-0.211387	0.956913
Q92922 (SMARCC1)	Interaction	-0.146385	-0.819214	0.526443	0.669799	0.871027	0.0879539	-0.138292	-0.923559	0.605557
Q92934 (BAD)	Pre-ETT	0.186954	-0.745391	1.1193	0.69431	0.887755	0.102965	0.173153	-0.835264	1.13153
Q92934 (BAD)	Post-ETT	-1.27547	-2.20781	-0.343123	0.00733429	0.155821	2.14625	-1.24162	-2.23114	-0.256055
Q92934 (BAD)	Case	-0.791832	-1.63651	0.0528446	0.066159	0.728986	0.461789	-0.781601	-1.60325	0.0438646
Q92934 (BAD)	Control	0.670589	-0.287184	1.62836	0.169977	0.463515	0.266211	0.654429	-0.302239	1.57607
Q92934 (BAD)	Interaction	-1.46242	-2.73945	-0.18539	0.0248004	0.177587	1.4308	-1.4288	-2.69052	-0.159774
Q92945 (KHSRP)	Pre-ETT	0.485706	-0.603168	1.57458	0.381973	0.743567	0.136224	0.469641	-0.638395	1.59869
Q92945 (KHSRP)	Post-ETT	-0.0419561	-1.13083	1.04692	0.939801	0.974556	0.0993107	-0.0457223	-1.25368	1.12352
Q92945 (KHSRP)	Case	-0.0499082	-0.637872	0.538055	0.867867	0.960802	0.0594185	-0.0492988	-0.674658	0.633602
Q92945 (KHSRP)	Control	0.477754	-0.188934	1.14444	0.160162	0.449344	0.166654	0.466274	-0.3054	1.27939
Q92945 (KHSRP)	Interaction	-0.527662	-1.41658	0.361255	0.244652	0.554827	0.137759	-0.511136	-1.52891	0.494534
Q92947 (GCDH)	Pre-ETT	-0.436954	-1.53225	0.658341	0.434272	0.767387	0.160387	-0.416806	-1.54804	0.709913
Q92947 (GCDH)	Post-ETT	-0.0949022	-1.1902	1.00039	0.86515	0.946504	0.122232	-0.111031	-1.30573	1.09377
Q92947 (GCDH)	Case	-0.137608	-0.853286	0.578069	0.706281	0.903795	0.0807099	-0.137986	-0.969998	0.651597
Q92947 (GCDH)	Control	-0.47966	-1.29116	0.331842	0.246664	0.546409	0.180792	-0.468208	-1.35101	0.432408
Q92947 (GCDH)	Interaction	0.342052	-0.739951	1.42405	0.535521	0.795745	0.126675	0.310891	-0.856717	1.45439
Q92952 (KCNN1)	Pre-ETT	0.334194	-0.69962	1.36801	0.526353	0.813031	0.136099	0.356261	-0.841343	1.48147
Q92952 (KCNN1)	Post-ETT	0.262312	-0.771502	1.29613	0.618973	0.842414	0.124839	0.282579	-0.890222	1.40142
Q92952 (KCNN1)	Case	0.251301	-0.522086	1.02469	0.524215	0.855891	0.092275	0.255388	-0.577653	1.04693
Q92952 (KCNN1)	Control	0.323182	-0.553756	1.20012	0.470101	0.732699	0.112017	0.315458	-0.602153	1.29563
Q92952 (KCNN1)	Interaction	-0.0718813	-1.24113	1.09737	0.904094	0.975252	0.1103	-0.0884815	-1.34084	1.20021
Q92956 (TNFRSF14)	Pre-ETT	0.627143	-0.422856	1.67714	0.241741	0.665784	0.203809	0.620864	-0.589605	1.8052
Q92956 (TNFRSF14)	Post-ETT	0.255054	-0.794944	1.30505	0.634008	0.850838	0.113499	0.254763	-0.890397	1.37331
Q92956 (TNFRSF14)	Case	0.352244	-0.373815	1.0783	0.341672	0.819047	0.0992747	0.363266	-0.437471	1.16971
Q92956 (TNFRSF14)	Control	0.724333	-0.098941	1.54761	0.0846328	0.341334	0.323867	0.71126	-0.225619	1.63181
Q92956 (TNFRSF14)	Interaction	-0.372089	-1.46979	0.72561	0.506452	0.775877	0.111874	-0.364232	-1.5403	0.867897
Q92956 (TNFRSF14)	Pre-ETT	0.104464	-0.810769	1.0197	0.822984	0.93984	0.10109	0.0887348	-0.833598	1.04883
Q92956 (TNFRSF14)	Post-ETT	-0.304479	-1.21971	0.610754	0.514376	0.798549	0.119221	-0.28854	-1.22834	0.698317
Q92956 (TNFRSF14)	Case	0.183604	-0.258725	0.625932	0.415902	0.826074	0.073094	0.18475	-0.31307	0.65924
Q92956 (TNFRSF14)	Control	0.592547	0.0909937	1.0941	0.0205829	0.214438	0.523602	0.595711	0.0319516	1.16547
Q92956 (TNFRSF14)	Interaction	-0.408943	-1.07768	0.259794	0.230704	0.53664	0.128265	-0.402815	-1.16324	0.323575
Q92956 (TNFRSF14)	Pre-ETT	2.96871	-1.26283	7.20024	0.169117	0.59524	0.421641	2.96109	-0.637447	6.53173
Q92956 (TNFRSF14)	Post-ETT	2.9496	-1.28193	7.18113	0.171877	0.5848	0.398897	2.88959	-0.768531	6.43099
Q92956 (TNFRSF14)	Case	0.0740298	-0.374436	0.522495	0.746288	0.921048	0.0167667	0.0626845	-0.567365	0.709166
Q92956 (TNFRSF14)	Control	0.0931364	-0.415376	0.601649	0.719613	0.876591	0.0186806	0.0920221	-0.626195	0.773459
Q92956 (TNFRSF14)	Interaction	-0.0191066	-0.697123	0.65891	0.955954	0.987795	0.0212174	-0.00844815	-0.931994	0.935961
Q92974 (ARHGEF2)	Pre-ETT	0.986754	-1.14778	3.12129	0.364907	0.736936	0.169867	0.936549	-1.12456	2.93973
Q92974 (ARHGEF2)	Post-ETT	0.462392	-1.67214	2.59692	0.671146	0.87018	0.117258	0.46611	-1.50636	2.38561
Q92974 (ARHGEF2)	Case	-0.25169	-0.606538	0.103158	0.164473	0.761349	0.0547403	-0.252926	-0.714023	0.210386
Q92974 (ARHGEF2)	Control	0.272673	-0.129687	0.675032	0.1841	0.481558	0.0548821	0.268801	-0.233519	0.801269
Q92974 (ARHGEF2)	Interaction	-0.524363	-1.06084	0.0121165	0.0554036	0.262752	0.127808	-0.523059	-1.22914	0.154612
Q92979 (EMG1)	Pre-ETT	-0.534544	-1.52936	0.46027	0.292273	0.702785	0.147233	-0.529832	-1.55862	0.544045
Q92979 (EMG1)	Post-ETT	-0.689171	-1.68398	0.305643	0.17453	0.586113	0.216216	-0.669056	-1.77198	0.414963
Q92979 (EMG1)	Case	-0.166116	-0.838719	0.506487	0.628343	0.881697	0.0698394	-0.171506	-0.937452	0.569619
Q92979 (EMG1)	Control	-0.0114886	-0.774149	0.751171	0.976446	0.990459	0.0644028	-0.00880974	-0.838103	0.860461
Q92979 (EMG1)	Interaction	-0.154627	-1.17151	0.862253	0.765678	0.918102	0.0799442	-0.149675	-1.2885	0.94227
Q92988 (DLX4)	Pre-ETT	-0.203998	-1.21591	0.807913	0.692753	0.887299	0.123949	-0.22383	-1.23806	0.811189
Q92988 (DLX4)	Post-ETT	-0.689613	-1.70152	0.322298	0.181645	0.593476	0.281966	-0.671703	-1.75304	0.328352
Q92988 (DLX4)	Case	-0.456922	-1.25104	0.337196	0.259434	0.800534	0.19024	-0.457769	-1.29714	0.354685
Q92988 (DLX4)	Control	0.028693	-0.871752	0.929138	0.9502	0.982048	0.0919547	0.0292745	-0.916916	0.945985
Q92988 (DLX4)	Interaction	-0.485615	-1.68621	0.714979	0.427915	0.717723	0.176359	-0.467964	-1.69108	0.766292
Q92993 (KAT5)	Pre-ETT	-0.403493	-1.59501	0.78802	0.506869	0.804537	0.155541	-0.419352	-1.6571	0.839007
Q92993 (KAT5)	Post-ETT	-0.494432	-1.68595	0.697082	0.416041	0.745977	0.179089	-0.502445	-1.71555	0.741113
Q92993 (KAT5)	Case	-0.235473	-0.893198	0.422252	0.482873	0.851032	0.0914811	-0.241341	-0.965358	0.541049
Q92993 (KAT5)	Control	-0.144535	-0.890325	0.601255	0.704062	0.868426	0.0853367	-0.151003	-0.958286	0.708295
Q92993 (KAT5)	Interaction	-0.0909383	-1.08532	0.903448	0.857748	0.95693	0.095589	-0.0758227	-1.24237	1.0133
Q92994 (BRF1)	Pre-ETT	0.787932	-0.129963	1.70583	0.0924803	0.481505	0.310579	0.77555	-0.229123	1.79897
Q92994 (BRF1)	Post-ETT	0.410252	-0.507643	1.32815	0.381028	0.7293	0.131463	0.387033	-0.605653	1.42102
Q92994 (BRF1)	Case	0.275008	-0.351563	0.901578	0.389653	0.825458	0.0939211	0.296527	-0.381057	0.963649
Q92994 (BRF1)	Control	0.652688	-0.0577766	1.36315	0.0717699	0.326618	0.287507	0.650262	-0.189727	1.43868
Q92994 (BRF1)	Interaction	-0.37768	-1.32497	0.569606	0.434549	0.722859	0.119281	-0.382098	-1.40522	0.720774
Q92994 (BRF1)	Pre-ETT	0.511777	-0.629019	1.65257	0.379256	0.742046	0.153094	0.517769	-0.707761	1.84074
Q92994 (BRF1)	Post-ETT	-0.165448	-1.30624	0.975348	0.776219	0.91554	0.102197	-0.149473	-1.36837	1.0773
Q92994 (BRF1)	Case	-0.0810793	-0.749485	0.587327	0.812076	0.944793	0.0745034	-0.085842	-0.82007	0.705381
Q92994 (BRF1)	Control	0.596146	-0.161755	1.35405	0.123157	0.402004	0.235651	0.590601	-0.270951	1.42645
Q92994 (BRF1)	Interaction	-0.677225	-1.68776	0.33331	0.189015	0.48661	0.199724	-0.674378	-1.75436	0.497463
Q93015 (NAA80)	Pre-ETT	-0.343949	-1.45989	0.771987	0.545782	0.823475	0.149256	-0.371232	-1.52616	0.78118
Q93015 (NAA80)	Post-ETT	-0.290028	-1.40596	0.825908	0.61048	0.838049	0.142854	-0.289408	-1.45529	0.876252
Q93015 (NAA80)	Case	-0.21789	-0.998968	0.563187	0.584548	0.872064	0.0985526	-0.213901	-1.08577	0.590476
Q93015 (NAA80)	Control	-0.271811	-1.15747	0.613847	0.547495	0.777561	0.117448	-0.277056	-1.18552	0.684638
Q93015 (NAA80)	Interaction	0.0539209	-1.12696	1.2348	0.928688	0.981574	0.121988	0.0643634	-1.16213	1.31779
Q93038 (TNFRSF25)	Pre-ETT	3.10719	-0.26038	6.47476	0.0705412	0.442221	0.646028	3.0572	-0.24068	6.39546
Q93038 (TNFRSF25)	Post-ETT	2.08046	-1.2871	5.44803	0.225951	0.636841	0.241004	2.04642	-1.25786	5.33719
Q93038 (TNFRSF25)	Case	-0.0563326	-0.836631	0.723966	0.887477	0.966362	0.0292139	-0.0490046	-0.976706	0.887345
Q93038 (TNFRSF25)	Control	0.970392	0.0856169	1.85517	0.031585	0.249146	0.20715	0.967928	-0.0886118	2.04189
Q93038 (TNFRSF25)	Interaction	-1.02672	-2.20642	0.152975	0.0880436	0.327765	0.119835	-1.01616	-2.44943	0.358453
Q93045 (STMN2)	Pre-ETT	0.527235	-0.339557	1.39403	0.233196	0.658604	0.195837	0.515529	-0.386744	1.474
Q93045 (STMN2)	Post-ETT	-0.802294	-1.66909	0.0644983	0.0696589	0.402531	0.489371	-0.77662	-1.72334	0.140991
Q93045 (STMN2)	Case	-0.66121	-1.44615	0.123732	0.0987365	0.728986	0.326483	-0.657248	-1.42054	0.153771
Q93045 (STMN2)	Control	0.668318	-0.221723	1.55836	0.1411	0.427083	0.281115	0.646563	-0.218025	1.5749
Q93045 (STMN2)	Interaction	-1.32953	-2.51625	-0.142806	0.0281048	0.18598	1.42421	-1.2992	-2.50601	-0.113688
Q93070 (ART4)	Pre-ETT	-0.105893	-1.21728	1.0055	0.85186	0.948468	0.105292	-0.092257	-1.18397	1.02424
Q93070 (ART4)	Post-ETT	-0.0188919	-1.13028	1.0925	0.973422	0.98874	0.107324	-0.0196609	-1.12435	1.04805
Q93070 (ART4)	Case	0.0431349	-0.224039	0.310309	0.751673	0.923392	0.0326137	0.04416	-0.274965	0.360048
Q93070 (ART4)	Control	-0.0438665	-0.346813	0.25908	0.776563	0.902429	0.0348142	-0.0409941	-0.389072	0.31787
Q93070 (ART4)	Interaction	0.0870014	-0.316928	0.49093	0.672914	0.872462	0.0469995	0.081551	-0.395337	0.555988
Q93084 (ATP2A3)	Pre-ETT	0.337319	-0.605523	1.28016	0.48317	0.792758	0.135101	0.354083	-0.606616	1.32887
Q93084 (ATP2A3)	Post-ETT	0.938786	-0.00405627	1.88163	0.0509938	0.351594	0.691257	0.936889	-0.0538819	1.92083
Q93084 (ATP2A3)	Case	0.50814	-0.273707	1.28999	0.202725	0.778059	0.20161	0.515549	-0.282448	1.30178
Q93084 (ATP2A3)	Control	-0.0933267	-0.979858	0.793205	0.836534	0.934049	0.0952522	-0.0826682	-0.979845	0.815191
Q93084 (ATP2A3)	Interaction	0.601467	-0.580575	1.78351	0.318617	0.624066	0.189908	0.595915	-0.579168	1.75092
Q93091 (RNASE6)	Pre-ETT	-0.470821	-1.25135	0.309711	0.237102	0.66174	0.159999	-0.456633	-1.29595	0.360636
Q93091 (RNASE6)	Post-ETT	-0.359921	-1.14045	0.420611	0.36611	0.722987	0.109679	-0.339353	-1.21306	0.441334
Q93091 (RNASE6)	Case	-0.0531173	-0.409791	0.303556	0.770374	0.930886	0.0411922	-0.0530597	-0.450184	0.341791
Q93091 (RNASE6)	Control	-0.164017	-0.568447	0.240412	0.426691	0.702648	0.0642926	-0.157393	-0.641228	0.338651
Q93091 (RNASE6)	Interaction	0.1109	-0.428339	0.650139	0.686885	0.880021	0.0613008	0.106234	-0.52556	0.740315
Q93096 (PTP4A1)	Pre-ETT	0.158941	-0.700555	1.01844	0.717021	0.898565	0.100982	0.167152	-0.857426	1.14696
Q93096 (PTP4A1)	Post-ETT	0.249773	-0.609723	1.10927	0.568967	0.821671	0.115903	0.256544	-0.751273	1.23632
Q93096 (PTP4A1)	Case	0.0932674	-0.193268	0.379803	0.523494	0.855891	0.0416489	0.0969573	-0.270021	0.428415
Q93096 (PTP4A1)	Control	0.00243495	-0.322466	0.327336	0.98828	0.994416	0.0349459	0.00656869	-0.394381	0.404008
Q93096 (PTP4A1)	Interaction	0.0908325	-0.342369	0.524034	0.681102	0.877642	0.0432678	0.0826102	-0.438547	0.636998
Q93099 (HGD)	Pre-ETT	0.896443	-0.377007	2.16989	0.167675	0.593413	0.103965	0.907373	-0.518828	2.2491
Q93099 (HGD)	Post-ETT	0.605023	-0.668427	1.87847	0.351756	0.714176	0.0593728	0.609995	-0.763026	2.05313
Q93099 (HGD)	Case	0.0788314	-0.735138	0.892801	0.849451	0.95513	0.0237486	0.0871989	-0.827719	1.01069
Q93099 (HGD)	Control	0.370252	-0.552702	1.29321	0.431716	0.705754	0.035254	0.359551	-0.727508	1.4324
Q93099 (HGD)	Interaction	-0.29142	-1.52203	0.939185	0.642547	0.858989	0.0361359	-0.280669	-1.70264	1.20281
Q969D9 (TSLP)	Pre-ETT	-0.440977	-0.915902	0.0339485	0.06878	0.436819	0.256112	-0.423213	-1.00571	0.202182
Q969D9 (TSLP)	Post-ETT	-0.71769	-1.19262	-0.242765	0.00305816	0.0986682	1.38881	-0.70471	-1.31741	-0.0895707
Q969D9 (TSLP)	Case	-0.107841	-0.234743	0.0190602	0.0957963	0.728986	0.0590465	-0.105359	-0.275314	0.0645427
Q969D9 (TSLP)	Control	0.168873	0.0249802	0.312765	0.0214358	0.214919	0.137279	0.166187	-0.0286683	0.35448
Q969D9 (TSLP)	Interaction	-0.276714	-0.468571	-0.0848572	0.00470091	0.0980857	0.351313	-0.273732	-0.520033	-0.0232931
Q969E1 (LEAP2)	Pre-ETT	-0.204265	-0.912812	0.504282	0.572052	0.834496	0.0888308	-0.197496	-1.0553	0.68783
Q969E1 (LEAP2)	Post-ETT	0.00841699	-0.70013	0.716964	0.981425	0.992457	0.0682589	0.00288925	-0.846916	0.844476
Q969E1 (LEAP2)	Case	-0.192677	-0.734274	0.34892	0.485633	0.851666	0.0663481	-0.19532	-0.782367	0.400217
Q969E1 (LEAP2)	Control	-0.405359	-1.01947	0.208754	0.195763	0.494656	0.133611	-0.398554	-1.08128	0.270477
Q969E1 (LEAP2)	Interaction	0.212682	-0.606136	1.0315	0.610692	0.840591	0.0787393	0.203424	-0.694712	1.08074
Q969E3 (UCN3)	Pre-ETT	0.273361	-0.646761	1.19348	0.560371	0.831203	0.0561661	0.244063	-0.920878	1.50213
Q969E3 (UCN3)	Post-ETT	0.659838	-0.260285	1.57996	0.159864	0.569287	0.110056	0.651685	-0.582322	1.87001
Q969E3 (UCN3)	Case	-0.0484415	-0.397055	0.300172	0.785356	0.934781	0.0200499	-0.0534143	-0.497167	0.406063
Q969E3 (UCN3)	Control	-0.434918	-0.830209	-0.039627	0.0310489	0.248833	0.119029	-0.430607	-0.919065	0.0663619
Q969E3 (UCN3)	Interaction	0.386476	-0.140578	0.913531	0.150663	0.43513	0.0537837	0.388926	-0.292816	1.06221
Q969E4 (TCEAL3)	Pre-ETT	-0.487247	-1.35206	0.377565	0.269475	0.687649	0.12944	-0.45055	-1.33068	0.371464
Q969E4 (TCEAL3)	Post-ETT	-0.855206	-1.72002	0.00960557	0.0525995	0.356742	0.615828	-0.847173	-1.67051	-0.0119169
Q969E4 (TCEAL3)	Case	-0.233632	-0.424234	-0.0430298	0.0162861	0.722916	0.177976	-0.231198	-0.459912	0.00614624
Q969E4 (TCEAL3)	Control	0.134327	-0.0817952	0.35045	0.223155	0.522899	0.038792	0.134907	-0.122301	0.405359
Q969E4 (TCEAL3)	Interaction	-0.367959	-0.656122	-0.0797958	0.0123249	0.135533	0.271772	-0.3727	-0.709321	-0.0225362
Q969F0 (FATE1)	Pre-ETT	0.137052	-1.44469	1.7188	0.865149	0.953589	0.106619	0.0878647	-1.60983	1.84066
Q969F0 (FATE1)	Post-ETT	0.504866	-1.07688	2.08661	0.531586	0.806828	0.134062	0.492262	-1.27159	2.18731
Q969F0 (FATE1)	Case	-0.114701	-1.14903	0.91963	0.827937	0.949933	0.0735089	-0.113207	-1.22872	1.01673
Q969F0 (FATE1)	Control	-0.482514	-1.65534	0.690307	0.420038	0.697755	0.119174	-0.494561	-1.76057	0.781269
Q969F0 (FATE1)	Interaction	0.367813	-1.19595	1.93158	0.644796	0.859112	0.111168	0.388721	-1.35866	2.04302
Q969F2 (NKD2)	Pre-ETT	1.02422	-0.00233887	2.05078	0.0505243	0.389495	0.640468	1.01341	-0.0218916	2.12013
Q969F2 (NKD2)	Post-ETT	0.778055	-0.248506	1.80462	0.13741	0.545028	0.337807	0.748866	-0.317442	1.86984
Q969F2 (NKD2)	Case	0.0118297	-0.411533	0.435193	0.956325	0.989111	0.0463242	0.0165222	-0.484958	0.531492
Q969F2 (NKD2)	Control	0.257997	-0.222052	0.738045	0.292176	0.590356	0.0767151	0.253997	-0.312509	0.787787
Q969F2 (NKD2)	Interaction	-0.246167	-0.886232	0.393898	0.450971	0.735737	0.074822	-0.235701	-0.941138	0.509672
Q969G6 (RFK)	Pre-ETT	0.557699	-0.355196	1.47059	0.231163	0.65647	0.246915	0.551507	-0.404016	1.46037
Q969G6 (RFK)	Post-ETT	-0.218941	-1.13184	0.693954	0.638311	0.852626	0.128524	-0.195496	-1.087	0.732274
Q969G6 (RFK)	Case	-0.267248	-0.764207	0.229711	0.291882	0.813525	0.111976	-0.265482	-0.806893	0.276706
Q969G6 (RFK)	Control	0.509393	-0.0541051	1.07289	0.0764319	0.331738	0.359253	0.495924	-0.157465	1.12888
Q969G6 (RFK)	Interaction	-0.776641	-1.52797	-0.0253097	0.042766	0.229082	0.528945	-0.764789	-1.59221	0.113757
Q969H8 (MYDGF)	Pre-ETT	-0.83245	-1.69017	0.0252679	0.0571418	0.407828	0.391701	-0.828622	-1.70775	0.127593
Q969H8 (MYDGF)	Post-ETT	-0.60598	-1.4637	0.251738	0.166138	0.578331	0.185666	-0.611004	-1.48969	0.256466
Q969H8 (MYDGF)	Case	0.0381044	-0.579986	0.656195	0.903826	0.972093	0.0522722	0.044818	-0.601665	0.726464
Q969H8 (MYDGF)	Control	-0.188366	-0.889214	0.512482	0.598349	0.809373	0.0734092	-0.188092	-0.930613	0.588239
Q969H8 (MYDGF)	Interaction	0.22647	-0.707994	1.16093	0.634784	0.85647	0.0760968	0.21067	-0.810987	1.19162
Q969J3 (BORCS5)	Pre-ETT	0.0663963	-0.557534	0.690326	0.834782	0.943649	0.0630514	0.0706674	-0.640357	0.778034
Q969J3 (BORCS5)	Post-ETT	-0.290595	-0.914525	0.333335	0.36132	0.721114	0.084563	-0.279875	-1.07207	0.436381
Q969J3 (BORCS5)	Case	-0.317024	-0.854311	0.220263	0.247489	0.800334	0.089974	-0.31884	-0.875394	0.22521
Q969J3 (BORCS5)	Control	0.0399674	-0.569259	0.649193	0.89769	0.958774	0.05248	0.0364891	-0.579395	0.657596
Q969J3 (BORCS5)	Interaction	-0.356991	-1.16929	0.45531	0.389036	0.685163	0.0955719	-0.367611	-1.18226	0.474434
Q969J5 (IL22RA2)	Pre-ETT	-0.524246	-1.72966	0.681163	0.393986	0.74946	0.179924	-0.524651	-1.68762	0.671215
Q969J5 (IL22RA2)	Post-ETT	-0.338324	-1.54373	0.867085	0.582247	0.826783	0.128825	-0.332282	-1.54404	0.90087
Q969J5 (IL22RA2)	Case	-0.0879502	-0.381388	0.205488	0.556904	0.866082	0.0388326	-0.0874508	-0.448501	0.274362
Q969J5 (IL22RA2)	Control	-0.273873	-0.6066	0.058855	0.106685	0.379719	0.110162	-0.281837	-0.713796	0.159483
Q969J5 (IL22RA2)	Interaction	0.185922	-0.257714	0.629559	0.411421	0.703763	0.0608883	0.194564	-0.38552	0.75722
Q969J5 (IL22RA2)	Pre-ETT	-0.727774	-2.19828	0.742737	0.332041	0.72656	0.208103	-0.743867	-2.21482	0.633434
Q969J5 (IL22RA2)	Post-ETT	-0.679769	-2.15028	0.790742	0.364922	0.722688	0.194015	-0.669746	-2.04749	0.794346
Q969J5 (IL22RA2)	Case	-0.143451	-0.510085	0.223183	0.443162	0.837939	0.0458245	-0.146118	-0.583216	0.295853
Q969J5 (IL22RA2)	Control	-0.191456	-0.607181	0.224268	0.366719	0.657322	0.0551149	-0.192966	-0.700156	0.323374
Q969J5 (IL22RA2)	Interaction	0.0480052	-0.506294	0.602304	0.865212	0.960137	0.0477179	0.0587908	-0.608672	0.736346
Q969K3 (RNF34)	Pre-ETT	-0.799538	-1.49332	-0.105755	0.0239005	0.278068	0.574673	-0.794671	-1.59287	0.0536176
Q969K3 (RNF34)	Post-ETT	-0.58873	-1.28251	0.105053	0.0962754	0.4772	0.278161	-0.572924	-1.39969	0.2022
Q969K3 (RNF34)	Case	0.239735	-0.37723	0.8567	0.446307	0.838856	0.0965862	0.229135	-0.401841	0.869457
Q969K3 (RNF34)	Control	0.0289272	-0.670645	0.7285	0.935407	0.976	0.0788538	0.0179089	-0.689552	0.769959
Q969K3 (RNF34)	Interaction	0.210808	-0.721955	1.14357	0.657796	0.865592	0.107591	0.214714	-0.738455	1.17114
Q969M7 (UBE2F)	Pre-ETT	0.08	-0.960728	1.12073	0.880243	0.957445	0.113462	0.0711576	-1.04439	1.14273
Q969M7 (UBE2F)	Post-ETT	-0.838815	-1.87954	0.201913	0.114173	0.503501	0.439609	-0.824842	-1.89389	0.209059
Q969M7 (UBE2F)	Case	-0.370645	-0.999634	0.258344	0.248111	0.800334	0.137148	-0.369761	-1.09218	0.337086
Q969M7 (UBE2F)	Control	0.548171	-0.165036	1.26138	0.131957	0.414799	0.220202	0.544274	-0.237007	1.33854
Q969M7 (UBE2F)	Interaction	-0.918815	-1.86976	0.0321267	0.0582584	0.26852	0.469074	-0.903186	-1.99391	0.153511
Q969P0 (IGSF8)	Pre-ETT	0.00823145	-1.43869	1.45515	0.991104	0.996825	0.10395	0.000572477	-1.61389	1.63863
Q969P0 (IGSF8)	Post-ETT	0.59911	-0.847811	2.04603	0.417056	0.746586	0.133088	0.58676	-0.998334	2.16276
Q969P0 (IGSF8)	Case	0.280581	-0.226341	0.787502	0.277993	0.807831	0.0701663	0.287193	-0.316505	0.870191
Q969P0 (IGSF8)	Control	-0.310298	-0.885093	0.264497	0.290024	0.588236	0.0764494	-0.32293	-1.00485	0.402026
Q969P0 (IGSF8)	Interaction	0.590878	-0.175515	1.35727	0.130762	0.404115	0.143516	0.596469	-0.37233	1.48557
Q969Q4 (ARL11)	Pre-ETT	0.056623	-1.30828	1.42153	0.935196	0.978974	0.107953	0.0353614	-1.372	1.48289
Q969Q4 (ARL11)	Post-ETT	-0.429576	-1.79448	0.935327	0.537327	0.809662	0.13762	-0.426329	-1.82481	0.884461
Q969Q4 (ARL11)	Case	-0.732429	-1.24887	-0.215986	0.00544159	0.543716	0.752535	-0.721258	-1.34461	-0.0754503
Q969Q4 (ARL11)	Control	-0.246229	-0.83182	0.339361	0.409867	0.690181	0.0743548	-0.248988	-0.964685	0.432207
Q969Q4 (ARL11)	Interaction	-0.486199	-1.26699	0.294588	0.222284	0.527307	0.118113	-0.471984	-1.40097	0.46721
Q969Q5 (RAB24)	Pre-ETT	-0.502809	-1.64376	0.638145	0.387731	0.745611	0.180789	-0.516747	-1.69213	0.686682
Q969Q5 (RAB24)	Post-ETT	-0.476748	-1.6177	0.664206	0.412803	0.744257	0.173315	-0.478739	-1.69231	0.771519
Q969Q5 (RAB24)	Case	-0.341926	-1.18885	0.504999	0.428775	0.829797	0.123885	-0.333203	-1.24303	0.568972
Q969Q5 (RAB24)	Control	-0.367988	-1.32831	0.592336	0.452628	0.7224	0.129872	-0.371758	-1.36655	0.616719
Q969Q5 (RAB24)	Interaction	0.0260613	-1.25437	1.30649	0.968179	0.989186	0.117705	0.0170552	-1.28786	1.41227
Q969R5 (L3MBTL2)	Pre-ETT	0.0524701	-0.818067	0.923007	0.905962	0.968227	0.0895592	0.0437913	-0.854608	0.981511
Q969R5 (L3MBTL2)	Post-ETT	-1.26842	-2.13896	-0.397882	0.00429322	0.119406	2.37304	-1.25079	-2.19202	-0.291926
Q969R5 (L3MBTL2)	Case	-0.769584	-1.55808	0.0189094	0.0557531	0.728986	0.595627	-0.757654	-1.55963	0.0275618
Q969R5 (L3MBTL2)	Control	0.551305	-0.342762	1.44537	0.22683	0.525089	0.192108	0.52895	-0.293082	1.39361
Q969R5 (L3MBTL2)	Interaction	-1.32089	-2.51298	-0.128799	0.0298762	0.192085	1.67204	-1.29958	-2.45918	-0.218933
Q969S2 (NEIL2)	Pre-ETT	-0.568525	-1.33187	0.194814	0.144357	0.56902	0.338806	-0.565058	-1.41922	0.278278
Q969S2 (NEIL2)	Post-ETT	-0.0758224	-0.839162	0.687517	0.845641	0.9408	0.115232	-0.0770095	-0.892574	0.728195
Q969S2 (NEIL2)	Case	0.0307802	-0.226801	0.288361	0.814822	0.94529	0.0399299	0.031211	-0.276455	0.332221
Q969S2 (NEIL2)	Control	-0.461923	-0.753992	-0.169854	0.0019366	0.107598	0.868851	-0.457489	-0.814802	-0.0871881
Q969S2 (NEIL2)	Interaction	0.492703	0.103277	0.882129	0.0131472	0.139245	0.525837	0.490747	0.0045397	0.959447
Q969T7 (NT5C3B)	Pre-ETT	-0.0611764	-0.929016	0.806663	0.890111	0.96263	0.0852271	-0.0629748	-0.853973	0.755767
Q969T7 (NT5C3B)	Post-ETT	-0.237261	-1.1051	0.630579	0.59207	0.830709	0.104823	-0.233344	-1.01495	0.559752
Q969T7 (NT5C3B)	Case	-0.0414885	-0.186951	0.103974	0.576149	0.870316	0.0212818	-0.0380652	-0.23147	0.145625
Q969T7 (NT5C3B)	Control	0.134596	-0.030343	0.299534	0.109732	0.384669	0.0609006	0.137498	-0.0703453	0.34252
Q969T7 (NT5C3B)	Interaction	-0.176084	-0.396002	0.043834	0.116577	0.379926	0.0731771	-0.178787	-0.451343	0.110594
Q969T9 (WBP2)	Pre-ETT	1.7712	-1.05811	4.6005	0.219833	0.64992	0.27288	1.77712	-0.883176	4.32297
Q969T9 (WBP2)	Post-ETT	1.88256	-0.946747	4.71186	0.192194	0.605562	0.277497	1.82745	-0.681952	4.45738
Q969T9 (WBP2)	Case	-0.114573	-0.594099	0.364954	0.639576	0.881742	0.024801	-0.107988	-0.735535	0.51932
Q969T9 (WBP2)	Control	-0.225934	-0.769666	0.317798	0.415409	0.693988	0.0331143	-0.224132	-0.913007	0.495189
Q969T9 (WBP2)	Interaction	0.111361	-0.613615	0.836337	0.763366	0.916276	0.0305762	0.107664	-0.855796	1.02214
Q969U7 (PSMG2)	Pre-ETT	1.05718	-0.782669	2.89704	0.260081	0.682954	0.211108	1.0308	-0.702791	2.72063
Q969U7 (PSMG2)	Post-ETT	0.547008	-1.29284	2.38686	0.560083	0.819152	0.135786	0.561667	-1.21964	2.2528
Q969U7 (PSMG2)	Case	-0.00917386	-0.331556	0.313208	0.955522	0.988982	0.0242418	-0.00887069	-0.41361	0.386102
Q969U7 (PSMG2)	Control	0.501002	0.135455	0.866549	0.00722617	0.153067	0.314007	0.501765	0.0401094	0.97961
Q969U7 (PSMG2)	Interaction	-0.510176	-0.997572	-0.0227799	0.0402116	0.22188	0.168281	-0.508567	-1.11641	0.113394
Q969V5 (MUL1)	Pre-ETT	-0.116377	-1.19828	0.965529	0.833022	0.943106	0.1116	-0.111741	-1.15082	1.01374
Q969V5 (MUL1)	Post-ETT	0.310038	-0.771868	1.39194	0.574347	0.824483	0.13743	0.314394	-0.812323	1.41858
Q969V5 (MUL1)	Case	0.14099	-0.370021	0.652	0.588673	0.872441	0.0608049	0.13775	-0.417561	0.720364
Q969V5 (MUL1)	Control	-0.285426	-0.864858	0.294006	0.334309	0.62747	0.0975559	-0.287734	-0.937587	0.38429
Q969V5 (MUL1)	Interaction	0.426416	-0.34616	1.19899	0.279349	0.589755	0.128389	0.41727	-0.436611	1.30984
Q969V5 (MUL1)	Pre-ETT	0.787264	-0.866168	2.4407	0.350708	0.734316	0.169525	0.790047	-0.726994	2.39687
Q969V5 (MUL1)	Post-ETT	0.959719	-0.693713	2.61315	0.25527	0.655616	0.194869	0.954001	-0.585681	2.44413
Q969V5 (MUL1)	Case	0.138037	-0.0242255	0.3003	0.0954456	0.728986	0.0278192	0.141165	-0.103484	0.394977
Q969V5 (MUL1)	Control	-0.0344176	-0.218406	0.149571	0.71389	0.873685	0.0153071	-0.0339749	-0.303722	0.25001
Q969V5 (MUL1)	Interaction	0.172455	-0.0728634	0.417773	0.168258	0.460742	0.0329784	0.17006	-0.221719	0.544787
Q969W8 (ZNF566)	Pre-ETT	0.00479598	-1.1001	1.10969	0.993212	0.997743	0.120047	0.0187199	-1.17459	1.17024
Q969W8 (ZNF566)	Post-ETT	0.0830271	-1.02187	1.18792	0.88291	0.952477	0.116439	0.079083	-1.05923	1.30536
Q969W8 (ZNF566)	Case	0.0152182	-0.555084	0.585521	0.958289	0.990109	0.0632284	0.00307508	-0.647324	0.672314
Q969W8 (ZNF566)	Control	-0.0630129	-0.709675	0.583649	0.848537	0.939044	0.0683322	-0.0580175	-0.788158	0.685938
Q969W8 (ZNF566)	Interaction	0.0782311	-0.783985	0.940448	0.858855	0.95724	0.0932002	0.0805749	-0.907894	1.05483
Q969W9 (PMEPA1)	Pre-ETT	1.80018	-3.03641	6.63677	0.465697	0.785174	0.143349	1.82829	-2.38421	5.86394
Q969W9 (PMEPA1)	Post-ETT	1.70275	-3.13384	6.53934	0.490184	0.784414	0.128771	1.63834	-2.27268	5.62059
Q969W9 (PMEPA1)	Case	-0.091228	-0.47683	0.294374	0.642863	0.883303	0.0144867	-0.0824429	-0.672824	0.525234
Q969W9 (PMEPA1)	Control	0.00620232	-0.431029	0.443434	0.977819	0.990762	0.0135423	0.00690347	-0.637823	0.732483
Q969W9 (PMEPA1)	Interaction	-0.0974303	-0.680405	0.485545	0.743244	0.909192	0.0162415	-0.0969885	-1.01918	0.804943
Q969X0 (RILPL2)	Pre-ETT	-0.632212	-1.83476	0.570339	0.30282	0.708069	0.212184	-0.627205	-1.82673	0.616766
Q969X0 (RILPL2)	Post-ETT	-0.656366	-1.85892	0.546185	0.284723	0.676996	0.220959	-0.651203	-1.85026	0.607638
Q969X0 (RILPL2)	Case	-0.179364	-0.836505	0.477777	0.592675	0.872855	0.0830524	-0.182656	-0.884889	0.545064
Q969X0 (RILPL2)	Control	-0.155211	-0.900338	0.589917	0.683081	0.857111	0.0907099	-0.157029	-0.966528	0.667997
Q969X0 (RILPL2)	Interaction	-0.0241533	-1.01766	0.96935	0.961996	0.988583	0.0925589	-0.0339472	-1.1358	1.08411
Q969X2 (ST6GALNAC6)	Pre-ETT	-1.03998	-2.03102	-0.0489363	0.0397108	0.346677	0.795967	-1.04226	-2.05933	0.0473758
Q969X2 (ST6GALNAC6)	Post-ETT	-0.471862	-1.4629	0.519178	0.35072	0.713908	0.156037	-0.478911	-1.48768	0.542087
Q969X2 (ST6GALNAC6)	Case	0.367878	-0.0306498	0.766406	0.0704156	0.728986	0.168151	0.357873	-0.100761	0.829393
Q969X2 (ST6GALNAC6)	Control	-0.200236	-0.652125	0.251652	0.385131	0.671163	0.0749874	-0.210004	-0.727095	0.312019
Q969X2 (ST6GALNAC6)	Interaction	0.568115	-0.0344031	1.17063	0.0645948	0.280114	0.274166	0.566027	-0.102099	1.25696
Q969Z4 (RELT)	Pre-ETT	0.450696	-0.518275	1.41967	0.361961	0.736936	0.169244	0.440245	-0.551714	1.47281
Q969Z4 (RELT)	Post-ETT	0.0347713	-0.9342	1.00374	0.943929	0.976724	0.102827	0.0455398	-0.981323	1.04068
Q969Z4 (RELT)	Case	0.0756066	-0.351923	0.503136	0.728884	0.915065	0.054512	0.0722869	-0.418398	0.564981
Q969Z4 (RELT)	Control	0.491532	0.00675868	0.976305	0.0468903	0.28193	0.364991	0.496014	-0.0688003	1.02694
Q969Z4 (RELT)	Interaction	-0.415925	-1.06229	0.230439	0.207235	0.507812	0.159521	-0.414016	-1.13356	0.319978
Q969Z4 (RELT)	Pre-ETT	-0.388338	-1.5818	0.805125	0.523638	0.811891	0.133347	-0.38273	-1.5783	0.877414
Q969Z4 (RELT)	Post-ETT	0.29067	-0.902793	1.48413	0.633111	0.850617	0.122009	0.265778	-0.931248	1.51658
Q969Z4 (RELT)	Case	0.283531	-0.255796	0.822858	0.302832	0.814276	0.084602	0.283805	-0.357698	0.88018
Q969Z4 (RELT)	Control	-0.395477	-1.00702	0.216062	0.204979	0.505306	0.14609	-0.405899	-1.08587	0.301126
Q969Z4 (RELT)	Interaction	0.679008	-0.136377	1.49439	0.102648	0.354892	0.290749	0.680088	-0.266051	1.57386
Q96A00 (PPP1R14A)	Pre-ETT	-0.728866	-2.0377	0.579972	0.275068	0.691287	0.228173	-0.745493	-2.09001	0.580417
Q96A00 (PPP1R14A)	Post-ETT	-0.755002	-2.06384	0.553835	0.258222	0.65624	0.260561	-0.764895	-2.16556	0.609216
Q96A00 (PPP1R14A)	Case	-0.242181	-0.952959	0.468597	0.504254	0.855496	0.0828205	-0.242327	-1.006	0.5108
Q96A00 (PPP1R14A)	Control	-0.216044	-1.02199	0.589902	0.59931	0.810045	0.0908179	-0.220745	-1.10906	0.642108
Q96A00 (PPP1R14A)	Interaction	-0.0261369	-1.10073	1.04846	0.961978	0.988583	0.0974052	-0.0209858	-1.18816	1.21201
Q96A25 (TMEM106A)	Pre-ETT	0.106031	-0.809835	1.0219	0.820496	0.939501	0.116105	0.124033	-0.847311	0.993495
Q96A25 (TMEM106A)	Post-ETT	0.146083	-0.769782	1.06195	0.754569	0.908039	0.119641	0.128496	-0.791037	1.02688
Q96A25 (TMEM106A)	Case	0.0390316	-0.228093	0.306157	0.774583	0.93199	0.0374658	0.0395018	-0.273121	0.349467
Q96A25 (TMEM106A)	Control	-0.00102094	-0.303912	0.30187	0.994729	0.997579	0.0422155	0.0035978	-0.359116	0.34683
Q96A25 (TMEM106A)	Interaction	0.0400525	-0.363802	0.443907	0.845878	0.952043	0.0531042	0.0430833	-0.423526	0.495311
Q96A26 (FAM162A)	Pre-ETT	-0.62666	-2.16968	0.916358	0.426036	0.763548	0.162082	-0.617981	-2.17911	0.869394
Q96A26 (FAM162A)	Post-ETT	-0.0684964	-1.61151	1.47452	0.930667	0.97006	0.114785	-0.0795519	-1.66432	1.46793
Q96A26 (FAM162A)	Case	-0.0834728	-0.574367	0.407422	0.738925	0.918956	0.0449909	-0.084545	-0.64357	0.538917
Q96A26 (FAM162A)	Control	-0.641636	-1.19826	-0.0850142	0.0238639	0.224134	0.317066	-0.648415	-1.28786	0.00756385
Q96A26 (FAM162A)	Interaction	0.558164	-0.183999	1.30033	0.14047	0.417159	0.147984	0.561741	-0.300157	1.39488
Q96A28 (SLAMF9)	Pre-ETT	-0.219463	-0.938557	0.499632	0.549728	0.824094	0.116821	-0.213514	-0.901909	0.470727
Q96A28 (SLAMF9)	Post-ETT	-0.178664	-0.897759	0.540431	0.626282	0.846009	0.112276	-0.166567	-0.868573	0.528939
Q96A28 (SLAMF9)	Case	0.00806883	-0.0983657	0.114503	0.881881	0.964884	0.0197341	0.0111123	-0.130212	0.155716
Q96A28 (SLAMF9)	Control	-0.0327299	-0.153415	0.0879555	0.595043	0.807478	0.0246151	-0.0322785	-0.193255	0.123365
Q96A28 (SLAMF9)	Interaction	0.0407988	-0.120115	0.201713	0.619234	0.847382	0.0295321	0.041905	-0.16838	0.253511
Q96A32 (MYL11)	Pre-ETT	0.526845	-0.386533	1.44022	0.258255	0.682954	0.161877	0.523785	-0.553461	1.61528
Q96A32 (MYL11)	Post-ETT	0.23293	-0.680448	1.14631	0.617194	0.841916	0.0934692	0.220719	-0.864908	1.27686
Q96A32 (MYL11)	Case	-0.134321	-0.562454	0.293813	0.538614	0.861116	0.0534697	-0.130777	-0.655439	0.409727
Q96A32 (MYL11)	Control	0.159594	-0.325864	0.645052	0.519357	0.758657	0.0582381	0.164339	-0.422881	0.760937
Q96A32 (MYL11)	Interaction	-0.293915	-0.941192	0.353363	0.373478	0.674535	0.0778277	-0.294706	-1.10402	0.487732
Q96A49 (SYAP1)	Pre-ETT	0.209365	-0.888504	1.30723	0.708577	0.894645	0.0628373	0.211077	-0.942988	1.39109
Q96A49 (SYAP1)	Post-ETT	-0.563481	-1.66135	0.534388	0.314439	0.692725	0.0970281	-0.54492	-1.6766	0.590286
Q96A49 (SYAP1)	Case	-0.431491	-1.21662	0.353638	0.28141	0.809591	0.0834649	-0.423159	-1.27193	0.44956
Q96A49 (SYAP1)	Control	0.341355	-0.548896	1.23161	0.452338	0.722187	0.0620855	0.34044	-0.624798	1.28964
Q96A49 (SYAP1)	Interaction	-0.772846	-1.95985	0.414157	0.201915	0.500893	0.132954	-0.764625	-2.04367	0.525819
Q96A57 (TMEM230)	Pre-ETT	-0.041957	-0.446474	0.36256	0.838909	0.944696	0.0676191	-0.0438066	-0.583837	0.493679
Q96A57 (TMEM230)	Post-ETT	-0.321868	-0.726384	0.082649	0.118875	0.507623	0.182224	-0.316561	-0.85109	0.204293
Q96A57 (TMEM230)	Case	-0.113624	-0.273546	0.0462988	0.163759	0.761291	0.0522968	-0.112825	-0.317983	0.0966549
Q96A57 (TMEM230)	Control	0.166287	-0.0150484	0.347622	0.0722859	0.326693	0.104607	0.165324	-0.0748504	0.400278
Q96A57 (TMEM230)	Interaction	-0.279911	-0.521691	-0.0381304	0.0232645	0.172263	0.214077	-0.283866	-0.594026	0.0410544
Q96A58 (RERG)	Pre-ETT	0.471152	-0.43081	1.37311	0.305923	0.710361	0.175613	0.470559	-0.417993	1.39735
Q96A58 (RERG)	Post-ETT	-0.0868854	-0.988848	0.815077	0.850248	0.941481	0.101288	-0.0941951	-1.02963	0.87512
Q96A58 (RERG)	Case	0.0655048	-0.393461	0.524471	0.779684	0.932447	0.0573198	0.0699002	-0.458947	0.59454
Q96A58 (RERG)	Control	0.623542	0.103124	1.14396	0.0188572	0.208662	0.60752	0.615457	0.0203268	1.18664
Q96A58 (RERG)	Interaction	-0.558038	-1.25193	0.135854	0.114973	0.376621	0.227758	-0.543734	-1.31964	0.241253
Q96A72 (MAGOHB)	Pre-ETT	0.217024	-0.428119	0.862168	0.509686	0.805343	0.0844286	0.195381	-0.615505	0.977122
Q96A72 (MAGOHB)	Post-ETT	-0.819487	-1.46463	-0.174343	0.0127878	0.203466	0.597386	-0.815842	-1.62717	-0.0239398
Q96A72 (MAGOHB)	Case	-0.450764	-1.03395	0.132425	0.129794	0.739863	0.18168	-0.445757	-1.04413	0.172137
Q96A72 (MAGOHB)	Control	0.585747	-0.0755262	1.24702	0.0825444	0.340823	0.269403	0.569911	-0.129054	1.29085
Q96A72 (MAGOHB)	Interaction	-1.03651	-1.91821	-0.154813	0.0212168	0.166265	0.932709	-1.01314	-1.95501	-0.0623106
Q96A84 (EMID1)	Pre-ETT	-0.00536814	-0.876883	0.866147	0.990368	0.996516	0.105538	0.0135769	-0.901098	0.952205
Q96A84 (EMID1)	Post-ETT	0.956716	0.0852008	1.82823	0.031431	0.290916	0.791331	0.931308	-0.00598569	1.81146
Q96A84 (EMID1)	Case	0.154993	-0.634361	0.944347	0.700351	0.90162	0.090163	0.155578	-0.619175	0.915223
Q96A84 (EMID1)	Control	-0.807091	-1.70213	0.0879526	0.077167	0.333195	0.5179	-0.788465	-1.66989	0.103775
Q96A84 (EMID1)	Interaction	0.962084	-0.231308	2.15548	0.114089	0.375218	0.428123	0.932613	-0.224056	2.12101
Q96A98 (PTH2)	Pre-ETT	0.0590799	-0.978425	1.09659	0.911134	0.968643	0.0333433	0.0555103	-1.07036	1.15013
Q96A98 (PTH2)	Post-ETT	0.638987	-0.398518	1.67649	0.227387	0.637364	0.0826492	0.643633	-0.455969	1.78877
Q96A98 (PTH2)	Case	0.312144	-0.103415	0.727703	0.140963	0.741248	0.0356426	0.310223	-0.181758	0.830844
Q96A98 (PTH2)	Control	-0.267763	-0.738962	0.203436	0.265379	0.566441	0.0279582	-0.26064	-0.786693	0.274397
Q96A98 (PTH2)	Interaction	0.579907	-0.0483587	1.20817	0.0704351	0.294812	0.0799725	0.574208	-0.134087	1.31567
Q96AE4 (FUBP1)	Pre-ETT	0.331815	-1.13282	1.79645	0.65702	0.874012	0.12361	0.349185	-1.19962	1.84243
Q96AE4 (FUBP1)	Post-ETT	0.14843	-1.31621	1.61307	0.842554	0.939933	0.118904	0.15001	-1.35053	1.64363
Q96AE4 (FUBP1)	Case	-0.307729	-0.912238	0.29678	0.31841	0.819047	0.0778719	-0.310495	-0.990492	0.38622
Q96AE4 (FUBP1)	Control	-0.124344	-0.809792	0.561105	0.72218	0.877725	0.0664034	-0.121034	-0.919281	0.648023
Q96AE4 (FUBP1)	Interaction	-0.183385	-1.09732	0.730547	0.694115	0.88424	0.075769	-0.187068	-1.21837	0.921163
Q96AE7 (TTC17)	Pre-ETT	1.19471	-0.641233	3.03065	0.202163	0.630906	0.284155	1.19484	-0.681137	3.02373
Q96AE7 (TTC17)	Post-ETT	1.53226	-0.303678	3.3682	0.101887	0.484017	0.405599	1.51438	-0.318034	3.45727
Q96AE7 (TTC17)	Case	0.124912	-0.452294	0.702118	0.671455	0.89144	0.0443923	0.124553	-0.571082	0.789692
Q96AE7 (TTC17)	Control	-0.212644	-0.867133	0.441846	0.52426	0.762909	0.0518577	-0.215697	-0.975834	0.561758
Q96AE7 (TTC17)	Interaction	0.337555	-0.535098	1.21021	0.448365	0.734867	0.0690868	0.332019	-0.693842	1.36198
Q96AE7 (TTC17)	Pre-ETT	0.748188	-1.14811	2.64448	0.43934	0.77006	0.152913	0.758131	-1.25182	2.7436
Q96AE7 (TTC17)	Post-ETT	1.442	-0.454295	3.3383	0.136115	0.542668	0.385983	1.44167	-0.570077	3.3259
Q96AE7 (TTC17)	Case	0.426483	-0.12781	0.980775	0.131546	0.740757	0.0936493	0.420474	-0.253515	1.10897
Q96AE7 (TTC17)	Control	-0.267331	-0.895839	0.361178	0.404476	0.686172	0.0561522	-0.272125	-0.947242	0.457518
Q96AE7 (TTC17)	Interaction	0.693813	-0.144198	1.53182	0.104652	0.35854	0.153921	0.692479	-0.254854	1.67691
Q96AG4 (LRRC59)	Pre-ETT	-0.414842	-1.54151	0.711826	0.470501	0.788429	0.171244	-0.434251	-1.58133	0.777478
Q96AG4 (LRRC59)	Post-ETT	-0.41018	-1.53685	0.716488	0.475503	0.777336	0.148636	-0.406177	-1.62646	0.761142
Q96AG4 (LRRC59)	Case	-0.363415	-1.0803	0.353472	0.32043	0.819047	0.118882	-0.356408	-1.15872	0.466941
Q96AG4 (LRRC59)	Control	-0.368077	-1.18095	0.444796	0.374814	0.663639	0.134681	-0.364333	-1.26608	0.537114
Q96AG4 (LRRC59)	Interaction	0.00466209	-1.07917	1.08849	0.993273	0.997958	0.108194	0.0208807	-1.21411	1.19376
Q96AH0 (NABP1)	Pre-ETT	-0.92511	-1.82623	-0.0239955	0.0442036	0.364562	0.823167	-0.924738	-1.90756	0.0164813
Q96AH0 (NABP1)	Post-ETT	-0.922969	-1.82408	-0.0218536	0.0446968	0.33032	0.746799	-0.909847	-1.88056	-0.00124083
Q96AH0 (NABP1)	Case	-0.169958	-0.646707	0.306791	0.48473	0.851666	0.0764227	-0.177881	-0.718555	0.354569
Q96AH0 (NABP1)	Control	-0.1721	-0.712683	0.368483	0.532645	0.769167	0.084376	-0.173799	-0.801764	0.453941
Q96AH0 (NABP1)	Interaction	0.00214186	-0.718635	0.722919	0.995353	0.998529	0.0773133	0.0121404	-0.825037	0.843972
Q96AH8 (RAB7B)	Pre-ETT	-0.398796	-0.769429	-0.0281637	0.0349534	0.333861	0.350718	-0.396646	-0.885113	0.0787084
Q96AH8 (RAB7B)	Post-ETT	-0.332833	-0.703465	0.0377995	0.0783952	0.430525	0.19742	-0.3369	-0.808078	0.129379
Q96AH8 (RAB7B)	Case	0.0323521	-0.0292467	0.0939508	0.303299	0.814276	0.0155297	0.0331432	-0.0637836	0.13541
Q96AH8 (RAB7B)	Control	-0.0336112	-0.103458	0.0362353	0.345597	0.638335	0.0190643	-0.0349172	-0.152749	0.0778869
Q96AH8 (RAB7B)	Interaction	0.0659632	-0.0271654	0.159092	0.165062	0.456655	0.0287012	0.0662026	-0.0822251	0.228017
Q96AJ1 (CLUAP1)	Pre-ETT	0.571278	-0.126827	1.26938	0.108738	0.511591	0.261935	0.556316	-0.237397	1.33893
Q96AJ1 (CLUAP1)	Post-ETT	0.374565	-0.323539	1.07267	0.292978	0.683063	0.149941	0.369378	-0.422392	1.19689
Q96AJ1 (CLUAP1)	Case	-0.148383	-0.590892	0.294126	0.511041	0.855891	0.0670402	-0.146307	-0.669395	0.376821
Q96AJ1 (CLUAP1)	Control	0.0483298	-0.453428	0.550088	0.850261	0.939805	0.0675867	0.0448421	-0.543064	0.641559
Q96AJ1 (CLUAP1)	Interaction	-0.196713	-0.865723	0.472298	0.564414	0.815769	0.0959552	-0.195704	-0.995097	0.574878
Q96AJ9 (VTI1A)	Pre-ETT	0.0673089	-0.465732	0.60035	0.804528	0.934927	0.0626217	0.0543711	-0.754665	0.801299
Q96AJ9 (VTI1A)	Post-ETT	0.095227	-0.437814	0.628268	0.72623	0.894819	0.059916	0.0694278	-0.717843	0.772787
Q96AJ9 (VTI1A)	Case	0.0432202	-0.215513	0.301954	0.743363	0.919953	0.029871	0.0420088	-0.27381	0.366909
Q96AJ9 (VTI1A)	Control	0.0153022	-0.278074	0.308678	0.918575	0.96773	0.0302306	0.0172361	-0.332782	0.374404
Q96AJ9 (VTI1A)	Interaction	0.0279181	-0.36325	0.419086	0.888751	0.970161	0.03729	0.0198651	-0.440926	0.486031
Q96AP7 (ESAM)	Pre-ETT	-0.544877	-1.61663	0.526877	0.319036	0.717446	0.14038	-0.47482	-1.61512	0.553519
Q96AP7 (ESAM)	Post-ETT	-0.188128	-1.25988	0.883626	0.730817	0.896052	0.124901	-0.192563	-1.23072	0.88904
Q96AP7 (ESAM)	Case	0.0228862	-0.43779	0.483563	0.922432	0.978008	0.0533149	0.0292279	-0.49832	0.550181
Q96AP7 (ESAM)	Control	-0.333862	-0.85622	0.188496	0.210315	0.510566	0.144833	-0.367477	-0.943035	0.277716
Q96AP7 (ESAM)	Interaction	0.356749	-0.339729	1.05323	0.315412	0.621461	0.128552	0.395714	-0.490413	1.18553
Q96AP7 (ESAM)	Pre-ETT	-0.272842	-1.28873	0.743047	0.598613	0.846167	0.141161	-0.292697	-1.28685	0.721253
Q96AP7 (ESAM)	Post-ETT	-0.332443	-1.34833	0.683446	0.521272	0.802349	0.144595	-0.344436	-1.33139	0.640541
Q96AP7 (ESAM)	Case	-0.191538	-0.419193	0.0361176	0.0991446	0.728986	0.0890136	-0.192809	-0.468518	0.0811344
Q96AP7 (ESAM)	Control	-0.131937	-0.390074	0.1262	0.31646	0.612272	0.0538655	-0.13388	-0.44289	0.164098
Q96AP7 (ESAM)	Interaction	-0.0596011	-0.403784	0.284582	0.734308	0.904853	0.0431685	-0.0610725	-0.44962	0.368929
Q96AP7 (ESAM)	Pre-ETT	-0.557984	-1.6089	0.492932	0.298041	0.705759	0.193407	-0.562672	-1.60856	0.509141
Q96AP7 (ESAM)	Post-ETT	-0.290765	-1.34168	0.760151	0.587627	0.828555	0.124816	-0.288902	-1.37674	0.802162
Q96AP7 (ESAM)	Case	-0.00559033	-0.359493	0.348312	0.975301	0.995442	0.0367392	-0.00524499	-0.419031	0.423057
Q96AP7 (ESAM)	Control	-0.272809	-0.674097	0.128479	0.182712	0.479053	0.100499	-0.267884	-0.714626	0.17405
Q96AP7 (ESAM)	Interaction	0.267219	-0.267832	0.80227	0.327649	0.633044	0.0850357	0.265825	-0.355892	0.859102
Q96AT9 (RPE)	Pre-ETT	0.121365	-0.723883	0.966613	0.778387	0.925502	0.0933412	0.110651	-0.865083	1.05289
Q96AT9 (RPE)	Post-ETT	-1.11723	-1.96248	-0.271983	0.00957979	0.177154	1.49492	-1.09546	-2.05125	-0.133219
Q96AT9 (RPE)	Case	-0.659821	-1.4248	0.105159	0.0909254	0.728986	0.330081	-0.646807	-1.43234	0.163332
Q96AT9 (RPE)	Control	0.578774	-0.288632	1.44618	0.190948	0.488157	0.224611	0.578917	-0.340745	1.46092
Q96AT9 (RPE)	Interaction	-1.2386	-2.39514	-0.0820545	0.0358151	0.209408	0.939483	-1.21044	-2.38054	-0.0133472
Q96AW1 (VOPP1)	Pre-ETT	-0.00131033	-0.827888	0.825267	0.997521	0.998954	0.0924176	0.0176126	-0.802405	0.859326
Q96AW1 (VOPP1)	Post-ETT	0.258162	-0.568415	1.08474	0.540439	0.810843	0.121838	0.254775	-0.614486	1.14001
Q96AW1 (VOPP1)	Case	0.181664	-0.0484579	0.411786	0.121804	0.73075	0.0795134	0.185157	-0.091665	0.454364
Q96AW1 (VOPP1)	Control	-0.0778082	-0.338742	0.183126	0.558921	0.78231	0.0373667	-0.0777974	-0.390725	0.231207
Q96AW1 (VOPP1)	Interaction	0.259472	-0.0884395	0.607384	0.143813	0.422412	0.106398	0.251557	-0.158619	0.651274
Q96AX2 (RAB37)	Pre-ETT	-0.222648	-1.1285	0.683202	0.629992	0.861542	0.119055	-0.228421	-1.11781	0.681107
Q96AX2 (RAB37)	Post-ETT	0.0701529	-0.835697	0.976003	0.879354	0.951954	0.095461	0.0719461	-0.81822	0.937131
Q96AX2 (RAB37)	Case	0.0467298	-0.151131	0.244591	0.64344	0.883429	0.0290539	0.047995	-0.20951	0.302565
Q96AX2 (RAB37)	Control	-0.246071	-0.470424	-0.0217179	0.0315795	0.249146	0.179888	-0.241875	-0.525794	0.02553
Q96AX2 (RAB37)	Interaction	0.292801	-0.0063366	0.591938	0.0550545	0.261359	0.152444	0.293791	-0.075823	0.670536
Q96B02 (UBE2W)	Pre-ETT	-0.279029	-1.10784	0.549781	0.509353	0.805343	0.108416	-0.27543	-0.993793	0.423228
Q96B02 (UBE2W)	Post-ETT	-0.31366	-1.14247	0.51515	0.458244	0.768618	0.119531	-0.311168	-1.00673	0.365812
Q96B02 (UBE2W)	Case	-0.0480553	-0.129432	0.0333214	0.247103	0.800334	0.0174272	-0.0460222	-0.161282	0.0694821
Q96B02 (UBE2W)	Control	-0.0134241	-0.105697	0.0788484	0.775535	0.901685	0.0134764	-0.0157242	-0.146842	0.119074
Q96B02 (UBE2W)	Interaction	-0.0346312	-0.157661	0.0883988	0.581153	0.822996	0.0169751	-0.0333694	-0.215516	0.14566
Q96B36 (AKT1S1)	Pre-ETT	-0.0757157	-0.988285	0.836853	0.870819	0.954613	0.113926	-0.0939315	-1.0474	0.927255
Q96B36 (AKT1S1)	Post-ETT	-0.701311	-1.61388	0.211258	0.132007	0.532998	0.345561	-0.693955	-1.69495	0.326906
Q96B36 (AKT1S1)	Case	-0.338218	-1.04933	0.372898	0.351239	0.821485	0.135014	-0.336892	-1.09023	0.413501
Q96B36 (AKT1S1)	Control	0.287378	-0.518952	1.09371	0.484842	0.742445	0.119024	0.272849	-0.537121	1.10922
Q96B36 (AKT1S1)	Interaction	-0.625595	-1.7007	0.449511	0.254084	0.565005	0.211112	-0.604227	-1.74399	0.541495
Q96B67 (ARRDC3)	Pre-ETT	-0.500623	-1.36878	0.367536	0.258387	0.682954	0.247931	-0.483559	-1.19494	0.215227
Q96B67 (ARRDC3)	Post-ETT	-0.424964	-1.29312	0.443195	0.337356	0.710422	0.208395	-0.426744	-1.14732	0.307528
Q96B67 (ARRDC3)	Case	0.0057535	-0.0661848	0.0776918	0.875438	0.961809	0.0136062	0.00556204	-0.104581	0.112437
Q96B67 (ARRDC3)	Control	-0.0699056	-0.151476	0.0116648	0.0930191	0.35702	0.0355186	-0.0722573	-0.19146	0.051757
Q96B67 (ARRDC3)	Interaction	0.0756591	-0.0331015	0.18442	0.172742	0.467225	0.0295504	0.0757869	-0.0842507	0.235742
Q96B86 (RGMA)	Pre-ETT	-0.238392	-0.950537	0.473754	0.511759	0.806525	0.123675	-0.240012	-0.989807	0.532834
Q96B86 (RGMA)	Post-ETT	0.0817955	-0.63035	0.793941	0.821888	0.93315	0.0984819	0.0762099	-0.730309	0.854656
Q96B86 (RGMA)	Case	0.120097	-0.193519	0.433713	0.45292	0.840863	0.0613757	0.118961	-0.252314	0.461146
Q96B86 (RGMA)	Control	-0.20009	-0.555697	0.155517	0.270107	0.570298	0.0943987	-0.195607	-0.612284	0.208557
Q96B86 (RGMA)	Interaction	0.320187	-0.153956	0.79433	0.18565	0.483522	0.159143	0.324674	-0.231388	0.867101
Q96BA8 (CREB3L1)	Pre-ETT	-0.12384	-1.15417	0.906491	0.813761	0.937372	0.107284	-0.121105	-1.29649	1.00669
Q96BA8 (CREB3L1)	Post-ETT	0.21456	-0.815772	1.24489	0.683164	0.876629	0.107126	0.220467	-0.932248	1.37629
Q96BA8 (CREB3L1)	Case	0.631371	-0.15397	1.41671	0.115094	0.72935	0.304614	0.631503	-0.164471	1.46702
Q96BA8 (CREB3L1)	Control	0.292971	-0.597522	1.18346	0.51904	0.758657	0.100671	0.293695	-0.639883	1.25087
Q96BA8 (CREB3L1)	Interaction	0.3384	-0.848923	1.52572	0.576427	0.821448	0.120655	0.350075	-0.917977	1.55878
Q96BD6 (SPSB1)	Pre-ETT	0.318969	-0.652796	1.29073	0.520008	0.810108	0.123295	0.326738	-0.663142	1.34902
Q96BD6 (SPSB1)	Post-ETT	-0.208614	-1.18038	0.76315	0.673932	0.871684	0.11371	-0.203089	-1.2394	0.815987
Q96BD6 (SPSB1)	Case	-0.0928925	-0.489583	0.303798	0.646261	0.883828	0.0523926	-0.0918167	-0.545672	0.351046
Q96BD6 (SPSB1)	Control	0.434691	-0.0151135	0.884495	0.0582105	0.303191	0.320584	0.432975	-0.068766	0.965592
Q96BD6 (SPSB1)	Interaction	-0.527583	-1.12732	0.0721557	0.0846795	0.3223	0.278649	-0.528991	-1.19554	0.135176
Q96BD8 (SKA1)	Pre-ETT	-0.238529	-1.10184	0.624777	0.58814	0.843711	0.142803	-0.234928	-1.01614	0.603708
Q96BD8 (SKA1)	Post-ETT	-0.183744	-1.04705	0.67956	0.676565	0.873306	0.128318	-0.166058	-0.982021	0.654737
Q96BD8 (SKA1)	Case	0.0603461	-0.1156	0.236293	0.501439	0.854792	0.0311427	0.0577685	-0.171704	0.286046
Q96BD8 (SKA1)	Control	0.00556087	-0.193943	0.205065	0.956432	0.983587	0.0371123	0.00531081	-0.253755	0.244911
Q96BD8 (SKA1)	Interaction	0.0547852	-0.21122	0.320791	0.686459	0.880021	0.0434935	0.0565783	-0.268954	0.391307
Q96BF3 (TMIGD2)	Pre-ETT	1.05921	-0.546907	2.66532	0.196161	0.623873	0.232969	1.02467	-0.421371	2.50536
Q96BF3 (TMIGD2)	Post-ETT	1.34443	-0.261683	2.95054	0.100874	0.483115	0.499067	1.361	-0.095451	2.84854
Q96BF3 (TMIGD2)	Case	0.225173	0.00738901	0.442956	0.0427175	0.728986	0.0612846	0.227877	-0.0634961	0.526979
Q96BF3 (TMIGD2)	Control	-0.0600518	-0.306995	0.186891	0.633629	0.829793	0.0184048	-0.0580755	-0.395818	0.276336
Q96BF3 (TMIGD2)	Interaction	0.285224	-0.0440334	0.614482	0.0895366	0.3312	0.0528769	0.282182	-0.158576	0.737861
Q96BH1 (RNF25)	Pre-ETT	0.699256	-1.06887	2.46738	0.438267	0.769923	0.183194	0.71766	-1.06054	2.3664
Q96BH1 (RNF25)	Post-ETT	0.375383	-1.39275	2.14351	0.677329	0.873472	0.116305	0.335488	-1.3781	2.14163
Q96BH1 (RNF25)	Case	-0.680934	-1.16529	-0.196579	0.00586152	0.557296	0.572802	-0.684962	-1.2801	-0.086152
Q96BH1 (RNF25)	Control	-0.357062	-0.906269	0.192145	0.202574	0.502237	0.0838313	-0.354676	-0.984443	0.325907
Q96BH1 (RNF25)	Interaction	-0.323872	-1.05615	0.408404	0.386021	0.682983	0.0726434	-0.334389	-1.18565	0.518388
Q96BJ3 (AIDA)	Pre-ETT	0.47859	-0.444635	1.40182	0.309618	0.710542	0.147604	0.450492	-0.533202	1.42825
Q96BJ3 (AIDA)	Post-ETT	-1.04844	-1.97166	-0.125214	0.0260284	0.269127	0.781446	-1.02764	-1.9855	0.028294
Q96BJ3 (AIDA)	Case	-0.766613	-1.60303	0.0698018	0.0724313	0.728986	0.406981	-0.751554	-1.59191	0.156541
Q96BJ3 (AIDA)	Control	0.760417	-0.187988	1.70882	0.116073	0.392677	0.332029	0.729263	-0.256001	1.69004
Q96BJ3 (AIDA)	Interaction	-1.52703	-2.79157	-0.26249	0.0179422	0.15456	1.62661	-1.46553	-2.7899	-0.166686
Q96BN2 (TADA1)	Pre-ETT	-0.560883	-1.37944	0.257675	0.179277	0.610349	0.34396	-0.554288	-1.31903	0.218246
Q96BN2 (TADA1)	Post-ETT	-0.367297	-1.18586	0.451261	0.379152	0.728754	0.190392	-0.372365	-1.11203	0.362928
Q96BN2 (TADA1)	Case	-0.0100284	-0.149497	0.129441	0.887925	0.966415	0.0283845	-0.0101056	-0.19556	0.160535
Q96BN2 (TADA1)	Control	-0.203614	-0.361757	-0.0454711	0.0116188	0.171352	0.2671	-0.198037	-0.400932	-0.00620836
Q96BN2 (TADA1)	Interaction	0.193586	-0.0172717	0.404443	0.0719522	0.296883	0.125768	0.18714	-0.0784649	0.454798
Q96BN8 (OTULIN)	Pre-ETT	1.25563	0.28578	2.22548	0.0111648	0.183179	1.57724	1.26116	0.259756	2.2538
Q96BN8 (OTULIN)	Post-ETT	0.136324	-0.833524	1.10617	0.782935	0.91827	0.0805339	0.148474	-0.880311	1.19677
Q96BN8 (OTULIN)	Case	-0.148197	-0.678581	0.382187	0.583938	0.872064	0.0524391	-0.140511	-0.762066	0.479495
Q96BN8 (OTULIN)	Control	0.971108	0.369709	1.57251	0.00155164	0.101914	1.93384	0.973923	0.246128	1.68108
Q96BN8 (OTULIN)	Interaction	-1.1193	-1.92117	-0.317439	0.00622161	0.110043	1.09898	-1.11954	-2.06979	-0.171581
Q96BQ1 (FAM3D)	Pre-ETT	0.388411	-0.0968758	0.873698	0.116717	0.522014	0.183819	0.391676	-0.225361	0.97475
Q96BQ1 (FAM3D)	Post-ETT	0.467123	-0.0181639	0.95241	0.0592136	0.372436	0.286521	0.465069	-0.130993	1.0958
Q96BQ1 (FAM3D)	Case	-0.024349	-0.15064	0.101941	0.705516	0.902983	0.0193303	-0.0240812	-0.211037	0.151847
Q96BQ1 (FAM3D)	Control	-0.103061	-0.246261	0.040139	0.158367	0.44755	0.0375166	-0.100047	-0.300583	0.108809
Q96BQ1 (FAM3D)	Interaction	0.078712	-0.112221	0.269645	0.419095	0.709203	0.0306601	0.0748671	-0.206602	0.338339
Q96BQ1 (FAM3D)	Pre-ETT	0.364921	-0.62802	1.35786	0.47133	0.788832	0.119459	0.370205	-0.653901	1.42248
Q96BQ1 (FAM3D)	Post-ETT	-0.534951	-1.52789	0.45799	0.290996	0.681706	0.164828	-0.523827	-1.52953	0.57378
Q96BQ1 (FAM3D)	Case	0.0117723	-0.887802	0.911347	0.979537	0.996302	0.0818435	0.0124854	-0.915555	0.934901
Q96BQ1 (FAM3D)	Control	0.911644	-0.108377	1.93167	0.0798223	0.33796	0.471779	0.921187	-0.14194	1.96262
Q96BQ1 (FAM3D)	Interaction	-0.899872	-2.2599	0.460157	0.194692	0.491304	0.281269	-0.910184	-2.32855	0.511204
Q96BR1 (SGK3)	Pre-ETT	-0.734721	-2.02834	0.558898	0.265632	0.685433	0.193959	-0.72301	-1.96175	0.68545
Q96BR1 (SGK3)	Post-ETT	-0.144719	-1.43834	1.1489	0.826444	0.934703	0.110465	-0.167798	-1.48979	1.23591
Q96BR1 (SGK3)	Case	-0.231976	-1.02672	0.562769	0.567262	0.867338	0.0906243	-0.229795	-1.07206	0.636247
Q96BR1 (SGK3)	Control	-0.821977	-1.72313	0.0791791	0.0738157	0.328075	0.330387	-0.79442	-1.76016	0.207605
Q96BR1 (SGK3)	Interaction	0.590001	-0.61154	1.79154	0.335841	0.641754	0.136269	0.544816	-0.749516	1.83596
Q96BR5 (COA7)	Pre-ETT	-0.360684	-1.24528	0.523913	0.424202	0.763548	0.142909	-0.368354	-1.17161	0.459559
Q96BR5 (COA7)	Post-ETT	0.100535	-0.784061	0.985132	0.823729	0.934185	0.0970365	0.089467	-0.752987	1.00026
Q96BR5 (COA7)	Case	0.130468	-0.0716376	0.332574	0.205784	0.779773	0.0551103	0.129603	-0.117288	0.388785
Q96BR5 (COA7)	Control	-0.330751	-0.559918	-0.101584	0.00467272	0.134511	0.488073	-0.328	-0.616464	-0.0381283
Q96BR5 (COA7)	Interaction	0.461219	0.155664	0.766775	0.00309182	0.0852142	0.712292	0.456917	0.0615329	0.83454
Q96BS2 (TESC)	Pre-ETT	-0.112412	-1.04304	0.818213	0.812853	0.937259	0.108628	-0.108362	-1.08692	0.866121
Q96BS2 (TESC)	Post-ETT	-0.957129	-1.88775	-0.026505	0.0438224	0.327401	0.657508	-0.939971	-1.87517	0.0444236
Q96BS2 (TESC)	Case	-0.51573	-1.16493	0.133474	0.11947	0.73075	0.257847	-0.503011	-1.1928	0.178626
Q96BS2 (TESC)	Control	0.328987	-0.407141	1.06512	0.381063	0.668377	0.123047	0.31219	-0.48883	1.09305
Q96BS2 (TESC)	Interaction	-0.844717	-1.82622	0.136786	0.0916389	0.334888	0.397539	-0.837579	-1.89265	0.197685
Q96BW1 (UPRT)	Pre-ETT	-0.0814929	-0.874333	0.711347	0.840341	0.944696	0.0982857	-0.0634476	-0.971904	0.895457
Q96BW1 (UPRT)	Post-ETT	-0.147305	-0.940144	0.645535	0.715747	0.8885	0.108111	-0.132554	-1.0275	0.814422
Q96BW1 (UPRT)	Case	0.0207018	-0.161737	0.203141	0.824001	0.948854	0.0263595	0.0222903	-0.206447	0.255409
Q96BW1 (UPRT)	Control	0.0865136	-0.120353	0.29338	0.4124	0.69213	0.0391978	0.0885189	-0.186763	0.358159
Q96BW1 (UPRT)	Interaction	-0.0658118	-0.341633	0.21001	0.640033	0.857602	0.0424982	-0.075162	-0.447806	0.298548
Q96BW5 (PTER)	Pre-ETT	0.73128	-0.321762	1.78432	0.173486	0.601205	0.142121	0.748704	-0.597988	2.08396
Q96BW5 (PTER)	Post-ETT	1.41947	0.366427	2.47251	0.00824248	0.166017	0.756653	1.42613	0.0721382	2.65118
Q96BW5 (PTER)	Case	0.504846	-0.044335	1.05403	0.0715867	0.728986	0.13707	0.509313	-0.136483	1.15456
Q96BW5 (PTER)	Control	-0.183344	-0.806056	0.439369	0.563894	0.785327	0.038966	-0.162489	-0.913652	0.559253
Q96BW5 (PTER)	Interaction	0.688189	-0.142094	1.51847	0.104261	0.357539	0.121707	0.675386	-0.285043	1.67361
Q96BZ9 (TBC1D20)	Pre-ETT	-0.357846	-1.67187	0.956181	0.593513	0.845146	0.143731	-0.34741	-1.64773	0.998781
Q96BZ9 (TBC1D20)	Post-ETT	-0.16336	-1.47739	1.15067	0.807491	0.927036	0.154096	-0.167825	-1.47429	1.27318
Q96BZ9 (TBC1D20)	Case	-0.197535	-0.859115	0.464045	0.558408	0.866082	0.077106	-0.196914	-0.922781	0.536888
Q96BZ9 (TBC1D20)	Control	-0.39202	-1.14218	0.358141	0.305722	0.600922	0.127008	-0.385577	-1.25409	0.45784
Q96BZ9 (TBC1D20)	Interaction	0.194485	-0.80573	1.1947	0.703127	0.889794	0.0881978	0.180731	-0.951971	1.37983
Q96C10 (DHX58)	Pre-ETT	0.339105	-0.66379	1.342	0.507513	0.80457	0.140486	0.333381	-0.725717	1.42699
Q96C10 (DHX58)	Post-ETT	0.636723	-0.366171	1.63962	0.21337	0.628742	0.258894	0.63677	-0.380882	1.6516
Q96C10 (DHX58)	Case	0.132246	-0.110881	0.375373	0.286379	0.809591	0.0507383	0.13154	-0.162785	0.424539
Q96C10 (DHX58)	Control	-0.165372	-0.441053	0.110308	0.239706	0.539222	0.06229	-0.161836	-0.493801	0.172615
Q96C10 (DHX58)	Interaction	0.297618	-0.0699555	0.665192	0.112524	0.373597	0.115512	0.28901	-0.144348	0.751811
Q96C12 (ARMC5)	Pre-ETT	0.404978	-0.745457	1.55541	0.490226	0.796826	0.140642	0.428869	-0.82877	1.648
Q96C12 (ARMC5)	Post-ETT	0.608903	-0.541533	1.75934	0.299563	0.686202	0.217682	0.595688	-0.595986	1.82359
Q96C12 (ARMC5)	Case	0.262634	-0.41022	0.935488	0.444255	0.838114	0.0927102	0.261276	-0.488203	1.01406
Q96C12 (ARMC5)	Control	0.0587093	-0.704236	0.821654	0.880117	0.950759	0.0757602	0.052816	-0.793244	0.924918
Q96C12 (ARMC5)	Interaction	0.203924	-0.813336	1.22118	0.694391	0.88424	0.10587	0.214063	-0.962289	1.335
Q96C12 (ARMC5)	Pre-ETT	0.548708	-0.473711	1.57113	0.292861	0.703051	0.180906	0.549996	-0.494704	1.59374
Q96C12 (ARMC5)	Post-ETT	0.132648	-0.88977	1.15507	0.799275	0.924726	0.0974084	0.140334	-0.902185	1.14251
Q96C12 (ARMC5)	Case	0.0459633	-0.500847	0.592774	0.869142	0.960802	0.0569986	0.0470752	-0.583099	0.661407
Q96C12 (ARMC5)	Control	0.462023	-0.158002	1.08205	0.144152	0.431143	0.177412	0.466742	-0.190363	1.1204
Q96C12 (ARMC5)	Interaction	-0.41606	-1.24276	0.41064	0.323934	0.628652	0.109774	-0.41079	-1.29347	0.476835
Q96C19 (EFHD2)	Pre-ETT	-0.2721	-1.5231	0.978896	0.669886	0.877788	0.11962	-0.262741	-1.59089	1.03902
Q96C19 (EFHD2)	Post-ETT	-0.481437	-1.73243	0.769559	0.450682	0.764784	0.152976	-0.498536	-1.73038	0.746967
Q96C19 (EFHD2)	Case	-0.309203	-1.09082	0.472415	0.438133	0.836011	0.0992287	-0.312014	-1.13981	0.54104
Q96C19 (EFHD2)	Control	-0.0998655	-0.986136	0.786405	0.825209	0.928777	0.0851916	-0.0766667	-1.0967	0.855974
Q96C19 (EFHD2)	Interaction	-0.209337	-1.39103	0.972357	0.728435	0.904251	0.0912544	-0.218357	-1.49874	1.15726
Q96C24 (SYTL4)	Pre-ETT	0.683434	0.0816812	1.28519	0.0260137	0.287761	0.332058	0.673496	-0.0885671	1.3999
Q96C24 (SYTL4)	Post-ETT	0.767237	0.165484	1.36899	0.0124558	0.200473	0.472749	0.75412	-0.0583172	1.51665
Q96C24 (SYTL4)	Case	0.234263	-0.136257	0.604782	0.215273	0.786838	0.0640032	0.234588	-0.21061	0.664506
Q96C24 (SYTL4)	Control	0.15046	-0.26967	0.57059	0.482732	0.740677	0.0447153	0.143756	-0.359262	0.640718
Q96C24 (SYTL4)	Interaction	0.0838027	-0.476371	0.643976	0.769359	0.920141	0.0462986	0.0835846	-0.566231	0.755559
Q96C24 (SYTL4)	Pre-ETT	-0.292286	-1.33735	0.752777	0.583577	0.840809	0.139564	-0.289467	-1.39874	0.795814
Q96C24 (SYTL4)	Post-ETT	-0.164346	-1.20941	0.880717	0.757913	0.908597	0.117029	-0.149614	-1.24896	0.914168
Q96C24 (SYTL4)	Case	-0.264216	-1.05744	0.52901	0.513856	0.855891	0.117321	-0.266097	-1.12037	0.578197
Q96C24 (SYTL4)	Control	-0.392156	-1.29159	0.507278	0.3928	0.674575	0.156849	-0.39845	-1.32959	0.544664
Q96C24 (SYTL4)	Interaction	0.12794	-1.07131	1.32719	0.834374	0.947344	0.12883	0.134778	-1.0931	1.36749
Q96C36 (PYCR2)	Pre-ETT	-0.0886197	-1.04293	0.865686	0.855576	0.950649	0.129958	-0.098268	-1.08575	0.887533
Q96C36 (PYCR2)	Post-ETT	-0.209224	-1.16353	0.745082	0.66741	0.867772	0.128414	-0.202239	-1.11845	0.762189
Q96C36 (PYCR2)	Case	0.152317	-0.206816	0.51145	0.405822	0.825458	0.0704923	0.14977	-0.2472	0.57166
Q96C36 (PYCR2)	Control	0.272921	-0.134298	0.68014	0.188987	0.486634	0.125517	0.268568	-0.177516	0.724407
Q96C36 (PYCR2)	Interaction	-0.120604	-0.663562	0.422355	0.663305	0.868415	0.07634	-0.111189	-0.72646	0.494541
Q96C86 (DCPS)	Pre-ETT	0.0382996	-1.09433	1.17093	0.947158	0.981551	0.122318	0.0396328	-1.10799	1.15066
Q96C86 (DCPS)	Post-ETT	0.627973	-0.504655	1.7606	0.277178	0.668592	0.227528	0.621125	-0.47729	1.77667
Q96C86 (DCPS)	Case	0.466837	0.0622834	0.871391	0.0237152	0.728986	0.362688	0.458539	-0.0140949	0.918362
Q96C86 (DCPS)	Control	-0.122837	-0.581557	0.335884	0.599694	0.81025	0.0591692	-0.118434	-0.666942	0.419338
Q96C86 (DCPS)	Interaction	0.589674	-0.0219541	1.2013	0.0588099	0.269104	0.305756	0.593285	-0.135412	1.32411
Q96CA5 (BIRC7)	Pre-ETT	1.38723	-0.277432	3.0519	0.102402	0.501936	0.320239	1.34684	-0.399444	3.11027
Q96CA5 (BIRC7)	Post-ETT	1.67047	0.00580255	3.33514	0.0492068	0.344544	0.607605	1.68859	-0.0414423	3.42917
Q96CA5 (BIRC7)	Case	-0.0288962	-0.717173	0.659381	0.934419	0.979792	0.0387483	-0.0239402	-0.844874	0.81051
Q96CA5 (BIRC7)	Control	-0.312131	-1.09256	0.468302	0.433111	0.707536	0.0563753	-0.328856	-1.26796	0.57719
Q96CA5 (BIRC7)	Interaction	0.283235	-0.757342	1.32381	0.593699	0.829923	0.0596493	0.318247	-0.899315	1.56722
Q96CA5 (BIRC7)	Pre-ETT	-0.203783	-1.30771	0.90014	0.717496	0.898675	0.0985003	-0.183537	-1.35626	0.957369
Q96CA5 (BIRC7)	Post-ETT	-0.0912056	-1.19513	1.01272	0.87136	0.949455	0.0982959	-0.0630552	-1.24769	1.09203
Q96CA5 (BIRC7)	Case	0.0861832	-0.471603	0.643969	0.762017	0.928205	0.0555847	0.0872604	-0.577832	0.731704
Q96CA5 (BIRC7)	Control	-0.0263941	-0.658864	0.606076	0.934811	0.975985	0.0626225	-0.0321463	-0.769172	0.678354
Q96CA5 (BIRC7)	Interaction	0.112577	-0.730716	0.95587	0.793591	0.931381	0.0801775	0.105394	-0.823874	1.07132
Q96CG3 (TIFA)	Pre-ETT	2.4506	-1.50954	6.41074	0.225184	0.653345	0.286094	2.41097	-1.02491	5.82856
Q96CG3 (TIFA)	Post-ETT	2.52593	-1.43422	6.48607	0.211249	0.62807	0.314534	2.48806	-1.07603	5.92422
Q96CG3 (TIFA)	Case	0.244204	-0.244225	0.732634	0.327116	0.819047	0.0249022	0.243959	-0.410216	0.953023
Q96CG3 (TIFA)	Control	0.168879	-0.384948	0.722706	0.550071	0.778541	0.023713	0.167304	-0.572982	0.931026
Q96CG3 (TIFA)	Interaction	0.0753254	-0.663111	0.813762	0.841536	0.951438	0.023614	0.0781934	-0.909447	1.06598
Q96CG8 (CTHRC1)	Pre-ETT	-0.44504	-1.3439	0.453822	0.331843	0.72656	0.186681	-0.437504	-1.29887	0.441641
Q96CG8 (CTHRC1)	Post-ETT	-0.139253	-1.03811	0.759608	0.761401	0.909184	0.108523	-0.150541	-1.03396	0.726519
Q96CG8 (CTHRC1)	Case	0.0919712	-0.0923991	0.276341	0.328219	0.819047	0.0416198	0.0941169	-0.138239	0.317085
Q96CG8 (CTHRC1)	Control	-0.213815	-0.422871	-0.00475866	0.0450082	0.279059	0.157404	-0.217814	-0.469072	0.0311224
Q96CG8 (CTHRC1)	Interaction	0.305786	0.0270445	0.584528	0.0315452	0.196988	0.237114	0.31453	-0.0308384	0.646648
Q96CG8 (CTHRC1)	Pre-ETT	1.3549	-1.62428	4.33408	0.372729	0.741114	0.130049	1.31305	-1.92034	4.6112
Q96CG8 (CTHRC1)	Post-ETT	2.48911	-0.490069	5.46828	0.101515	0.483897	0.347685	2.58293	-0.668016	5.91629
Q96CG8 (CTHRC1)	Case	0.42863	-0.435867	1.29313	0.33116	0.819047	0.0408707	0.412571	-0.611687	1.48832
Q96CG8 (CTHRC1)	Control	-0.705576	-1.68582	0.274672	0.158313	0.44755	0.0781425	-0.70507	-1.85803	0.505418
Q96CG8 (CTHRC1)	Interaction	1.13421	-0.172791	2.4412	0.0889715	0.32981	0.127044	1.13286	-0.49345	2.69401
Q96CM8 (ACSF2)	Pre-ETT	-0.620814	-1.65217	0.410538	0.238086	0.661754	0.2215	-0.600828	-1.651	0.462436
Q96CM8 (ACSF2)	Post-ETT	-0.669068	-1.70042	0.362284	0.203556	0.619698	0.259282	-0.651737	-1.72934	0.369324
Q96CM8 (ACSF2)	Case	-0.330671	-0.874031	0.212688	0.232959	0.79531	0.137403	-0.336871	-0.947259	0.284004
Q96CM8 (ACSF2)	Control	-0.282418	-0.898529	0.333694	0.368961	0.658232	0.11247	-0.272615	-0.947133	0.401031
Q96CM8 (ACSF2)	Interaction	-0.0482538	-0.869736	0.773228	0.908343	0.975796	0.0925592	-0.0685212	-0.970563	0.84279
Q96CN7 (ISOC1)	Pre-ETT	0.0339409	-1.13159	1.19947	0.954485	0.983995	0.119413	0.0411264	-1.27439	1.27457
Q96CN7 (ISOC1)	Post-ETT	-0.351611	-1.51714	0.81392	0.554339	0.817606	0.136461	-0.343429	-1.59147	0.887944
Q96CN7 (ISOC1)	Case	-0.451245	-1.24416	0.34167	0.264676	0.802441	0.146284	-0.443358	-1.33213	0.417649
Q96CN7 (ISOC1)	Control	-0.065693	-0.964774	0.833388	0.886126	0.954095	0.0945614	-0.0758275	-1.05075	0.921796
Q96CN7 (ISOC1)	Interaction	-0.385552	-1.58433	0.813223	0.528455	0.79203	0.1299	-0.378093	-1.64349	0.955795
Q96CS2 (HAUS1)	Pre-ETT	0.481691	-0.769906	1.73329	0.450661	0.775388	0.168467	0.474946	-0.54519	1.46097
Q96CS2 (HAUS1)	Post-ETT	0.615087	-0.63651	1.86668	0.335443	0.710275	0.195053	0.591795	-0.370036	1.56732
Q96CS2 (HAUS1)	Case	0.0542787	-0.0112612	0.119819	0.104547	0.728986	0.0172955	0.0539353	-0.0656841	0.173238
Q96CS2 (HAUS1)	Control	-0.079118	-0.153433	-0.00480265	0.0369219	0.261417	0.0262055	-0.0778022	-0.217346	0.0551686
Q96CS2 (HAUS1)	Interaction	0.133397	0.0343096	0.232484	0.00832455	0.118768	0.0539416	0.13195	-0.0525395	0.311025
Q96CS3 (FAF2)	Pre-ETT	-0.168491	-1.21793	0.88095	0.753007	0.91478	0.123357	-0.15988	-1.18541	0.904668
Q96CS3 (FAF2)	Post-ETT	-0.314386	-1.36383	0.735055	0.557099	0.817696	0.144153	-0.328195	-1.3702	0.699144
Q96CS3 (FAF2)	Case	-0.301007	-1.06355	0.461533	0.43912	0.836668	0.124152	-0.292547	-1.07227	0.49744
Q96CS3 (FAF2)	Control	-0.155111	-1.01975	0.709528	0.725134	0.878425	0.106041	-0.148449	-1.01273	0.740458
Q96CS3 (FAF2)	Interaction	-0.145896	-1.29875	1.00696	0.804106	0.937249	0.114404	-0.145506	-1.3358	1.00431
Q96D05 (FAM241B)	Pre-ETT	-0.0523846	-0.92172	0.816951	0.905985	0.968227	0.102034	-0.0449777	-0.865841	0.732609
Q96D05 (FAM241B)	Post-ETT	-0.247971	-1.11731	0.621364	0.576117	0.824758	0.129322	-0.260901	-1.08437	0.560077
Q96D05 (FAM241B)	Case	-0.0924488	-0.269619	0.0847219	0.30644	0.816674	0.0436067	-0.0904271	-0.303347	0.120825
Q96D05 (FAM241B)	Control	0.103138	-0.0977548	0.304031	0.314299	0.609402	0.0484115	0.101152	-0.158403	0.351771
Q96D05 (FAM241B)	Interaction	-0.195587	-0.463444	0.0722703	0.152388	0.437935	0.0890565	-0.195499	-0.530044	0.132908
Q96D15 (RCN3)	Pre-ETT	1.18478	-0.876456	3.24601	0.259925	0.682954	0.2646	1.1741	-0.733479	3.16261
Q96D15 (RCN3)	Post-ETT	1.38562	-0.675615	3.44685	0.187657	0.599976	0.310331	1.37319	-0.680903	3.43055
Q96D15 (RCN3)	Case	-0.0274073	-0.568967	0.514152	0.920987	0.977664	0.0318319	-0.0223573	-0.707277	0.609878
Q96D15 (RCN3)	Control	-0.228248	-0.842319	0.385822	0.4663	0.73012	0.0506835	-0.223902	-0.948566	0.500879
Q96D15 (RCN3)	Interaction	0.200841	-0.61792	1.0196	0.630675	0.854489	0.0551311	0.187901	-0.790319	1.16841
Q96D15 (RCN3)	Pre-ETT	0.148776	-0.2338	0.531351	0.445947	0.772101	0.0317033	0.146846	-0.42638	0.707177
Q96D15 (RCN3)	Post-ETT	-0.159768	-0.542343	0.222807	0.413068	0.744257	0.0378152	-0.176857	-0.794649	0.469107
Q96D15 (RCN3)	Case	-0.132268	-0.396003	0.131466	0.325626	0.819047	0.025899	-0.134129	-0.482624	0.229647
Q96D15 (RCN3)	Control	0.176275	-0.122771	0.475322	0.247961	0.546501	0.0342757	0.169279	-0.203377	0.553831
Q96D15 (RCN3)	Interaction	-0.308544	-0.707272	0.090185	0.129353	0.401722	0.0556732	-0.310249	-0.802065	0.213987
Q96D42 (HAVCR1)	Pre-ETT	2.54404	-0.255728	5.34382	0.0749217	0.4512	0.799761	2.53147	-0.116018	5.06913
Q96D42 (HAVCR1)	Post-ETT	3.2228	0.423026	6.02257	0.0240643	0.262038	1.7343	3.15846	0.50798	5.67902
Q96D42 (HAVCR1)	Case	0.172927	-0.292207	0.638062	0.466201	0.843959	0.0277468	0.17242	-0.464945	0.773941
Q96D42 (HAVCR1)	Control	-0.505827	-1.03324	0.0215861	0.0601427	0.306926	0.0868634	-0.501884	-1.21466	0.191798
Q96D42 (HAVCR1)	Interaction	0.678754	-0.024463	1.38197	0.05852	0.26866	0.107597	0.67132	-0.207246	1.56579
Q96D53 (COQ8B)	Pre-ETT	0.398233	-0.563431	1.3599	0.416999	0.760194	0.0513855	0.390145	-0.68746	1.47708
Q96D53 (COQ8B)	Post-ETT	0.97707	0.0154065	1.93873	0.0464409	0.336751	0.259485	0.9825	-0.0797426	2.1096
Q96D53 (COQ8B)	Case	0.281402	-0.0696735	0.632477	0.116184	0.729414	0.0463538	0.283224	-0.128021	0.709661
Q96D53 (COQ8B)	Control	-0.297435	-0.695517	0.100647	0.143077	0.430268	0.04601	-0.301216	-0.775747	0.185667
Q96D53 (COQ8B)	Interaction	0.578837	0.0480612	1.10961	0.0325625	0.200113	0.125041	0.588373	-0.0650897	1.23798
Q96DA0 (ZG16B)	Pre-ETT	-0.682759	-1.83324	0.467726	0.24477	0.668239	0.182427	-0.656579	-1.84289	0.560517
Q96DA0 (ZG16B)	Post-ETT	0.29055	-0.859936	1.44104	0.620614	0.842763	0.111003	0.295983	-0.957946	1.51641
Q96DA0 (ZG16B)	Case	0.553683	-0.365138	1.4725	0.237572	0.797514	0.136498	0.546678	-0.35429	1.49612
Q96DA0 (ZG16B)	Control	-0.419627	-1.46147	0.622218	0.429866	0.704615	0.119541	-0.38973	-1.44983	0.671436
Q96DA0 (ZG16B)	Interaction	0.973309	-0.415816	2.36243	0.169667	0.463326	0.288576	0.952655	-0.467872	2.31607
Q96DA2 (RAB39B)	Pre-ETT	0.614277	-0.356355	1.58491	0.214831	0.643994	0.20285	0.614393	-0.457896	1.73797
Q96DA2 (RAB39B)	Post-ETT	-0.000215993	-0.970848	0.970416	0.999652	0.999652	0.094149	0.013059	-0.983093	1.00517
Q96DA2 (RAB39B)	Case	0.131531	-0.644506	0.907567	0.739742	0.919056	0.0773087	0.124883	-0.647112	0.920227
Q96DA2 (RAB39B)	Control	0.746024	-0.133919	1.62597	0.0965776	0.362639	0.33442	0.727454	-0.163583	1.67747
Q96DA2 (RAB39B)	Interaction	-0.614493	-1.78775	0.558763	0.304641	0.612711	0.170172	-0.596202	-1.84603	0.602634
Q96DA6 (DNAJC19)	Pre-ETT	-0.445846	-1.21616	0.324468	0.256628	0.682843	0.290917	-0.461593	-1.04596	0.138598
Q96DA6 (DNAJC19)	Post-ETT	-0.496968	-1.26728	0.273346	0.206061	0.623379	0.346407	-0.505053	-1.07096	0.110677
Q96DA6 (DNAJC19)	Case	-0.043007	-0.0877916	0.00177755	0.0598128	0.728986	0.0256472	-0.0429566	-0.118748	0.0342381
Q96DA6 (DNAJC19)	Control	0.0081153	-0.0426656	0.0588962	0.754112	0.892256	0.0122581	0.00877077	-0.0785776	0.098355
Q96DA6 (DNAJC19)	Interaction	-0.0511223	-0.11883	0.0165856	0.138912	0.416556	0.0234354	-0.051622	-0.171862	0.0664168
Q96DB5 (RMDN1)	Pre-ETT	0.130714	-0.8581	1.11953	0.795564	0.932166	0.117737	0.129243	-0.932018	1.18508
Q96DB5 (RMDN1)	Post-ETT	0.307324	-0.68149	1.29614	0.542419	0.811132	0.142973	0.297006	-0.739736	1.40021
Q96DB5 (RMDN1)	Case	-0.286192	-0.9041	0.331716	0.363993	0.825458	0.111185	-0.290142	-0.976418	0.403797
Q96DB5 (RMDN1)	Control	-0.462802	-1.16344	0.23784	0.195446	0.494577	0.179794	-0.459721	-1.23387	0.342241
Q96DB5 (RMDN1)	Interaction	0.17661	-0.757579	1.1108	0.710984	0.893495	0.10639	0.180461	-0.864193	1.20894
Q96DC9 (OTUB2)	Pre-ETT	-0.166421	-1.12793	0.795091	0.734432	0.906059	0.133465	-0.197899	-1.16066	0.773488
Q96DC9 (OTUB2)	Post-ETT	-0.639497	-1.60101	0.322014	0.192383	0.605562	0.297339	-0.634686	-1.54319	0.312522
Q96DC9 (OTUB2)	Case	-0.168915	-0.44659	0.10876	0.23315	0.79531	0.0718383	-0.16749	-0.519419	0.173198
Q96DC9 (OTUB2)	Control	0.304161	-0.0106924	0.619015	0.0583042	0.303452	0.193119	0.29724	-0.0540389	0.673201
Q96DC9 (OTUB2)	Interaction	-0.473076	-0.892881	-0.0532712	0.0271973	0.184315	0.373484	-0.467963	-0.973436	0.0351917
Q96DE0 (NUDT16)	Pre-ETT	-0.121024	-1.70342	1.46137	0.880843	0.957445	0.116591	-0.138527	-1.72299	1.42819
Q96DE0 (NUDT16)	Post-ETT	-1.45773	-3.04013	0.124663	0.0709877	0.405835	0.646197	-1.44722	-2.96863	0.14831
Q96DE0 (NUDT16)	Case	-1.19775	-1.9605	-0.434994	0.00208592	0.437606	2.05014	-1.19086	-2.04693	-0.30868
Q96DE0 (NUDT16)	Control	0.138961	-0.725921	1.00384	0.752831	0.892256	0.0707786	0.146644	-0.817587	1.13682
Q96DE0 (NUDT16)	Interaction	-1.33671	-2.48989	-0.183533	0.0230925	0.172119	0.971299	-1.3454	-2.67824	-0.0436255
Q96DF8 (ESS2)	Pre-ETT	-0.145198	-0.42049	0.130094	0.301252	0.706824	0.133484	-0.257269	-0.966607	0.411863
Q96DF8 (ESS2)	Post-ETT	-0.239331	-0.514623	0.0359609	0.0883928	0.457428	0.17886	-0.350465	-1.05012	0.372718
Q96DF8 (ESS2)	Case	-0.0168461	-0.104941	0.0712484	0.70781	0.903934	0.0186005	-0.0182809	-0.147519	0.114493
Q96DF8 (ESS2)	Control	0.0772867	-0.0226031	0.177176	0.129402	0.412288	0.0381567	0.0780436	-0.0607791	0.212824
Q96DF8 (ESS2)	Interaction	-0.0941327	-0.227319	0.0390536	0.165975	0.458091	0.0441488	-0.0950059	-0.276874	0.090413
Q96DG6 (CMBL)	Pre-ETT	-0.227261	-1.04866	0.594141	0.587631	0.843501	0.0721958	-0.234164	-1.14567	0.601003
Q96DG6 (CMBL)	Post-ETT	-0.396621	-1.21802	0.424781	0.343952	0.712203	0.0930872	-0.401473	-1.23249	0.464271
Q96DG6 (CMBL)	Case	-0.100986	-0.388372	0.186399	0.490996	0.851666	0.0267302	-0.100964	-0.429282	0.245462
Q96DG6 (CMBL)	Control	0.068373	-0.257492	0.394238	0.680897	0.855602	0.0264981	0.0681591	-0.297935	0.429803
Q96DG6 (CMBL)	Interaction	-0.169359	-0.603846	0.265127	0.44488	0.731716	0.039486	-0.167314	-0.65509	0.315048
Q96DH6 (MSI2)	Pre-ETT	-0.0835752	-1.27075	1.1036	0.890258	0.962639	0.111278	-0.0722879	-1.30045	1.19203
Q96DH6 (MSI2)	Post-ETT	-0.497158	-1.68434	0.69002	0.411772	0.744101	0.153129	-0.483433	-1.77024	0.802557
Q96DH6 (MSI2)	Case	-0.490764	-1.31959	0.338063	0.245832	0.800334	0.167792	-0.489429	-1.34786	0.374273
Q96DH6 (MSI2)	Control	-0.0771819	-1.01698	0.86262	0.872122	0.947125	0.0999986	-0.0746263	-1.118	0.99537
Q96DH6 (MSI2)	Interaction	-0.413583	-1.66665	0.839486	0.517698	0.782865	0.144088	-0.400815	-1.82907	0.945441
Q96DN0 (ERP27)	Pre-ETT	0.376098	-0.734378	1.48657	0.506815	0.804537	0.125644	0.38027	-0.62577	1.37865
Q96DN0 (ERP27)	Post-ETT	0.382673	-0.727803	1.49315	0.499416	0.788141	0.127471	0.387175	-0.588449	1.36164
Q96DN0 (ERP27)	Case	-0.000118677	-0.114871	0.114634	0.998383	0.999749	0.0158318	0.000223428	-0.162069	0.160858
Q96DN0 (ERP27)	Control	-0.00669313	-0.13681	0.123424	0.919694	0.968472	0.0180218	-0.00677259	-0.196602	0.177767
Q96DN0 (ERP27)	Interaction	0.00657445	-0.166915	0.180064	0.940793	0.983702	0.0204671	0.0048605	-0.240632	0.25869
Q96DR5 (BPIFA2)	Pre-ETT	-0.444026	-1.32405	0.435996	0.3227	0.719661	0.212678	-0.435996	-1.28667	0.483457
Q96DR5 (BPIFA2)	Post-ETT	-0.556832	-1.43685	0.32319	0.214915	0.628769	0.283991	-0.528457	-1.40308	0.256675
Q96DR5 (BPIFA2)	Case	0.0655487	-0.199033	0.33013	0.627271	0.881697	0.0437454	0.0663604	-0.256659	0.379175
Q96DR5 (BPIFA2)	Control	0.178355	-0.121652	0.478362	0.243937	0.542966	0.0805828	0.181102	-0.165764	0.523428
Q96DR5 (BPIFA2)	Interaction	-0.112806	-0.512816	0.287203	0.580451	0.822689	0.0585452	-0.111218	-0.581479	0.355397
Q96DR5 (BPIFA2)	Pre-ETT	-0.854279	-1.71958	0.0110253	0.0529914	0.39685	1.20149	-0.843404	-1.62035	-0.0761278
Q96DR5 (BPIFA2)	Post-ETT	-0.712416	-1.57772	0.152888	0.1066	0.490686	0.490734	-0.699058	-1.5055	0.122357
Q96DR5 (BPIFA2)	Case	0.148795	0.00818477	0.289406	0.0380746	0.728986	0.0960215	0.14589	-0.0344932	0.324218
Q96DR5 (BPIFA2)	Control	0.00693248	-0.152505	0.16637	0.932086	0.974452	0.0249651	0.00662727	-0.191815	0.217874
Q96DR5 (BPIFA2)	Interaction	0.141863	-0.0707203	0.354446	0.190894	0.488377	0.0571187	0.143115	-0.138015	0.401717
Q96DR8 (MUCL1)	Pre-ETT	-0.10668	-0.871907	0.658547	0.78467	0.928688	0.105009	-0.119965	-0.918959	0.686665
Q96DR8 (MUCL1)	Post-ETT	-0.099135	-0.864362	0.666092	0.799563	0.924726	0.0977843	-0.080111	-0.873777	0.657247
Q96DR8 (MUCL1)	Case	0.0871737	-0.0678716	0.242219	0.270469	0.804574	0.0391992	0.0862214	-0.114169	0.292682
Q96DR8 (MUCL1)	Control	0.0796284	-0.0961764	0.255433	0.374681	0.663639	0.0446628	0.0867916	-0.141222	0.298948
Q96DR8 (MUCL1)	Interaction	0.00754525	-0.226861	0.241952	0.949696	0.98664	0.0321636	0.00689753	-0.2838	0.319188
Q96DT6 (ATG4C)	Pre-ETT	-0.150386	-1.37212	1.07135	0.809356	0.935456	0.106585	-0.135805	-1.34997	1.0505
Q96DT6 (ATG4C)	Post-ETT	-0.500771	-1.7225	0.720962	0.421766	0.749818	0.169888	-0.489964	-1.70935	0.784504
Q96DT6 (ATG4C)	Case	-0.443219	-1.08658	0.20014	0.176937	0.764119	0.16687	-0.443685	-1.20107	0.269325
Q96DT6 (ATG4C)	Control	-0.0928338	-0.822334	0.636666	0.803037	0.916986	0.081177	-0.0831463	-0.890593	0.747507
Q96DT6 (ATG4C)	Interaction	-0.350385	-1.32305	0.622282	0.480163	0.756558	0.119809	-0.370637	-1.48202	0.746541
Q96DT7 (ZBTB10)	Pre-ETT	-0.345897	-1.15936	0.467561	0.404612	0.755995	0.156843	-0.344837	-1.10277	0.411767
Q96DT7 (ZBTB10)	Post-ETT	-0.230806	-1.04426	0.582652	0.578136	0.825114	0.132041	-0.230243	-0.954738	0.496554
Q96DT7 (ZBTB10)	Case	0.0808826	-0.0389797	0.200745	0.185976	0.765439	0.0408323	0.0827729	-0.0809667	0.235451
Q96DT7 (ZBTB10)	Control	-0.0342088	-0.17012	0.101702	0.621785	0.824433	0.0260754	-0.0348891	-0.213758	0.139763
Q96DT7 (ZBTB10)	Interaction	0.115091	-0.0661233	0.296306	0.213208	0.515311	0.05241	0.114193	-0.131279	0.349844
Q96DU3 (SLAMF6)	Pre-ETT	1.14976	-0.728442	3.02796	0.230213	0.655923	0.19786	1.12914	-0.744935	3.10632
Q96DU3 (SLAMF6)	Post-ETT	1.5112	-0.367007	3.3894	0.1148	0.503696	0.338892	1.48279	-0.557035	3.55317
Q96DU3 (SLAMF6)	Case	0.447856	-0.510434	1.40615	0.359674	0.825458	0.0733656	0.445725	-0.619025	1.53476
Q96DU3 (SLAMF6)	Control	0.0864202	-1.00018	1.17302	0.876126	0.949273	0.0542396	0.0898078	-1.11852	1.37587
Q96DU3 (SLAMF6)	Interaction	0.361435	-1.08736	1.81023	0.624872	0.851865	0.0848669	0.35249	-1.33308	2.00189
Q96DU7 (ITPKC)	Pre-ETT	-0.638877	-1.56921	0.291452	0.178319	0.608869	0.270097	-0.626225	-1.56299	0.339987
Q96DU7 (ITPKC)	Post-ETT	-0.440743	-1.37107	0.489586	0.353131	0.714504	0.160236	-0.430032	-1.44711	0.494254
Q96DU7 (ITPKC)	Case	-0.0910635	-0.754337	0.57221	0.787859	0.936003	0.0821663	-0.0959981	-0.83804	0.652922
Q96DU7 (ITPKC)	Control	-0.289198	-1.04128	0.462884	0.451051	0.721873	0.110747	-0.274098	-1.09885	0.537933
Q96DU7 (ITPKC)	Interaction	0.198134	-0.804641	1.20091	0.698563	0.885948	0.117563	0.19505	-0.900544	1.26426
Q96DU9 (PABPC5)	Pre-ETT	-0.315841	-1.48204	0.850353	0.595545	0.845275	0.0961806	-0.318796	-1.6485	0.97672
Q96DU9 (PABPC5)	Post-ETT	0.414563	-0.751631	1.58076	0.485968	0.781981	0.113545	0.408973	-0.951763	1.76095
Q96DU9 (PABPC5)	Case	0.454915	-0.278922	1.18875	0.224363	0.792492	0.106272	0.455563	-0.358097	1.31899
Q96DU9 (PABPC5)	Control	-0.275489	-1.10758	0.556603	0.5164	0.757212	0.0792878	-0.270727	-1.19021	0.665358
Q96DU9 (PABPC5)	Interaction	0.730404	-0.379053	1.83986	0.196936	0.492935	0.167366	0.745308	-0.521796	1.9655
Q96DV4 (MRPL38)	Pre-ETT	-0.16434	-1.25142	0.922744	0.767003	0.922279	0.129873	-0.183649	-1.25647	0.946249
Q96DV4 (MRPL38)	Post-ETT	-0.340182	-1.42727	0.746902	0.539656	0.810705	0.142869	-0.338914	-1.46118	0.800136
Q96DV4 (MRPL38)	Case	-0.149236	-0.628322	0.32985	0.54151	0.862595	0.0765583	-0.155369	-0.717309	0.423954
Q96DV4 (MRPL38)	Control	0.0266066	-0.516626	0.569839	0.923524	0.970726	0.0680049	0.0175578	-0.587836	0.624871
Q96DV4 (MRPL38)	Interaction	-0.175843	-0.900152	0.548467	0.634199	0.856244	0.091946	-0.165994	-0.983545	0.644027
Q96DW6 (SLC25A38)	Pre-ETT	0.630029	-1.12096	2.38101	0.480672	0.792415	0.131666	0.635869	-0.993101	2.18332
Q96DW6 (SLC25A38)	Post-ETT	0.974383	-0.776602	2.72537	0.275416	0.668592	0.227823	0.962736	-0.599616	2.53231
Q96DW6 (SLC25A38)	Case	0.0142615	-0.224456	0.252979	0.906787	0.972664	0.0184566	0.0177672	-0.309432	0.332379
Q96DW6 (SLC25A38)	Control	-0.330093	-0.600773	-0.0594119	0.0168411	0.200969	0.134408	-0.325711	-0.693346	0.0225726
Q96DW6 (SLC25A38)	Interaction	0.344354	-0.0165536	0.705262	0.0614745	0.273995	0.0754719	0.336925	-0.131347	0.809435
Q96DX8 (RTP4)	Pre-ETT	-0.290548	-1.04389	0.462798	0.449702	0.775388	0.133429	-0.296753	-1.13383	0.565146
Q96DX8 (RTP4)	Post-ETT	-0.29196	-1.04531	0.461385	0.447501	0.762502	0.125565	-0.289753	-1.16544	0.547726
Q96DX8 (RTP4)	Case	-0.105443	-0.740427	0.529541	0.744829	0.920666	0.0830098	-0.099301	-0.760562	0.555173
Q96DX8 (RTP4)	Control	-0.104031	-0.824035	0.615974	0.777033	0.902445	0.092885	-0.10179	-0.849274	0.693269
Q96DX8 (RTP4)	Interaction	-0.00141284	-0.961418	0.958593	0.997699	0.999276	0.102236	0.0162193	-1.01015	0.996874
Q96DY2 (IQCD)	Pre-ETT	-0.282306	-1.32202	0.75741	0.594605	0.845275	0.0991199	-0.264992	-1.43603	0.943587
Q96DY2 (IQCD)	Post-ETT	0.0189731	-1.02074	1.05869	0.971469	0.988634	0.0842804	0.0188285	-1.17301	1.19167
Q96DY2 (IQCD)	Case	0.285536	-0.649336	1.22041	0.549421	0.865044	0.0779156	0.270578	-0.686893	1.19412
Q96DY2 (IQCD)	Control	-0.0157438	-1.07579	1.0443	0.976777	0.990459	0.0775809	-0.013267	-1.10843	1.10099
Q96DY2 (IQCD)	Interaction	0.301279	-1.11211	1.71467	0.676103	0.874979	0.103008	0.281735	-1.14931	1.70369
Q96E11 (MRRF)	Pre-ETT	1.14429	-0.09824	2.38682	0.0710746	0.44304	0.419906	1.15704	-0.194402	2.40149
Q96E11 (MRRF)	Post-ETT	0.810293	-0.432236	2.05282	0.201195	0.614698	0.194628	0.76915	-0.517735	2.1002
Q96E11 (MRRF)	Case	-0.139841	-0.852651	0.572969	0.7006	0.90162	0.060023	-0.145164	-0.964476	0.683447
Q96E11 (MRRF)	Control	0.194155	-0.614095	1.00241	0.637772	0.833003	0.0664836	0.194682	-0.714049	1.09503
Q96E11 (MRRF)	Interaction	-0.333996	-1.41166	0.743671	0.543557	0.800653	0.0806365	-0.315539	-1.55972	0.850105
Q96EA4 (SPDL1)	Pre-ETT	-0.53386	-1.29327	0.225553	0.168254	0.593413	0.354583	-0.513028	-1.21724	0.181127
Q96EA4 (SPDL1)	Post-ETT	-0.472973	-1.23239	0.286441	0.222203	0.633864	0.25472	-0.469686	-1.17373	0.242734
Q96EA4 (SPDL1)	Case	0.0329688	-0.086948	0.152886	0.589988	0.872441	0.025159	0.0322763	-0.124886	0.19489
Q96EA4 (SPDL1)	Control	-0.0279185	-0.163891	0.108054	0.687369	0.859705	0.0267049	-0.0282705	-0.212314	0.15886
Q96EA4 (SPDL1)	Interaction	0.0608873	-0.12041	0.242184	0.510384	0.778704	0.0348921	0.0629286	-0.192784	0.300154
Q96EB6 (SIRT1)	Pre-ETT	0.84739	-0.0245518	1.71933	0.0568092	0.407828	0.504725	0.829027	-0.0598413	1.72794
Q96EB6 (SIRT1)	Post-ETT	0.0127934	-0.859148	0.884735	0.977058	0.990561	0.0849316	0.0240429	-0.876208	0.92577
Q96EB6 (SIRT1)	Case	0.10617	-0.500567	0.712908	0.731624	0.915877	0.0656288	0.0974954	-0.567613	0.753781
Q96EB6 (SIRT1)	Control	0.940767	0.252791	1.62874	0.00735921	0.153918	1.34934	0.935952	0.143535	1.6518
Q96EB6 (SIRT1)	Interaction	-0.834596	-1.7519	0.0827045	0.0745453	0.302519	0.314632	-0.803634	-1.77475	0.225181
Q96EC8 (YIPF6)	Pre-ETT	0.389259	-1.06102	1.83954	0.598846	0.846179	0.117882	0.389086	-0.986999	1.81682
Q96EC8 (YIPF6)	Post-ETT	0.401843	-1.04845	1.85213	0.587086	0.828555	0.1195	0.38258	-0.983059	1.67542
Q96EC8 (YIPF6)	Case	0.081366	-0.123443	0.286175	0.436187	0.834818	0.0253777	0.0793904	-0.189844	0.356391
Q96EC8 (YIPF6)	Control	0.0687821	-0.16345	0.301014	0.561578	0.784139	0.0257491	0.0668024	-0.258577	0.384001
Q96EC8 (YIPF6)	Interaction	0.0125839	-0.297058	0.322226	0.936513	0.983702	0.0256682	0.00938781	-0.413985	0.439933
Q96EE4 (CCDC126)	Pre-ETT	-0.379319	-1.48396	0.725324	0.500932	0.800916	0.130216	-0.386666	-1.48034	0.670872
Q96EE4 (CCDC126)	Post-ETT	-0.24847	-1.35311	0.856173	0.659315	0.86441	0.0970224	-0.230605	-1.26965	0.832422
Q96EE4 (CCDC126)	Case	0.0987798	-0.126156	0.323716	0.389398	0.825458	0.03097	0.0929842	-0.183454	0.367138
Q96EE4 (CCDC126)	Control	-0.0320689	-0.287123	0.222985	0.805346	0.918724	0.0265794	-0.03533	-0.353933	0.282485
Q96EE4 (CCDC126)	Interaction	0.130849	-0.209223	0.47092	0.45077	0.735737	0.0449001	0.136411	-0.295464	0.544061
Q96EI5 (TCEAL4)	Pre-ETT	-0.235183	-1.0547	0.58433	0.573796	0.835867	0.13342	-0.239752	-0.996546	0.515798
Q96EI5 (TCEAL4)	Post-ETT	-0.261239	-1.08075	0.558275	0.532113	0.807029	0.131251	-0.266667	-1.0016	0.451492
Q96EI5 (TCEAL4)	Case	-0.0482151	-0.166894	0.0704644	0.42588	0.82733	0.0255135	-0.0489806	-0.20072	0.106572
Q96EI5 (TCEAL4)	Control	-0.0221598	-0.15673	0.11241	0.746884	0.890093	0.026227	-0.0208322	-0.198778	0.149349
Q96EI5 (TCEAL4)	Interaction	-0.0260552	-0.205482	0.153371	0.77594	0.924363	0.0293451	-0.0253695	-0.255588	0.210218
Q96EK4 (THAP11)	Pre-ETT	0.961864	0.0552744	1.86845	0.0375749	0.340373	0.723584	0.947645	0.00631556	1.90621
Q96EK4 (THAP11)	Post-ETT	0.494356	-0.412233	1.40095	0.285181	0.676996	0.175061	0.505836	-0.44763	1.41014
Q96EK4 (THAP11)	Case	0.17916	-0.531032	0.889351	0.620996	0.879999	0.0753255	0.184866	-0.543002	0.927631
Q96EK4 (THAP11)	Control	0.646668	-0.158614	1.45195	0.115507	0.391874	0.239905	0.640707	-0.222533	1.45257
Q96EK4 (THAP11)	Interaction	-0.467508	-1.54122	0.606201	0.39344	0.689599	0.150916	-0.469964	-1.54791	0.718263
Q96EK5 (KIFBP)	Pre-ETT	-0.503408	-1.66327	0.656454	0.394951	0.74946	0.174589	-0.506727	-1.73096	0.686672
Q96EK5 (KIFBP)	Post-ETT	-0.519628	-1.67949	0.640234	0.3799	0.728754	0.183577	-0.51723	-1.76779	0.646507
Q96EK5 (KIFBP)	Case	-0.296303	-1.00448	0.411872	0.412184	0.826074	0.113322	-0.301883	-1.07609	0.484358
Q96EK5 (KIFBP)	Control	-0.280083	-1.08308	0.522913	0.494208	0.747309	0.114579	-0.287051	-1.20561	0.648963
Q96EK5 (KIFBP)	Interaction	-0.01622	-1.08688	1.05444	0.976312	0.992549	0.103086	-0.00404014	-1.27611	1.20151
Q96EK6 (GNPNAT1)	Pre-ETT	-0.445234	-1.60255	0.712081	0.450835	0.775388	0.170612	-0.463738	-1.64267	0.709865
Q96EK6 (GNPNAT1)	Post-ETT	-0.552127	-1.70944	0.605188	0.349762	0.71376	0.171968	-0.531625	-1.70053	0.703019
Q96EK6 (GNPNAT1)	Case	-0.263932	-0.988555	0.460692	0.4753	0.847153	0.0991069	-0.251826	-1.07304	0.562731
Q96EK6 (GNPNAT1)	Control	-0.157039	-0.978685	0.664607	0.707957	0.87015	0.0937895	-0.162179	-1.01638	0.738253
Q96EK6 (GNPNAT1)	Interaction	-0.106893	-1.20242	0.988635	0.848339	0.952404	0.108226	-0.103596	-1.27433	1.07136
Q96EN8 (MOCOS)	Pre-ETT	3.15734	0.462884	5.85179	0.0216377	0.264549	1.32258	3.14981	0.4761	5.76506
Q96EN8 (MOCOS)	Post-ETT	3.61636	0.921908	6.31082	0.00852428	0.167813	1.98034	3.5822	0.710883	6.26936
Q96EN8 (MOCOS)	Case	0.184073	-0.216023	0.584169	0.367204	0.825458	0.0223905	0.190347	-0.369315	0.735562
Q96EN8 (MOCOS)	Control	-0.274951	-0.728618	0.178715	0.234887	0.534523	0.0315174	-0.277031	-0.928298	0.350242
Q96EN8 (MOCOS)	Interaction	0.459024	-0.145865	1.06391	0.136927	0.412557	0.0445961	0.456373	-0.379469	1.32204
Q96EP0 (RNF31)	Pre-ETT	-0.363331	-0.97184	0.245178	0.241895	0.665784	0.149708	-0.367951	-1.05802	0.346863
Q96EP0 (RNF31)	Post-ETT	-0.227727	-0.836235	0.380782	0.463259	0.770698	0.110329	-0.244417	-0.958297	0.507478
Q96EP0 (RNF31)	Case	-0.0987487	-0.370966	0.173469	0.477091	0.847153	0.050086	-0.0981005	-0.424594	0.235052
Q96EP0 (RNF31)	Control	-0.234353	-0.543019	0.0743127	0.136726	0.421394	0.113597	-0.230632	-0.61322	0.129377
Q96EP0 (RNF31)	Interaction	0.135605	-0.27595	0.547159	0.518412	0.783218	0.0635269	0.138454	-0.359106	0.61912
Q96EP1 (CHFR)	Pre-ETT	-0.683357	-1.62703	0.260313	0.15581	0.581192	0.258226	-0.692249	-1.69086	0.377394
Q96EP1 (CHFR)	Post-ETT	-0.882305	-1.82597	0.0613649	0.0668752	0.393959	0.508249	-0.873024	-1.88019	0.129423
Q96EP1 (CHFR)	Case	-0.356348	-0.901639	0.188944	0.200252	0.778059	0.126946	-0.354822	-0.947128	0.244686
Q96EP1 (CHFR)	Control	-0.157399	-0.775702	0.460904	0.617821	0.822174	0.0732411	-0.161376	-0.884474	0.511143
Q96EP1 (CHFR)	Interaction	-0.198948	-1.02335	0.625456	0.636223	0.856929	0.0930624	-0.192818	-1.10282	0.76916
Q96EP5 (DAZAP1)	Pre-ETT	1.9488	-0.691443	4.58904	0.147988	0.573778	0.408104	1.96055	-0.397946	4.17564
Q96EP5 (DAZAP1)	Post-ETT	1.94578	-0.694458	4.58602	0.148616	0.561507	0.407586	1.93366	-0.433266	4.22272
Q96EP5 (DAZAP1)	Case	-0.000292323	-0.250137	0.249552	0.99817	0.999749	0.0138115	-2.44409e-05	-0.349619	0.374783
Q96EP5 (DAZAP1)	Control	0.00272329	-0.280574	0.28602	0.984968	0.993138	0.0169124	0.00565524	-0.403545	0.396994
Q96EP5 (DAZAP1)	Interaction	-0.00301561	-0.380745	0.374714	0.987516	0.996241	0.0172567	0.00227618	-0.568503	0.505148
Q96EQ0 (SGTB)	Pre-ETT	0.531024	-0.399437	1.46148	0.263323	0.682954	0.136663	0.53505	-0.476575	1.56245
Q96EQ0 (SGTB)	Post-ETT	0.321782	-0.608679	1.25224	0.497889	0.786873	0.0877652	0.32316	-0.64793	1.35934
Q96EQ0 (SGTB)	Case	0.272939	-0.208318	0.754195	0.266323	0.803119	0.067313	0.277955	-0.277351	0.831082
Q96EQ0 (SGTB)	Control	0.48218	-0.0635131	1.02787	0.0833013	0.340823	0.153144	0.485889	-0.136549	1.10232
Q96EQ0 (SGTB)	Interaction	-0.209242	-0.936833	0.518349	0.572993	0.81962	0.0594847	-0.201201	-1.05977	0.626002
Q96EU7 (C1GALT1C1)	Pre-ETT	-0.455046	-1.95166	1.04157	0.551224	0.824528	0.122938	-0.475043	-2.03717	1.04337
Q96EU7 (C1GALT1C1)	Post-ETT	-0.278981	-1.7756	1.21763	0.714848	0.888017	0.103626	-0.259969	-1.73633	1.32873
Q96EU7 (C1GALT1C1)	Case	0.22277	-0.367174	0.812715	0.459236	0.842728	0.0551495	0.212808	-0.47118	0.904707
Q96EU7 (C1GALT1C1)	Control	0.046705	-0.622229	0.715639	0.891154	0.955457	0.0528015	0.0400335	-0.708216	0.782282
Q96EU7 (C1GALT1C1)	Interaction	0.176065	-0.715847	1.06798	0.69883	0.885964	0.0633147	0.184979	-0.832748	1.17987
Q96EU7|Q9NS00 (C1GALT1C1|C1GALT1)	Pre-ETT	-0.430967	-1.17886	0.316927	0.258725	0.682954	0.213519	-0.397228	-1.09379	0.310144
Q96EU7|Q9NS00 (C1GALT1C1|C1GALT1)	Post-ETT	-0.194848	-0.942741	0.553046	0.609612	0.838049	0.109506	-0.185639	-0.919122	0.492142
Q96EU7|Q9NS00 (C1GALT1C1|C1GALT1)	Case	0.11212	-0.034766	0.259005	0.134637	0.741087	0.0636392	0.113095	-0.0716846	0.29277
Q96EU7|Q9NS00 (C1GALT1C1|C1GALT1)	Control	-0.123999	-0.290551	0.0425531	0.144509	0.431668	0.0596015	-0.121433	-0.325153	0.0793771
Q96EU7|Q9NS00 (C1GALT1C1|C1GALT1)	Interaction	0.236119	0.0140491	0.458188	0.0371638	0.212639	0.171633	0.233938	-0.0379686	0.501077
Q96EV8 (DTNBP1)	Pre-ETT	2.40728	-3.10267	7.91723	0.39183	0.748092	0.150109	2.25882	-2.06934	6.69486
Q96EV8 (DTNBP1)	Post-ETT	2.89036	-2.61959	8.40031	0.303884	0.686547	0.237756	2.89043	-1.48039	7.14599
Q96EV8 (DTNBP1)	Case	0.28541	-0.0829493	0.653769	0.128861	0.738581	0.0187379	0.283864	-0.284642	0.875208
Q96EV8 (DTNBP1)	Control	-0.197669	-0.61535	0.220011	0.353634	0.646335	0.016317	-0.196307	-0.867693	0.483073
Q96EV8 (DTNBP1)	Interaction	0.483079	-0.0738275	1.03999	0.0891051	0.330129	0.0284522	0.476066	-0.423609	1.3907
Q96EY4 (TMA16)	Pre-ETT	-0.223745	-0.993566	0.546075	0.568911	0.833015	0.125431	-0.21658	-0.930146	0.529036
Q96EY4 (TMA16)	Post-ETT	-0.243494	-1.01331	0.526326	0.5353	0.80904	0.135329	-0.243339	-0.960185	0.490339
Q96EY4 (TMA16)	Case	-0.0739875	-0.237153	0.089178	0.374139	0.825458	0.0425134	-0.0697063	-0.264486	0.132505
Q96EY4 (TMA16)	Control	-0.0542388	-0.239251	0.130774	0.565569	0.786246	0.0391728	-0.0556003	-0.276677	0.179375
Q96EY4 (TMA16)	Interaction	-0.0197488	-0.266432	0.226934	0.875316	0.964692	0.0392138	-0.0199406	-0.323953	0.271117
Q96EY8 (MMAB)	Pre-ETT	0.00357298	-1.08761	1.09475	0.994879	0.998461	0.103552	0.000420675	-1.1688	1.1582
Q96EY8 (MMAB)	Post-ETT	0.0530482	-1.03813	1.14423	0.924089	0.967544	0.112034	0.0513476	-1.10804	1.2406
Q96EY8 (MMAB)	Case	-0.357035	-1.07725	0.363178	0.331238	0.819047	0.124489	-0.351224	-1.1251	0.432637
Q96EY8 (MMAB)	Control	-0.40651	-1.22316	0.410135	0.329247	0.623717	0.127414	-0.415667	-1.32439	0.477516
Q96EY8 (MMAB)	Interaction	0.0494752	-1.03938	1.13834	0.929037	0.981574	0.106486	0.0498547	-1.12393	1.2429
Q96F10 (SAT2)	Pre-ETT	-0.194719	-1.02651	0.637073	0.646363	0.867419	0.116093	-0.177735	-1.03305	0.664867
Q96F10 (SAT2)	Post-ETT	0.0914325	-0.740359	0.923224	0.829421	0.935799	0.107044	0.0799307	-0.800629	0.984736
Q96F10 (SAT2)	Case	0.150897	-0.247418	0.549212	0.457779	0.842728	0.0753006	0.148173	-0.293356	0.571865
Q96F10 (SAT2)	Control	-0.135255	-0.586902	0.316392	0.557236	0.781019	0.0736341	-0.134727	-0.633911	0.362675
Q96F10 (SAT2)	Interaction	0.286152	-0.316044	0.888347	0.351679	0.65546	0.125874	0.279401	-0.390092	0.924176
Q96F24 (NRBF2)	Pre-ETT	-0.353934	-1.23001	0.522144	0.428465	0.764105	0.160525	-0.35202	-1.11927	0.373078
Q96F24 (NRBF2)	Post-ETT	-0.366701	-1.24278	0.509377	0.411997	0.744101	0.165353	-0.356904	-1.11593	0.394035
Q96F24 (NRBF2)	Case	-0.00288935	-0.0759465	0.0701678	0.938214	0.982186	0.0142182	-0.00216915	-0.112171	0.112269
Q96F24 (NRBF2)	Control	0.00987825	-0.0729608	0.0927173	0.815204	0.924132	0.0165449	0.0106249	-0.108455	0.133105
Q96F24 (NRBF2)	Interaction	-0.0127676	-0.12322	0.0976845	0.820766	0.944483	0.0200023	-0.0130409	-0.182395	0.149641
Q96F46 (IL17RA)	Pre-ETT	-0.0771453	-1.16632	1.01203	0.88959	0.962365	0.092237	-0.0732187	-1.2029	1.18622
Q96F46 (IL17RA)	Post-ETT	0.283034	-0.806137	1.3722	0.610528	0.838049	0.107509	0.300996	-0.854842	1.4928
Q96F46 (IL17RA)	Case	0.159196	-0.0914489	0.40984	0.213183	0.786838	0.0474519	0.160131	-0.164276	0.481003
Q96F46 (IL17RA)	Control	-0.200983	-0.485187	0.0832211	0.165733	0.4567	0.0675957	-0.200494	-0.560614	0.169055
Q96F46 (IL17RA)	Interaction	0.360179	-0.0187601	0.739118	0.0624718	0.27587	0.125454	0.357743	-0.139149	0.833695
Q96F63 (CCDC97)	Pre-ETT	-0.238906	-1.02462	0.546811	0.551209	0.824528	0.128324	-0.240191	-1.04044	0.575471
Q96F63 (CCDC97)	Post-ETT	-0.57336	-1.35908	0.212357	0.152648	0.561966	0.334384	-0.558551	-1.36838	0.204055
Q96F63 (CCDC97)	Case	-0.233394	-0.515771	0.0489838	0.105239	0.728986	0.127438	-0.22632	-0.548887	0.100734
Q96F63 (CCDC97)	Control	0.10106	-0.219126	0.421246	0.536165	0.770737	0.0559139	0.0940306	-0.248705	0.479602
Q96F63 (CCDC97)	Interaction	-0.334454	-0.761368	0.0924608	0.124667	0.39359	0.153413	-0.334721	-0.830427	0.16465
Q96FA3 (PELI1)	Pre-ETT	-0.361735	-1.20285	0.47938	0.399276	0.75306	0.165102	-0.375884	-1.23251	0.436
Q96FA3 (PELI1)	Post-ETT	-0.146927	-0.988042	0.694187	0.732073	0.896504	0.116609	-0.144173	-0.957344	0.713805
Q96FA3 (PELI1)	Case	0.113986	-0.0737412	0.301714	0.234018	0.79531	0.0508267	0.112644	-0.12261	0.344244
Q96FA3 (PELI1)	Control	-0.100821	-0.313685	0.112042	0.353238	0.64595	0.0504859	-0.101798	-0.378411	0.164529
Q96FA3 (PELI1)	Interaction	0.214808	-0.0690095	0.498625	0.137967	0.414259	0.0928616	0.214639	-0.133046	0.584737
Q96FC7 (PHYHIPL)	Pre-ETT	-0.0250628	-0.974105	0.923979	0.95872	0.985882	0.110409	-0.0337705	-0.977739	0.976327
Q96FC7 (PHYHIPL)	Post-ETT	0.227161	-0.721881	1.1762	0.638974	0.852626	0.13354	0.217372	-0.766389	1.17003
Q96FC7 (PHYHIPL)	Case	0.186686	-0.293272	0.666644	0.44585	0.838856	0.0812733	0.176577	-0.410342	0.734367
Q96FC7 (PHYHIPL)	Control	-0.0655384	-0.60976	0.478683	0.813409	0.92332	0.0705337	-0.0788317	-0.656368	0.52132
Q96FC7 (PHYHIPL)	Interaction	0.252224	-0.473404	0.977852	0.495699	0.769256	0.102948	0.26653	-0.508849	1.04781
Q96FE5 (LINGO1)	Pre-ETT	-0.223377	-1.22577	0.779016	0.662281	0.875591	0.121221	-0.224658	-1.25386	0.803241
Q96FE5 (LINGO1)	Post-ETT	-0.136527	-1.13892	0.865867	0.789509	0.920851	0.10956	-0.131565	-1.13329	0.885406
Q96FE5 (LINGO1)	Case	0.247787	-0.112095	0.607669	0.177183	0.764119	0.0963528	0.245772	-0.1993	0.665451
Q96FE5 (LINGO1)	Control	0.160936	-0.247132	0.569004	0.439533	0.714177	0.0633441	0.163963	-0.285852	0.656429
Q96FE5 (LINGO1)	Interaction	0.0868505	-0.45724	0.630941	0.754387	0.914423	0.0596906	0.0820139	-0.566453	0.689414
Q96FE7 (PIK3IP1)	Pre-ETT	4.52768	0.203102	8.85226	0.0401684	0.349296	0.908957	4.41935	0.47484	8.5487
Q96FE7 (PIK3IP1)	Post-ETT	5.43797	1.11339	9.76255	0.0137178	0.212443	1.89284	5.46207	1.22188	9.88362
Q96FE7 (PIK3IP1)	Case	0.432801	-0.564948	1.43055	0.395221	0.825458	0.0292832	0.437975	-0.848959	1.6571
Q96FE7 (PIK3IP1)	Control	-0.47749	-1.60883	0.653852	0.408115	0.68849	0.0325709	-0.470681	-1.86723	0.932326
Q96FE7 (PIK3IP1)	Interaction	0.910291	-0.598164	2.41875	0.236905	0.544936	0.0525071	0.918377	-0.936397	2.83184
Q96FI4 (NEIL1)	Pre-ETT	0.536264	-0.431852	1.50438	0.277623	0.693959	0.188705	0.549603	-0.546922	1.58526
Q96FI4 (NEIL1)	Post-ETT	-1.02576	-1.99387	-0.0576403	0.0378332	0.306632	0.625377	-0.9936	-2.06264	0.0951439
Q96FI4 (NEIL1)	Case	-0.557761	-1.34647	0.23095	0.165732	0.763611	0.21131	-0.553095	-1.35555	0.332651
Q96FI4 (NEIL1)	Control	1.00426	0.109944	1.89857	0.027742	0.23722	0.943334	1.01358	0.0680639	1.97338
Q96FI4 (NEIL1)	Interaction	-1.56202	-2.75444	-0.369601	0.0102443	0.126988	2.26712	-1.57167	-2.83319	-0.296805
Q96FJ0 (STAMBPL1)	Pre-ETT	-0.562177	-1.39845	0.274093	0.187647	0.617436	0.216288	-0.562503	-1.42724	0.401564
Q96FJ0 (STAMBPL1)	Post-ETT	-0.727422	-1.56369	0.10885	0.0882217	0.457347	0.36752	-0.697525	-1.61767	0.224134
Q96FJ0 (STAMBPL1)	Case	-0.0855696	-0.681029	0.509889	0.778209	0.932325	0.063877	-0.0834936	-0.756837	0.549311
Q96FJ0 (STAMBPL1)	Control	0.0796745	-0.595512	0.754861	0.817095	0.925137	0.075129	0.0775079	-0.657425	0.819459
Q96FJ0 (STAMBPL1)	Interaction	-0.165244	-1.06549	0.735005	0.719027	0.898451	0.0895441	-0.174363	-1.14141	0.825467
Q96FJ2 (DYNLL2)	Pre-ETT	0.162914	-0.904936	1.23076	0.764927	0.921034	0.113216	0.173835	-0.856371	1.30865
Q96FJ2 (DYNLL2)	Post-ETT	-1.06188	-2.12973	0.00597051	0.0512948	0.351594	0.839111	-1.04127	-2.10024	0.0414404
Q96FJ2 (DYNLL2)	Case	-0.715599	-1.55244	0.121238	0.093736	0.728986	0.356144	-0.698227	-1.5732	0.144167
Q96FJ2 (DYNLL2)	Control	0.509195	-0.439689	1.45808	0.292907	0.590542	0.183736	0.524619	-0.463787	1.47209
Q96FJ2 (DYNLL2)	Interaction	-1.22479	-2.48997	0.0403849	0.057775	0.267709	0.777988	-1.21909	-2.50711	0.0461464
Q96FL9 (GALNT14)	Pre-ETT	-0.415353	-1.06825	0.237548	0.212448	0.641426	0.122239	-0.408719	-1.30341	0.47997
Q96FL9 (GALNT14)	Post-ETT	-0.057591	-0.710492	0.59531	0.862742	0.945997	0.0558254	-0.0597971	-0.903669	0.804907
Q96FL9 (GALNT14)	Case	0.218015	-0.0133438	0.449374	0.0647585	0.728986	0.0780577	0.216044	-0.0988154	0.512744
Q96FL9 (GALNT14)	Control	-0.139747	-0.402083	0.122589	0.296449	0.59254	0.0380411	-0.143366	-0.475266	0.193779
Q96FL9 (GALNT14)	Interaction	0.357762	0.0079806	0.707543	0.044997	0.235629	0.125429	0.360868	-0.0902747	0.819358
Q96FN9 (DTD2)	Pre-ETT	0.438037	-0.355991	1.23207	0.279589	0.695305	0.178453	0.444067	-0.465001	1.32303
Q96FN9 (DTD2)	Post-ETT	-0.862858	-1.65689	-0.0688297	0.033183	0.29488	0.767812	-0.854591	-1.70376	0.0536348
Q96FN9 (DTD2)	Case	-0.624364	-1.34307	0.0943423	0.0886269	0.728986	0.375292	-0.613751	-1.33039	0.141123
Q96FN9 (DTD2)	Control	0.676531	-0.138406	1.49147	0.103718	0.374319	0.368243	0.670256	-0.182286	1.4664
Q96FN9 (DTD2)	Interaction	-1.3009	-2.38748	-0.214313	0.0189487	0.159485	1.50377	-1.29122	-2.43357	-0.13173
Q96FQ6 (S100A16)	Pre-ETT	1.18155	0.146695	2.2164	0.0252342	0.285483	1.02676	1.15842	0.0401685	2.29982
Q96FQ6 (S100A16)	Post-ETT	0.161624	-0.873226	1.19647	0.759522	0.909	0.115122	0.189783	-0.961858	1.27775
Q96FQ6 (S100A16)	Case	-0.435691	-1.31593	0.444548	0.331986	0.819047	0.133747	-0.415863	-1.3514	0.449942
Q96FQ6 (S100A16)	Control	0.58423	-0.413867	1.58233	0.251277	0.549738	0.191263	0.574222	-0.46801	1.57681
Q96FQ6 (S100A16)	Interaction	-1.01992	-2.35072	0.310875	0.133068	0.406608	0.345586	-0.999799	-2.37735	0.372741
Q96FT7 (ASIC4)	Pre-ETT	0.401343	-0.701351	1.50404	0.475623	0.790513	0.135442	0.380226	-0.803861	1.58775
Q96FT7 (ASIC4)	Post-ETT	-0.729995	-1.83269	0.372699	0.194454	0.607962	0.240334	-0.71081	-1.92834	0.426561
Q96FT7 (ASIC4)	Case	-0.330739	-0.871298	0.20982	0.230452	0.794584	0.105789	-0.318993	-0.951398	0.272448
Q96FT7 (ASIC4)	Control	0.800599	0.187662	1.41354	0.0104659	0.168422	0.767564	0.781914	0.0541882	1.47184
Q96FT7 (ASIC4)	Interaction	-1.13134	-1.94859	-0.314089	0.00666317	0.110043	1.36047	-1.104	-2.00754	-0.163087
Q96FZ7 (CHMP6)	Pre-ETT	0.397135	-0.498868	1.29314	0.385004	0.74374	0.162365	0.373777	-0.575932	1.36724
Q96FZ7 (CHMP6)	Post-ETT	-0.110022	-1.00602	0.785981	0.809813	0.927892	0.110927	-0.0994298	-1.01202	0.823867
Q96FZ7 (CHMP6)	Case	-0.47174	-1.11846	0.174982	0.152814	0.754199	0.22108	-0.475268	-1.17797	0.243414
Q96FZ7 (CHMP6)	Control	0.0354165	-0.697897	0.76873	0.924585	0.970726	0.0984052	0.0263309	-0.706464	0.829238
Q96FZ7 (CHMP6)	Interaction	-0.507156	-1.48491	0.470595	0.309331	0.617687	0.189494	-0.499561	-1.57112	0.522653
Q96G01 (BICD1)	Pre-ETT	-0.177125	-1.019	0.664745	0.680071	0.882244	0.128075	-0.180414	-1.02653	0.699677
Q96G01 (BICD1)	Post-ETT	-0.520254	-1.36212	0.321617	0.225816	0.636841	0.264814	-0.520924	-1.34965	0.349609
Q96G01 (BICD1)	Case	-0.318175	-0.732389	0.0960401	0.132189	0.741087	0.177374	-0.319975	-0.782923	0.143448
Q96G01 (BICD1)	Control	0.0249537	-0.444722	0.494629	0.917064	0.967018	0.0644182	0.0262199	-0.484266	0.537934
Q96G01 (BICD1)	Interaction	-0.343128	-0.969362	0.283106	0.282863	0.592329	0.15655	-0.344401	-1.04089	0.336132
Q96G03 (PGM2)	Pre-ETT	0.63435	-0.11862	1.38732	0.098698	0.493065	0.0626749	0.65225	-0.227714	1.51751
Q96G03 (PGM2)	Post-ETT	-0.642023	-1.39499	0.110946	0.0946875	0.472015	0.0532422	-0.625116	-1.49162	0.220415
Q96G03 (PGM2)	Case	-0.24465	-0.854967	0.365668	0.432064	0.831274	0.018271	-0.250858	-0.934771	0.42365
Q96G03 (PGM2)	Control	1.03172	0.339688	1.72376	0.00347769	0.123837	0.400477	1.03778	0.27877	1.79668
Q96G03 (PGM2)	Interaction	-1.27637	-2.19909	-0.35366	0.00670435	0.110043	0.452426	-1.28954	-2.27506	-0.289364
Q96G04 (EEF2KMT)	Pre-ETT	0.46051	-0.63939	1.56041	0.411872	0.758281	0.160064	0.444712	-0.594419	1.46799
Q96G04 (EEF2KMT)	Post-ETT	0.50566	-0.59424	1.60556	0.367557	0.724447	0.188993	0.48676	-0.532348	1.49163
Q96G04 (EEF2KMT)	Case	-0.0375105	-0.203444	0.128423	0.657718	0.886761	0.0254986	-0.0388492	-0.256023	0.178764
Q96G04 (EEF2KMT)	Control	-0.0826605	-0.270811	0.10549	0.389197	0.672864	0.034244	-0.0795387	-0.332504	0.170248
Q96G04 (EEF2KMT)	Interaction	0.04515	-0.205717	0.296017	0.724279	0.901984	0.0340509	0.0443647	-0.289551	0.382632
Q96G28 (CFAP36)	Pre-ETT	-0.470301	-1.42307	0.482467	0.33331	0.727022	0.161189	-0.461722	-1.47123	0.508075
Q96G28 (CFAP36)	Post-ETT	-0.815654	-1.76842	0.137115	0.0933662	0.469016	0.402226	-0.792988	-1.73945	0.193395
Q96G28 (CFAP36)	Case	-0.306278	-0.921392	0.308837	0.329112	0.819047	0.124433	-0.302531	-0.972206	0.366057
Q96G28 (CFAP36)	Control	0.0390748	-0.6584	0.736549	0.912565	0.964024	0.081124	0.0468487	-0.745005	0.788854
Q96G28 (CFAP36)	Interaction	-0.345352	-1.27532	0.584614	0.466704	0.747435	0.137059	-0.354022	-1.40272	0.708568
Q96G30 (MRAP2)	Pre-ETT	0.716675	-1.2861	2.71945	0.483081	0.792758	0.145474	0.697128	-1.24212	2.62892
Q96G30 (MRAP2)	Post-ETT	0.712927	-1.28984	2.7157	0.485372	0.781667	0.144085	0.726865	-1.2354	2.71103
Q96G30 (MRAP2)	Case	-0.196335	-0.689446	0.296775	0.435171	0.833619	0.0405542	-0.195154	-0.796697	0.393284
Q96G30 (MRAP2)	Control	-0.192588	-0.751723	0.366547	0.499619	0.749605	0.0453301	-0.197552	-0.864474	0.465241
Q96G30 (MRAP2)	Interaction	-0.00374743	-0.74926	0.741765	0.992139	0.9975	0.0428481	0.0060176	-0.89034	0.921691
Q96G74 (OTUD5)	Pre-ETT	0.982349	0.0736345	1.89106	0.0341088	0.332949	0.65484	0.966914	-0.0234341	1.96938
Q96G74 (OTUD5)	Post-ETT	0.161825	-0.746889	1.07054	0.727064	0.895206	0.0919619	0.170992	-0.813753	1.17162
Q96G74 (OTUD5)	Case	0.207305	-0.486732	0.901342	0.558258	0.866082	0.0759427	0.214272	-0.504142	0.956791
Q96G74 (OTUD5)	Control	1.02783	0.240864	1.81479	0.0104719	0.168422	1.34588	1.03199	0.149751	1.88367
Q96G74 (OTUD5)	Interaction	-0.820523	-1.86981	0.228762	0.12536	0.393876	0.292234	-0.81027	-1.97583	0.294168
Q96GA7 (SDSL)	Pre-ETT	0.231842	-0.716596	1.18028	0.631863	0.862268	0.117818	0.267255	-0.703251	1.18775
Q96GA7 (SDSL)	Post-ETT	-0.46622	-1.41466	0.482218	0.335321	0.710275	0.160323	-0.422566	-1.36889	0.466343
Q96GA7 (SDSL)	Case	-0.348419	-0.830138	0.1333	0.156305	0.755464	0.144544	-0.34489	-0.895659	0.202562
Q96GA7 (SDSL)	Control	0.349643	-0.196575	0.895861	0.209623	0.510494	0.133481	0.345679	-0.272394	0.994543
Q96GA7 (SDSL)	Interaction	-0.698062	-1.42635	0.0302289	0.0602974	0.273157	0.375233	-0.693079	-1.56163	0.1539
Q96GD3 (SCMH1)	Pre-ETT	1.51931	0.204871	2.83375	0.0234852	0.274242	0.852778	1.50562	0.0417924	2.85138
Q96GD3 (SCMH1)	Post-ETT	1.34999	0.0355557	2.66443	0.0441166	0.327578	0.652543	1.35805	0.0161773	2.69744
Q96GD3 (SCMH1)	Case	0.231907	-0.274576	0.73839	0.369493	0.825458	0.055026	0.234068	-0.339282	0.813148
Q96GD3 (SCMH1)	Control	0.401222	-0.173075	0.97552	0.170908	0.463515	0.10283	0.4021	-0.258204	1.07064
Q96GD3 (SCMH1)	Interaction	-0.169315	-0.935045	0.596414	0.664739	0.86866	0.057487	-0.168242	-1.07068	0.726857
Q96GD4 (AURKB)	Pre-ETT	0.532427	-0.472788	1.53764	0.299213	0.705759	0.176071	0.52933	-0.555491	1.67597
Q96GD4 (AURKB)	Post-ETT	0.410079	-0.595136	1.41529	0.42396	0.750768	0.152282	0.434604	-0.589669	1.44304
Q96GD4 (AURKB)	Case	0.360351	-0.237373	0.958075	0.237362	0.797192	0.114181	0.355308	-0.286362	1.02397
Q96GD4 (AURKB)	Control	0.482699	-0.195056	1.16045	0.162747	0.453205	0.155799	0.47559	-0.279379	1.23372
Q96GD4 (AURKB)	Interaction	-0.122348	-1.02602	0.781326	0.790733	0.930219	0.0821272	-0.113301	-1.11656	0.870383
Q96GG9 (DCUN1D1)	Pre-ETT	0.666741	-0.313461	1.64694	0.182472	0.611702	0.231103	0.665178	-0.403834	1.72286
Q96GG9 (DCUN1D1)	Post-ETT	1.31321	0.333013	2.29342	0.00864354	0.168731	1.85562	1.30653	0.211632	2.33254
Q96GG9 (DCUN1D1)	Case	0.0930187	-0.345269	0.531307	0.677434	0.89264	0.050154	0.0898049	-0.406524	0.613327
Q96GG9 (DCUN1D1)	Control	-0.553455	-1.05043	-0.0564835	0.0290561	0.241497	0.360226	-0.553801	-1.13917	0.040818
Q96GG9 (DCUN1D1)	Interaction	0.646474	-0.0161551	1.3091	0.0558532	0.263356	0.287138	0.64748	-0.0947993	1.38257
Q96GK7 (FAHD2A)	Pre-ETT	-0.0569981	-1.15274	1.03875	0.918794	0.972301	0.104341	-0.065947	-1.16669	1.06606
Q96GK7 (FAHD2A)	Post-ETT	-1.02764	-2.12338	0.0681073	0.0660418	0.391365	0.617743	-1.00274	-2.06801	0.104429
Q96GK7 (FAHD2A)	Case	-0.587307	-1.36185	0.187233	0.137233	0.741248	0.220647	-0.579865	-1.41799	0.25103
Q96GK7 (FAHD2A)	Control	0.383332	-0.494913	1.26158	0.392288	0.674269	0.120059	0.373746	-0.573776	1.3429
Q96GK7 (FAHD2A)	Interaction	-0.970639	-2.14163	0.200355	0.104244	0.357539	0.364051	-0.946173	-2.28347	0.271158
Q96GP6 (SCARF2)	Pre-ETT	-0.702271	-1.44368	0.0391373	0.0633821	0.42071	0.561024	-0.70666	-1.45321	0.0119954
Q96GP6 (SCARF2)	Post-ETT	-0.374301	-1.11571	0.367107	0.322423	0.701048	0.151465	-0.377438	-1.15591	0.388426
Q96GP6 (SCARF2)	Case	0.0923473	-0.219491	0.404186	0.561631	0.866444	0.0409664	0.0868626	-0.279883	0.440594
Q96GP6 (SCARF2)	Control	-0.235622	-0.589214	0.11797	0.191534	0.489295	0.0930767	-0.23709	-0.643793	0.162871
Q96GP6 (SCARF2)	Interaction	0.327969	-0.143486	0.799425	0.17274	0.467225	0.119533	0.328189	-0.197865	0.879545
Q96GP6 (SCARF2)	Pre-ETT	-0.450907	-1.31123	0.409415	0.304305	0.709028	0.126514	-0.450073	-1.54184	0.619187
Q96GP6 (SCARF2)	Post-ETT	-0.456613	-1.31694	0.403712	0.298228	0.684782	0.119642	-0.449935	-1.5118	0.609161
Q96GP6 (SCARF2)	Case	-0.297568	-1.05876	0.463622	0.443558	0.837939	0.0728821	-0.292679	-1.08086	0.477713
Q96GP6 (SCARF2)	Control	-0.291862	-1.15497	0.571248	0.507482	0.751577	0.0803316	-0.305317	-1.23008	0.690546
Q96GP6 (SCARF2)	Interaction	-0.00570585	-1.15652	1.14511	0.992247	0.9975	0.0798781	0.00862087	-1.23552	1.20581
Q96GT9 (XAGE2)	Pre-ETT	0.344008	-0.542488	1.2305	0.446913	0.77303	0.158247	0.339418	-0.547142	1.21632
Q96GT9 (XAGE2)	Post-ETT	-0.312267	-1.19876	0.574229	0.489946	0.784414	0.143421	-0.322949	-1.21204	0.566594
Q96GT9 (XAGE2)	Case	-0.325496	-0.67461	0.0236172	0.0676435	0.728986	0.256052	-0.317751	-0.729814	0.0692162
Q96GT9 (XAGE2)	Control	0.330779	-0.0650789	0.726636	0.101475	0.369798	0.199129	0.332973	-0.131044	0.777086
Q96GT9 (XAGE2)	Interaction	-0.656275	-1.18409	-0.128465	0.0148095	0.142773	0.858633	-0.660554	-1.23494	-0.0701276
Q96GW7 (BCAN)	Pre-ETT	0.140859	-0.700127	0.981846	0.7427	0.909297	0.0715292	0.143409	-0.837275	1.11812
Q96GW7 (BCAN)	Post-ETT	-0.132225	-0.973211	0.708761	0.757962	0.908597	0.0708718	-0.140989	-1.03004	0.792753
Q96GW7 (BCAN)	Case	0.0206671	-0.419882	0.461216	0.926741	0.97888	0.037115	0.0294635	-0.503904	0.557383
Q96GW7 (BCAN)	Control	0.293752	-0.205784	0.793287	0.249093	0.547476	0.0747899	0.293061	-0.308844	0.888079
Q96GW7 (BCAN)	Interaction	-0.273085	-0.939132	0.392963	0.421628	0.711459	0.0682517	-0.268231	-1.07446	0.543113
Q96GX1 (TCTN2)	Pre-ETT	1.9108	-0.37938	4.20098	0.101989	0.501133	0.387591	1.93189	-0.459213	4.4544
Q96GX1 (TCTN2)	Post-ETT	1.78105	-0.50913	4.07123	0.127448	0.523384	0.350785	1.77779	-0.684312	4.29191
Q96GX1 (TCTN2)	Case	0.302535	-0.482259	1.08733	0.449914	0.839963	0.0471212	0.308782	-0.624572	1.24233
Q96GX1 (TCTN2)	Control	0.432286	-0.457588	1.32216	0.341037	0.633277	0.0664566	0.437169	-0.665196	1.50227
Q96GX1 (TCTN2)	Interaction	-0.12975	-1.31625	1.05675	0.830287	0.947344	0.0513015	-0.143237	-1.45575	1.31541
Q96H15 (TIMD4)	Pre-ETT	0.0094344	-1.16842	1.18729	0.987475	0.995063	0.101701	0.00788673	-1.1778	1.21943
Q96H15 (TIMD4)	Post-ETT	-0.0267023	-1.20456	1.15116	0.964559	0.986582	0.097545	-0.0336048	-1.2381	1.20336
Q96H15 (TIMD4)	Case	-0.00986289	-0.230263	0.210538	0.930109	0.97888	0.0241588	-0.0094721	-0.282385	0.281042
Q96H15 (TIMD4)	Control	0.0262738	-0.223637	0.276184	0.836747	0.934052	0.0238993	0.0256811	-0.313124	0.331438
Q96H15 (TIMD4)	Interaction	-0.0361367	-0.369351	0.297077	0.831673	0.947344	0.0328281	-0.0365925	-0.453949	0.406946
Q96H35 (RBM18)	Pre-ETT	-0.00603696	-0.949814	0.93774	0.989997	0.996357	0.10085	-0.0209282	-1.06085	0.966837
Q96H35 (RBM18)	Post-ETT	-0.378936	-1.32271	0.564841	0.431314	0.752471	0.158776	-0.365557	-1.39908	0.64033
Q96H35 (RBM18)	Case	-0.41934	-0.803053	-0.0356268	0.0321982	0.728986	0.293972	-0.419154	-0.872217	0.0306001
Q96H35 (RBM18)	Control	-0.0464406	-0.48153	0.388649	0.83429	0.933253	0.0570931	-0.0414992	-0.547091	0.484081
Q96H35 (RBM18)	Interaction	-0.372899	-0.953019	0.20722	0.20772	0.508082	0.123858	-0.369736	-1.05808	0.289819
Q96HC4 (PDLIM5)	Pre-ETT	-0.454454	-1.5704	0.661495	0.424774	0.763548	0.160931	-0.452271	-1.62296	0.696973
Q96HC4 (PDLIM5)	Post-ETT	-0.377956	-1.49391	0.737993	0.506811	0.79305	0.153913	-0.348417	-1.53258	0.833851
Q96HC4 (PDLIM5)	Case	-0.130194	-0.800515	0.540127	0.703444	0.902478	0.0824374	-0.144319	-0.902876	0.590001
Q96HC4 (PDLIM5)	Control	-0.206692	-0.966764	0.55338	0.594042	0.807152	0.0945835	-0.205514	-1.03891	0.623015
Q96HC4 (PDLIM5)	Interaction	0.0764982	-0.936932	1.08993	0.882385	0.96779	0.11448	0.0746784	-1.05643	1.23136
Q96HD1 (CRELD1)	Pre-ETT	0.322303	-0.633543	1.27815	0.508688	0.805208	0.148429	0.317674	-0.591067	1.21788
Q96HD1 (CRELD1)	Post-ETT	0.243511	-0.712334	1.19936	0.617554	0.842053	0.132509	0.225544	-0.70048	1.23947
Q96HD1 (CRELD1)	Case	-0.111572	-0.415297	0.192153	0.471536	0.845412	0.0585081	-0.118498	-0.484995	0.245256
Q96HD1 (CRELD1)	Control	-0.0327801	-0.377172	0.311612	0.85201	0.940977	0.0490507	-0.0314526	-0.448747	0.370476
Q96HD1 (CRELD1)	Interaction	-0.0787915	-0.53798	0.380397	0.736639	0.906043	0.0606003	-0.0803799	-0.607249	0.479865
Q96HD9 (ACY3)	Pre-ETT	-0.243248	-0.909338	0.422842	0.474143	0.790327	0.126835	-0.234936	-0.927618	0.44798
Q96HD9 (ACY3)	Post-ETT	-0.335359	-1.00145	0.330731	0.323745	0.701463	0.170419	-0.33672	-1.0082	0.361588
Q96HD9 (ACY3)	Case	0.0647718	-0.0744147	0.203958	0.361722	0.825458	0.03372	0.0615076	-0.113506	0.24673
Q96HD9 (ACY3)	Control	0.156883	-0.000939994	0.314705	0.0513802	0.289787	0.114993	0.155664	-0.04564	0.367112
Q96HD9 (ACY3)	Interaction	-0.0921109	-0.302541	0.118319	0.390932	0.687634	0.0442022	-0.0902637	-0.374322	0.180434
Q96HE7 (ERO1A)	Pre-ETT	0.263433	-0.478388	1.00525	0.486419	0.794469	0.100785	0.260154	-0.66193	1.13496
Q96HE7 (ERO1A)	Post-ETT	0.319148	-0.422673	1.06097	0.399106	0.740927	0.102115	0.323266	-0.556336	1.20449
Q96HE7 (ERO1A)	Case	0.245476	-0.316773	0.807725	0.392157	0.825458	0.0813145	0.254103	-0.369304	0.889144
Q96HE7 (ERO1A)	Control	0.189761	-0.447769	0.827292	0.559635	0.782994	0.0782107	0.176629	-0.535784	0.869371
Q96HE7 (ERO1A)	Interaction	0.0557147	-0.794326	0.905755	0.897783	0.972857	0.0769166	0.0492271	-0.876424	1.01704
Q96HF1 (SFRP2)	Pre-ETT	0.577242	-0.421708	1.57619	0.257398	0.682954	0.19777	0.582432	-0.450753	1.56745
Q96HF1 (SFRP2)	Post-ETT	0.500464	-0.498486	1.49941	0.326138	0.703235	0.159423	0.502375	-0.566494	1.57971
Q96HF1 (SFRP2)	Case	0.226194	-0.455123	0.907511	0.515241	0.855891	0.0700463	0.212204	-0.501237	0.976992
Q96HF1 (SFRP2)	Control	0.302972	-0.469569	1.07551	0.442101	0.715139	0.107196	0.30055	-0.526286	1.15793
Q96HF1 (SFRP2)	Interaction	-0.0767781	-1.10683	0.953277	0.883849	0.968098	0.0814394	-0.0832939	-1.24112	1.01749
Q96HG1 (SMIM10)	Pre-ETT	-0.130703	-1.04201	0.780606	0.77863	0.925502	0.130232	-0.126936	-1.0409	0.734629
Q96HG1 (SMIM10)	Post-ETT	0.0454464	-0.865863	0.956756	0.922137	0.966567	0.118742	0.0525128	-0.843753	0.943079
Q96HG1 (SMIM10)	Case	0.0170551	-0.237545	0.271655	0.895543	0.968484	0.0400205	0.0180403	-0.294008	0.327908
Q96HG1 (SMIM10)	Control	-0.159095	-0.447784	0.129595	0.280088	0.579445	0.0707553	-0.153257	-0.503935	0.190442
Q96HG1 (SMIM10)	Interaction	0.17615	-0.208769	0.561069	0.369754	0.671395	0.0749089	0.173413	-0.291654	0.641066
Q96HH9 (GRAMD2B)	Pre-ETT	-0.281925	-1.0766	0.512753	0.486849	0.794469	0.141095	-0.295837	-1.00792	0.415272
Q96HH9 (GRAMD2B)	Post-ETT	-0.290548	-1.08523	0.504129	0.473622	0.776162	0.133478	-0.277459	-0.990302	0.422407
Q96HH9 (GRAMD2B)	Case	0.0028153	-0.0601299	0.0657605	0.930146	0.97888	0.0139483	0.00194584	-0.0966355	0.0963401
Q96HH9 (GRAMD2B)	Control	0.0114389	-0.0599342	0.0828121	0.753428	0.892256	0.0149224	0.0118631	-0.100379	0.124164
Q96HH9 (GRAMD2B)	Interaction	-0.00862364	-0.103788	0.0865406	0.85903	0.95724	0.0166303	-0.00889345	-0.154994	0.143321
Q96HT8 (MRFAP1L1)	Pre-ETT	-0.307358	-1.11586	0.501143	0.456215	0.778411	0.14059	-0.309176	-1.13168	0.445807
Q96HT8 (MRFAP1L1)	Post-ETT	-0.213839	-1.02234	0.594662	0.604187	0.836263	0.125607	-0.219966	-1.0264	0.64492
Q96HT8 (MRFAP1L1)	Case	0.0703048	-0.152162	0.292772	0.535657	0.859344	0.0404003	0.0691546	-0.197617	0.337775
Q96HT8 (MRFAP1L1)	Control	-0.0232134	-0.275467	0.22904	0.856867	0.943068	0.0407397	-0.022843	-0.324871	0.273435
Q96HT8 (MRFAP1L1)	Interaction	0.0935182	-0.24282	0.429857	0.585778	0.82491	0.0542594	0.0979228	-0.299327	0.492703
Q96HY6 (DDRGK1)	Pre-ETT	-0.273427	-1.32539	0.778534	0.610446	0.850411	0.111344	-0.266388	-1.45609	0.939417
Q96HY6 (DDRGK1)	Post-ETT	-0.298982	-1.35094	0.752979	0.577494	0.825114	0.127802	-0.327454	-1.53993	0.898721
Q96HY6 (DDRGK1)	Case	-0.219826	-1.04693	0.607281	0.602427	0.875195	0.0857454	-0.223492	-1.10067	0.627127
Q96HY6 (DDRGK1)	Control	-0.194272	-1.13212	0.74358	0.684744	0.858034	0.0906306	-0.197178	-1.18977	0.829399
Q96HY6 (DDRGK1)	Interaction	-0.0255544	-1.27602	1.22491	0.96805	0.989186	0.107872	-0.0266717	-1.41676	1.33195
Q96HZ4 (HES6)	Pre-ETT	0.486057	-0.615411	1.58752	0.387097	0.745129	0.153872	0.481415	-0.595109	1.64373
Q96HZ4 (HES6)	Post-ETT	0.168277	-0.93319	1.26974	0.764609	0.910162	0.108087	0.203293	-0.946646	1.34065
Q96HZ4 (HES6)	Case	0.204562	-0.257018	0.666141	0.38506	0.825458	0.0720845	0.202909	-0.34929	0.74106
Q96HZ4 (HES6)	Control	0.522341	-0.00104129	1.04572	0.0504575	0.289787	0.307159	0.520981	-0.0926748	1.13444
Q96HZ4 (HES6)	Interaction	-0.317779	-1.01562	0.380064	0.372116	0.673929	0.0883665	-0.313092	-1.09817	0.508575
Q96I24 (FUBP3)	Pre-ETT	0.0154032	-0.904874	0.93568	0.97383	0.991303	0.088707	0.0279525	-0.967326	0.978899
Q96I24 (FUBP3)	Post-ETT	-0.467406	-1.38768	0.452871	0.319513	0.697848	0.156666	-0.449161	-1.41768	0.482313
Q96I24 (FUBP3)	Case	-0.424824	-0.989223	0.139575	0.14014	0.741248	0.177182	-0.410504	-1.05295	0.215515
Q96I24 (FUBP3)	Control	0.0579848	-0.581983	0.697953	0.85905	0.943979	0.0779259	0.0646264	-0.675749	0.792669
Q96I24 (FUBP3)	Interaction	-0.482809	-1.3361	0.370482	0.267436	0.581154	0.169571	-0.501331	-1.46592	0.472879
Q96I25 (RBM17)	Pre-ETT	0.0632602	-1.17267	1.29919	0.920091	0.972388	0.110411	0.0717627	-1.09291	1.33332
Q96I25 (RBM17)	Post-ETT	-0.216962	-1.45289	1.01897	0.730799	0.896052	0.116498	-0.215034	-1.47581	1.0642
Q96I25 (RBM17)	Case	-0.328366	-1.01244	0.355706	0.3468	0.819047	0.110938	-0.332698	-1.09588	0.483377
Q96I25 (RBM17)	Control	-0.0481438	-0.823809	0.727521	0.903176	0.960057	0.0749243	-0.0373363	-0.908303	0.785953
Q96I25 (RBM17)	Interaction	-0.280222	-1.31444	0.753998	0.595382	0.830176	0.108106	-0.291663	-1.39831	0.872015
Q96I59 (NARS2)	Pre-ETT	3.12633	0.0735435	6.17911	0.0447304	0.366737	0.70372	3.13613	0.0484829	6.1065
Q96I59 (NARS2)	Post-ETT	3.60105	0.548266	6.65383	0.0207796	0.247544	1.18696	3.63749	0.405874	6.77025
Q96I59 (NARS2)	Case	0.13182	-0.664733	0.928373	0.745673	0.921048	0.0255847	0.117102	-0.765744	1.0848
Q96I59 (NARS2)	Control	-0.342902	-1.24611	0.560304	0.456816	0.724179	0.0383968	-0.334043	-1.45519	0.766644
Q96I59 (NARS2)	Interaction	0.474722	-0.729552	1.679	0.439751	0.726731	0.0416513	0.456936	-1.00202	1.95118
Q96I82 (KAZALD1)	Pre-ETT	-1.81173	-3.61952	-0.003938	0.049503	0.386323	0.652164	-1.77778	-3.61338	0.106059
Q96I82 (KAZALD1)	Post-ETT	-1.09491	-2.9027	0.712882	0.235198	0.640523	0.194664	-1.03923	-2.91067	0.788534
Q96I82 (KAZALD1)	Case	0.0733851	-0.734412	0.881182	0.85868	0.957476	0.051846	0.072391	-0.870075	0.979296
Q96I82 (KAZALD1)	Control	-0.643435	-1.55939	0.272521	0.168567	0.461407	0.122452	-0.638856	-1.67397	0.391859
Q96I82 (KAZALD1)	Interaction	0.71682	-0.504455	1.93809	0.249983	0.561675	0.109534	0.695968	-0.68183	2.07457
Q96IJ6 (GMPPA)	Pre-ETT	-0.287778	-1.31214	0.736588	0.581895	0.840569	0.121088	-0.293514	-1.38608	0.758364
Q96IJ6 (GMPPA)	Post-ETT	-0.133739	-1.1581	0.890626	0.798037	0.924239	0.104925	-0.13096	-1.15559	0.944309
Q96IJ6 (GMPPA)	Case	0.0866838	-0.425408	0.598775	0.740062	0.919056	0.0583499	0.0860426	-0.481703	0.681357
Q96IJ6 (GMPPA)	Control	-0.0673549	-0.648012	0.513302	0.82015	0.926658	0.0655122	-0.0573485	-0.707053	0.610795
Q96IJ6 (GMPPA)	Interaction	0.154039	-0.620171	0.928248	0.696567	0.884382	0.0789461	0.145203	-0.739256	0.979941
Q96IQ7 (VSIG2)	Pre-ETT	-0.524666	-1.38524	0.33591	0.232115	0.656951	0.299745	-0.517769	-1.22418	0.220549
Q96IQ7 (VSIG2)	Post-ETT	-0.467903	-1.32848	0.392672	0.286581	0.677112	0.26679	-0.450689	-1.19785	0.319607
Q96IQ7 (VSIG2)	Case	-0.0246378	-0.0962607	0.0469851	0.500175	0.854293	0.0170502	-0.0254613	-0.131082	0.0843787
Q96IQ7 (VSIG2)	Control	-0.0814001	-0.162613	-0.000187349	0.0494738	0.286166	0.0455835	-0.081292	-0.202699	0.0395614
Q96IQ7 (VSIG2)	Interaction	0.0567623	-0.0515214	0.165046	0.304226	0.612053	0.0267594	0.0572991	-0.108532	0.218009
Q96IU4 (ABHD14B)	Pre-ETT	-0.383027	-1.27958	0.513528	0.402403	0.754985	0.178214	-0.378744	-1.1439	0.462406
Q96IU4 (ABHD14B)	Post-ETT	-0.125899	-1.02245	0.770655	0.78314	0.91827	0.103868	-0.117311	-0.88559	0.666906
Q96IU4 (ABHD14B)	Case	0.0565718	-0.0611882	0.174332	0.346415	0.819047	0.028768	0.0569427	-0.103662	0.209576
Q96IU4 (ABHD14B)	Control	-0.200556	-0.334083	-0.0670282	0.00324178	0.119698	0.309166	-0.200367	-0.384195	-0.0199748
Q96IU4 (ABHD14B)	Interaction	0.257127	0.079091	0.435164	0.00464522	0.0975076	0.326796	0.257493	0.0193278	0.496308
Q96IV6 (FAXDC2)	Pre-ETT	-0.651037	-1.59604	0.293964	0.176929	0.607397	0.235196	-0.629159	-1.59217	0.339855
Q96IV6 (FAXDC2)	Post-ETT	0.528462	-0.416539	1.47346	0.273058	0.667403	0.205161	0.517895	-0.501723	1.49514
Q96IV6 (FAXDC2)	Case	0.656764	-0.118952	1.43248	0.0970324	0.728986	0.315022	0.651748	-0.183408	1.43108
Q96IV6 (FAXDC2)	Control	-0.522734	-1.40231	0.356845	0.244097	0.542966	0.199582	-0.510668	-1.38993	0.370301
Q96IV6 (FAXDC2)	Interaction	1.1795	0.00672591	2.35227	0.0487005	0.246009	1.03527	1.16649	-0.0208071	2.33502
Q96IW2 (SHD)	Pre-ETT	-0.402728	-0.907947	0.102492	0.118205	0.522584	0.217565	-0.390359	-0.981454	0.186643
Q96IW2 (SHD)	Post-ETT	-0.431005	-0.936225	0.0742143	0.0945135	0.471823	0.253801	-0.413234	-0.984407	0.16186
Q96IW2 (SHD)	Case	0.0108584	-0.0229164	0.0446332	0.528618	0.856444	0.00955223	0.0108518	-0.0539795	0.0781148
Q96IW2 (SHD)	Control	0.0391361	0.000839025	0.0774331	0.0451876	0.279191	0.0191357	0.0397047	-0.0393289	0.112639
Q96IW2 (SHD)	Interaction	-0.0282776	-0.0793404	0.0227851	0.277747	0.58813	0.0156881	-0.0283872	-0.130907	0.074058
Q96IW7 (SEC22A)	Pre-ETT	-0.32808	-1.68721	1.03105	0.636131	0.86434	0.0949355	-0.313758	-1.66509	0.999746
Q96IW7 (SEC22A)	Post-ETT	0.50897	-0.850161	1.8681	0.462966	0.770482	0.11633	0.491854	-0.919716	1.94964
Q96IW7 (SEC22A)	Case	0.190805	-0.580742	0.962352	0.627888	0.881697	0.0668914	0.18502	-0.740014	1.09424
Q96IW7 (SEC22A)	Control	-0.646245	-1.5211	0.228607	0.147671	0.435066	0.168938	-0.626726	-1.55498	0.320891
Q96IW7 (SEC22A)	Interaction	0.83705	-0.32942	2.00352	0.159589	0.447398	0.209125	0.809606	-0.459345	2.06024
Q96IY1 (NSL1)	Pre-ETT	0.464086	-0.500306	1.42848	0.345591	0.733201	0.139936	0.470532	-0.548737	1.52865
Q96IY1 (NSL1)	Post-ETT	0.332846	-0.631547	1.29724	0.498753	0.787273	0.127576	0.342047	-0.675284	1.32452
Q96IY1 (NSL1)	Case	0.374473	-0.321474	1.07042	0.291603	0.813525	0.116878	0.375269	-0.36614	1.10217
Q96IY1 (NSL1)	Control	0.505713	-0.283417	1.29484	0.209101	0.51037	0.14388	0.504767	-0.325222	1.3488
Q96IY1 (NSL1)	Interaction	-0.13124	-1.18341	0.920933	0.806866	0.938442	0.093611	-0.130986	-1.22071	0.991843
Q96IY4 (CPB2)	Pre-ETT	0.257174	-0.735427	1.24977	0.611588	0.851069	0.115126	0.252301	-0.720843	1.17542
Q96IY4 (CPB2)	Post-ETT	0.674194	-0.318407	1.6668	0.183108	0.593801	0.264421	0.652074	-0.383421	1.60602
Q96IY4 (CPB2)	Case	0.142653	-0.199571	0.484877	0.413933	0.826074	0.0546053	0.142052	-0.260771	0.536176
Q96IY4 (CPB2)	Control	-0.274368	-0.662413	0.113678	0.16581	0.45673	0.120125	-0.276096	-0.699799	0.19691
Q96IY4 (CPB2)	Interaction	0.417021	-0.100373	0.934414	0.114168	0.375218	0.162849	0.417725	-0.191744	0.999328
Q96IZ0 (PAWR)	Pre-ETT	-0.33385	-1.34963	0.681929	0.519466	0.810108	0.146621	-0.336287	-1.38129	0.726297
Q96IZ0 (PAWR)	Post-ETT	-0.379707	-1.39549	0.636072	0.463772	0.770998	0.161621	-0.38384	-1.44698	0.648424
Q96IZ0 (PAWR)	Case	-0.266845	-0.844929	0.311238	0.36561	0.825458	0.105857	-0.274592	-0.908622	0.391901
Q96IZ0 (PAWR)	Control	-0.220989	-0.876473	0.434496	0.508755	0.752398	0.0931283	-0.228038	-0.94168	0.465297
Q96IZ0 (PAWR)	Interaction	-0.0458568	-0.919836	0.828123	0.918092	0.978881	0.0988639	-0.0310193	-0.942854	0.900624
Q96IZ5 (RBM41)	Pre-ETT	-0.232967	-0.850428	0.384493	0.459608	0.780412	0.119709	-0.223349	-0.838669	0.411332
Q96IZ5 (RBM41)	Post-ETT	-0.185353	-0.802814	0.432108	0.556295	0.817696	0.11269	-0.183192	-0.813597	0.437691
Q96IZ5 (RBM41)	Case	0.0327237	-0.00570995	0.0711573	0.0951612	0.728986	0.0176782	0.0328114	-0.0388	0.102428
Q96IZ5 (RBM41)	Control	-0.0148907	-0.0584703	0.028689	0.503051	0.750377	0.0118092	-0.013558	-0.0935453	0.0599954
Q96IZ5 (RBM41)	Interaction	0.0476144	-0.0104918	0.105721	0.108259	0.366955	0.0219312	0.0474951	-0.0561887	0.151169
Q96J02 (ITCH)	Pre-ETT	0.229636	-0.730254	1.18953	0.639152	0.865743	0.114407	0.237832	-0.587687	1.09629
Q96J02 (ITCH)	Post-ETT	0.309441	-0.650449	1.26933	0.527494	0.804928	0.1394	0.315421	-0.494981	1.14933
Q96J02 (ITCH)	Case	0.00307393	-0.0820945	0.0882424	0.943605	0.984344	0.0158238	0.00357152	-0.121258	0.130751
Q96J02 (ITCH)	Control	-0.076731	-0.173303	0.0198409	0.119403	0.396922	0.0338735	-0.0783149	-0.216305	0.0652654
Q96J02 (ITCH)	Interaction	0.079805	-0.0489577	0.208568	0.22446	0.52972	0.033816	0.0798081	-0.10903	0.27602
Q96J42 (TXNDC15)	Pre-ETT	0.225119	-0.539376	0.989613	0.563841	0.831797	0.0976083	0.217669	-0.739376	1.24996
Q96J42 (TXNDC15)	Post-ETT	-0.0519376	-0.816432	0.712557	0.894071	0.956669	0.0805722	-0.0374901	-0.928814	0.919046
Q96J42 (TXNDC15)	Case	0.155068	-0.374236	0.684371	0.565831	0.867338	0.0639308	0.150372	-0.44164	0.765333
Q96J42 (TXNDC15)	Control	0.432124	-0.16805	1.0323	0.158194	0.447543	0.165027	0.433949	-0.261918	1.12098
Q96J42 (TXNDC15)	Interaction	-0.277056	-1.07729	0.523175	0.497405	0.770314	0.100896	-0.270494	-1.19981	0.640221
Q96J84 (KIRREL1)	Pre-ETT	-0.0540694	-0.732268	0.624129	0.875829	0.956249	0.0749202	-0.0512694	-0.86389	0.751419
Q96J84 (KIRREL1)	Post-ETT	0.680098	0.00189906	1.3583	0.0493619	0.344544	0.367058	0.678466	-0.151389	1.5744
Q96J84 (KIRREL1)	Case	0.250768	-0.192204	0.693741	0.267196	0.804574	0.0825283	0.242534	-0.239757	0.747552
Q96J84 (KIRREL1)	Control	-0.483399	-0.985683	0.0188848	0.0592581	0.305184	0.257577	-0.493013	-1.07253	0.0888914
Q96J84 (KIRREL1)	Interaction	0.734167	0.0644556	1.40388	0.0316663	0.197074	0.46583	0.728303	-0.0206103	1.5198
Q96J94 (PIWIL1)	Pre-ETT	-0.0712942	-1.33316	1.19057	0.911825	0.968643	0.0460037	-0.0730399	-1.21428	1.11628
Q96J94 (PIWIL1)	Post-ETT	-0.180179	-1.44204	1.08168	0.779585	0.917105	0.0500789	-0.169054	-1.40013	1.05041
Q96J94 (PIWIL1)	Case	-0.0903165	-0.369567	0.188934	0.526145	0.856444	0.0148668	-0.0864904	-0.436478	0.264692
Q96J94 (PIWIL1)	Control	0.0185683	-0.298072	0.335208	0.908496	0.961642	0.015838	0.0196	-0.400409	0.406617
Q96J94 (PIWIL1)	Interaction	-0.108885	-0.531071	0.313302	0.613216	0.842236	0.0201139	-0.110859	-0.646	0.455873
Q96JA1 (LRIG1)	Pre-ETT	0.3657	-0.886778	1.61818	0.567137	0.832436	0.130097	0.380585	-0.890225	1.64794
Q96JA1 (LRIG1)	Post-ETT	0.803694	-0.448784	2.05617	0.208509	0.625288	0.246678	0.798778	-0.522015	2.07764
Q96JA1 (LRIG1)	Case	0.142918	-0.363354	0.64919	0.580065	0.870643	0.047588	0.135914	-0.434403	0.71798
Q96JA1 (LRIG1)	Control	-0.295076	-0.869134	0.278983	0.313717	0.608825	0.075566	-0.296616	-0.981512	0.341898
Q96JA1 (LRIG1)	Interaction	0.437994	-0.327417	1.20341	0.262051	0.573385	0.108621	0.443971	-0.438977	1.33726
Q96JB5 (CDK5RAP3)	Pre-ETT	-0.3737	-1.2564	0.509003	0.40667	0.756953	0.129997	-0.361213	-1.25981	0.537657
Q96JB5 (CDK5RAP3)	Post-ETT	-0.263775	-1.14648	0.618928	0.558084	0.818108	0.110936	-0.264559	-1.11776	0.620713
Q96JB5 (CDK5RAP3)	Case	-0.0019756	-0.422427	0.418475	0.992652	0.998959	0.0544308	-0.007788	-0.510706	0.482888
Q96JB5 (CDK5RAP3)	Control	-0.1119	-0.588647	0.364846	0.645491	0.837312	0.0684954	-0.113096	-0.66086	0.440903
Q96JB5 (CDK5RAP3)	Interaction	0.109925	-0.525738	0.745587	0.734659	0.904884	0.0805622	0.108446	-0.630026	0.866788
Q96JF0 (ST6GAL2)	Pre-ETT	-0.536497	-1.7661	0.693103	0.392458	0.748096	0.178655	-0.522499	-1.65901	0.678797
Q96JF0 (ST6GAL2)	Post-ETT	-0.217459	-1.44706	1.01214	0.728872	0.896052	0.115854	-0.236078	-1.39176	0.947691
Q96JF0 (ST6GAL2)	Case	0.0872407	-0.138723	0.313204	0.449225	0.839963	0.0304998	0.0830194	-0.200866	0.367079
Q96JF0 (ST6GAL2)	Control	-0.231798	-0.488016	0.0244209	0.0762031	0.331738	0.0953279	-0.234588	-0.546245	0.0732756
Q96JF0 (ST6GAL2)	Interaction	0.319038	-0.0225865	0.660663	0.0671929	0.286402	0.131935	0.32126	-0.0979012	0.740147
Q96JH7 (VCPIP1)	Pre-ETT	0.318498	-0.565464	1.20246	0.48007	0.792415	0.115864	0.308237	-0.725645	1.36648
Q96JH7 (VCPIP1)	Post-ETT	-0.521912	-1.40587	0.36205	0.247187	0.649548	0.169833	-0.518645	-1.62782	0.58242
Q96JH7 (VCPIP1)	Case	-0.503662	-1.30269	0.295365	0.216662	0.786838	0.154444	-0.507096	-1.35347	0.37361
Q96JH7 (VCPIP1)	Control	0.336748	-0.569263	1.24276	0.466317	0.73012	0.11207	0.333148	-0.604848	1.26761
Q96JH7 (VCPIP1)	Interaction	-0.84041	-2.04842	0.367604	0.172713	0.467225	0.274914	-0.80404	-2.09059	0.426469
Q96JJ3 (ELMO2)	Pre-ETT	-0.687863	-1.85051	0.474789	0.246221	0.67054	0.236503	-0.68622	-1.84	0.542735
Q96JJ3 (ELMO2)	Post-ETT	-0.68986	-1.85251	0.472792	0.244852	0.648072	0.232392	-0.664457	-1.85086	0.549653
Q96JJ3 (ELMO2)	Case	-0.207079	-0.853865	0.439707	0.530322	0.856792	0.089384	-0.218773	-0.957525	0.531648
Q96JJ3 (ELMO2)	Control	-0.205082	-0.938468	0.528304	0.583638	0.799381	0.0872265	-0.195725	-1.00924	0.645724
Q96JJ3 (ELMO2)	Interaction	-0.00199705	-0.979845	0.975851	0.996806	0.998669	0.0947303	0.00345618	-1.10646	1.0998
Q96JJ6 (JPH4)	Pre-ETT	1.40098	-3.14794	5.9499	0.54609	0.823475	0.0981325	1.28467	-2.60081	5.18544
Q96JJ6 (JPH4)	Post-ETT	1.59487	-2.95405	6.14379	0.491975	0.784414	0.107225	1.58314	-2.68947	5.708
Q96JJ6 (JPH4)	Case	0.101355	-0.494575	0.697284	0.738872	0.918956	0.0162958	0.0927534	-0.701565	0.872722
Q96JJ6 (JPH4)	Control	-0.0925402	-0.768261	0.58318	0.788378	0.908283	0.0186043	-0.103131	-0.99969	0.813899
Q96JJ6 (JPH4)	Interaction	0.193895	-0.707066	1.09486	0.673169	0.872479	0.0227607	0.202383	-1.06176	1.41513
Q96JJ7 (TMX3)	Pre-ETT	-0.140641	-1.17083	0.889548	0.789027	0.929468	0.111889	-0.126727	-1.11103	0.919145
Q96JJ7 (TMX3)	Post-ETT	-0.0741273	-1.10432	0.956062	0.887847	0.954202	0.110294	-0.0583506	-1.08922	0.895193
Q96JJ7 (TMX3)	Case	-0.119205	-0.636888	0.398479	0.651765	0.885446	0.0671776	-0.107924	-0.724275	0.444293
Q96JJ7 (TMX3)	Control	-0.185719	-0.772717	0.401279	0.535187	0.769966	0.0931593	-0.188358	-0.841251	0.50043
Q96JJ7 (TMX3)	Interaction	0.066514	-0.71615	0.849178	0.867712	0.961498	0.0846997	0.074459	-0.818712	0.937722
Q96JK2 (DCAF5)	Pre-ETT	1.23549	0.123575	2.3474	0.0294217	0.308795	0.903264	1.22866	0.0319941	2.35529
Q96JK2 (DCAF5)	Post-ETT	0.585804	-0.526109	1.69772	0.301794	0.686513	0.148349	0.557239	-0.659372	1.74871
Q96JK2 (DCAF5)	Case	0.104886	-0.458565	0.668336	0.715227	0.908239	0.0472202	0.109887	-0.547993	0.769315
Q96JK2 (DCAF5)	Control	0.75457	0.115678	1.39346	0.020622	0.214438	0.511023	0.755554	-0.0282839	1.51758
Q96JK2 (DCAF5)	Interaction	-0.649685	-1.50154	0.202172	0.134966	0.409302	0.182256	-0.647705	-1.6417	0.33048
Q96JN8 (NEURL4)	Pre-ETT	-0.287324	-1.30426	0.729611	0.579739	0.839086	0.135259	-0.291767	-1.31642	0.782153
Q96JN8 (NEURL4)	Post-ETT	-0.122378	-1.13931	0.894556	0.813539	0.929186	0.118876	-0.136795	-1.1443	0.902514
Q96JN8 (NEURL4)	Case	0.124914	-0.16725	0.417078	0.402044	0.825458	0.0513141	0.128836	-0.232286	0.464993
Q96JN8 (NEURL4)	Control	-0.0400314	-0.371314	0.291252	0.812783	0.923124	0.0419268	-0.0413901	-0.413729	0.338985
Q96JN8 (NEURL4)	Interaction	0.164945	-0.276765	0.606656	0.464231	0.746821	0.0650098	0.16427	-0.356339	0.669878
Q96JP5 (ZFP91)	Pre-ETT	0.399853	-0.658492	1.4582	0.459001	0.77981	0.127283	0.3866	-0.43738	1.27495
Q96JP5 (ZFP91)	Post-ETT	0.435829	-0.622516	1.49417	0.419599	0.748109	0.138977	0.406798	-0.433461	1.29552
Q96JP5 (ZFP91)	Case	0.025282	-0.0359676	0.0865316	0.418506	0.826074	0.0115602	0.0251611	-0.0778495	0.128286
Q96JP5 (ZFP91)	Control	-0.0106943	-0.0801448	0.0587562	0.762802	0.896238	0.0109883	-0.0112352	-0.130548	0.104602
Q96JP5 (ZFP91)	Interaction	0.0359763	-0.0566244	0.128577	0.446379	0.732495	0.0148174	0.0375105	-0.115817	0.193844
Q96JP9 (CDHR1)	Pre-ETT	-0.55802	-1.30469	0.188645	0.142981	0.567888	0.334877	-0.549989	-1.3306	0.232064
Q96JP9 (CDHR1)	Post-ETT	-0.108206	-0.854871	0.63846	0.776383	0.91554	0.123657	-0.0987406	-0.870508	0.676456
Q96JP9 (CDHR1)	Case	0.00656973	-0.51952	0.53266	0.980473	0.99639	0.0757742	0.00359184	-0.540416	0.552299
Q96JP9 (CDHR1)	Control	-0.443245	-1.03977	0.153285	0.145302	0.432369	0.25321	-0.430657	-1.0683	0.214707
Q96JP9 (CDHR1)	Interaction	0.449815	-0.345559	1.24519	0.267674	0.581231	0.199075	0.432804	-0.40757	1.2727
Q96JW4 (SLC41A2)	Pre-ETT	1.02024	0.0543793	1.9861	0.0384231	0.341698	0.782412	1.00518	0.00245659	2.00873
Q96JW4 (SLC41A2)	Post-ETT	0.418873	-0.546989	1.38474	0.395329	0.739913	0.173166	0.434698	-0.583486	1.48298
Q96JW4 (SLC41A2)	Case	0.0194764	-0.420714	0.459667	0.930895	0.97888	0.0499688	0.0203899	-0.482576	0.520036
Q96JW4 (SLC41A2)	Control	0.620845	0.121715	1.11997	0.0147724	0.190294	0.61488	0.612776	0.0396603	1.21241
Q96JW4 (SLC41A2)	Interaction	-0.601368	-1.26687	0.0641375	0.0765484	0.307828	0.254683	-0.578712	-1.36936	0.188917
Q96JX3 (SERAC1)	Pre-ETT	0.584483	-0.478572	1.64754	0.281205	0.695642	0.188126	0.573549	-0.548156	1.63271
Q96JX3 (SERAC1)	Post-ETT	0.449111	-0.613943	1.51217	0.407653	0.743962	0.158111	0.442515	-0.610438	1.56386
Q96JX3 (SERAC1)	Case	0.271385	-0.118862	0.661632	0.172884	0.764119	0.0852877	0.269569	-0.175447	0.704138
Q96JX3 (SERAC1)	Control	0.406756	-0.0357422	0.849255	0.0716004	0.32656	0.204422	0.402716	-0.119753	0.91119
Q96JX3 (SERAC1)	Interaction	-0.135371	-0.725369	0.454626	0.652925	0.862768	0.0678447	-0.126283	-0.814946	0.545884
Q96JZ2 (HSH2D)	Pre-ETT	-0.174789	-1.26104	0.911461	0.752474	0.914772	0.114265	-0.18324	-1.25391	0.83342
Q96JZ2 (HSH2D)	Post-ETT	0.309438	-0.776812	1.39569	0.576618	0.824833	0.124866	0.288434	-0.767064	1.35758
Q96JZ2 (HSH2D)	Case	0.00425511	-0.348182	0.356693	0.981121	0.996581	0.041642	0.000204017	-0.408617	0.431805
Q96JZ2 (HSH2D)	Control	-0.479972	-0.879598	-0.080345	0.0185719	0.208662	0.38536	-0.479716	-0.963179	-0.0071903
Q96JZ2 (HSH2D)	Interaction	0.484227	-0.0486087	1.01706	0.0748858	0.303066	0.22774	0.492123	-0.151229	1.12315
Q96K49 (TMEM87B)	Pre-ETT	0.20946	-0.96592	1.38484	0.726881	0.902965	0.136889	0.20353	-1.07111	1.40162
Q96K49 (TMEM87B)	Post-ETT	-0.141627	-1.31701	1.03375	0.813304	0.929186	0.127875	-0.133884	-1.42582	1.07966
Q96K49 (TMEM87B)	Case	-0.254901	-0.731989	0.222187	0.295016	0.814276	0.091265	-0.249044	-0.830706	0.303949
Q96K49 (TMEM87B)	Control	0.0961856	-0.444781	0.637153	0.727474	0.880168	0.0672059	0.0894777	-0.550242	0.718751
Q96K49 (TMEM87B)	Interaction	-0.351087	-1.07238	0.370203	0.340078	0.644381	0.121621	-0.357023	-1.17004	0.482519
Q96KB5 (PBK)	Pre-ETT	0.670497	-0.348565	1.68956	0.197201	0.624678	0.229402	0.668365	-0.40984	1.7164
Q96KB5 (PBK)	Post-ETT	0.501181	-0.517881	1.52024	0.335085	0.710221	0.16353	0.496057	-0.606102	1.60063
Q96KB5 (PBK)	Case	0.319232	-0.209978	0.848441	0.237088	0.797042	0.105391	0.324365	-0.269306	0.923784
Q96KB5 (PBK)	Control	0.488547	-0.11152	1.08861	0.110553	0.385734	0.180624	0.488869	-0.2176	1.15989
Q96KB5 (PBK)	Interaction	-0.169316	-0.969405	0.630774	0.67831	0.876696	0.0741222	-0.16515	-1.07343	0.767463
Q96KC2 (ARL5B)	Pre-ETT	1.03373	-0.393981	2.46144	0.155868	0.581192	0.282276	0.991479	-0.500924	2.46283
Q96KC2 (ARL5B)	Post-ETT	0.239055	-1.18865	1.66676	0.742778	0.9027	0.0889417	0.246903	-1.26092	1.68109
Q96KC2 (ARL5B)	Case	-0.303018	-0.902946	0.29691	0.322194	0.819047	0.0647026	-0.291985	-0.974686	0.40575
Q96KC2 (ARL5B)	Control	0.491654	-0.1886	1.17191	0.15661	0.446085	0.112467	0.479064	-0.298359	1.25152
Q96KC2 (ARL5B)	Interaction	-0.794672	-1.70168	0.112334	0.0859391	0.324261	0.185732	-0.7841	-1.81528	0.293081
Q96KC8 (DNAJC1)	Pre-ETT	0.138522	-1.02018	1.29722	0.814743	0.937728	0.133562	0.149011	-1.12383	1.39989
Q96KC8 (DNAJC1)	Post-ETT	-0.333283	-1.49199	0.825419	0.572922	0.823745	0.137645	-0.319521	-1.55759	0.969079
Q96KC8 (DNAJC1)	Case	-0.506225	-1.27173	0.259284	0.194938	0.772767	0.170846	-0.503213	-1.40488	0.33836
Q96KC8 (DNAJC1)	Control	-0.0344201	-0.902426	0.833586	0.93805	0.976364	0.0862606	-0.036652	-1.02836	0.868503
Q96KC8 (DNAJC1)	Interaction	-0.471805	-1.62915	0.685536	0.424288	0.714909	0.151517	-0.480889	-1.63876	0.820317
Q96KJ9 (COX4I2)	Pre-ETT	0.475876	-0.489561	1.44131	0.333999	0.72727	0.176293	0.481485	-0.566114	1.45505
Q96KJ9 (COX4I2)	Post-ETT	0.196945	-0.768492	1.16238	0.689286	0.877698	0.113221	0.21094	-0.851211	1.26716
Q96KJ9 (COX4I2)	Case	0.244446	-0.330454	0.819346	0.404635	0.825458	0.0843191	0.249672	-0.369889	0.904266
Q96KJ9 (COX4I2)	Control	0.523377	-0.128498	1.17525	0.115577	0.391874	0.204263	0.524558	-0.2074	1.25159
Q96KJ9 (COX4I2)	Interaction	-0.278931	-1.1481	0.590236	0.529358	0.793013	0.104876	-0.272924	-1.28813	0.683602
Q96KN1 (LRATD2)	Pre-ETT	1.07	-0.1025	2.2425	0.0736754	0.447912	0.271	1.0626	-0.292297	2.42522
Q96KN1 (LRATD2)	Post-ETT	1.22176	0.0492643	2.39427	0.0411203	0.317	0.490942	1.20972	-0.123361	2.53349
Q96KN1 (LRATD2)	Case	0.1699	-0.23843	0.578229	0.41478	0.826074	0.0359356	0.170023	-0.344904	0.65936
Q96KN1 (LRATD2)	Control	0.0181355	-0.444867	0.481137	0.938806	0.976364	0.0310567	0.0203359	-0.547512	0.5965
Q96KN1 (LRATD2)	Interaction	0.151764	-0.465572	0.7691	0.629925	0.854489	0.0441328	0.155215	-0.620927	0.897773
Q96KN2 (CNDP1)	Pre-ETT	-1.83495	-4.62851	0.958611	0.197954	0.624921	0.360702	-1.80805	-4.06875	0.52786
Q96KN2 (CNDP1)	Post-ETT	-1.39723	-4.19078	1.39633	0.326941	0.704312	0.206124	-1.41678	-3.75208	1.00469
Q96KN2 (CNDP1)	Case	0.0783239	-0.133328	0.289976	0.468266	0.843959	0.0149716	0.0778244	-0.255912	0.421478
Q96KN2 (CNDP1)	Control	-0.359399	-0.59939	-0.119407	0.00333395	0.121645	0.109897	-0.363795	-0.729214	0.00824519
Q96KN2 (CNDP1)	Interaction	0.437722	0.117734	0.757711	0.00733807	0.11505	0.104238	0.443668	-0.0455707	0.936021
Q96KN2 (CNDP1)	Pre-ETT	-1.69	-4.33589	0.95589	0.210613	0.641417	0.327566	-1.7151	-3.88923	0.47461
Q96KN2 (CNDP1)	Post-ETT	-1.27886	-3.92474	1.36703	0.343474	0.712203	0.21586	-1.25299	-3.3003	0.805254
Q96KN2 (CNDP1)	Case	0.108545	-0.0700367	0.287127	0.233535	0.79531	0.0164173	0.10693	-0.175286	0.405161
Q96KN2 (CNDP1)	Control	-0.302598	-0.505091	-0.100105	0.00340172	0.122794	0.101839	-0.30106	-0.630873	0.015842
Q96KN2 (CNDP1)	Interaction	0.411143	0.141152	0.681134	0.00283911	0.0817592	0.119032	0.40983	-0.00999019	0.835125
Q96KP4 (CNDP2)	Pre-ETT	0.55561	-0.430637	1.54186	0.269523	0.687649	0.171501	0.546659	-0.508815	1.58031
Q96KP4 (CNDP2)	Post-ETT	0.165167	-0.821079	1.15141	0.742733	0.9027	0.094368	0.195057	-0.884017	1.1832
Q96KP4 (CNDP2)	Case	0.291271	-0.405137	0.98768	0.412358	0.826074	0.0868179	0.293695	-0.453869	1.04376
Q96KP4 (CNDP2)	Control	0.681714	-0.107939	1.47137	0.090636	0.35307	0.263074	0.662721	-0.232748	1.54263
Q96KP4 (CNDP2)	Interaction	-0.390442	-1.44331	0.662429	0.467333	0.747523	0.101238	-0.358671	-1.49397	0.785654
Q96KQ7 (EHMT2)	Pre-ETT	-0.447302	-1.556	0.661396	0.429094	0.764105	0.146977	-0.448315	-1.72954	0.880009
Q96KQ7 (EHMT2)	Post-ETT	-0.526117	-1.63481	0.582582	0.352334	0.714176	0.156202	-0.512313	-1.75665	0.71782
Q96KQ7 (EHMT2)	Case	-0.0798268	-0.351479	0.191826	0.56465	0.867338	0.0351932	-0.0802223	-0.428517	0.297304
Q96KQ7 (EHMT2)	Control	-0.00101252	-0.309037	0.307012	0.99486	0.997579	0.0300416	-0.000442278	-0.389281	0.389204
Q96KQ7 (EHMT2)	Interaction	-0.0788143	-0.489514	0.331886	0.706826	0.891883	0.0413012	-0.0777177	-0.580315	0.431694
Q96KX1 (C4orf36)	Pre-ETT	0.964396	-2.03577	3.96457	0.528678	0.813504	0.132417	0.915121	-1.79194	3.67086
Q96KX1 (C4orf36)	Post-ETT	1.6899	-1.31027	4.69007	0.269599	0.664369	0.239392	1.63754	-1.08575	4.44692
Q96KX1 (C4orf36)	Case	0.302468	-0.157691	0.762628	0.197639	0.776418	0.0376588	0.294862	-0.305319	0.900235
Q96KX1 (C4orf36)	Control	-0.423038	-0.94481	0.098734	0.112042	0.387284	0.0599535	-0.417034	-1.13723	0.292694
Q96KX1 (C4orf36)	Interaction	0.725506	0.0298103	1.4212	0.0409587	0.22335	0.112578	0.725705	-0.230934	1.69501
Q96L08 (SUSD3)	Pre-ETT	-0.440808	-0.927914	0.0462988	0.0761174	0.451457	0.290992	-0.423384	-1.05648	0.254021
Q96L08 (SUSD3)	Post-ETT	-0.356051	-0.843158	0.131055	0.151961	0.561966	0.173085	-0.347331	-1.01821	0.346211
Q96L08 (SUSD3)	Case	-0.0473235	-0.240568	0.145921	0.631246	0.881697	0.0347844	-0.0484963	-0.289106	0.200695
Q96L08 (SUSD3)	Control	-0.13208	-0.351199	0.0870384	0.237434	0.536188	0.0633071	-0.131519	-0.404923	0.141951
Q96L08 (SUSD3)	Interaction	0.0847566	-0.207401	0.376915	0.56963	0.818102	0.0484865	0.0850885	-0.270568	0.458987
Q96L15 (ART5)	Pre-ETT	1.37937	-0.18877	2.94751	0.0847029	0.466636	0.33261	1.37602	-0.236889	2.89149
Q96L15 (ART5)	Post-ETT	1.74498	0.176841	3.31312	0.029184	0.282477	0.756323	1.74633	0.149074	3.31806
Q96L15 (ART5)	Case	0.570167	0.000333866	1.14	0.0498659	0.728986	0.123247	0.578867	-0.112742	1.24865
Q96L15 (ART5)	Control	0.204556	-0.441574	0.850687	0.534929	0.769907	0.0354948	0.205133	-0.562922	0.926131
Q96L15 (ART5)	Interaction	0.365611	-0.495896	1.22712	0.405533	0.698273	0.0517255	0.368942	-0.589806	1.40287
Q96L46 (CAPNS2)	Pre-ETT	0.205924	-0.416782	0.828631	0.516891	0.808759	0.0944972	0.198925	-0.546965	0.971676
Q96L46 (CAPNS2)	Post-ETT	0.850282	0.227575	1.47299	0.00744501	0.155821	0.847242	0.843992	0.0352533	1.70754
Q96L46 (CAPNS2)	Case	0.632856	0.07058	1.19513	0.0273847	0.728986	0.666093	0.629134	0.0557198	1.22778
Q96L46 (CAPNS2)	Control	-0.0115017	-0.649062	0.626059	0.971794	0.988388	0.069471	-0.0249005	-0.697345	0.652256
Q96L46 (CAPNS2)	Interaction	0.644357	-0.205724	1.49444	0.137373	0.413544	0.266706	0.656201	-0.257045	1.52157
Q96L58 (B3GALT6)	Pre-ETT	-0.717735	-1.31714	-0.118326	0.0189318	0.245691	1.77401	-0.716617	-1.29463	-0.136155
Q96L58 (B3GALT6)	Post-ETT	-0.652682	-1.25209	-0.0532726	0.03283	0.294571	1.05833	-0.638812	-1.19408	-0.0643184
Q96L58 (B3GALT6)	Case	0.0448702	-0.0943303	0.184071	0.527531	0.856444	0.0269841	0.044148	-0.131398	0.21111
Q96L58 (B3GALT6)	Control	-0.0201835	-0.178022	0.137655	0.802101	0.916569	0.0270022	-0.0215137	-0.216329	0.1765
Q96L58 (B3GALT6)	Interaction	0.0650537	-0.145398	0.275505	0.544611	0.801055	0.0355728	0.0659698	-0.2031	0.334993
Q96L92 (SNX27)	Pre-ETT	-0.119613	-1.33462	1.0954	0.846997	0.946709	0.121768	-0.120735	-1.40166	1.13228
Q96L92 (SNX27)	Post-ETT	-0.207139	-1.42215	1.00787	0.738273	0.899371	0.118957	-0.205542	-1.4321	1.04024
Q96L92 (SNX27)	Case	-0.380469	-1.15712	0.396182	0.336977	0.819047	0.130371	-0.382841	-1.25071	0.507596
Q96L92 (SNX27)	Control	-0.292943	-1.17358	0.587696	0.514415	0.75632	0.114265	-0.294249	-1.24128	0.647754
Q96L92 (SNX27)	Interaction	-0.0875256	-1.26171	1.08666	0.883843	0.968098	0.105314	-0.0714585	-1.33816	1.25624
Q96L93 (KIF16B)	Pre-ETT	0.289787	-0.77617	1.35574	0.594153	0.845275	0.123041	0.285474	-0.815603	1.39787
Q96L93 (KIF16B)	Post-ETT	-0.336246	-1.40222	0.729725	0.536414	0.809325	0.118227	-0.305546	-1.47272	0.825559
Q96L93 (KIF16B)	Case	-0.0286311	-0.63749	0.580227	0.926566	0.97888	0.0636263	-0.0127947	-0.687638	0.666145
Q96L93 (KIF16B)	Control	0.597402	-0.0929803	1.28778	0.0898864	0.351328	0.247087	0.590765	-0.166998	1.32758
Q96L93 (KIF16B)	Interaction	-0.626033	-1.54654	0.294477	0.182545	0.480967	0.196248	-0.621741	-1.65302	0.387147
Q96LA5 (FCRL2)	Pre-ETT	-0.592868	-1.29393	0.10819	0.0974196	0.490302	0.288501	-0.570461	-1.38713	0.29998
Q96LA5 (FCRL2)	Post-ETT	-0.206675	-0.907733	0.494384	0.563396	0.819152	0.101658	-0.189588	-0.99985	0.651001
Q96LA5 (FCRL2)	Case	0.209288	-0.0917293	0.510305	0.172976	0.764119	0.0853493	0.202579	-0.168771	0.575313
Q96LA5 (FCRL2)	Control	-0.176906	-0.518227	0.164416	0.309705	0.60473	0.0704891	-0.173604	-0.579588	0.236592
Q96LA5 (FCRL2)	Interaction	0.386194	-0.0689017	0.841289	0.0962675	0.34572	0.178174	0.377598	-0.178055	0.918505
Q96LA6 (FCRL1)	Pre-ETT	-0.383017	-1.1174	0.351366	0.306678	0.710361	0.156155	-0.378711	-1.18326	0.412264
Q96LA6 (FCRL1)	Post-ETT	-0.0362043	-0.770587	0.698179	0.923025	0.966721	0.0957534	-0.0169917	-0.836811	0.788743
Q96LA6 (FCRL1)	Case	0.165445	-0.0712279	0.402117	0.170655	0.764119	0.0782524	0.162621	-0.113724	0.447406
Q96LA6 (FCRL1)	Control	-0.181368	-0.449729	0.0869934	0.1853	0.482749	0.0787562	-0.17464	-0.519403	0.166687
Q96LA6 (FCRL1)	Interaction	0.346813	-0.0110026	0.704628	0.057473	0.266832	0.181343	0.345341	-0.125985	0.790055
Q96LB8 (PGLYRP4)	Pre-ETT	0.761037	-0.183389	1.70546	0.11425	0.516261	0.367032	0.753365	-0.170876	1.65131
Q96LB8 (PGLYRP4)	Post-ETT	0.0936525	-0.850773	1.03808	0.845897	0.9408	0.0847182	0.100552	-0.827395	1.01266
Q96LB8 (PGLYRP4)	Case	0.0459208	-0.298481	0.390323	0.793837	0.938783	0.0374144	0.0476787	-0.352734	0.453844
Q96LB8 (PGLYRP4)	Control	0.713305	0.32279	1.10382	0.000343568	0.0545908	2.74935	0.708817	0.256013	1.15854
Q96LB8 (PGLYRP4)	Interaction	-0.667384	-1.18807	-0.146697	0.0119995	0.133975	0.516858	-0.664219	-1.25959	-0.0452061
Q96LB9 (PGLYRP3)	Pre-ETT	0.192229	-0.567045	0.951503	0.619744	0.855586	0.117773	0.196653	-0.570871	0.997553
Q96LB9 (PGLYRP3)	Post-ETT	-0.153511	-0.912785	0.605763	0.691907	0.878325	0.111152	-0.143739	-0.944283	0.643601
Q96LB9 (PGLYRP3)	Case	0.0468298	-0.223245	0.316905	0.73397	0.916843	0.043274	0.043063	-0.273156	0.362486
Q96LB9 (PGLYRP3)	Control	0.39257	0.0863332	0.698806	0.0119876	0.17202	0.561645	0.391614	0.0316503	0.738446
Q96LB9 (PGLYRP3)	Interaction	-0.34574	-0.754055	0.0625755	0.0969962	0.346633	0.191168	-0.339237	-0.808803	0.12959
Q96LC9 (BMF)	Pre-ETT	2.47883	-0.100261	5.05793	0.0595959	0.411378	0.797323	2.46188	-0.0375152	4.78657
Q96LC9 (BMF)	Post-ETT	2.50863	-0.0704622	5.08772	0.0565962	0.366901	0.935807	2.51569	0.167252	4.85706
Q96LC9 (BMF)	Case	0.0601812	-0.528459	0.648821	0.841182	0.953453	0.0277713	0.0671661	-0.657933	0.784863
Q96LC9 (BMF)	Control	0.0303825	-0.637072	0.697837	0.928909	0.972501	0.0330394	0.0278993	-0.792297	0.832447
Q96LC9 (BMF)	Interaction	0.0297987	-0.860141	0.919739	0.947675	0.985624	0.0362424	0.0369992	-1.06693	1.10818
Q96LD8 (SENP8)	Pre-ETT	0.92729	-0.422435	2.27701	0.178129	0.608521	0.224416	0.895054	-0.663607	2.3964
Q96LD8 (SENP8)	Post-ETT	1.08584	-0.263883	2.43557	0.114848	0.503696	0.340442	1.08998	-0.387593	2.55577
Q96LD8 (SENP8)	Case	0.0395399	-0.276688	0.355768	0.806405	0.942294	0.0224509	0.0392804	-0.352999	0.420178
Q96LD8 (SENP8)	Control	-0.119012	-0.477581	0.239557	0.515352	0.756997	0.033463	-0.118192	-0.579029	0.34456
Q96LD8 (SENP8)	Interaction	0.158552	-0.319541	0.636644	0.515698	0.781283	0.0395939	0.157254	-0.442963	0.762837
Q96LM9 (C20orf173)	Pre-ETT	1.1051	-0.0473553	2.25756	0.0601861	0.41176	0.619454	1.09148	-0.0956678	2.25706
Q96LM9 (C20orf173)	Post-ETT	0.970675	-0.181782	2.12313	0.0987773	0.481047	0.364677	0.979025	-0.227398	2.1886
Q96LM9 (C20orf173)	Case	0.255973	-0.368205	0.88015	0.421528	0.826074	0.0722614	0.253175	-0.487468	0.967092
Q96LM9 (C20orf173)	Control	0.390399	-0.317352	1.09815	0.279641	0.579325	0.111421	0.385818	-0.461	1.18429
Q96LM9 (C20orf173)	Interaction	-0.134427	-1.07809	0.809242	0.780092	0.926363	0.0782368	-0.12846	-1.22732	0.970937
Q96LR4 (TAFA4)	Pre-ETT	-0.0126426	-0.90219	0.876904	0.977777	0.992734	0.0969289	-0.00628778	-0.930944	0.886479
Q96LR4 (TAFA4)	Post-ETT	-0.229761	-1.11931	0.659786	0.612689	0.839423	0.116086	-0.232885	-1.14246	0.671441
Q96LR4 (TAFA4)	Case	-0.174438	-0.732176	0.3833	0.539877	0.861968	0.0810842	-0.170853	-0.801046	0.438978
Q96LR4 (TAFA4)	Control	0.0426799	-0.589735	0.675095	0.894769	0.956624	0.0730975	0.0514316	-0.634594	0.751971
Q96LR4 (TAFA4)	Interaction	-0.217118	-1.06034	0.626102	0.613794	0.842863	0.0902638	-0.220304	-1.18577	0.702757
Q96LT9 (RNPC3)	Pre-ETT	0.0717347	-1.38376	1.52723	0.923046	0.973291	0.0870971	0.102003	-1.32945	1.53961
Q96LT9 (RNPC3)	Post-ETT	0.964576	-0.490915	2.42007	0.193979	0.607296	0.285359	0.924511	-0.45444	2.29391
Q96LT9 (RNPC3)	Case	0.47551	-0.00162284	0.952642	0.0507843	0.728986	0.199055	0.467973	-0.0725236	1.00343
Q96LT9 (RNPC3)	Control	-0.417331	-0.958349	0.123686	0.130564	0.413564	0.11599	-0.374675	-1.02231	0.215177
Q96LT9 (RNPC3)	Interaction	0.892841	0.171485	1.6142	0.0152706	0.144136	0.68393	0.837681	0.0806364	1.70154
Q96LW7 (CARD19)	Pre-ETT	4.16035	-2.38773	10.7084	0.213032	0.64186	0.297263	4.04596	-1.41731	9.54821
Q96LW7 (CARD19)	Post-ETT	4.19262	-2.35546	10.7407	0.209504	0.625474	0.317832	4.09945	-1.39857	9.74039
Q96LW7 (CARD19)	Case	0.206624	-0.322665	0.735913	0.444194	0.838114	0.0149756	0.210967	-0.632827	1.03563
Q96LW7 (CARD19)	Control	0.174355	-0.425803	0.774512	0.569086	0.788932	0.0166242	0.180074	-0.75314	1.13417
Q96LW7 (CARD19)	Interaction	0.0322694	-0.767941	0.83248	0.937003	0.983702	0.0166991	0.0165291	-1.24989	1.233
Q96LZ2 (MAGEB10)	Pre-ETT	0.765706	-0.0275858	1.559	0.0585165	0.409851	0.59853	0.75914	-0.047834	1.56306
Q96LZ2 (MAGEB10)	Post-ETT	0.124924	-0.668368	0.918216	0.757591	0.908597	0.101362	0.128038	-0.684308	0.895716
Q96LZ2 (MAGEB10)	Case	0.165189	-0.36869	0.699067	0.544224	0.864117	0.098352	0.179954	-0.399506	0.800773
Q96LZ2 (MAGEB10)	Control	0.805971	0.20061	1.41133	0.00906817	0.163488	1.38061	0.789941	0.145376	1.45504
Q96LZ2 (MAGEB10)	Interaction	-0.640782	-1.44793	0.166366	0.119712	0.385579	0.262901	-0.622086	-1.48937	0.26252
Q96LZ3 (PPP3R2)	Pre-ETT	0.740067	-0.224846	1.70498	0.132775	0.550516	0.306421	0.727174	-0.243805	1.77586
Q96LZ3 (PPP3R2)	Post-ETT	0.620936	-0.34398	1.58585	0.207214	0.624061	0.238862	0.622827	-0.368689	1.5826
Q96LZ3 (PPP3R2)	Case	0.419038	-0.231186	1.06926	0.206552	0.779773	0.158186	0.429198	-0.316868	1.13762
Q96LZ3 (PPP3R2)	Control	0.53817	-0.199118	1.27546	0.152533	0.440975	0.202829	0.540137	-0.260585	1.34699
Q96LZ3 (PPP3R2)	Interaction	-0.119131	-1.10218	0.863919	0.812254	0.942054	0.0920442	-0.109655	-1.17263	0.971062
Q96MA1 (DMRTB1)	Pre-ETT	-0.353469	-1.18703	0.480087	0.405905	0.756953	0.168032	-0.340991	-1.11757	0.438315
Q96MA1 (DMRTB1)	Post-ETT	-0.429661	-1.26322	0.403895	0.312364	0.69183	0.201165	-0.412096	-1.22072	0.407304
Q96MA1 (DMRTB1)	Case	0.0654153	-0.140908	0.271738	0.534328	0.858364	0.045773	0.0627484	-0.181694	0.325528
Q96MA1 (DMRTB1)	Control	0.141608	-0.0923408	0.375556	0.235482	0.534925	0.0716422	0.144736	-0.152494	0.418885
Q96MA1 (DMRTB1)	Interaction	-0.0761922	-0.388123	0.235739	0.632123	0.855264	0.0488442	-0.0764681	-0.464705	0.311605
Q96MC5 (BMERB1)	Pre-ETT	0.322194	-0.760281	1.40467	0.559641	0.831121	0.104091	0.29794	-0.931888	1.47355
Q96MC5 (BMERB1)	Post-ETT	-0.0721624	-1.15464	1.01031	0.896045	0.957604	0.0977346	-0.0765075	-1.22787	1.0537
Q96MC5 (BMERB1)	Case	-0.105363	-0.74617	0.535445	0.747255	0.92154	0.0676077	-0.104417	-0.814787	0.605825
Q96MC5 (BMERB1)	Control	0.288994	-0.437613	1.0156	0.435663	0.710281	0.0910046	0.285011	-0.595261	1.07626
Q96MC5 (BMERB1)	Interaction	-0.394356	-1.36317	0.574453	0.424982	0.715145	0.110635	-0.38104	-1.48755	0.744474
Q96MF4 (CCDC140)	Pre-ETT	5.99608	-2.98924	14.9814	0.1909	0.619069	0.330165	6.09979	-1.74445	13.1764
Q96MF4 (CCDC140)	Post-ETT	6.90567	-2.07964	15.891	0.131982	0.532998	0.647772	6.92279	-0.608996	14.0363
Q96MF4 (CCDC140)	Case	0.478156	-0.0516195	1.00793	0.0768952	0.728986	0.018524	0.476197	-0.397644	1.40629
Q96MF4 (CCDC140)	Control	-0.431442	-1.03215	0.169267	0.159223	0.448516	0.0182449	-0.430829	-1.4328	0.61716
Q96MF4 (CCDC140)	Interaction	0.909598	0.108653	1.71054	0.0260246	0.179714	0.0396335	0.897224	-0.467346	2.22474
Q96MF6 (COQ10A)	Pre-ETT	0.575558	-0.381829	1.53295	0.238684	0.662311	0.197043	0.57577	-0.397617	1.5722
Q96MF6 (COQ10A)	Post-ETT	0.585126	-0.37226	1.54251	0.230967	0.639363	0.199221	0.550411	-0.474548	1.57761
Q96MF6 (COQ10A)	Case	0.146891	-0.505461	0.799242	0.658976	0.887078	0.0744412	0.151893	-0.531026	0.844439
Q96MF6 (COQ10A)	Control	0.137323	-0.602375	0.87702	0.715962	0.874743	0.0884837	0.143308	-0.647758	0.973294
Q96MF6 (COQ10A)	Interaction	0.00956823	-0.976695	0.995831	0.984829	0.995535	0.094429	0.00502339	-1.05579	1.0919
Q96MF7 (NSMCE2)	Pre-ETT	0.284266	-0.56919	1.13772	0.513873	0.807262	0.109621	0.29537	-0.66361	1.17777
Q96MF7 (NSMCE2)	Post-ETT	-0.691861	-1.54532	0.161595	0.112092	0.50075	0.317292	-0.693869	-1.63825	0.207318
Q96MF7 (NSMCE2)	Case	0.0165788	-0.537525	0.570683	0.953237	0.988313	0.0598086	0.0149655	-0.547016	0.629871
Q96MF7 (NSMCE2)	Control	0.992706	0.364411	1.621	0.00195659	0.107598	2.44379	0.994697	0.271678	1.64883
Q96MF7 (NSMCE2)	Interaction	-0.976127	-1.81385	-0.138401	0.0223851	0.169199	0.753793	-0.967687	-1.86662	-0.024445
Q96MH2 (HEXIM2)	Pre-ETT	-0.134071	-1.01725	0.749107	0.76606	0.921891	0.104715	-0.10599	-1.03531	0.792904
Q96MH2 (HEXIM2)	Post-ETT	-0.058956	-0.942133	0.824221	0.895905	0.957604	0.109598	-0.0735909	-0.963124	0.880438
Q96MH2 (HEXIM2)	Case	-0.24868	-0.732896	0.235535	0.314133	0.819047	0.0929659	-0.243047	-0.784088	0.298192
Q96MH2 (HEXIM2)	Control	-0.323795	-0.872843	0.225253	0.247736	0.546501	0.132032	-0.318291	-0.94315	0.300619
Q96MH2 (HEXIM2)	Interaction	0.0751147	-0.65695	0.807179	0.840616	0.951015	0.0804935	0.063158	-0.751659	0.894229
Q96MI6 (PPM1M)	Pre-ETT	0.390326	-0.791381	1.57203	0.51738	0.809329	0.131224	0.375935	-0.823645	1.55972
Q96MI6 (PPM1M)	Post-ETT	-0.0174718	-1.19918	1.16424	0.976882	0.990561	0.114828	-0.0153496	-1.21077	1.14367
Q96MI6 (PPM1M)	Case	0.197387	-0.316457	0.711231	0.451512	0.840182	0.0700134	0.196516	-0.401016	0.782943
Q96MI6 (PPM1M)	Control	0.605185	0.0225409	1.18783	0.0417715	0.274091	0.437869	0.601856	-0.10024	1.26589
Q96MI6 (PPM1M)	Interaction	-0.407798	-1.18466	0.369061	0.303551	0.611628	0.109047	-0.395377	-1.27702	0.46957
Q96MK3 (FAM20A)	Pre-ETT	-0.335467	-1.43158	0.760645	0.548606	0.824093	0.125132	-0.341347	-1.4854	0.814908
Q96MK3 (FAM20A)	Post-ETT	0.312231	-0.783881	1.40834	0.576638	0.824833	0.127459	0.302304	-0.798569	1.4001
Q96MK3 (FAM20A)	Case	0.562738	-0.00917689	1.13465	0.0537912	0.728986	0.285823	0.562401	-0.0877263	1.22341
Q96MK3 (FAM20A)	Control	-0.0849609	-0.733451	0.563529	0.797347	0.913874	0.0754548	-0.0727112	-0.790037	0.633457
Q96MK3 (FAM20A)	Interaction	0.647699	-0.216955	1.51235	0.142056	0.418841	0.238393	0.634235	-0.345327	1.5816
Q96MM7 (HS6ST2)	Pre-ETT	-0.428475	-1.31586	0.458912	0.34396	0.733201	0.138934	-0.408359	-1.34577	0.507578
Q96MM7 (HS6ST2)	Post-ETT	0.303833	-0.583554	1.19122	0.502174	0.790167	0.111779	0.292402	-0.63931	1.23112
Q96MM7 (HS6ST2)	Case	0.230731	-0.384841	0.846303	0.462558	0.842728	0.0828878	0.215304	-0.459596	0.903518
Q96MM7 (HS6ST2)	Control	-0.501578	-1.19957	0.196415	0.159004	0.448516	0.192398	-0.49999	-1.28399	0.284411
Q96MM7 (HS6ST2)	Interaction	0.732309	-0.198349	1.66297	0.123015	0.390388	0.283544	0.716588	-0.268787	1.76221
Q96MN2 (NLRP4)	Pre-ETT	-0.548143	-1.41214	0.315855	0.213701	0.642693	0.194911	-0.548462	-1.45365	0.332364
Q96MN2 (NLRP4)	Post-ETT	-0.481124	-1.34512	0.382874	0.275087	0.668592	0.198829	-0.497244	-1.38315	0.400636
Q96MN2 (NLRP4)	Case	0.107754	-0.448371	0.663879	0.704124	0.902478	0.069206	0.103485	-0.50213	0.743605
Q96MN2 (NLRP4)	Control	0.040735	-0.589852	0.671322	0.899248	0.959413	0.0725541	0.0467345	-0.603929	0.716881
Q96MN2 (NLRP4)	Interaction	0.0670189	-0.773764	0.907801	0.875853	0.964725	0.0912211	0.0502198	-0.859804	0.971159
Q96MP8 (KCTD7)	Pre-ETT	0.991592	0.0370049	1.94618	0.0417561	0.355979	0.157048	1.03098	0.0220808	2.00665
Q96MP8 (KCTD7)	Post-ETT	1.5232	0.56861	2.47778	0.00176337	0.0712682	0.995652	1.55431	0.55501	2.51472
Q96MP8 (KCTD7)	Case	0.186104	-0.311327	0.683536	0.463386	0.842728	0.0129997	0.190136	-0.401321	0.758246
Q96MP8 (KCTD7)	Control	-0.345501	-0.909535	0.218534	0.229914	0.529232	0.0226617	-0.330032	-1.00054	0.320812
Q96MP8 (KCTD7)	Interaction	0.531605	-0.220441	1.28365	0.165913	0.458091	0.0293506	0.512978	-0.335655	1.42838
Q96MP8 (KCTD7)	Pre-ETT	0.690174	-0.201274	1.58162	0.129156	0.545235	0.37152	0.672852	-0.279951	1.63409
Q96MP8 (KCTD7)	Post-ETT	0.00815152	-0.883296	0.899599	0.985701	0.994027	0.110585	0.00790279	-0.894171	0.887415
Q96MP8 (KCTD7)	Case	0.01455	-0.39159	0.42069	0.944022	0.984542	0.0526654	0.0224746	-0.444228	0.502862
Q96MP8 (KCTD7)	Control	0.696572	0.236053	1.15709	0.00303077	0.118007	2.00156	0.692943	0.148976	1.20741
Q96MP8 (KCTD7)	Interaction	-0.682022	-1.29605	-0.0679959	0.0294801	0.190405	0.521728	-0.67823	-1.39015	0.0403003
Q96MR9 (ZNF560)	Pre-ETT	0.8314	-0.851629	2.51443	0.332943	0.726997	0.105965	0.821832	-0.974196	2.63902
Q96MR9 (ZNF560)	Post-ETT	0.9949	-0.688129	2.67793	0.246617	0.649536	0.138585	0.95789	-0.851173	2.88215
Q96MR9 (ZNF560)	Case	0.0887424	-0.154437	0.331922	0.474461	0.847153	0.0165724	0.086964	-0.268115	0.440882
Q96MR9 (ZNF560)	Control	-0.0747578	-0.350498	0.200982	0.595156	0.807478	0.0180933	-0.0784187	-0.460258	0.297454
Q96MR9 (ZNF560)	Interaction	0.1635	-0.204153	0.531153	0.383415	0.681973	0.0243527	0.16855	-0.335134	0.680115
Q96MU7 (YTHDC1)	Pre-ETT	-0.602965	-1.77665	0.570715	0.313978	0.713164	0.184494	-0.605188	-1.81705	0.565356
Q96MU7 (YTHDC1)	Post-ETT	-0.031493	-1.20517	1.14219	0.958058	0.983663	0.107547	-0.0576634	-1.30682	1.17697
Q96MU7 (YTHDC1)	Case	0.0709851	-0.396311	0.538281	0.765909	0.929177	0.0479013	0.06646	-0.468038	0.588592
Q96MU7 (YTHDC1)	Control	-0.500487	-1.03035	0.0293773	0.0641268	0.312299	0.234176	-0.494553	-1.08881	0.0843535
Q96MU7 (YTHDC1)	Interaction	0.571472	-0.135014	1.27796	0.112875	0.374031	0.191842	0.552096	-0.23569	1.34807
Q96MU8 (KREMEN1)	Pre-ETT	-0.101305	-0.831362	0.628752	0.785644	0.928688	0.104709	-0.0977865	-0.865027	0.692393
Q96MU8 (KREMEN1)	Post-ETT	0.39118	-0.338877	1.12124	0.29363	0.683063	0.19157	0.38749	-0.397903	1.1626
Q96MU8 (KREMEN1)	Case	0.227777	0.0121321	0.443423	0.0384307	0.728986	0.178402	0.229192	-0.0334096	0.497262
Q96MU8 (KREMEN1)	Control	-0.264708	-0.509226	-0.0201888	0.0338555	0.254475	0.219827	-0.267458	-0.558314	0.0410149
Q96MU8 (KREMEN1)	Interaction	0.492485	0.16646	0.81851	0.0030697	0.0852142	1.0455	0.493537	0.0800184	0.901723
Q96MU8 (KREMEN1)	Pre-ETT	-0.185284	-1.06992	0.699348	0.681432	0.882368	0.133328	-0.169571	-1.06216	0.752742
Q96MU8 (KREMEN1)	Post-ETT	0.31477	-0.569862	1.1994	0.485555	0.781667	0.149095	0.306764	-0.528847	1.18731
Q96MU8 (KREMEN1)	Case	0.198037	-0.0609578	0.457031	0.133962	0.741087	0.103635	0.195236	-0.107671	0.508054
Q96MU8 (KREMEN1)	Control	-0.302017	-0.59569	-0.00834524	0.0438355	0.278224	0.225843	-0.294632	-0.638013	0.0697314
Q96MU8 (KREMEN1)	Interaction	0.500054	0.108491	0.891617	0.012314	0.135533	0.559183	0.493136	0.00607649	0.947922
Q96MW1 (CCDC43)	Pre-ETT	-0.415785	-0.971283	0.139713	0.142372	0.566968	0.221712	-0.406168	-1.04762	0.2428
Q96MW1 (CCDC43)	Post-ETT	-0.462337	-1.01784	0.093161	0.102835	0.486183	0.245225	-0.436639	-1.12069	0.264528
Q96MW1 (CCDC43)	Case	-0.0233122	-0.161934	0.11531	0.741695	0.919876	0.0259234	-0.0250833	-0.191401	0.158039
Q96MW1 (CCDC43)	Control	0.0232402	-0.133942	0.180423	0.771977	0.900343	0.0277417	0.0215563	-0.188373	0.230334
Q96MW1 (CCDC43)	Interaction	-0.0465524	-0.256129	0.163024	0.663302	0.868415	0.0312509	-0.0434679	-0.320429	0.236017
Q96MZ0 (GDAP1L1)	Pre-ETT	1.91642	0.521705	3.31113	0.00707895	0.138188	2.81361	1.90421	0.482294	3.37662
Q96MZ0 (GDAP1L1)	Post-ETT	1.52537	0.130663	2.92009	0.0320664	0.293269	0.763901	1.50009	-0.0705007	2.97947
Q96MZ0 (GDAP1L1)	Case	-0.160649	-0.819661	0.498363	0.632803	0.881742	0.0569478	-0.16593	-0.944917	0.58518
Q96MZ0 (GDAP1L1)	Control	0.230394	-0.516856	0.977643	0.545644	0.776491	0.0646037	0.226233	-0.600528	1.04925
Q96MZ0 (GDAP1L1)	Interaction	-0.391043	-1.38738	0.605291	0.441745	0.729162	0.0849431	-0.377982	-1.50392	0.714679
Q96N03 (VSTM2L)	Pre-ETT	0.109238	-0.821589	1.04006	0.818082	0.938646	0.116911	0.106555	-0.848378	1.03509
Q96N03 (VSTM2L)	Post-ETT	-0.0986004	-1.02943	0.832227	0.83553	0.938557	0.115342	-0.101141	-1.09854	0.872955
Q96N03 (VSTM2L)	Case	-0.0141002	-0.482615	0.454415	0.952963	0.988274	0.0608401	-0.0129658	-0.544886	0.530353
Q96N03 (VSTM2L)	Control	0.193738	-0.337508	0.724985	0.47475	0.736343	0.0880462	0.191861	-0.406588	0.808618
Q96N03 (VSTM2L)	Interaction	-0.207838	-0.916167	0.50049	0.565228	0.815775	0.097682	-0.213667	-1.01719	0.610647
Q96N06 (SPATA33)	Pre-ETT	0.393509	-0.774749	1.56177	0.509137	0.805306	0.115209	0.350856	-0.802362	1.53446
Q96N06 (SPATA33)	Post-ETT	-1.07819	-2.24648	0.0900954	0.0704795	0.405538	0.592882	-1.10944	-2.27899	0.165494
Q96N06 (SPATA33)	Case	-0.724259	-1.46873	0.0202126	0.0565529	0.728986	0.350162	-0.711127	-1.53721	0.100262
Q96N06 (SPATA33)	Control	0.747443	-0.0967189	1.5916	0.0826694	0.340823	0.305726	0.720292	-0.197146	1.64862
Q96N06 (SPATA33)	Interaction	-1.4717	-2.59725	-0.346153	0.0103852	0.126988	1.74257	-1.43635	-2.64883	-0.212845
Q96N21 (TEPSIN)	Pre-ETT	0.280569	-1.78876	2.3499	0.79044	0.929874	0.117444	0.250345	-1.75348	2.22238
Q96N21 (TEPSIN)	Post-ETT	0.827542	-1.24179	2.89688	0.433155	0.753533	0.162936	0.800848	-1.16341	2.76728
Q96N21 (TEPSIN)	Case	0.278667	-0.317405	0.87474	0.359513	0.825458	0.0609719	0.273463	-0.424893	0.952922
Q96N21 (TEPSIN)	Control	-0.268306	-0.944189	0.407576	0.436539	0.711469	0.0548576	-0.26437	-1.04836	0.54179
Q96N21 (TEPSIN)	Interaction	0.546974	-0.354203	1.44815	0.2342	0.541439	0.0986987	0.539988	-0.530836	1.57944
Q96NA2 (RILP)	Pre-ETT	0.506466	-0.36768	1.38061	0.256136	0.682344	0.168073	0.475953	-0.418693	1.43514
Q96NA2 (RILP)	Post-ETT	-0.911996	-1.78614	-0.0378501	0.0408717	0.317	0.583096	-0.881175	-1.83031	0.0904406
Q96NA2 (RILP)	Case	-0.657305	-1.44892	0.134311	0.103647	0.728986	0.302757	-0.643235	-1.46651	0.165453
Q96NA2 (RILP)	Control	0.761157	-0.13645	1.65876	0.0965088	0.362639	0.388959	0.729036	-0.155972	1.62908
Q96NA2 (RILP)	Interaction	-1.41846	-2.61527	-0.221652	0.0201816	0.163732	1.99259	-1.3768	-2.52005	-0.24979
Q96NA8 (TSNARE1)	Pre-ETT	0.6283	-0.330912	1.58751	0.199208	0.627614	0.204783	0.615008	-0.388223	1.63318
Q96NA8 (TSNARE1)	Post-ETT	0.53798	-0.421232	1.49719	0.271655	0.666139	0.160812	0.528996	-0.462977	1.55076
Q96NA8 (TSNARE1)	Case	0.403129	-0.197492	1.00375	0.188342	0.767575	0.141393	0.402665	-0.260824	1.04356
Q96NA8 (TSNARE1)	Control	0.493449	-0.187591	1.17449	0.15558	0.445635	0.225073	0.487689	-0.28049	1.22518
Q96NA8 (TSNARE1)	Interaction	-0.0903202	-0.998374	0.817733	0.845433	0.952043	0.0906114	-0.0823887	-1.09005	0.917512
Q96NB1 (CEP20)	Pre-ETT	-0.47583	-1.16055	0.208886	0.173186	0.601061	0.169823	-0.46734	-1.26558	0.35165
Q96NB1 (CEP20)	Post-ETT	-0.0816843	-0.7664	0.603032	0.815127	0.929288	0.068193	-0.0917201	-0.930572	0.673976
Q96NB1 (CEP20)	Case	-0.0731907	-0.533376	0.386995	0.75525	0.924527	0.046934	-0.0711203	-0.58661	0.453278
Q96NB1 (CEP20)	Control	-0.467337	-0.989138	0.0544647	0.0791932	0.336728	0.234832	-0.47027	-1.07031	0.108081
Q96NB1 (CEP20)	Interaction	0.394146	-0.301589	1.08988	0.266847	0.580236	0.109098	0.386432	-0.347121	1.2147
Q96ND0 (FAM210A)	Pre-ETT	0.819687	0.023255	1.61612	0.0436754	0.36235	0.68756	0.802755	0.0203116	1.62077
Q96ND0 (FAM210A)	Post-ETT	-0.142377	-0.938809	0.654056	0.726055	0.894761	0.0874895	-0.162361	-0.977545	0.659975
Q96ND0 (FAM210A)	Case	-0.144269	-0.58179	0.293253	0.518098	0.855891	0.0602838	-0.141342	-0.6063	0.374976
Q96ND0 (FAM210A)	Control	0.817795	0.321693	1.3139	0.00123408	0.0961826	2.35447	0.819066	0.250799	1.36696
Q96ND0 (FAM210A)	Interaction	-0.962064	-1.62353	-0.300594	0.00436319	0.0962248	2.31002	-0.956448	-1.69494	-0.224251
Q96NG3 (ODAD4)	Pre-ETT	-1.42308	-2.3734	-0.472769	0.00333524	0.0968986	2.97826	-1.43569	-2.38221	-0.425579
Q96NG3 (ODAD4)	Post-ETT	-0.664239	-1.61455	0.286074	0.170702	0.584324	0.186437	-0.678195	-1.65197	0.331408
Q96NG3 (ODAD4)	Case	0.182368	-0.501364	0.8661	0.601134	0.874596	0.0587015	0.181731	-0.547571	0.915017
Q96NG3 (ODAD4)	Control	-0.576476	-1.35176	0.198804	0.145013	0.432106	0.191317	-0.579188	-1.39591	0.270537
Q96NG3 (ODAD4)	Interaction	0.758844	-0.274862	1.79255	0.150204	0.434887	0.19328	0.752454	-0.332059	1.85897
Q96NI6 (LRFN5)	Pre-ETT	0.783573	-0.17018	1.73733	0.107345	0.509248	0.335452	0.781186	-0.200481	1.8142
Q96NI6 (LRFN5)	Post-ETT	0.295821	-0.657933	1.24957	0.543246	0.811301	0.12081	0.333442	-0.659841	1.34226
Q96NI6 (LRFN5)	Case	0.231591	-0.342267	0.805449	0.428956	0.829797	0.0825987	0.221096	-0.436832	0.895456
Q96NI6 (LRFN5)	Control	0.719343	0.0686501	1.37004	0.0302542	0.246598	0.515561	0.7146	-0.0169909	1.41802
Q96NI6 (LRFN5)	Interaction	-0.487752	-1.35534	0.379839	0.270516	0.584023	0.160726	-0.479183	-1.40209	0.511874
Q96NR8 (RDH12)	Pre-ETT	0.491547	-0.52821	1.5113	0.344787	0.733201	0.176088	0.476172	-0.584395	1.55767
Q96NR8 (RDH12)	Post-ETT	-0.00108948	-1.02085	1.01867	0.998329	0.99919	0.105718	-0.0106832	-1.1028	1.05431
Q96NR8 (RDH12)	Case	-0.325288	-0.689285	0.0387089	0.079854	0.728986	0.139989	-0.325752	-0.733579	0.0931032
Q96NR8 (RDH12)	Control	0.167348	-0.245386	0.580082	0.426792	0.702649	0.0593357	0.164134	-0.312832	0.653876
Q96NR8 (RDH12)	Interaction	-0.492637	-1.04295	0.0576753	0.0793362	0.312723	0.200872	-0.492402	-1.1248	0.167821
Q96NT0 (CCDC115)	Pre-ETT	-0.713726	-1.98311	0.555658	0.270456	0.687649	0.148379	-0.726852	-2.0969	0.626141
Q96NT0 (CCDC115)	Post-ETT	0.129164	-1.14022	1.39855	0.841924	0.939933	0.0848369	0.151519	-1.22379	1.49545
Q96NT0 (CCDC115)	Case	0.0646756	-0.505864	0.635216	0.824175	0.948897	0.0373829	0.0604772	-0.614668	0.718724
Q96NT0 (CCDC115)	Control	-0.778215	-1.42515	-0.131284	0.0183883	0.207632	0.420516	-0.772799	-1.55216	-0.028107
Q96NT0 (CCDC115)	Interaction	0.842891	-0.0196845	1.70547	0.0554624	0.262752	0.307831	0.840092	-0.163947	1.87441
Q96NW4 (ANKRD27)	Pre-ETT	0.14292	-0.947287	1.23313	0.797225	0.932401	0.108796	0.140805	-0.969221	1.24221
Q96NW4 (ANKRD27)	Post-ETT	0.175149	-0.915058	1.26535	0.752852	0.907621	0.119023	0.188979	-0.947276	1.28847
Q96NW4 (ANKRD27)	Case	0.262447	-0.312564	0.837459	0.371018	0.825458	0.0950568	0.253523	-0.37999	0.88347
Q96NW4 (ANKRD27)	Control	0.230219	-0.421783	0.882221	0.488904	0.745226	0.0869637	0.226897	-0.512768	0.952961
Q96NW4 (ANKRD27)	Interaction	0.0322288	-0.837107	0.901565	0.942075	0.983702	0.083887	0.0455831	-0.977816	1.0269
Q96NY8 (NECTIN4)	Pre-ETT	0.184734	-1.10993	1.4794	0.779735	0.926508	0.112359	0.189718	-1.09531	1.39147
Q96NY8 (NECTIN4)	Post-ETT	0.595824	-0.69884	1.89049	0.367054	0.724236	0.193111	0.601712	-0.652661	1.81199
Q96NY8 (NECTIN4)	Case	0.15436	-0.127661	0.436381	0.283381	0.809591	0.0460777	0.154836	-0.199631	0.508356
Q96NY8 (NECTIN4)	Control	-0.25673	-0.576512	0.0630515	0.115599	0.391874	0.0863005	-0.254889	-0.649825	0.141273
Q96NY8 (NECTIN4)	Interaction	0.41109	-0.0152858	0.837466	0.0587983	0.269104	0.144955	0.411973	-0.124435	0.927297
Q96NZ8 (WFIKKN1)	Pre-ETT	-0.777868	-1.68253	0.126792	0.0919372	0.481014	0.333856	-0.75511	-1.73337	0.20611
Q96NZ8 (WFIKKN1)	Post-ETT	0.0171196	-0.88754	0.921779	0.970413	0.988281	0.0866047	0.0163788	-0.894122	0.944542
Q96NZ8 (WFIKKN1)	Case	0.0691844	-0.483733	0.622102	0.806269	0.942294	0.0611124	0.0793303	-0.563613	0.720586
Q96NZ8 (WFIKKN1)	Control	-0.725803	-1.35275	-0.0988533	0.0232684	0.220923	0.63304	-0.71641	-1.40019	-0.0250317
Q96NZ8 (WFIKKN1)	Interaction	0.794987	-0.0409456	1.63092	0.0623272	0.275784	0.410496	0.768455	-0.170762	1.69254
Q96P16 (RPRD1A)	Pre-ETT	0.979008	-1.44011	3.39812	0.427667	0.764105	0.155838	0.969062	-1.39419	3.27979
Q96P16 (RPRD1A)	Post-ETT	1.68591	-0.733203	4.10503	0.171963	0.5848	0.299997	1.66121	-0.731596	4.0855
Q96P16 (RPRD1A)	Case	0.181953	-0.293337	0.657243	0.453059	0.840863	0.0312603	0.182093	-0.396811	0.771307
Q96P16 (RPRD1A)	Control	-0.524951	-1.06388	0.013977	0.056245	0.298465	0.118998	-0.516594	-1.18879	0.141954
Q96P16 (RPRD1A)	Interaction	0.706904	-0.0116664	1.42548	0.0538374	0.259469	0.151635	0.691124	-0.162688	1.61466
Q96P31 (FCRL3)	Pre-ETT	-0.466461	-1.19773	0.264805	0.211218	0.641426	0.288068	-0.458138	-1.15518	0.216778
Q96P31 (FCRL3)	Post-ETT	-0.461101	-1.19237	0.270165	0.216511	0.629744	0.271716	-0.445495	-1.12205	0.170749
Q96P31 (FCRL3)	Case	0.0292595	-0.0628803	0.121399	0.53368	0.857951	0.0186435	0.0294296	-0.0886908	0.158018
Q96P31 (FCRL3)	Control	0.0238996	-0.0805771	0.128376	0.653899	0.8414	0.0217854	0.0250672	-0.117827	0.172567
Q96P31 (FCRL3)	Interaction	0.00535995	-0.133942	0.144662	0.939886	0.983702	0.0236459	0.00572393	-0.185247	0.190417
Q96P47 (AGAP3)	Pre-ETT	0.783553	-0.0995602	1.66667	0.0820344	0.462681	0.649191	0.771887	-0.106627	1.68997
Q96P47 (AGAP3)	Post-ETT	0.288151	-0.594962	1.17126	0.522487	0.802913	0.136789	0.302393	-0.566693	1.16785
Q96P47 (AGAP3)	Case	0.0760705	-0.225266	0.377407	0.620756	0.879999	0.0428402	0.0777849	-0.265761	0.434335
Q96P47 (AGAP3)	Control	0.571473	0.229789	0.913156	0.00104518	0.0939816	1.9604	0.57017	0.153746	0.968268
Q96P47 (AGAP3)	Interaction	-0.495402	-0.950981	-0.0398234	0.0330653	0.201268	0.414445	-0.498571	-1.00567	0.0467336
Q96P66 (GPR101)	Pre-ETT	0.845408	-0.658099	2.34892	0.270431	0.687649	0.205004	0.847248	-0.59387	2.27836
Q96P66 (GPR101)	Post-ETT	0.513349	-0.990159	2.01686	0.503369	0.790976	0.120059	0.511166	-0.932392	1.91993
Q96P66 (GPR101)	Case	0.0113678	-0.269279	0.292015	0.936722	0.981067	0.0236059	0.012439	-0.347028	0.360913
Q96P66 (GPR101)	Control	0.343427	0.0252035	0.661651	0.0344134	0.254894	0.126486	0.342067	-0.0702938	0.728147
Q96P66 (GPR101)	Interaction	-0.332059	-0.756358	0.092239	0.125058	0.393751	0.0828246	-0.326157	-0.869235	0.227054
Q96P66 (GPR101)	Pre-ETT	1.03622	-0.358016	2.43045	0.145205	0.570003	0.429	0.989185	-0.255528	2.33641
Q96P66 (GPR101)	Post-ETT	0.701422	-0.692812	2.09566	0.324117	0.701463	0.192043	0.705026	-0.626118	1.96558
Q96P66 (GPR101)	Case	0.0550889	-0.185253	0.29543	0.653255	0.885611	0.0258637	0.0548356	-0.268507	0.3651
Q96P66 (GPR101)	Control	0.389886	0.117364	0.662407	0.00504665	0.134511	0.293198	0.387577	0.0220899	0.734245
Q96P66 (GPR101)	Interaction	-0.334797	-0.698159	0.0285654	0.0709366	0.295422	0.108376	-0.330947	-0.780301	0.173843
Q96P71 (NECAB3)	Pre-ETT	0.379838	-0.900774	1.66045	0.561013	0.831203	0.135937	0.375512	-0.857574	1.66323
Q96P71 (NECAB3)	Post-ETT	0.592269	-0.688342	1.87288	0.364691	0.722642	0.186391	0.605453	-0.746091	1.87526
Q96P71 (NECAB3)	Case	-0.00284667	-0.488164	0.482471	0.990827	0.998531	0.0475626	0.00383543	-0.562353	0.56247
Q96P71 (NECAB3)	Control	-0.215278	-0.765577	0.33502	0.443234	0.715851	0.073554	-0.216659	-0.851837	0.414042
Q96P71 (NECAB3)	Interaction	0.212432	-0.5213	0.946163	0.570406	0.818102	0.0765071	0.2218	-0.650391	1.07068
Q96PB7 (OLFM3)	Pre-ETT	1.06602	-0.0620339	2.19408	0.0639997	0.423163	0.445293	1.04447	-0.122866	2.21761
Q96PB7 (OLFM3)	Post-ETT	0.598596	-0.529463	1.72665	0.298322	0.684782	0.146552	0.622438	-0.478257	1.69804
Q96PB7 (OLFM3)	Case	-0.0450197	-0.361398	0.271359	0.780324	0.932615	0.0247971	-0.0489228	-0.453676	0.320293
Q96PB7 (OLFM3)	Control	0.42241	0.0636702	0.781149	0.0210089	0.214919	0.202149	0.418113	-0.0194796	0.857633
Q96PB7 (OLFM3)	Interaction	-0.467429	-0.945749	0.0108898	0.0554489	0.262752	0.16391	-0.460689	-1.04459	0.126286
Q96PB7 (OLFM3)	Pre-ETT	-0.954996	-2.08956	0.179565	0.0989914	0.493823	0.398824	-0.971114	-2.25292	0.343882
Q96PB7 (OLFM3)	Post-ETT	-0.908734	-2.0433	0.225827	0.116451	0.505321	0.295191	-0.906802	-2.15725	0.328457
Q96PB7 (OLFM3)	Case	0.103713	-0.599415	0.806841	0.772506	0.930886	0.0609901	0.103945	-0.706981	0.916628
Q96PB7 (OLFM3)	Control	0.0574517	-0.739821	0.854724	0.887684	0.954695	0.0669416	0.0464386	-0.859763	0.98287
Q96PB7 (OLFM3)	Interaction	0.0462611	-1.01677	1.10929	0.932028	0.982202	0.0805355	0.0577002	-1.15869	1.2338
Q96PB8 (LRRC3B)	Pre-ETT	-0.252982	-1.11171	0.605742	0.563662	0.831728	0.146457	-0.242634	-1.09502	0.567512
Q96PB8 (LRRC3B)	Post-ETT	-0.169972	-1.0287	0.688753	0.698056	0.881136	0.119842	-0.154369	-0.96403	0.681735
Q96PB8 (LRRC3B)	Case	0.084535	-0.0878217	0.256892	0.336404	0.819047	0.0465273	0.0852651	-0.126281	0.292057
Q96PB8 (LRRC3B)	Control	0.00152467	-0.19391	0.196959	0.9878	0.99422	0.0345396	-0.000631927	-0.243014	0.244699
Q96PB8 (LRRC3B)	Interaction	0.0830104	-0.177569	0.343589	0.532386	0.794304	0.0464985	0.0859898	-0.246687	0.405374
Q96PD4 (IL17F)	Pre-ETT	1.26832	-1.41158	3.94821	0.353618	0.734316	0.170981	1.24227	-1.41728	3.7915
Q96PD4 (IL17F)	Post-ETT	1.28755	-1.39235	3.96744	0.346368	0.71281	0.190976	1.25102	-1.31851	3.78925
Q96PD4 (IL17F)	Case	0.235271	-0.397261	0.867804	0.465995	0.843959	0.0358863	0.230628	-0.539904	0.996573
Q96PD4 (IL17F)	Control	0.216042	-0.501182	0.933266	0.554936	0.780009	0.0400463	0.203026	-0.672697	1.12127
Q96PD4 (IL17F)	Interaction	0.0192294	-0.93707	0.975529	0.968563	0.989225	0.0387985	0.0367137	-1.12573	1.22369
Q96PD4 (IL17F)	Pre-ETT	-0.19021	-0.888409	0.507989	0.593375	0.845132	0.10855	-0.187144	-0.894973	0.491009
Q96PD4 (IL17F)	Post-ETT	-0.198589	-0.896788	0.49961	0.577205	0.825069	0.109076	-0.184377	-0.904464	0.490967
Q96PD4 (IL17F)	Case	0.0575396	-0.122741	0.23782	0.531607	0.856792	0.0348577	0.0587658	-0.159295	0.275736
Q96PD4 (IL17F)	Control	0.0659184	-0.138501	0.270338	0.527372	0.765508	0.0423016	0.060165	-0.185433	0.310977
Q96PD4 (IL17F)	Interaction	-0.00837884	-0.280938	0.26418	0.951955	0.987375	0.0396645	0.00289156	-0.341876	0.330833
Q96PD5 (PGLYRP2)	Pre-ETT	-1.17096	-2.17405	-0.167862	0.0221403	0.267875	0.857014	-1.15079	-2.2117	-0.093401
Q96PD5 (PGLYRP2)	Post-ETT	-0.866914	-1.87001	0.136179	0.090288	0.461716	0.374575	-0.861452	-1.92225	0.185536
Q96PD5 (PGLYRP2)	Case	0.0477855	-0.361045	0.456616	0.818801	0.947118	0.0386202	0.0488598	-0.429888	0.533671
Q96PD5 (PGLYRP2)	Control	-0.256255	-0.719826	0.207315	0.278612	0.578561	0.0701481	-0.249828	-0.811958	0.291049
Q96PD5 (PGLYRP2)	Interaction	0.304041	-0.314053	0.922135	0.334992	0.640658	0.0803476	0.302989	-0.467046	1.04844
Q96PE5 (OPALIN)	Pre-ETT	8.9764	-6.40002	24.3528	0.252548	0.679278	0.275673	8.76288	-3.42367	21.98
Q96PE5 (OPALIN)	Post-ETT	8.15773	-7.21869	23.5342	0.298419	0.684782	0.234219	8.25347	-4.87975	20.7306
Q96PE5 (OPALIN)	Case	-0.41793	-1.45632	0.620458	0.430202	0.830586	0.0136012	-0.407015	-2.05348	1.23853
Q96PE5 (OPALIN)	Control	0.400738	-0.776683	1.57816	0.504722	0.751422	0.0141067	0.375858	-1.58491	2.32688
Q96PE5 (OPALIN)	Interaction	-0.818669	-2.38856	0.751226	0.306742	0.614631	0.0202836	-0.818052	-3.4533	1.77547
Q96PE7 (MCEE)	Pre-ETT	-0.20861	-0.974275	0.557055	0.593339	0.845132	0.12271	-0.198728	-0.957264	0.545663
Q96PE7 (MCEE)	Post-ETT	-0.357312	-1.12298	0.408353	0.360373	0.720816	0.17236	-0.350293	-1.11516	0.399039
Q96PE7 (MCEE)	Case	-0.115956	-0.30421	0.072297	0.227333	0.794136	0.0554719	-0.115796	-0.346573	0.121982
Q96PE7 (MCEE)	Control	0.0327459	-0.180713	0.246205	0.763666	0.896259	0.0359116	0.0296985	-0.23035	0.287756
Q96PE7 (MCEE)	Interaction	-0.148702	-0.433315	0.13591	0.305822	0.613843	0.075934	-0.151207	-0.49221	0.201083
Q96PF2 (TSSK2)	Pre-ETT	0.0495985	-0.672892	0.772089	0.892968	0.963144	0.0712236	0.0587513	-0.85106	1.01482
Q96PF2 (TSSK2)	Post-ETT	1.21536	0.492873	1.93785	0.000977148	0.0531433	1.90204	1.20843	0.26663	2.11946
Q96PF2 (TSSK2)	Case	0.420092	-0.17136	1.01154	0.163889	0.761291	0.13653	0.402004	-0.229792	1.03151
Q96PF2 (TSSK2)	Control	-0.745673	-1.41632	-0.0750294	0.029314	0.241497	0.484104	-0.744749	-1.44315	0.00373946
Q96PF2 (TSSK2)	Interaction	1.16577	0.271574	2.05996	0.010612	0.127989	1.17932	1.15413	0.122516	2.12663
Q96PH6 (DEFB118)	Pre-ETT	-0.531484	-1.46113	0.398165	0.262492	0.682954	0.178943	-0.504672	-1.58618	0.578422
Q96PH6 (DEFB118)	Post-ETT	-0.0737983	-1.00345	0.855851	0.876358	0.951447	0.101326	-0.0746553	-1.10488	0.930644
Q96PH6 (DEFB118)	Case	0.0249357	-0.6817	0.731571	0.94486	0.984853	0.0727094	0.0177256	-0.714693	0.789827
Q96PH6 (DEFB118)	Control	-0.43275	-1.234	0.368499	0.289798	0.588236	0.120451	-0.431628	-1.29177	0.453762
Q96PH6 (DEFB118)	Interaction	0.457686	-0.610646	1.52602	0.401093	0.696457	0.129331	0.454219	-0.734452	1.58769
Q96PJ5 (FCRL4)	Pre-ETT	-1.94788	-3.63969	-0.256073	0.0240315	0.279126	1.87344	-1.93743	-3.51899	-0.345098
Q96PJ5 (FCRL4)	Post-ETT	-1.38517	-3.07697	0.306621	0.108551	0.493938	0.388873	-1.35028	-2.90093	0.158775
Q96PJ5 (FCRL4)	Case	0.223992	-0.00343096	0.451416	0.0535578	0.728986	0.0623446	0.224763	-0.101282	0.529999
Q96PJ5 (FCRL4)	Control	-0.338717	-0.59659	-0.0808428	0.0100412	0.166666	0.134154	-0.339996	-0.68523	0.0160753
Q96PJ5 (FCRL4)	Interaction	0.562709	0.218877	0.906541	0.00133827	0.0601705	0.484959	0.564313	0.0736052	1.03262
Q96PJ5 (FCRL4)	Pre-ETT	0.258763	-1.44175	1.95928	0.765518	0.921557	0.119499	0.282415	-1.37859	1.9071
Q96PJ5 (FCRL4)	Post-ETT	0.20279	-1.49772	1.9033	0.815194	0.929288	0.117313	0.199896	-1.59204	1.93477
Q96PJ5 (FCRL4)	Case	-0.347328	-0.958474	0.263818	0.265325	0.802441	0.0844683	-0.350184	-1.06495	0.367529
Q96PJ5 (FCRL4)	Control	-0.291356	-0.984331	0.401618	0.40991	0.690181	0.0676196	-0.278572	-1.0989	0.594404
Q96PJ5 (FCRL4)	Interaction	-0.0559723	-0.979938	0.867994	0.905488	0.975252	0.0644774	-0.044324	-1.19755	1.02069
Q96PL2 (TECTB)	Pre-ETT	1.86486	-0.923336	4.65306	0.18989	0.618177	0.323246	1.81295	-0.676044	4.41291
Q96PL2 (TECTB)	Post-ETT	1.8282	-0.959995	4.6164	0.198745	0.612314	0.313858	1.87113	-0.893614	4.48589
Q96PL2 (TECTB)	Case	0.158445	-0.320855	0.637745	0.517039	0.855891	0.0296359	0.159283	-0.481687	0.774865
Q96PL2 (TECTB)	Control	0.195104	-0.348371	0.738578	0.481674	0.740402	0.0292448	0.196241	-0.467269	0.879764
Q96PL2 (TECTB)	Interaction	-0.0366586	-0.761292	0.687975	0.921017	0.97928	0.0311061	-0.0355442	-0.929335	0.879874
Q96PL5 (ERMAP)	Pre-ETT	0.229028	-1.34978	1.80783	0.776165	0.925502	0.0983253	0.230319	-1.31403	1.77998
Q96PL5 (ERMAP)	Post-ETT	1.75318	0.174377	3.33199	0.0295224	0.283481	1.53569	1.75903	0.223872	3.28012
Q96PL5 (ERMAP)	Case	0.729327	0.0582785	1.40037	0.0331567	0.728986	0.30737	0.738414	-0.062242	1.54442
Q96PL5 (ERMAP)	Control	-0.794829	-1.55573	-0.0339319	0.040622	0.271511	0.349204	-0.794562	-1.67005	0.0999924
Q96PL5 (ERMAP)	Interaction	1.52416	0.509626	2.53869	0.00323468	0.0878337	1.67809	1.52336	0.327969	2.69628
Q96PQ0 (SORCS2)	Pre-ETT	1.20237	-0.782536	3.18728	0.235124	0.661027	0.258314	1.16934	-0.472386	2.92193
Q96PQ0 (SORCS2)	Post-ETT	1.19297	-0.791939	3.17787	0.238806	0.642564	0.275184	1.17128	-0.486216	2.89273
Q96PQ0 (SORCS2)	Case	0.0937569	-0.0934324	0.280946	0.326257	0.819047	0.0184727	0.0945247	-0.184109	0.369129
Q96PQ0 (SORCS2)	Control	0.103161	-0.109092	0.315413	0.340794	0.633277	0.0218735	0.0985399	-0.210735	0.415709
Q96PQ0 (SORCS2)	Interaction	-0.00940383	-0.292407	0.2736	0.948073	0.985696	0.0205146	-0.00237368	-0.407737	0.395164
Q96PQ1 (SIGLEC12)	Pre-ETT	1.1634	-0.0563215	2.38313	0.0615586	0.414896	0.746596	1.16513	0.0101895	2.36809
Q96PQ1 (SIGLEC12)	Post-ETT	1.06769	-0.152036	2.28741	0.0862247	0.452099	0.590048	1.05952	-0.0862775	2.25023
Q96PQ1 (SIGLEC12)	Case	0.0438287	-0.26047	0.348127	0.777716	0.932325	0.0292104	0.0474736	-0.337906	0.41985
Q96PQ1 (SIGLEC12)	Control	0.139544	-0.205498	0.484586	0.427977	0.703437	0.0407883	0.137743	-0.288601	0.53874
Q96PQ1 (SIGLEC12)	Interaction	-0.0957149	-0.555771	0.364341	0.683441	0.878578	0.0404251	-0.0927518	-0.613733	0.464398
Q96PQ1 (SIGLEC12)	Pre-ETT	0.192697	-0.678046	1.06344	0.664475	0.876549	0.0977557	0.197209	-0.751641	1.10717
Q96PQ1 (SIGLEC12)	Post-ETT	0.2927	-0.578043	1.16344	0.509997	0.795122	0.103865	0.277284	-0.546812	1.15725
Q96PQ1 (SIGLEC12)	Case	0.119345	-0.19839	0.437081	0.461618	0.842728	0.0410757	0.120315	-0.252074	0.489299
Q96PQ1 (SIGLEC12)	Control	0.0193419	-0.340937	0.37962	0.916199	0.966447	0.0358458	0.0195553	-0.371858	0.424018
Q96PQ1 (SIGLEC12)	Interaction	0.100003	-0.380368	0.580375	0.683256	0.878578	0.0496511	0.0974943	-0.436127	0.641355
Q96PU8 (QKI)	Pre-ETT	-0.645232	-1.27613	-0.0143388	0.0450155	0.367776	0.515095	-0.644295	-1.35669	0.0961443
Q96PU8 (QKI)	Post-ETT	-0.267667	-0.89856	0.363226	0.405665	0.743962	0.121985	-0.272412	-0.979982	0.440595
Q96PU8 (QKI)	Case	0.175353	0.0192976	0.331408	0.027642	0.728986	0.142423	0.175508	-0.0194472	0.374286
Q96PU8 (QKI)	Control	-0.202212	-0.379162	-0.0252621	0.0251055	0.226339	0.151292	-0.198638	-0.415646	0.0356067
Q96PU8 (QKI)	Interaction	0.377565	0.141632	0.613499	0.00170956	0.0649047	0.668324	0.37428	0.0668045	0.669543
Q96PX8 (SLITRK1)	Pre-ETT	0.641056	-0.148353	1.43047	0.111468	0.513515	0.368724	0.634693	-0.185287	1.44323
Q96PX8 (SLITRK1)	Post-ETT	0.700151	-0.0892583	1.48956	0.0821489	0.442765	0.446316	0.696982	-0.157296	1.52819
Q96PX8 (SLITRK1)	Case	0.130903	-0.133534	0.39534	0.33193	0.819047	0.0501643	0.130808	-0.160321	0.458124
Q96PX8 (SLITRK1)	Control	0.0718086	-0.228035	0.371652	0.638794	0.833506	0.0426253	0.0634041	-0.285662	0.427019
Q96PX8 (SLITRK1)	Interaction	0.0590946	-0.340697	0.458886	0.772039	0.92208	0.0555054	0.0727266	-0.412367	0.519485
Q96PX8 (SLITRK1)	Pre-ETT	-0.145018	-0.676356	0.386321	0.592698	0.845132	0.0614678	-0.148656	-0.746882	0.470776
Q96PX8 (SLITRK1)	Post-ETT	0.571295	0.0399565	1.10263	0.035087	0.296773	0.378719	0.571149	-0.00617548	1.18231
Q96PX8 (SLITRK1)	Case	0.6226	0.170756	1.07444	0.00692038	0.594171	1.05762	0.62142	0.147395	1.11646
Q96PX8 (SLITRK1)	Control	-0.093712	-0.606055	0.418631	0.719974	0.876665	0.0516047	-0.0948804	-0.637563	0.443819
Q96PX8 (SLITRK1)	Interaction	0.716312	0.0331878	1.39944	0.0398613	0.22068	0.467417	0.710646	0.00512981	1.43976
Q96Q40 (CDK15)	Pre-ETT	0.792593	-0.0528521	1.63804	0.0661451	0.428256	0.49183	0.789859	-0.0977516	1.65535
Q96Q40 (CDK15)	Post-ETT	0.698056	-0.147389	1.5435	0.105603	0.489651	0.309819	0.694631	-0.204099	1.56626
Q96Q40 (CDK15)	Case	0.0680535	-0.378993	0.5151	0.765425	0.929177	0.0588836	0.0681412	-0.457612	0.553317
Q96Q40 (CDK15)	Control	0.16259	-0.344312	0.669493	0.52957	0.76738	0.0644158	0.149621	-0.428191	0.738251
Q96Q40 (CDK15)	Interaction	-0.0945367	-0.770407	0.581333	0.783971	0.928838	0.0676443	-0.0919757	-0.85028	0.716807
Q96Q45 (TMEM237)	Pre-ETT	-0.324263	-1.29973	0.6512	0.514704	0.807437	0.136084	-0.319493	-1.33635	0.681284
Q96Q45 (TMEM237)	Post-ETT	0.112881	-0.862583	1.08834	0.820574	0.932275	0.109058	0.155247	-0.898976	1.13881
Q96Q45 (TMEM237)	Case	0.385194	-0.129493	0.89988	0.142418	0.742044	0.161886	0.378257	-0.21145	0.961991
Q96Q45 (TMEM237)	Control	-0.0519504	-0.63555	0.531649	0.861496	0.944582	0.0721041	-0.0615773	-0.731964	0.618984
Q96Q45 (TMEM237)	Interaction	0.437144	-0.340989	1.21528	0.270862	0.584408	0.154556	0.43909	-0.476245	1.34184
Q96Q83 (ALKBH3)	Pre-ETT	-0.604986	-1.47441	0.264435	0.172618	0.599988	0.267693	-0.603288	-1.57786	0.361874
Q96Q83 (ALKBH3)	Post-ETT	-0.882749	-1.75217	-0.0133276	0.04659	0.336874	0.660238	-0.873695	-1.84324	0.14045
Q96Q83 (ALKBH3)	Case	-0.269601	-0.785504	0.246303	0.305723	0.816628	0.101327	-0.276043	-0.891927	0.32539
Q96Q83 (ALKBH3)	Control	0.008162	-0.576817	0.593141	0.978183	0.990872	0.0679153	0.012149	-0.612106	0.677699
Q96Q83 (ALKBH3)	Interaction	-0.277763	-1.05774	0.50221	0.48519	0.761637	0.110681	-0.279724	-1.17758	0.553178
Q96QC0 (PPP1R10)	Pre-ETT	-0.0430138	-0.801755	0.715727	0.911527	0.968643	0.0862325	-0.0188788	-0.861341	0.819283
Q96QC0 (PPP1R10)	Post-ETT	0.234563	-0.524178	0.993304	0.544569	0.811787	0.101501	0.230081	-0.642988	1.07281
Q96QC0 (PPP1R10)	Case	0.0680054	-0.209877	0.345888	0.631472	0.881697	0.0359129	0.0664707	-0.27724	0.385141
Q96QC0 (PPP1R10)	Control	-0.209571	-0.52466	0.105518	0.192368	0.490469	0.0766264	-0.206274	-0.580065	0.171031
Q96QC0 (PPP1R10)	Interaction	0.277576	-0.142542	0.697695	0.195332	0.491964	0.0905664	0.274157	-0.212323	0.782299
Q96QH8 (SPACA5)	Pre-ETT	-1.12336	-2.10412	-0.142608	0.024771	0.283952	0.895818	-1.09943	-2.138	-0.0574566
Q96QH8 (SPACA5)	Post-ETT	0.257293	-0.723463	1.23805	0.607126	0.837668	0.114155	0.263205	-0.824117	1.30601
Q96QH8 (SPACA5)	Case	0.578346	-0.189283	1.34597	0.139763	0.741248	0.213127	0.574847	-0.197605	1.36306
Q96QH8 (SPACA5)	Control	-0.802312	-1.67272	0.0680974	0.0708209	0.325617	0.4236	-0.785238	-1.64621	0.131516
Q96QH8 (SPACA5)	Interaction	1.38066	0.220112	2.5412	0.0197167	0.162035	1.28621	1.35968	0.132664	2.48733
Q96QR1 (SCGB3A1)	Pre-ETT	-1.01279	-2.68863	0.663054	0.236217	0.661696	0.293607	-1.00563	-2.44129	0.475961
Q96QR1 (SCGB3A1)	Post-ETT	-0.930544	-2.60638	0.745295	0.276458	0.668592	0.220229	-0.913564	-2.35795	0.412406
Q96QR1 (SCGB3A1)	Case	-0.0274696	-0.154526	0.0995863	0.671751	0.89144	0.0134212	-0.030975	-0.234891	0.173903
Q96QR1 (SCGB3A1)	Control	-0.109711	-0.253779	0.0343569	0.135553	0.419606	0.0264956	-0.108327	-0.343258	0.106635
Q96QR1 (SCGB3A1)	Interaction	0.0822413	-0.109849	0.274332	0.401393	0.696457	0.0220747	0.0837583	-0.204779	0.390678
Q96QR8 (PURB)	Pre-ETT	0.23397	-0.702845	1.17078	0.624486	0.858866	0.106841	0.230761	-0.778387	1.24308
Q96QR8 (PURB)	Post-ETT	-1.28632	-2.22314	-0.349506	0.00711984	0.153976	2.01101	-1.2533	-2.29109	-0.218225
Q96QR8 (PURB)	Case	-0.777607	-1.62633	0.0711191	0.0725377	0.728986	0.426657	-0.763693	-1.63412	0.0911489
Q96QR8 (PURB)	Control	0.742684	-0.219681	1.70505	0.130392	0.413564	0.309486	0.729396	-0.17556	1.66481
Q96QR8 (PURB)	Interaction	-1.52029	-2.80344	-0.237138	0.0202231	0.163878	1.97904	-1.50468	-2.71961	-0.235979
Q96QV1 (HHIP)	Pre-ETT	0.666891	-0.61843	1.95221	0.309186	0.710542	0.151981	0.627346	-0.759319	2.08778
Q96QV1 (HHIP)	Post-ETT	1.07348	-0.211843	2.3588	0.101646	0.484017	0.34974	1.06124	-0.275567	2.45702
Q96QV1 (HHIP)	Case	0.0709435	-0.317712	0.459599	0.72052	0.911307	0.0358279	0.0755635	-0.411639	0.555728
Q96QV1 (HHIP)	Control	-0.335643	-0.776337	0.10505	0.135501	0.419606	0.0996297	-0.331943	-0.850309	0.184915
Q96QV1 (HHIP)	Interaction	0.406587	-0.181005	0.994178	0.175033	0.470134	0.0983901	0.404135	-0.321779	1.1062
Q96QV6 (H2AC1)	Pre-ETT	0.257723	-0.993275	1.50872	0.686375	0.884167	0.101913	0.265503	-0.821744	1.38367
Q96QV6 (H2AC1)	Post-ETT	0.217386	-1.03352	1.4683	0.7334	0.896504	0.103465	0.197567	-0.913397	1.34823
Q96QV6 (H2AC1)	Case	-0.0457289	-0.225603	0.134145	0.618289	0.879999	0.0237143	-0.0446672	-0.286191	0.210632
Q96QV6 (H2AC1)	Control	-0.00538967	-0.209344	0.198565	0.958693	0.984165	0.0229802	-0.00113981	-0.269768	0.273627
Q96QV6 (H2AC1)	Interaction	-0.0403392	-0.312278	0.2316	0.771251	0.921455	0.0263149	-0.0406116	-0.405245	0.306893
Q96R05 (RBP7)	Pre-ETT	1.15405	0.104085	2.20401	0.0312198	0.317995	1.00842	1.15166	0.0545273	2.25076
Q96R05 (RBP7)	Post-ETT	0.385339	-0.664624	1.4353	0.471949	0.774979	0.139811	0.381956	-0.693879	1.48482
Q96R05 (RBP7)	Case	0.27384	-0.301723	0.849403	0.351075	0.821485	0.0938971	0.269709	-0.408977	0.919007
Q96R05 (RBP7)	Control	1.04255	0.389922	1.69518	0.00174228	0.1049	2.87734	1.03208	0.310468	1.80815
Q96R05 (RBP7)	Interaction	-0.768709	-1.63888	0.10146	0.0833741	0.319425	0.330133	-0.756722	-1.73854	0.218879
Q96RD9 (FCRL5)	Pre-ETT	-0.0486291	-0.845045	0.747786	0.90474	0.968227	0.0947428	-0.0438288	-0.758929	0.664282
Q96RD9 (FCRL5)	Post-ETT	0.199079	-0.597337	0.995494	0.624184	0.845301	0.114358	0.179804	-0.524111	0.920625
Q96RD9 (FCRL5)	Case	0.118504	0.00518689	0.231821	0.0403959	0.728986	0.0747201	0.118496	-0.0391645	0.272579
Q96RD9 (FCRL5)	Control	-0.129204	-0.257693	-0.000714751	0.0487391	0.285431	0.0827658	-0.129771	-0.299326	0.050758
Q96RD9 (FCRL5)	Interaction	0.247708	0.0763888	0.419027	0.00459859	0.0974091	0.374795	0.248252	0.00484268	0.471512
Q96RI1 (NR1H4)	Pre-ETT	-0.50596	-1.44359	0.431672	0.290227	0.70167	0.181159	-0.485697	-1.47012	0.490354
Q96RI1 (NR1H4)	Post-ETT	0.208455	-0.729177	1.14609	0.663025	0.866533	0.107341	0.194895	-0.818021	1.19175
Q96RI1 (NR1H4)	Case	0.43325	-0.32872	1.19522	0.265099	0.802441	0.153302	0.41602	-0.377641	1.21083
Q96RI1 (NR1H4)	Control	-0.281165	-1.14516	0.582829	0.523591	0.762253	0.112282	-0.270267	-1.16086	0.598839
Q96RI1 (NR1H4)	Interaction	0.714415	-0.437577	1.86641	0.224181	0.5296	0.234748	0.69862	-0.431145	1.82043
Q96RJ3 (TNFRSF13C)	Pre-ETT	1.1988	0.0656661	2.33193	0.0381215	0.341038	0.641277	1.17966	-0.0300457	2.37442
Q96RJ3 (TNFRSF13C)	Post-ETT	0.669178	-0.463954	1.80231	0.247081	0.649548	0.206765	0.681795	-0.565062	1.90922
Q96RJ3 (TNFRSF13C)	Case	-0.506283	-1.00494	-0.0076232	0.046599	0.728986	0.257201	-0.510012	-1.06295	0.0422332
Q96RJ3 (TNFRSF13C)	Control	0.023337	-0.54209	0.588764	0.935526	0.976	0.050724	0.0158762	-0.652463	0.671303
Q96RJ3 (TNFRSF13C)	Interaction	-0.52962	-1.28352	0.224283	0.168548	0.461175	0.130449	-0.511399	-1.39038	0.358829
Q96RL6 (SIGLEC11)	Pre-ETT	-0.224018	-1.19278	0.744744	0.650387	0.870063	0.122845	-0.226223	-1.14701	0.684215
Q96RL6 (SIGLEC11)	Post-ETT	-0.396859	-1.36562	0.571903	0.422026	0.750087	0.143123	-0.378926	-1.27191	0.555094
Q96RL6 (SIGLEC11)	Case	-0.0604829	-0.286632	0.165666	0.600149	0.874256	0.0329896	-0.0585844	-0.335611	0.222607
Q96RL6 (SIGLEC11)	Control	0.112358	-0.144071	0.368787	0.390458	0.673393	0.0457191	0.109353	-0.175923	0.429705
Q96RL6 (SIGLEC11)	Interaction	-0.172841	-0.514746	0.169064	0.32178	0.62613	0.0660592	-0.180925	-0.589404	0.240872
Q96RU2 (USP28)	Pre-ETT	0.344992	-0.715323	1.40531	0.523663	0.811891	0.140475	0.338262	-0.805603	1.51943
Q96RU2 (USP28)	Post-ETT	0.068075	-0.99224	1.12839	0.899863	0.958799	0.118913	0.0670554	-1.0908	1.18084
Q96RU2 (USP28)	Case	-0.232321	-0.696253	0.231611	0.326356	0.819047	0.0897276	-0.234036	-0.757728	0.28836
Q96RU2 (USP28)	Control	0.0445961	-0.481454	0.570646	0.868034	0.946514	0.064565	0.0383771	-0.576222	0.650046
Q96RU2 (USP28)	Interaction	-0.276917	-0.978316	0.424483	0.439045	0.726731	0.103588	-0.262035	-1.06349	0.549371
Q96RU3 (FNBP1)	Pre-ETT	-0.874394	-2.03932	0.290533	0.141251	0.565084	0.259113	-0.847452	-2.05791	0.344655
Q96RU3 (FNBP1)	Post-ETT	-1.29211	-2.45704	-0.127181	0.0297094	0.283481	0.809911	-1.2857	-2.54832	-0.0558145
Q96RU3 (FNBP1)	Case	-0.345533	-1.12834	0.437275	0.386966	0.825458	0.0963315	-0.351828	-1.20438	0.511124
Q96RU3 (FNBP1)	Control	0.0721801	-0.815441	0.959802	0.873368	0.947758	0.0810183	0.0983453	-0.850669	1.04357
Q96RU3 (FNBP1)	Interaction	-0.417714	-1.60121	0.765782	0.489083	0.764392	0.101656	-0.439629	-1.6959	0.771498
Q96S19 (METTL26)	Pre-ETT	0.767676	-0.162008	1.69736	0.105572	0.506094	0.153021	0.755772	-0.353132	1.84585
Q96S19 (METTL26)	Post-ETT	0.122072	-0.807612	1.05176	0.796907	0.923793	0.0480766	0.0945231	-0.986196	1.16734
Q96S19 (METTL26)	Case	-0.450407	-0.954475	0.0536611	0.0798919	0.728986	0.11669	-0.446414	-1.0402	0.163624
Q96S19 (METTL26)	Control	0.195197	-0.376362	0.766757	0.503265	0.750535	0.035289	0.186474	-0.480343	0.850132
Q96S19 (METTL26)	Interaction	-0.645604	-1.40768	0.116475	0.0968327	0.346243	0.116669	-0.639172	-1.52689	0.271686
Q96S42 (NODAL)	Pre-ETT	-0.850351	-1.47899	-0.22171	0.00802042	0.148424	0.946061	-0.846366	-1.59247	-0.063091
Q96S42 (NODAL)	Post-ETT	-0.263598	-0.892239	0.365042	0.411167	0.744101	0.112257	-0.263094	-1.02683	0.528363
Q96S42 (NODAL)	Case	0.382129	-0.185822	0.950079	0.187268	0.765439	0.169111	0.386908	-0.215682	0.993004
Q96S42 (NODAL)	Control	-0.204624	-0.848619	0.439371	0.533441	0.76952	0.0994203	-0.207238	-0.880558	0.485199
Q96S42 (NODAL)	Interaction	0.586752	-0.271908	1.44541	0.180469	0.479102	0.234162	0.584177	-0.349105	1.47569
Q96S55 (WRNIP1)	Pre-ETT	0.393172	-0.457365	1.24371	0.364925	0.736936	0.138265	0.38169	-0.468102	1.30922
Q96S55 (WRNIP1)	Post-ETT	0.133526	-0.717012	0.984063	0.758315	0.908597	0.0995387	0.139637	-0.727807	0.990453
Q96S55 (WRNIP1)	Case	0.245619	-0.26159	0.752829	0.342557	0.819047	0.0841356	0.232192	-0.331811	0.80669
Q96S55 (WRNIP1)	Control	0.505266	-0.0698552	1.08039	0.085087	0.342362	0.295589	0.502671	-0.130212	1.17206
Q96S55 (WRNIP1)	Interaction	-0.259647	-1.02648	0.507182	0.50692	0.776416	0.104137	-0.25182	-1.12759	0.563114
Q96S82 (UBL7)	Pre-ETT	0.31957	-0.631043	1.27018	0.509969	0.805343	0.128637	0.297852	-0.721986	1.36073
Q96S82 (UBL7)	Post-ETT	-0.69797	-1.64858	0.252643	0.150132	0.561507	0.263175	-0.683622	-1.71713	0.434149
Q96S82 (UBL7)	Case	-0.521698	-1.38211	0.338714	0.234677	0.79531	0.1922	-0.51576	-1.41349	0.393802
Q96S82 (UBL7)	Control	0.495841	-0.479775	1.47146	0.319192	0.615168	0.166899	0.480633	-0.501402	1.48886
Q96S82 (UBL7)	Interaction	-1.01754	-2.31836	0.283282	0.125241	0.393751	0.396399	-0.991447	-2.37058	0.351577
Q96S95 (CAMK2N2)	Pre-ETT	0.312519	-0.710948	1.33599	0.549519	0.824094	0.121263	0.29712	-0.887853	1.39857
Q96S95 (CAMK2N2)	Post-ETT	-0.522959	-1.54643	0.500508	0.316595	0.694606	0.155824	-0.50972	-1.63234	0.570506
Q96S95 (CAMK2N2)	Case	-0.116813	-0.68447	0.450845	0.686712	0.895953	0.0617122	-0.121345	-0.762557	0.541712
Q96S95 (CAMK2N2)	Control	0.718665	0.0750024	1.36233	0.0286443	0.240703	0.4158	0.712426	-0.0653644	1.46222
Q96S95 (CAMK2N2)	Interaction	-0.835478	-1.69369	0.0227393	0.056387	0.264442	0.371909	-0.830325	-1.82959	0.173106
Q96SB3 (PPP1R9B)	Pre-ETT	-0.319799	-1.1794	0.539805	0.4659	0.785174	0.140299	-0.310495	-1.31541	0.686819
Q96SB3 (PPP1R9B)	Post-ETT	-0.255337	-1.11494	0.604267	0.560439	0.819152	0.132104	-0.26207	-1.24004	0.743164
Q96SB3 (PPP1R9B)	Case	-0.226003	-1.00379	0.55178	0.569008	0.867338	0.115352	-0.232893	-1.0632	0.550802
Q96SB3 (PPP1R9B)	Control	-0.290464	-1.17239	0.591459	0.51859	0.758657	0.121043	-0.281843	-1.21853	0.573593
Q96SB3 (PPP1R9B)	Interaction	0.0644611	-1.11144	1.24036	0.914438	0.978881	0.125405	0.0567608	-1.1232	1.32336
Q96SB4 (SRPK1)	Pre-ETT	-0.154293	-1.21236	0.903778	0.775023	0.925502	0.123642	-0.16229	-1.2493	0.944905
Q96SB4 (SRPK1)	Post-ETT	-0.644537	-1.70261	0.413534	0.232503	0.639363	0.229069	-0.627816	-1.73034	0.498646
Q96SB4 (SRPK1)	Case	-0.511217	-1.24667	0.224237	0.173078	0.764119	0.199174	-0.506749	-1.28951	0.284634
Q96SB4 (SRPK1)	Control	-0.0209731	-0.854899	0.812953	0.960686	0.985084	0.0962979	-0.032175	-0.934934	0.871927
Q96SB4 (SRPK1)	Interaction	-0.490244	-1.60215	0.621658	0.3875	0.683887	0.148734	-0.477274	-1.66567	0.730956
Q96SI1 (KCTD15)	Pre-ETT	0.70182	-0.0843973	1.48804	0.0801926	0.460348	0.364948	0.707774	-0.1466	1.54289
Q96SI1 (KCTD15)	Post-ETT	0.461318	-0.324899	1.24754	0.250135	0.652217	0.190158	0.461335	-0.362541	1.30247
Q96SI1 (KCTD15)	Case	0.342683	-0.179233	0.864599	0.198134	0.777474	0.158047	0.337433	-0.25203	0.923396
Q96SI1 (KCTD15)	Control	0.583185	-0.00861169	1.17498	0.0534283	0.292252	0.420601	0.577052	-0.0717021	1.21851
Q96SI1 (KCTD15)	Interaction	-0.240502	-1.02956	0.54856	0.550249	0.805437	0.0957122	-0.233534	-1.08666	0.624679
Q96SL4 (GPX7)	Pre-ETT	-0.0950366	-0.968775	0.778702	0.831182	0.941565	0.0965085	-0.106105	-1.19948	0.922037
Q96SL4 (GPX7)	Post-ETT	0.131117	-0.742621	1.00486	0.768665	0.913028	0.106827	0.110291	-0.979093	1.18592
Q96SL4 (GPX7)	Case	-0.367125	-1.15708	0.422831	0.362361	0.825458	0.132792	-0.365344	-1.1515	0.51352
Q96SL4 (GPX7)	Control	-0.593278	-1.489	0.302447	0.194229	0.493584	0.20845	-0.593943	-1.54652	0.327177
Q96SL4 (GPX7)	Interaction	0.226154	-0.968146	1.42045	0.710533	0.893495	0.109484	0.212407	-1.02173	1.49157
Q96SM3 (CPXM1)	Pre-ETT	-0.822265	-1.90165	0.257119	0.135415	0.556432	0.409909	-0.816541	-1.81816	0.203023
Q96SM3 (CPXM1)	Post-ETT	-0.820029	-1.89941	0.259355	0.136481	0.543507	0.41707	-0.801271	-1.83867	0.222119
Q96SM3 (CPXM1)	Case	-0.0156981	-0.21826	0.186864	0.879272	0.963492	0.0275556	-0.02125	-0.272425	0.240891
Q96SM3 (CPXM1)	Control	-0.017934	-0.247618	0.21175	0.878369	0.949698	0.0307719	-0.0221486	-0.285454	0.260441
Q96SM3 (CPXM1)	Interaction	0.00223597	-0.304009	0.308481	0.988583	0.996735	0.0339329	-0.000205034	-0.361796	0.397661
Q96SR6 (ZNF382)	Pre-ETT	-0.200538	-0.920769	0.519692	0.585255	0.842133	0.0851219	-0.193861	-1.01238	0.667417
Q96SR6 (ZNF382)	Post-ETT	0.824389	0.104158	1.54462	0.0248703	0.265018	0.608365	0.837001	-0.077583	1.74637
Q96SR6 (ZNF382)	Case	0.474194	-0.0613587	1.00975	0.0826683	0.728986	0.203599	0.471246	-0.15875	1.06582
Q96SR6 (ZNF382)	Control	-0.550733	-1.15799	0.0565271	0.0754827	0.331738	0.216439	-0.529153	-1.21192	0.119971
Q96SR6 (ZNF382)	Interaction	1.02493	0.215247	1.83461	0.0131012	0.139245	0.975542	1.00339	0.110007	1.88368
Q96SU4 (OSBPL9)	Pre-ETT	2.1025	-0.558425	4.76342	0.121467	0.529066	0.407227	2.05767	-0.472286	4.67919
Q96SU4 (OSBPL9)	Post-ETT	1.92563	-0.73529	4.58656	0.156083	0.567253	0.316776	1.91863	-0.79469	4.46903
Q96SU4 (OSBPL9)	Case	-0.216492	-0.660226	0.227243	0.338953	0.819047	0.0261792	-0.213534	-0.794895	0.361368
Q96SU4 (OSBPL9)	Control	-0.0396259	-0.542774	0.463522	0.877327	0.949698	0.0241799	-0.0415438	-0.66559	0.616501
Q96SU4 (OSBPL9)	Interaction	-0.176866	-0.84773	0.493998	0.60535	0.836209	0.0324125	-0.186606	-0.997921	0.648914
Q96T51 (RUFY1)	Pre-ETT	-0.090482	-0.894478	0.713514	0.825423	0.94029	0.0863103	-0.0885822	-0.828966	0.70112
Q96T51 (RUFY1)	Post-ETT	-0.121601	-0.925597	0.682395	0.766897	0.911721	0.0774679	-0.103943	-0.868261	0.647629
Q96T51 (RUFY1)	Case	0.0983965	-0.116137	0.31293	0.368682	0.825458	0.0385288	0.0987502	-0.162451	0.360994
Q96T51 (RUFY1)	Control	0.129515	-0.113742	0.372773	0.296705	0.59254	0.0485578	0.132919	-0.155238	0.448676
Q96T51 (RUFY1)	Interaction	-0.0311189	-0.355462	0.293225	0.85084	0.95299	0.0331638	-0.0310779	-0.423841	0.358482
Q96T52 (IMMP2L)	Pre-ETT	0.597734	-0.485247	1.68072	0.279355	0.695305	0.191793	0.57624	-0.531932	1.68363
Q96T52 (IMMP2L)	Post-ETT	0.747702	-0.335333	1.83074	0.176019	0.586113	0.239649	0.710509	-0.404474	1.76425
Q96T52 (IMMP2L)	Case	0.0199411	-0.0730474	0.11293	0.674261	0.891758	0.0128871	0.0184812	-0.130278	0.171696
Q96T52 (IMMP2L)	Control	-0.130034	-0.235473	-0.024595	0.0156425	0.1942	0.0502514	-0.132601	-0.305945	0.0447402
Q96T52 (IMMP2L)	Interaction	0.149975	0.00938973	0.290561	0.0365397	0.211148	0.0468464	0.149754	-0.0869401	0.379037
Q96T60 (PNKP)	Pre-ETT	-0.167983	-1.16988	0.833916	0.742445	0.909297	0.126423	-0.154872	-1.20872	0.877231
Q96T60 (PNKP)	Post-ETT	-0.383136	-1.38504	0.618763	0.45355	0.765703	0.15414	-0.364628	-1.40684	0.697725
Q96T60 (PNKP)	Case	-0.281101	-0.938725	0.376522	0.402151	0.825458	0.120051	-0.278248	-1.01074	0.41528
Q96T60 (PNKP)	Control	-0.0659482	-0.811623	0.679727	0.862383	0.944942	0.0941454	-0.0668864	-0.853385	0.736844
Q96T60 (PNKP)	Interaction	-0.215153	-1.20939	0.77908	0.671465	0.872054	0.11768	-0.206739	-1.25599	0.894599
Q96T91 (GPHA2)	Pre-ETT	0.62352	-0.205719	1.45276	0.140554	0.565084	0.323637	0.611096	-0.239761	1.48591
Q96T91 (GPHA2)	Post-ETT	0.349944	-0.479295	1.17918	0.408171	0.743962	0.146129	0.353116	-0.516571	1.22712
Q96T91 (GPHA2)	Case	0.260893	-0.175436	0.697222	0.241231	0.80027	0.0955532	0.253656	-0.249307	0.743236
Q96T91 (GPHA2)	Control	0.534469	0.0397183	1.02922	0.0342337	0.254841	0.507974	0.5391	-0.04215	1.11672
Q96T91 (GPHA2)	Interaction	-0.273576	-0.933244	0.386091	0.416314	0.707272	0.10933	-0.26492	-1.05249	0.474753
Q96TA2 (YME1L1)	Pre-ETT	-0.420428	-1.22387	0.383017	0.305074	0.709444	0.133488	-0.414848	-1.17069	0.327053
Q96TA2 (YME1L1)	Post-ETT	-0.481988	-1.28543	0.321456	0.23968	0.643653	0.173544	-0.488756	-1.23361	0.289008
Q96TA2 (YME1L1)	Case	-0.054658	-0.214332	0.105017	0.502276	0.855164	0.0226053	-0.0535017	-0.252261	0.143792
Q96TA2 (YME1L1)	Control	0.00690292	-0.174151	0.187957	0.940433	0.976633	0.0203187	0.00789087	-0.222019	0.229421
Q96TA2 (YME1L1)	Interaction	-0.0615609	-0.302966	0.179844	0.617208	0.846508	0.0246672	-0.0613449	-0.358211	0.238036
Q96TC7 (RMDN3)	Pre-ETT	-0.480894	-1.2788	0.317008	0.237497	0.661754	0.247859	-0.488754	-1.21261	0.273549
Q96TC7 (RMDN3)	Post-ETT	-0.348125	-1.14603	0.449778	0.392478	0.737735	0.179174	-0.347171	-1.09138	0.417651
Q96TC7 (RMDN3)	Case	0.0317466	-0.132591	0.196084	0.704967	0.902683	0.0314112	0.03329	-0.184935	0.234619
Q96TC7 (RMDN3)	Control	-0.101023	-0.287364	0.0853188	0.287977	0.586131	0.0484372	-0.0976368	-0.332917	0.13821
Q96TC7 (RMDN3)	Interaction	0.132769	-0.115686	0.381225	0.294932	0.604524	0.0589455	0.128373	-0.176339	0.442155
Q99062 (CSF3R)	Pre-ETT	0.758637	-0.150756	1.66803	0.102039	0.501133	0.33125	0.741934	-0.217403	1.66873
Q99062 (CSF3R)	Post-ETT	0.129331	-0.780062	1.03872	0.780445	0.917652	0.0972992	0.124606	-0.816312	1.04917
Q99062 (CSF3R)	Case	0.0103772	-0.724941	0.745695	0.977933	0.995794	0.0749553	0.00705747	-0.744487	0.770344
Q99062 (CSF3R)	Control	0.639684	-0.194089	1.47346	0.132654	0.415678	0.268061	0.638056	-0.248916	1.46631
Q99062 (CSF3R)	Interaction	-0.629307	-1.741	0.48239	0.267218	0.580862	0.188772	-0.617799	-1.73381	0.506091
Q99075 (HBEGF)	Pre-ETT	-0.708144	-1.8579	0.441608	0.22737	0.653999	0.222433	-0.700642	-1.85466	0.482553
Q99075 (HBEGF)	Post-ETT	-0.69334	-1.84309	0.456411	0.237235	0.641808	0.253592	-0.706294	-1.866	0.471403
Q99075 (HBEGF)	Case	0.0306921	-0.331044	0.392428	0.867924	0.960802	0.0413708	0.0301408	-0.412118	0.450195
Q99075 (HBEGF)	Control	0.0158889	-0.394282	0.426059	0.93948	0.976364	0.042786	0.0196352	-0.476563	0.521087
Q99075 (HBEGF)	Interaction	0.0148032	-0.532091	0.561697	0.957691	0.987795	0.050551	0.0212547	-0.666464	0.667826
Q99081 (TCF12)	Pre-ETT	0.724744	-0.107397	1.55688	0.0878205	0.472239	0.470079	0.723229	-0.122652	1.56239
Q99081 (TCF12)	Post-ETT	-0.0820117	-0.914153	0.750129	0.84683	0.941388	0.100228	-0.0741549	-0.920065	0.832054
Q99081 (TCF12)	Case	-0.0808062	-0.725508	0.563896	0.805946	0.942294	0.0848321	-0.0703718	-0.788247	0.581711
Q99081 (TCF12)	Control	0.725949	-0.00507413	1.45697	0.0516116	0.289787	0.509129	0.717617	-0.0494335	1.45344
Q99081 (TCF12)	Interaction	-0.806755	-1.78145	0.167942	0.104748	0.358541	0.415579	-0.796584	-1.75933	0.219415
Q99259 (GAD1)	Pre-ETT	0.976775	0.102225	1.85133	0.0285924	0.303608	0.576298	0.968314	-0.0243245	1.95527
Q99259 (GAD1)	Post-ETT	1.11305	0.238496	1.9876	0.0126149	0.202566	0.886124	1.11718	0.0946352	2.14789
Q99259 (GAD1)	Case	0.247088	-0.281567	0.775743	0.359632	0.825458	0.0683724	0.242959	-0.346028	0.859141
Q99259 (GAD1)	Control	0.110817	-0.488621	0.710256	0.717101	0.874908	0.0563763	0.0995656	-0.640254	0.779226
Q99259 (GAD1)	Interaction	0.136271	-0.66298	0.935522	0.738252	0.907065	0.0704251	0.155914	-0.753173	1.10099
Q99417 (MYCBP)	Pre-ETT	-0.403762	-1.53048	0.722954	0.482456	0.792758	0.146892	-0.38627	-1.46062	0.778748
Q99417 (MYCBP)	Post-ETT	-0.429191	-1.55591	0.697525	0.455309	0.767178	0.161582	-0.412323	-1.59823	0.754941
Q99417 (MYCBP)	Case	-0.317042	-1.05066	0.416581	0.396986	0.825458	0.120353	-0.318307	-1.12365	0.467448
Q99417 (MYCBP)	Control	-0.291613	-1.12346	0.540238	0.49203	0.746146	0.102743	-0.270369	-1.14814	0.635278
Q99417 (MYCBP)	Interaction	-0.0254291	-1.13456	1.0837	0.964158	0.988583	0.109357	-0.0582025	-1.25924	1.09238
Q99418 (CYTH2)	Pre-ETT	-0.0787213	-0.970402	0.81296	0.862625	0.952413	0.0936568	-0.0791779	-1.01943	0.860028
Q99418 (CYTH2)	Post-ETT	0.109575	-0.782106	1.00126	0.809671	0.927892	0.0994037	0.108135	-0.837514	1.05377
Q99418 (CYTH2)	Case	0.444244	-0.160373	1.04886	0.149842	0.752341	0.167256	0.447587	-0.157154	1.09596
Q99418 (CYTH2)	Control	0.255948	-0.429623	0.94152	0.464337	0.728176	0.107275	0.251621	-0.542082	1.00302
Q99418 (CYTH2)	Interaction	0.188296	-0.725799	1.10239	0.686407	0.880021	0.103024	0.192707	-0.828797	1.25548
Q99426 (TBCB)	Pre-ETT	-0.391924	-1.50422	0.720373	0.489814	0.796806	0.151109	-0.398978	-1.55334	0.827277
Q99426 (TBCB)	Post-ETT	-0.561573	-1.67387	0.550724	0.322399	0.701048	0.207071	-0.55691	-1.68737	0.634196
Q99426 (TBCB)	Case	-0.287736	-0.978395	0.402924	0.414191	0.826074	0.112831	-0.270728	-1.00339	0.484493
Q99426 (TBCB)	Control	-0.118086	-0.901221	0.665048	0.767584	0.897266	0.0915992	-0.116726	-1.02028	0.728079
Q99426 (TBCB)	Interaction	-0.169649	-1.21383	0.87453	0.750153	0.912146	0.112462	-0.15946	-1.29911	1.04955
Q99435 (NELL2)	Pre-ETT	-0.350527	-1.10554	0.404486	0.362852	0.736936	0.135711	-0.356498	-1.10913	0.468821
Q99435 (NELL2)	Post-ETT	0.28312	-0.471892	1.03813	0.462363	0.770482	0.112055	0.265202	-0.49238	1.05238
Q99435 (NELL2)	Case	0.142518	-0.336501	0.621537	0.559806	0.866366	0.0700629	0.138742	-0.393351	0.692849
Q99435 (NELL2)	Control	-0.491129	-1.03428	0.0520276	0.0763574	0.331738	0.268536	-0.477465	-1.06835	0.142283
Q99435 (NELL2)	Interaction	0.633647	-0.0905615	1.35785	0.0863686	0.325002	0.273066	0.617226	-0.190929	1.41414
Q99436 (PSMB7)	Pre-ETT	1.65596	-0.665488	3.9774	0.162083	0.590462	0.332385	1.65143	-0.739043	3.92502
Q99436 (PSMB7)	Post-ETT	1.82788	-0.493563	4.14932	0.122769	0.512896	0.393066	1.79062	-0.511506	4.14694
Q99436 (PSMB7)	Case	0.305338	-0.316004	0.92668	0.335467	0.819047	0.0471882	0.310283	-0.412859	1.01444
Q99436 (PSMB7)	Control	0.133413	-0.571122	0.837949	0.710529	0.8716	0.0407167	0.139673	-0.711312	0.99989
Q99436 (PSMB7)	Interaction	0.171925	-0.767456	1.11131	0.719811	0.898878	0.0463309	0.165302	-1.00853	1.32129
Q99469 (STAC)	Pre-ETT	-0.440605	-1.17072	0.289514	0.236897	0.661696	0.272611	-0.428659	-1.06306	0.195107
Q99469 (STAC)	Post-ETT	-0.385772	-1.11589	0.344348	0.300397	0.686287	0.214203	-0.382389	-1.03443	0.286326
Q99469 (STAC)	Case	0.0340988	-0.0542079	0.122405	0.449157	0.839963	0.020826	0.0335428	-0.0918991	0.15772
Q99469 (STAC)	Control	-0.0207347	-0.120865	0.0793957	0.684844	0.858034	0.0202294	-0.0213221	-0.162709	0.118705
Q99469 (STAC)	Interaction	0.0548334	-0.0786737	0.188341	0.420827	0.710623	0.0302362	0.0566547	-0.137781	0.243053
Q99470 (SDF2)	Pre-ETT	-0.151234	-0.957556	0.655087	0.713162	0.896712	0.113915	-0.157912	-0.918766	0.613124
Q99470 (SDF2)	Post-ETT	-0.0843181	-0.89064	0.722003	0.837606	0.939127	0.114167	-0.0933779	-0.889169	0.732972
Q99470 (SDF2)	Case	0.033266	-0.105921	0.172453	0.639474	0.881742	0.0262757	0.0339311	-0.154104	0.215981
Q99470 (SDF2)	Control	-0.0336503	-0.191474	0.124173	0.676025	0.85334	0.0283176	-0.0309084	-0.230193	0.171628
Q99470 (SDF2)	Interaction	0.0669163	-0.143515	0.277348	0.533113	0.794593	0.037717	0.0591905	-0.216964	0.336684
Q99471 (PFDN5)	Pre-ETT	0.179834	-0.636222	0.995889	0.665802	0.876583	0.120912	0.186013	-0.600581	1.01336
Q99471 (PFDN5)	Post-ETT	-0.460835	-1.27689	0.35522	0.268375	0.663731	0.228589	-0.442383	-1.26032	0.380257
Q99471 (PFDN5)	Case	-0.21334	-0.508547	0.0818668	0.156651	0.755464	0.119113	-0.207398	-0.589515	0.151131
Q99471 (PFDN5)	Control	0.427329	0.0925957	0.762062	0.0123445	0.174501	0.60629	0.423483	0.0182703	0.82777
Q99471 (PFDN5)	Interaction	-0.640669	-1.08698	-0.194358	0.0049008	0.0990096	1.27312	-0.63282	-1.1517	-0.104065
Q99487 (PAFAH2)	Pre-ETT	-0.600793	-1.1733	-0.0282874	0.0397049	0.346677	0.453838	-0.606792	-1.33569	0.0688015
Q99487 (PAFAH2)	Post-ETT	-0.163986	-0.736491	0.40852	0.574524	0.824483	0.10124	-0.160738	-0.875732	0.513706
Q99487 (PAFAH2)	Case	0.204198	-0.0491147	0.45751	0.114119	0.72935	0.108314	0.201555	-0.111951	0.507859
Q99487 (PAFAH2)	Control	-0.23261	-0.519839	0.0546196	0.112454	0.387284	0.114787	-0.230758	-0.575095	0.105469
Q99487 (PAFAH2)	Interaction	0.436808	0.053835	0.81978	0.0253859	0.178122	0.368301	0.432551	-0.0229799	0.898365
Q99490 (AGAP2)	Pre-ETT	-1.30724	-2.45424	-0.160242	0.0254975	0.286389	0.99124	-1.29311	-2.50924	-0.0841431
Q99490 (AGAP2)	Post-ETT	-1.53672	-2.68372	-0.389715	0.00864205	0.168731	2.2016	-1.51004	-2.71539	-0.335549
Q99490 (AGAP2)	Case	-0.65854	-1.52148	0.204399	0.134727	0.741087	0.22398	-0.661349	-1.52248	0.242459
Q99490 (AGAP2)	Control	-0.429067	-1.40755	0.549415	0.390093	0.673393	0.121725	-0.434831	-1.44718	0.627841
Q99490 (AGAP2)	Interaction	-0.229474	-1.53412	1.07517	0.730291	0.904853	0.09923	-0.23235	-1.60876	1.05772
Q99497 (PARK7)	Pre-ETT	0.862159	0.0253123	1.69901	0.0434615	0.361361	0.591659	0.858922	-0.0422772	1.73862
Q99497 (PARK7)	Post-ETT	0.00144198	-0.835405	0.838289	0.997305	0.998452	0.0851845	0.0191007	-0.840388	0.968058
Q99497 (PARK7)	Case	-0.103202	-0.718145	0.511741	0.74221	0.919876	0.066532	-0.104513	-0.767844	0.580486
Q99497 (PARK7)	Control	0.757515	0.0602347	1.4548	0.0332314	0.253785	0.577008	0.749936	0.00913956	1.50032
Q99497 (PARK7)	Interaction	-0.860717	-1.79042	0.06899	0.0695973	0.292535	0.294309	-0.858152	-1.87378	0.142954
Q99519 (NEU1)	Pre-ETT	-0.110686	-0.341827	0.120455	0.347954	0.733951	0.0459878	-0.112075	-0.40587	0.18389
Q99519 (NEU1)	Post-ETT	0.0143005	-0.21684	0.245441	0.903484	0.959285	0.0318177	0.0141482	-0.256816	0.31328
Q99519 (NEU1)	Case	0.0179704	-0.0972554	0.133196	0.759855	0.926773	0.0192471	0.0139713	-0.150191	0.175343
Q99519 (NEU1)	Control	-0.107016	-0.23767	0.0236375	0.108412	0.382987	0.0463265	-0.106674	-0.292689	0.0652948
Q99519 (NEU1)	Interaction	0.124987	-0.0492184	0.299192	0.159661	0.447398	0.0423961	0.122625	-0.109349	0.362537
Q99519 (NEU1)	Pre-ETT	0.498401	-1.0424	2.0392	0.526089	0.81293	0.131269	0.481081	-1.06443	2.12876
Q99519 (NEU1)	Post-ETT	1.56112	0.020321	3.10192	0.0470541	0.337366	0.814984	1.5419	-0.105807	3.16097
Q99519 (NEU1)	Case	0.0939362	-0.635678	0.82355	0.800778	0.940875	0.0564293	0.0789502	-0.738224	0.890286
Q99519 (NEU1)	Control	-0.968784	-1.79609	-0.141479	0.0217251	0.21564	0.571051	-0.959806	-1.91655	0.0150028
Q99519 (NEU1)	Interaction	1.06272	-0.0403532	2.16579	0.0589906	0.269577	0.365545	1.04473	-0.163287	2.32763
Q99523 (SORT1)	Pre-ETT	0.357613	-0.677936	1.39316	0.498503	0.800235	0.142943	0.344538	-0.695036	1.40134
Q99523 (SORT1)	Post-ETT	0.721296	-0.314253	1.75684	0.172195	0.5848	0.304081	0.7052	-0.36727	1.78971
Q99523 (SORT1)	Case	0.268312	-0.127507	0.664132	0.183983	0.765439	0.111119	0.271962	-0.181477	0.726516
Q99523 (SORT1)	Control	-0.0953706	-0.544188	0.353447	0.67706	0.853379	0.0597515	-0.102292	-0.623974	0.433542
Q99523 (SORT1)	Interaction	0.363683	-0.23474	0.962106	0.233599	0.540668	0.121025	0.368534	-0.338476	1.05436
Q99536 (VAT1)	Pre-ETT	-0.578535	-1.12131	-0.035759	0.0366997	0.338063	0.31963	-0.56733	-1.2171	0.123778
Q99536 (VAT1)	Post-ETT	-0.544889	-1.08766	-0.00211305	0.0491147	0.344347	0.27436	-0.534779	-1.23206	0.203896
Q99536 (VAT1)	Case	-0.0319986	-0.195686	0.131689	0.701612	0.902295	0.0215023	-0.0338504	-0.249034	0.178975
Q99536 (VAT1)	Control	-0.0656445	-0.251248	0.11996	0.488184	0.744779	0.0269166	-0.0649279	-0.316418	0.183132
Q99536 (VAT1)	Interaction	0.0336459	-0.213826	0.281118	0.789874	0.930065	0.0278439	0.0323974	-0.291973	0.374495
Q99538 (LGMN)	Pre-ETT	0.151876	-0.793152	1.0969	0.752772	0.91478	0.0911295	0.123986	-0.920532	1.13948
Q99538 (LGMN)	Post-ETT	0.302092	-0.642936	1.24712	0.530967	0.806518	0.107742	0.298975	-0.72276	1.34712
Q99538 (LGMN)	Case	0.430158	-0.0235067	0.883822	0.0631111	0.728986	0.201838	0.426336	-0.0889248	0.965998
Q99538 (LGMN)	Control	0.279942	-0.234466	0.794349	0.286145	0.584793	0.0991284	0.271691	-0.332467	0.879595
Q99538 (LGMN)	Interaction	0.150216	-0.53566	0.836093	0.667735	0.869974	0.0771043	0.157604	-0.618963	0.950197
Q99542 (MMP19)	Pre-ETT	0.175788	-1.16599	1.51756	0.79735	0.932401	0.109414	0.160525	-1.2187	1.52151
Q99542 (MMP19)	Post-ETT	0.72943	-0.612345	2.0712	0.286651	0.677112	0.220968	0.711524	-0.686234	2.06981
Q99542 (MMP19)	Case	-0.2093	-0.910443	0.491843	0.558498	0.866082	0.0767043	-0.223294	-1.02594	0.581401
Q99542 (MMP19)	Control	-0.762942	-1.55796	0.0320799	0.0599886	0.306926	0.360642	-0.754992	-1.65565	0.150307
Q99542 (MMP19)	Interaction	0.553642	-0.506387	1.61367	0.305992	0.613843	0.13975	0.543024	-0.656316	1.75093
Q99576 (TSC22D3)	Pre-ETT	-0.199917	-1.0251	0.625268	0.634901	0.863847	0.119834	-0.215794	-0.963621	0.524359
Q99576 (TSC22D3)	Post-ETT	-0.11257	-0.937755	0.712615	0.78918	0.920851	0.103801	-0.12479	-0.859528	0.627808
Q99576 (TSC22D3)	Case	0.0828953	-0.0382626	0.204053	0.179923	0.764119	0.0368632	0.0809407	-0.0907306	0.248449
Q99576 (TSC22D3)	Control	-0.0044516	-0.141832	0.132929	0.949361	0.981637	0.0222017	-0.00691138	-0.201315	0.180893
Q99576 (TSC22D3)	Interaction	0.0873469	-0.0958267	0.27052	0.349987	0.653903	0.0364201	0.0895723	-0.154622	0.348791
Q99581 (FEV)	Pre-ETT	-0.456569	-1.51797	0.604828	0.399175	0.75306	0.169151	-0.453115	-1.59872	0.744566
Q99581 (FEV)	Post-ETT	-0.5136	-1.575	0.547796	0.342921	0.712203	0.176174	-0.51694	-1.68585	0.606446
Q99581 (FEV)	Case	-0.528925	-1.26343	0.205584	0.158132	0.757829	0.231733	-0.528053	-1.30976	0.253387
Q99581 (FEV)	Control	-0.471893	-1.30475	0.360962	0.266779	0.567422	0.184321	-0.469827	-1.32751	0.427615
Q99581 (FEV)	Interaction	-0.0570318	-1.1675	1.05344	0.91982	0.979002	0.107163	-0.0511599	-1.25943	1.10264
Q99584 (S100A13)	Pre-ETT	-0.858978	-2.49303	0.775074	0.302868	0.708069	0.165615	-0.849986	-2.37145	0.763015
Q99584 (S100A13)	Post-ETT	-0.380851	-2.0149	1.2532	0.647806	0.85849	0.0907301	-0.375747	-1.85624	1.17621
Q99584 (S100A13)	Case	0.394435	0.122154	0.666717	0.00452179	0.501535	0.252213	0.395313	0.0429426	0.746316
Q99584 (S100A13)	Control	-0.083692	-0.39243	0.225046	0.595209	0.807478	0.0228969	-0.0728857	-0.488934	0.323271
Q99584 (S100A13)	Interaction	0.478127	0.0664763	0.889778	0.0228177	0.17117	0.151681	0.474438	-0.0425451	1.00046
Q99593 (TBX5)	Pre-ETT	-0.578799	-1.44593	0.288335	0.19079	0.619001	0.29574	-0.558963	-1.463	0.337044
Q99593 (TBX5)	Post-ETT	-0.481209	-1.34834	0.385925	0.276743	0.668592	0.209452	-0.46942	-1.36359	0.440262
Q99593 (TBX5)	Case	0.169284	-0.168813	0.507381	0.326423	0.819047	0.0817237	0.170922	-0.219195	0.559072
Q99593 (TBX5)	Control	0.0716934	-0.311673	0.455059	0.713967	0.873685	0.0544304	0.0747103	-0.345599	0.51622
Q99593 (TBX5)	Interaction	0.0975903	-0.413564	0.608745	0.708256	0.892788	0.0671903	0.0915488	-0.495117	0.634352
Q99594 (TEAD3)	Pre-ETT	2.57498	-0.797403	5.94736	0.134516	0.5547	0.498101	2.6002	-0.44763	5.58541
Q99594 (TEAD3)	Post-ETT	2.22312	-1.14925	5.5955	0.196344	0.610913	0.276722	2.16426	-0.992177	5.26716
Q99594 (TEAD3)	Case	-0.220788	-0.735224	0.293649	0.400245	0.825458	0.0257965	-0.206442	-0.905136	0.474372
Q99594 (TEAD3)	Control	0.131064	-0.452252	0.71438	0.659662	0.844916	0.0245116	0.119905	-0.685971	0.934642
Q99594 (TEAD3)	Interaction	-0.351852	-1.12961	0.425903	0.375254	0.675249	0.0375041	-0.343335	-1.38126	0.689539
Q99616 (CCL13)	Pre-ETT	-0.865251	-1.56054	-0.169964	0.0147247	0.217869	1.47562	-0.852987	-1.60068	-0.118507
Q99616 (CCL13)	Post-ETT	-0.652086	-1.34737	0.0432009	0.0660353	0.391365	0.469171	-0.642163	-1.39939	0.144014
Q99616 (CCL13)	Case	0.169098	-0.0529857	0.391181	0.135608	0.741087	0.0942356	0.163714	-0.108027	0.430954
Q99616 (CCL13)	Control	-0.044067	-0.295886	0.207752	0.731611	0.882303	0.0407202	-0.0426775	-0.344743	0.254599
Q99616 (CCL13)	Interaction	0.213165	-0.122594	0.548923	0.213377	0.515434	0.0842905	0.213387	-0.197873	0.621573
Q99623 (PHB2)	Pre-ETT	-0.0497696	-0.821354	0.721814	0.899396	0.966417	0.081757	-0.0520595	-0.900875	0.772262
Q99623 (PHB2)	Post-ETT	0.568896	-0.202688	1.34048	0.14843	0.561264	0.207202	0.550454	-0.327332	1.41979
Q99623 (PHB2)	Case	0.519221	-0.0872477	1.12569	0.0933471	0.728986	0.255673	0.520076	-0.151738	1.17787
Q99623 (PHB2)	Control	-0.0994445	-0.787115	0.588226	0.776846	0.902445	0.0778229	-0.0944794	-0.791648	0.602743
Q99623 (PHB2)	Interaction	0.618665	-0.298229	1.53556	0.186013	0.483522	0.217144	0.612844	-0.32604	1.53123
Q99623 (PHB2)	Pre-ETT	0.205856	-1.35015	1.76186	0.795405	0.932166	0.120416	0.215535	-1.2625	1.69867
Q99623 (PHB2)	Post-ETT	0.171039	-1.38497	1.72705	0.829422	0.935799	0.114443	0.166208	-1.26718	1.60355
Q99623 (PHB2)	Case	-0.0269787	-0.258265	0.204308	0.819162	0.947118	0.0225464	-0.0211458	-0.326623	0.301559
Q99623 (PHB2)	Control	0.00783798	-0.254416	0.270092	0.953289	0.982872	0.0269612	0.0103646	-0.334437	0.355897
Q99623 (PHB2)	Interaction	-0.0348167	-0.384489	0.314856	0.845274	0.952043	0.0319489	-0.0415163	-0.498943	0.41663
Q99627 (COPS8)	Pre-ETT	-0.213781	-1.13877	0.711206	0.650561	0.870063	0.106719	-0.184972	-1.13903	0.662991
Q99627 (COPS8)	Post-ETT	-0.146797	-1.07178	0.778191	0.755764	0.908309	0.116983	-0.12113	-1.04226	0.789216
Q99627 (COPS8)	Case	0.00960589	-0.488425	0.507636	0.969844	0.99302	0.0596491	0.0132173	-0.528404	0.567555
Q99627 (COPS8)	Control	-0.0573785	-0.622092	0.507335	0.842149	0.935671	0.0748431	-0.0519734	-0.73394	0.588454
Q99627 (COPS8)	Interaction	0.0669844	-0.685967	0.819936	0.86158	0.958549	0.0836233	0.0696121	-0.758255	0.924853
Q99633 (PRPF18)	Pre-ETT	0.249047	-0.664653	1.16275	0.593185	0.845132	0.096881	0.236991	-0.774897	1.2797
Q99633 (PRPF18)	Post-ETT	-1.09941	-2.01311	-0.185706	0.0183579	0.235396	0.950563	-1.09057	-2.09541	-0.0453274
Q99633 (PRPF18)	Case	-0.778934	-1.60596	0.0480908	0.0648931	0.728986	0.473564	-0.759881	-1.61738	0.136046
Q99633 (PRPF18)	Control	0.569519	-0.368239	1.50728	0.233919	0.533987	0.202538	0.570168	-0.379089	1.51872
Q99633 (PRPF18)	Interaction	-1.34845	-2.5988	-0.0981088	0.0345363	0.205089	1.04752	-1.33722	-2.66176	-0.0312674
Q99650 (OSMR)	Pre-ETT	3.18922	0.605645	5.7728	0.0155452	0.225131	0.62649	3.13715	-0.0268775	6.09921
Q99650 (OSMR)	Post-ETT	3.23102	0.647446	5.8146	0.0142408	0.213394	0.525193	3.15943	-0.231652	6.03838
Q99650 (OSMR)	Case	0.260448	-0.0806073	0.601503	0.134463	0.741087	0.0197302	0.262007	-0.291709	0.800486
Q99650 (OSMR)	Control	0.218647	-0.168073	0.605367	0.267801	0.567957	0.0172433	0.216836	-0.388004	0.82744
Q99650 (OSMR)	Interaction	0.0418008	-0.473826	0.557428	0.873755	0.963815	0.0150515	0.0317996	-0.76454	0.897921
Q99653 (CHP1)	Pre-ETT	0.105348	-0.894126	1.10482	0.836332	0.94387	0.106118	0.0944507	-1.12228	1.24767
Q99653 (CHP1)	Post-ETT	0.370419	-0.629055	1.36989	0.4676	0.772365	0.128188	0.344164	-0.812847	1.49331
Q99653 (CHP1)	Case	-0.204635	-0.789773	0.380502	0.493065	0.851666	0.0760735	-0.213236	-0.849002	0.461853
Q99653 (CHP1)	Control	-0.469706	-1.13319	0.193777	0.165278	0.455998	0.142822	-0.456584	-1.2108	0.291665
Q99653 (CHP1)	Interaction	0.265071	-0.619574	1.14972	0.557019	0.810459	0.0899491	0.252437	-0.722885	1.23646
Q99665 (IL12RB2)	Pre-ETT	1.4189	-3.49114	6.32893	0.57113	0.833901	0.121689	1.38813	-2.91119	5.61722
Q99665 (IL12RB2)	Post-ETT	2.1374	-2.77264	7.04744	0.39355	0.73908	0.171219	2.07292	-2.09893	6.24046
Q99665 (IL12RB2)	Case	-0.0954227	-0.652225	0.461379	0.736953	0.918095	0.0187095	-0.0978676	-0.852315	0.692611
Q99665 (IL12RB2)	Control	-0.81393	-1.44528	-0.182576	0.0115124	0.171352	0.133003	-0.802781	-1.70729	0.0591102
Q99665 (IL12RB2)	Interaction	0.718507	-0.123299	1.56031	0.094349	0.341391	0.0570675	0.718833	-0.394613	1.89448
Q99674 (CGREF1)	Pre-ETT	-0.388179	-1.30959	0.533229	0.408968	0.757416	0.169003	-0.383274	-1.3301	0.641171
Q99674 (CGREF1)	Post-ETT	-0.0378378	-0.959246	0.88357	0.93585	0.972984	0.120001	-0.0654399	-1.0422	0.88761
Q99674 (CGREF1)	Case	0.126129	-0.237082	0.48934	0.496113	0.854002	0.0567502	0.118776	-0.300813	0.532424
Q99674 (CGREF1)	Control	-0.224213	-0.636056	0.18763	0.285959	0.584793	0.0958983	-0.216348	-0.686389	0.256736
Q99674 (CGREF1)	Interaction	0.350342	-0.198782	0.899465	0.211132	0.513033	0.135405	0.34569	-0.2863	0.962431
Q99697 (PITX2)	Pre-ETT	-0.299614	-1.00807	0.408843	0.407167	0.756953	0.154494	-0.298472	-0.943363	0.355416
Q99697 (PITX2)	Post-ETT	-0.403566	-1.11202	0.304892	0.26422	0.659704	0.216799	-0.405122	-1.03902	0.246092
Q99697 (PITX2)	Case	0.00134102	-0.106303	0.108985	0.98052	0.99639	0.0200555	0.00328385	-0.130534	0.145645
Q99697 (PITX2)	Control	0.105292	-0.0167643	0.227349	0.0908814	0.353433	0.065324	0.106241	-0.0525811	0.257266
Q99697 (PITX2)	Interaction	-0.103951	-0.266694	0.0587908	0.210597	0.51227	0.0439299	-0.10234	-0.31214	0.101175
Q99704 (DOK1)	Pre-ETT	-0.313586	-1.47465	0.847483	0.59656	0.845657	0.145098	-0.306654	-1.52208	0.870008
Q99704 (DOK1)	Post-ETT	-0.606661	-1.76773	0.554407	0.305795	0.687324	0.20356	-0.616323	-1.73752	0.612541
Q99704 (DOK1)	Case	-0.171824	-0.886404	0.542756	0.63744	0.881742	0.084808	-0.168687	-0.92308	0.618998
Q99704 (DOK1)	Control	0.121252	-0.689006	0.93151	0.769292	0.898262	0.0885503	0.110801	-0.733087	1.03294
Q99704 (DOK1)	Interaction	-0.293076	-1.37342	0.787268	0.594934	0.830008	0.111399	-0.281134	-1.47888	0.861089
Q99706 (KIR2DL4)	Pre-ETT	-0.092586	-1.10513	0.919959	0.857767	0.950967	0.109262	-0.0868422	-1.15521	1.07043
Q99706 (KIR2DL4)	Post-ETT	-0.823358	-1.8359	0.189187	0.11099	0.499888	0.398421	-0.820717	-1.87087	0.27821
Q99706 (KIR2DL4)	Case	-0.509276	-1.08211	0.0635607	0.0814226	0.728986	0.226557	-0.503567	-1.16617	0.139279
Q99706 (KIR2DL4)	Control	0.221496	-0.42804	0.871031	0.503903	0.750845	0.0837871	0.211773	-0.529066	0.987648
Q99706 (KIR2DL4)	Interaction	-0.730772	-1.59682	0.135276	0.0981641	0.348688	0.334368	-0.728933	-1.71335	0.259235
Q99706 (KIR2DL4)	Pre-ETT	-0.312252	-1.0602	0.435691	0.413215	0.758281	0.0900509	-0.312456	-1.25868	0.636328
Q99706 (KIR2DL4)	Post-ETT	-0.0751136	-0.823057	0.672829	0.843958	0.940329	0.0686042	-0.06423	-0.918379	0.820191
Q99706 (KIR2DL4)	Case	0.215695	-0.249624	0.681013	0.363601	0.825458	0.0554409	0.222754	-0.347721	0.788591
Q99706 (KIR2DL4)	Control	-0.0214441	-0.549066	0.506178	0.936509	0.976211	0.0506192	-0.0122798	-0.592357	0.584637
Q99706 (KIR2DL4)	Interaction	0.237139	-0.466357	0.940635	0.50882	0.777454	0.0705265	0.238346	-0.579472	1.04565
Q99714 (HSD17B10)	Pre-ETT	-0.411559	-1.65566	0.832541	0.516744	0.808711	0.144882	-0.421877	-1.64813	0.917395
Q99714 (HSD17B10)	Post-ETT	-0.392725	-1.63682	0.851375	0.536113	0.809325	0.138326	-0.370447	-1.63574	0.901054
Q99714 (HSD17B10)	Case	-0.341354	-1.05312	0.370408	0.347228	0.819047	0.117605	-0.33104	-1.11758	0.498651
Q99714 (HSD17B10)	Control	-0.360189	-1.16725	0.446874	0.381724	0.668923	0.117838	-0.348866	-1.21567	0.531915
Q99714 (HSD17B10)	Interaction	0.0188342	-1.05725	1.09492	0.972634	0.990978	0.0921122	0.00874385	-1.16046	1.19981
Q99717 (SMAD5)	Pre-ETT	-0.391135	-1.55756	0.775291	0.511033	0.805972	0.154996	-0.387312	-1.5825	0.843696
Q99717 (SMAD5)	Post-ETT	-0.447292	-1.61372	0.719134	0.452297	0.765247	0.160179	-0.428997	-1.64582	0.750309
Q99717 (SMAD5)	Case	-0.198517	-0.885519	0.488486	0.571154	0.868227	0.087969	-0.198811	-0.983791	0.579225
Q99717 (SMAD5)	Control	-0.142359	-0.921347	0.636628	0.720207	0.876703	0.0917795	-0.136971	-1.02786	0.748076
Q99717 (SMAD5)	Interaction	-0.0561572	-1.09481	0.982493	0.915606	0.978881	0.102235	-0.0750311	-1.23671	1.094
Q99726 (SLC30A3)	Pre-ETT	1.16882	0.197078	2.14056	0.0184003	0.243324	1.56697	1.17885	0.161865	2.22164
Q99726 (SLC30A3)	Post-ETT	0.701086	-0.270655	1.67283	0.157343	0.567266	0.263111	0.701832	-0.261856	1.71753
Q99726 (SLC30A3)	Case	0.34125	-0.269688	0.952188	0.273616	0.805897	0.112323	0.342519	-0.332112	1.02647
Q99726 (SLC30A3)	Control	0.808983	0.116245	1.50172	0.0220878	0.216802	0.620347	0.805073	0.0259497	1.5664
Q99726 (SLC30A3)	Interaction	-0.467733	-1.39138	0.455918	0.320945	0.625397	0.128314	-0.467933	-1.45435	0.562328
Q99727 (TIMP4)	Pre-ETT	-0.50114	-1.69986	0.697581	0.412566	0.758281	0.151125	-0.503553	-1.70139	0.710551
Q99727 (TIMP4)	Post-ETT	-0.390589	-1.58931	0.808131	0.523062	0.803095	0.126572	-0.389931	-1.61091	0.798013
Q99727 (TIMP4)	Case	0.087387	-0.332632	0.507406	0.683435	0.895225	0.0468863	0.0855699	-0.401195	0.589008
Q99727 (TIMP4)	Control	-0.0231633	-0.49942	0.453093	0.924057	0.970726	0.0477305	-0.0204494	-0.564014	0.52662
Q99727 (TIMP4)	Interaction	0.11055	-0.524458	0.745559	0.732941	0.904853	0.061484	0.109738	-0.601066	0.866702
Q99728 (BARD1)	Pre-ETT	0.0738414	-0.869831	1.01751	0.87811	0.957099	0.102461	0.0896498	-0.875552	1.08181
Q99728 (BARD1)	Post-ETT	0.62807	-0.315603	1.57174	0.192073	0.605562	0.239306	0.620918	-0.339532	1.56338
Q99728 (BARD1)	Case	0.318877	-0.232545	0.870299	0.257042	0.800334	0.142646	0.325783	-0.293023	0.949235
Q99728 (BARD1)	Control	-0.235352	-0.860606	0.389902	0.460666	0.725964	0.0991343	-0.228986	-0.905699	0.447399
Q99728 (BARD1)	Interaction	0.554228	-0.279443	1.3879	0.192577	0.490523	0.222395	0.540731	-0.381099	1.43374
Q99729 (HNRNPAB)	Pre-ETT	0.792471	-0.482675	2.06762	0.223198	0.651641	0.234863	0.765363	-0.559609	2.03585
Q99729 (HNRNPAB)	Post-ETT	-0.368153	-1.6433	0.906992	0.571482	0.823564	0.131661	-0.335989	-1.70645	0.999542
Q99729 (HNRNPAB)	Case	-0.540229	-1.34786	0.267406	0.189849	0.769224	0.166367	-0.521991	-1.42366	0.362259
Q99729 (HNRNPAB)	Control	0.620395	-0.295377	1.53617	0.184248	0.481558	0.199695	0.596582	-0.417683	1.55985
Q99729 (HNRNPAB)	Interaction	-1.16062	-2.38165	0.0604049	0.0624617	0.27587	0.44712	-1.13144	-2.43801	0.245296
Q99731 (CCL19)	Pre-ETT	-0.163166	-1.38425	1.05792	0.793401	0.931628	0.0804744	-0.16668	-1.41839	1.12779
Q99731 (CCL19)	Post-ETT	1.48285	0.261759	2.70394	0.0173073	0.229008	1.13368	1.46936	0.200437	2.71625
Q99731 (CCL19)	Case	0.759398	-0.0250397	1.54384	0.0577751	0.728986	0.283236	0.7585	-0.11039	1.60993
Q99731 (CCL19)	Control	-0.886615	-1.77608	0.00285358	0.0507395	0.289787	0.324589	-0.900514	-1.87104	0.0741942
Q99731 (CCL19)	Interaction	1.64601	0.460055	2.83197	0.00652287	0.110043	1.64769	1.65125	0.335656	2.94107
Q99733 (NAP1L4)	Pre-ETT	0.0736171	-0.952571	1.09981	0.888182	0.961588	0.106222	0.071874	-1.01385	1.14214
Q99733 (NAP1L4)	Post-ETT	-0.994013	-2.0202	0.032175	0.0576287	0.370239	0.642058	-0.962857	-2.03248	0.145819
Q99733 (NAP1L4)	Case	-0.660289	-1.53549	0.214912	0.139226	0.741248	0.281076	-0.642716	-1.51415	0.251914
Q99733 (NAP1L4)	Control	0.407341	-0.585045	1.39973	0.421109	0.698559	0.147385	0.398058	-0.641354	1.34467
Q99733 (NAP1L4)	Interaction	-1.06763	-2.39081	0.25555	0.11378	0.374669	0.445137	-1.04934	-2.33283	0.271996
Q99747 (NAPG)	Pre-ETT	0.47302	-0.656472	1.60251	0.411753	0.758281	0.126237	0.437477	-0.805502	1.74351
Q99747 (NAPG)	Post-ETT	-0.319679	-1.44917	0.809812	0.579081	0.82554	0.113289	-0.286849	-1.61193	1.0063
Q99747 (NAPG)	Case	-0.722945	-1.57846	0.132569	0.0976709	0.728986	0.296539	-0.718388	-1.61819	0.238395
Q99747 (NAPG)	Control	0.0697542	-0.900307	1.03982	0.887921	0.954695	0.0875921	0.0640802	-0.966416	1.09681
Q99747 (NAPG)	Interaction	-0.792699	-2.08611	0.500716	0.22967	0.536205	0.185984	-0.775434	-2.19037	0.577323
Q99784 (OLFM1)	Pre-ETT	0.661281	-1.61112	2.93368	0.568434	0.83293	0.111109	0.695553	-1.41783	2.81622
Q99784 (OLFM1)	Post-ETT	1.64116	-0.631241	3.91356	0.156918	0.567253	0.312883	1.64039	-0.671378	3.80765
Q99784 (OLFM1)	Case	0.636773	0.240212	1.03333	0.00164848	0.413578	0.534226	0.63162	0.142813	1.12223
Q99784 (OLFM1)	Control	-0.343105	-0.792763	0.106552	0.134778	0.418834	0.05722	-0.339034	-0.947759	0.248298
Q99784 (OLFM1)	Interaction	0.979879	0.380335	1.57942	0.00135856	0.0606909	0.6939	0.970872	0.189737	1.79761
Q99807 (COQ7)	Pre-ETT	0.388997	-0.472948	1.25094	0.376407	0.742005	0.0687634	0.382787	-0.575909	1.34916
Q99807 (COQ7)	Post-ETT	1.16384	0.301898	2.02579	0.00813425	0.165016	1.29746	1.1703	0.267989	2.06509
Q99807 (COQ7)	Case	0.617102	0.013315	1.22089	0.0451573	0.728986	0.215996	0.613988	-0.0700132	1.3045
Q99807 (COQ7)	Control	-0.157744	-0.842374	0.526886	0.651563	0.839616	0.0450439	-0.164699	-0.935247	0.619279
Q99807 (COQ7)	Interaction	0.774846	-0.137994	1.68769	0.096177	0.34572	0.169587	0.776642	-0.229618	1.81386
Q99816 (TSG101)	Pre-ETT	0.0933467	-0.942234	1.12893	0.859768	0.951671	0.120606	0.0825999	-0.958996	1.13313
Q99816 (TSG101)	Post-ETT	-0.652274	-1.68786	0.383307	0.217014	0.629899	0.222494	-0.62156	-1.66196	0.465879
Q99816 (TSG101)	Case	-0.494252	-1.28904	0.300534	0.222905	0.79093	0.177886	-0.48683	-1.34295	0.363823
Q99816 (TSG101)	Control	0.251369	-0.649831	1.15257	0.584594	0.80023	0.120899	0.239234	-0.713528	1.17034
Q99816 (TSG101)	Interaction	-0.745621	-1.94722	0.455979	0.223907	0.529311	0.237209	-0.731661	-1.99558	0.541466
Q99828 (CIB1)	Pre-ETT	-0.274353	-1.07589	0.527188	0.502309	0.801319	0.10009	-0.261955	-1.23619	0.714475
Q99828 (CIB1)	Post-ETT	0.00236402	-0.799177	0.803905	0.995388	0.997535	0.0867968	0.0255111	-0.903048	0.993355
Q99828 (CIB1)	Case	0.0208735	-0.39958	0.441327	0.922486	0.978008	0.043763	0.0175798	-0.47205	0.520183
Q99828 (CIB1)	Control	-0.255844	-0.732593	0.220905	0.292891	0.590542	0.0870732	-0.256334	-0.822412	0.295178
Q99828 (CIB1)	Interaction	0.276717	-0.358948	0.912383	0.393543	0.689599	0.0869651	0.278891	-0.464044	1.01699
Q99829 (CPNE1)	Pre-ETT	-0.403421	-1.07998	0.273143	0.24253	0.666743	0.217605	-0.411483	-1.03153	0.220775
Q99829 (CPNE1)	Post-ETT	-0.430853	-1.10742	0.245711	0.211974	0.62865	0.231683	-0.417987	-1.04577	0.222473
Q99829 (CPNE1)	Case	0.049812	-0.0646214	0.164245	0.393572	0.825458	0.0263696	0.0493654	-0.104904	0.201935
Q99829 (CPNE1)	Control	0.0772441	-0.0525111	0.206999	0.2433	0.542909	0.0363167	0.0765535	-0.077005	0.247334
Q99829 (CPNE1)	Interaction	-0.0274322	-0.200439	0.145575	0.755973	0.914749	0.025414	-0.0274108	-0.250338	0.184718
Q99856 (ARID3A)	Pre-ETT	0.176326	-0.685805	1.03846	0.688524	0.885389	0.0724888	0.177326	-0.823287	1.15902
Q99856 (ARID3A)	Post-ETT	-1.05396	-1.91609	-0.191828	0.0165721	0.22513	0.750891	-1.04429	-1.99071	-0.0748956
Q99856 (ARID3A)	Case	-0.617036	-1.36551	0.131441	0.106144	0.728986	0.211964	-0.608532	-1.35567	0.160617
Q99856 (ARID3A)	Control	0.613248	-0.235445	1.46194	0.156708	0.446085	0.18354	0.59299	-0.303171	1.46783
Q99856 (ARID3A)	Interaction	-1.23028	-2.36188	-0.0986935	0.0330969	0.201268	0.718444	-1.19943	-2.37966	-0.0821907
Q99873 (PRMT1)	Pre-ETT	0.948457	-0.0570481	1.95396	0.0644919	0.424395	0.575814	0.93768	-0.157609	1.98847
Q99873 (PRMT1)	Post-ETT	0.487843	-0.517662	1.49335	0.341645	0.712203	0.168718	0.488098	-0.602571	1.58411
Q99873 (PRMT1)	Case	0.200892	-0.296849	0.698634	0.428911	0.829797	0.0768841	0.205818	-0.340356	0.753602
Q99873 (PRMT1)	Control	0.661507	0.0971241	1.22589	0.0216044	0.215395	0.539658	0.659343	-0.00612429	1.27625
Q99873 (PRMT1)	Interaction	-0.460614	-1.21312	0.291896	0.230255	0.53664	0.147938	-0.451896	-1.24636	0.445586
Q99895 (CTRC)	Pre-ETT	-0.686552	-1.71401	0.34091	0.190314	0.618483	0.295084	-0.673052	-1.68186	0.294475
Q99895 (CTRC)	Post-ETT	-0.420676	-1.44814	0.606787	0.42228	0.750087	0.160301	-0.405658	-1.41298	0.560346
Q99895 (CTRC)	Case	-0.00190911	-0.252225	0.248406	0.988073	0.998531	0.0340406	-0.00182188	-0.310698	0.305883
Q99895 (CTRC)	Control	-0.267785	-0.551616	0.0160456	0.0644343	0.312711	0.160291	-0.269569	-0.606378	0.0716899
Q99895 (CTRC)	Interaction	0.265876	-0.112565	0.644318	0.168517	0.461175	0.106681	0.269054	-0.20083	0.714391
Q99935 (OPRPN)	Pre-ETT	1.76268	-2.10174	5.62711	0.371322	0.741049	0.150869	1.51385	-1.88203	5.29795
Q99935 (OPRPN)	Post-ETT	2.69226	-1.17216	6.55669	0.172107	0.5848	0.47035	2.44496	-0.679743	5.90468
Q99935 (OPRPN)	Case	0.298399	-0.619222	1.21602	0.523893	0.855891	0.0355085	0.308315	-0.841735	1.49117
Q99935 (OPRPN)	Control	-0.63118	-1.67166	0.409305	0.234457	0.534489	0.0614545	-0.620455	-1.92266	0.704195
Q99935 (OPRPN)	Interaction	0.929579	-0.457734	2.31689	0.189086	0.48661	0.0751667	0.907805	-0.931789	2.68292
Q99941 (ATF6B)	Pre-ETT	-0.547071	-2.41497	1.32083	0.565945	0.832436	0.152373	-0.560945	-2.42969	1.26276
Q99941 (ATF6B)	Post-ETT	-0.0806446	-1.94855	1.78726	0.932564	0.970881	0.13108	-0.117558	-2.03614	1.83304
Q99941 (ATF6B)	Case	0.183735	-0.281846	0.649316	0.439243	0.836668	0.0459824	0.174281	-0.390053	0.749505
Q99941 (ATF6B)	Control	-0.282691	-0.810611	0.245228	0.293936	0.59101	0.0656452	-0.277844	-0.89443	0.353196
Q99941 (ATF6B)	Interaction	0.466427	-0.237466	1.17032	0.19403	0.490987	0.0950304	0.45884	-0.39633	1.286
Q99954 (SMR3A)	Pre-ETT	2.19306	-0.0967994	4.48293	0.060503	0.412165	0.567429	2.1801	-0.370194	4.68328
Q99954 (SMR3A)	Post-ETT	2.1786	-0.111266	4.46846	0.0622196	0.379028	0.608119	2.16788	-0.312881	4.69965
Q99954 (SMR3A)	Case	0.0788336	-0.716076	0.873743	0.845882	0.954803	0.0405837	0.0868285	-0.853958	1.02234
Q99954 (SMR3A)	Control	0.0933006	-0.808042	0.994643	0.839228	0.935409	0.0431166	0.0973612	-0.90023	1.16322
Q99954 (SMR3A)	Interaction	-0.014467	-1.21626	1.18732	0.981177	0.994592	0.051781	-0.0232296	-1.38959	1.36683
Q99958 (FOXC2)	Pre-ETT	-0.946661	-1.61824	-0.275081	0.0057313	0.125695	1.88574	-0.923086	-1.71708	-0.188491
Q99958 (FOXC2)	Post-ETT	-0.130244	-0.801825	0.541336	0.703864	0.883876	0.0968698	-0.114731	-0.916054	0.660374
Q99958 (FOXC2)	Case	0.264166	-0.26405	0.792382	0.326988	0.819047	0.109662	0.258404	-0.304252	0.853803
Q99958 (FOXC2)	Control	-0.552251	-1.15119	0.0466898	0.0707347	0.325617	0.423872	-0.542732	-1.17086	0.0984117
Q99958 (FOXC2)	Interaction	0.816417	0.0178295	1.615	0.0450998	0.235961	0.67229	0.807033	-0.0749651	1.64465
Q99959 (PKP2)	Pre-ETT	2.13579	0.696841	3.57474	0.00362449	0.100634	2.21529	2.1138	0.482582	3.70841
Q99959 (PKP2)	Post-ETT	1.98666	0.547712	3.42561	0.00681006	0.150962	1.5229	1.98271	0.201444	3.56905
Q99959 (PKP2)	Case	-0.145303	-0.721435	0.430829	0.621086	0.879999	0.0424618	-0.14335	-0.828769	0.60671
Q99959 (PKP2)	Control	0.0038267	-0.649446	0.657099	0.99084	0.995697	0.0402002	-0.00847502	-0.78785	0.776706
Q99959 (PKP2)	Interaction	-0.14913	-1.02016	0.721901	0.737198	0.90641	0.0557024	-0.14598	-1.18628	0.878165
Q99962 (SH3GL2)	Pre-ETT	-0.488719	-1.59637	0.618927	0.387159	0.745129	0.170081	-0.482728	-1.64142	0.687014
Q99962 (SH3GL2)	Post-ETT	-0.718238	-1.82588	0.389405	0.203759	0.619701	0.28544	-0.733901	-1.88822	0.456048
Q99962 (SH3GL2)	Case	-0.39833	-1.15203	0.355366	0.300274	0.814276	0.152128	-0.393591	-1.23316	0.454046
Q99962 (SH3GL2)	Control	-0.168811	-1.02342	0.685799	0.698644	0.864651	0.0930309	-0.164093	-1.10587	0.765489
Q99962 (SH3GL2)	Interaction	-0.229519	-1.369	0.909961	0.693002	0.883882	0.125325	-0.228781	-1.44433	1.02237
Q99962 (SH3GL2)	Pre-ETT	-0.659621	-1.8504	0.531155	0.277609	0.693959	0.200603	-0.636851	-1.89809	0.61422
Q99962 (SH3GL2)	Post-ETT	-0.738408	-1.92918	0.452368	0.224219	0.636748	0.24282	-0.739187	-1.96951	0.481558
Q99962 (SH3GL2)	Case	-0.392217	-1.18035	0.395914	0.329369	0.819047	0.126989	-0.395355	-1.28349	0.468747
Q99962 (SH3GL2)	Control	-0.313429	-1.20709	0.580234	0.491827	0.746146	0.104638	-0.30024	-1.30963	0.691522
Q99962 (SH3GL2)	Interaction	-0.0787876	-1.27034	1.11276	0.896886	0.972857	0.106541	-0.0996903	-1.36859	1.2764
Q99963 (SH3GL3)	Pre-ETT	-0.474447	-1.60603	0.657133	0.411207	0.758281	0.171322	-0.473029	-1.65605	0.740266
Q99963 (SH3GL3)	Post-ETT	-0.733966	-1.86555	0.397614	0.203631	0.619698	0.278938	-0.721971	-1.84584	0.504818
Q99963 (SH3GL3)	Case	-0.427768	-1.16788	0.312348	0.257295	0.800334	0.157083	-0.420161	-1.19374	0.374201
Q99963 (SH3GL3)	Control	-0.168249	-1.00746	0.670964	0.694362	0.863137	0.0995972	-0.171978	-1.1215	0.751297
Q99963 (SH3GL3)	Interaction	-0.259519	-1.37847	0.859432	0.649415	0.86074	0.125756	-0.244731	-1.45887	1.00685
Q99963 (SH3GL3)	Pre-ETT	-0.689031	-2.27194	0.893873	0.393568	0.749393	0.118489	-0.664926	-2.43769	1.04752
Q99963 (SH3GL3)	Post-ETT	-0.943461	-2.52637	0.639442	0.242726	0.646741	0.189796	-0.95695	-2.69438	0.784065
Q99963 (SH3GL3)	Case	-0.294244	-0.640674	0.0521862	0.0959695	0.728986	0.0658515	-0.292796	-0.744104	0.153307
Q99963 (SH3GL3)	Control	-0.039814	-0.432629	0.353001	0.842534	0.935671	0.0279655	-0.0379933	-0.548371	0.484883
Q99963 (SH3GL3)	Interaction	-0.25443	-0.778184	0.269323	0.341038	0.645315	0.0431347	-0.256041	-0.945263	0.4422
Q99969 (RARRES2)	Pre-ETT	0.431417	-0.317758	1.18059	0.259042	0.682954	0.186767	0.434495	-0.296246	1.1571
Q99969 (RARRES2)	Post-ETT	0.32016	-0.429015	1.06933	0.402261	0.742021	0.13587	0.317509	-0.397112	1.03028
Q99969 (RARRES2)	Case	-0.0949447	-0.429001	0.239112	0.577489	0.870316	0.0502289	-0.0993906	-0.49526	0.277576
Q99969 (RARRES2)	Control	0.0163124	-0.362472	0.395097	0.932733	0.974631	0.0472277	0.0244272	-0.417375	0.468928
Q99969 (RARRES2)	Interaction	-0.111257	-0.616303	0.393789	0.665914	0.869395	0.0641914	-0.118838	-0.677906	0.468005
Q99972 (MYOC)	Pre-ETT	-1.20787	-2.82033	0.404595	0.142056	0.566968	0.32982	-1.21734	-2.77067	0.337698
Q99972 (MYOC)	Post-ETT	-1.09827	-2.71074	0.514191	0.181889	0.593545	0.267505	-1.12234	-2.75881	0.455742
Q99972 (MYOC)	Case	-0.105283	-0.576566	0.365999	0.661494	0.887759	0.0367565	-0.100225	-0.682452	0.451139
Q99972 (MYOC)	Control	-0.21488	-0.749265	0.319504	0.430628	0.70525	0.0474597	-0.20365	-0.853375	0.428512
Q99972 (MYOC)	Interaction	0.109597	-0.602916	0.82211	0.763051	0.916213	0.041945	0.102274	-0.762136	0.937342
Q99983 (OMD)	Pre-ETT	0.166914	-0.513072	0.846899	0.630441	0.861851	0.0690558	0.177144	-0.549976	0.879192
Q99983 (OMD)	Post-ETT	0.338113	-0.341873	1.0181	0.329777	0.706926	0.114778	0.341686	-0.370769	1.06916
Q99983 (OMD)	Case	-0.00172576	-0.224255	0.220804	0.987873	0.998531	0.0229734	-0.00195584	-0.271544	0.284595
Q99983 (OMD)	Control	-0.172925	-0.425249	0.0794002	0.179203	0.474384	0.0590247	-0.17206	-0.481194	0.14006
Q99983 (OMD)	Interaction	0.171199	-0.165234	0.507632	0.318592	0.624066	0.0487086	0.169748	-0.245113	0.579339
Q99983 (OMD)	Pre-ETT	0.364972	-0.417385	1.14733	0.360544	0.736213	0.104305	0.355907	-0.447267	1.16951
Q99983 (OMD)	Post-ETT	0.330096	-0.452261	1.11245	0.408261	0.743962	0.102243	0.339777	-0.41885	1.15439
Q99983 (OMD)	Case	-0.0155473	-0.363109	0.332014	0.930136	0.97888	0.0326076	-0.0162628	-0.425946	0.393041
Q99983 (OMD)	Control	0.0193289	-0.374769	0.413426	0.923419	0.970726	0.037697	0.0254865	-0.442929	0.487053
Q99983 (OMD)	Interaction	-0.0348762	-0.56034	0.490587	0.896497	0.972857	0.0419858	-0.0437097	-0.674588	0.561677
Q99985 (SEMA3C)	Pre-ETT	-0.582538	-1.45623	0.291149	0.191273	0.619704	0.236973	-0.573749	-1.50174	0.335414
Q99985 (SEMA3C)	Post-ETT	0.0152508	-0.858437	0.888939	0.972708	0.98874	0.101724	0.0107735	-0.91157	0.944232
Q99985 (SEMA3C)	Case	0.232442	-0.255552	0.720437	0.350523	0.821109	0.0960369	0.2274	-0.299447	0.772739
Q99985 (SEMA3C)	Control	-0.365347	-0.91868	0.187987	0.195632	0.494656	0.1434	-0.346766	-0.953913	0.258469
Q99985 (SEMA3C)	Interaction	0.597789	-0.139989	1.33557	0.11227	0.373214	0.287431	0.5872	-0.255373	1.3722
Q99986 (VRK1)	Pre-ETT	0.0161526	-0.966018	0.998323	0.974286	0.991303	0.0890124	0.00173904	-0.968766	0.993921
Q99986 (VRK1)	Post-ETT	-0.0861799	-1.06835	0.895991	0.863457	0.945997	0.0985055	-0.114034	-1.12795	0.856984
Q99986 (VRK1)	Case	-0.0708391	-0.345185	0.203507	0.612798	0.879999	0.031942	-0.0656882	-0.395801	0.253542
Q99986 (VRK1)	Control	0.0314934	-0.279586	0.342573	0.842713	0.935671	0.0337892	0.0303523	-0.33961	0.382147
Q99986 (VRK1)	Interaction	-0.102332	-0.517105	0.31244	0.628697	0.854237	0.0459134	-0.0991065	-0.558018	0.383897
Q99988 (GDF15)	Pre-ETT	-0.3843	-2.15126	1.38267	0.669907	0.877788	0.106769	-0.397845	-2.13556	1.3126
Q99988 (GDF15)	Post-ETT	0.160557	-1.60641	1.92752	0.858649	0.944074	0.0915669	0.114067	-1.68407	1.93237
Q99988 (GDF15)	Case	0.0688264	-0.616931	0.754584	0.844052	0.95351	0.0456227	0.0725501	-0.718613	0.859166
Q99988 (GDF15)	Control	-0.47603	-1.25361	0.301546	0.230184	0.529249	0.0871268	-0.465786	-1.34821	0.494218
Q99988 (GDF15)	Interaction	0.544857	-0.491912	1.58163	0.302997	0.611621	0.090111	0.529095	-0.720519	1.74157
Q99999 (GAL3ST1)	Pre-ETT	0.657617	-0.330511	1.64575	0.1921	0.621049	0.193962	0.659274	-0.385059	1.67213
Q99999 (GAL3ST1)	Post-ETT	0.474064	-0.514064	1.46219	0.347058	0.71281	0.136096	0.482808	-0.542398	1.51008
Q99999 (GAL3ST1)	Case	0.330001	-0.407786	1.06779	0.38067	0.825458	0.0945689	0.329152	-0.431588	1.12996
Q99999 (GAL3ST1)	Control	0.513554	-0.323017	1.35013	0.228905	0.528576	0.144981	0.50376	-0.350798	1.40949
Q99999 (GAL3ST1)	Interaction	-0.183554	-1.29898	0.931875	0.747052	0.910896	0.091553	-0.161919	-1.36742	0.993801
Q9BPU6 (DPYSL5)	Pre-ETT	2.17329	0.541704	3.80488	0.0090359	0.157823	0.5474	2.13633	0.274614	4.16769
Q9BPU6 (DPYSL5)	Post-ETT	1.87605	0.244465	3.50764	0.0242194	0.263315	0.321058	1.87712	-0.0239941	3.80897
Q9BPU6 (DPYSL5)	Case	0.3501	-0.368302	1.0685	0.339501	0.819047	0.0255921	0.351145	-0.518326	1.2244
Q9BPU6 (DPYSL5)	Control	0.647339	-0.167252	1.46193	0.119341	0.396922	0.0520323	0.634113	-0.36259	1.61042
Q9BPU6 (DPYSL5)	Interaction	-0.297239	-1.38336	0.788882	0.591693	0.828504	0.025257	-0.261636	-1.54922	1.06913
Q9BPU9 (B9D2)	Pre-ETT	-0.473711	-1.48876	0.541342	0.360355	0.736213	0.166302	-0.471479	-1.46126	0.555791
Q9BPU9 (B9D2)	Post-ETT	-0.374397	-1.38945	0.640656	0.469727	0.77297	0.145879	-0.365704	-1.35678	0.632254
Q9BPU9 (B9D2)	Case	0.121946	-0.188287	0.432179	0.44105	0.837453	0.049891	0.123473	-0.232605	0.502127
Q9BPU9 (B9D2)	Control	0.022632	-0.329139	0.374403	0.899654	0.959548	0.0452305	0.0249413	-0.408104	0.444737
Q9BPU9 (B9D2)	Interaction	0.099314	-0.369714	0.568342	0.678134	0.87663	0.0606247	0.0980789	-0.447591	0.669245
Q9BPW9 (DHRS9)	Pre-ETT	0.355609	-0.524048	1.23526	0.428167	0.764105	0.145741	0.338485	-0.557038	1.26882
Q9BPW9 (DHRS9)	Post-ETT	-0.25026	-1.12992	0.629396	0.577115	0.825069	0.118717	-0.251912	-1.16509	0.696302
Q9BPW9 (DHRS9)	Case	-0.578228	-0.978163	-0.178294	0.0046008	0.501535	1.0376	-0.578937	-1.0529	-0.112517
Q9BPW9 (DHRS9)	Control	0.0276399	-0.425843	0.481123	0.904911	0.960503	0.0558128	0.0180937	-0.478921	0.544706
Q9BPW9 (DHRS9)	Interaction	-0.605868	-1.21051	-0.0012242	0.0495379	0.248188	0.403565	-0.582813	-1.29128	0.0538314
Q9BPX1 (HSD17B14)	Pre-ETT	1.46831	0.0725824	2.86404	0.0392184	0.344657	0.309812	1.45527	-0.00626455	2.93845
Q9BPX1 (HSD17B14)	Post-ETT	2.19169	0.795963	3.58742	0.00208604	0.0794404	1.9212	2.20058	0.641405	3.70202
Q9BPX1 (HSD17B14)	Case	0.337698	-0.198194	0.87359	0.216796	0.786838	0.032819	0.333378	-0.304215	0.956949
Q9BPX1 (HSD17B14)	Control	-0.385683	-0.993327	0.221961	0.213491	0.513996	0.0420646	-0.380907	-1.09506	0.350817
Q9BPX1 (HSD17B14)	Interaction	0.72338	-0.0868115	1.53357	0.0801261	0.313803	0.0828283	0.72111	-0.254844	1.66735
Q9BPY3 (FAM118B)	Pre-ETT	-0.0559452	-0.947293	0.835403	0.902094	0.967779	0.107078	-0.0601539	-0.982175	0.909228
Q9BPY3 (FAM118B)	Post-ETT	-0.275283	-1.16663	0.616065	0.54497	0.811848	0.137736	-0.289613	-1.1848	0.636707
Q9BPY3 (FAM118B)	Case	-0.178281	-0.623245	0.266683	0.432285	0.831274	0.076314	-0.182601	-0.691367	0.309752
Q9BPY3 (FAM118B)	Control	0.041057	-0.463485	0.545599	0.873281	0.947758	0.0669912	0.0450064	-0.523577	0.610495
Q9BPY3 (FAM118B)	Interaction	-0.219338	-0.89206	0.453384	0.522798	0.787248	0.100507	-0.215494	-0.984842	0.522843
Q9BPY8 (HOPX)	Pre-ETT	-0.328258	-1.23216	0.575648	0.476607	0.791581	0.145954	-0.324291	-1.24279	0.574762
Q9BPY8 (HOPX)	Post-ETT	-0.342191	-1.2461	0.561715	0.458098	0.768618	0.151417	-0.333918	-1.22667	0.562597
Q9BPY8 (HOPX)	Case	0.043438	-0.204511	0.291387	0.731324	0.915666	0.036443	0.0464838	-0.24316	0.338378
Q9BPY8 (HOPX)	Control	0.0573708	-0.223777	0.338519	0.689194	0.860906	0.0412188	0.0611692	-0.275592	0.40104
Q9BPY8 (HOPX)	Interaction	-0.0139328	-0.388796	0.360931	0.941927	0.983702	0.0494544	-0.0150991	-0.465519	0.437357
Q9BQ08 (RETNLB)	Pre-ETT	1.05035	0.171832	1.92887	0.019113	0.246106	0.915014	1.03412	0.0631538	1.966
Q9BQ08 (RETNLB)	Post-ETT	0.542665	-0.335854	1.42118	0.226019	0.636841	0.175395	0.525903	-0.443745	1.50099
Q9BQ08 (RETNLB)	Case	0.328436	-0.399852	1.05672	0.376759	0.825458	0.110932	0.32879	-0.424612	1.09272
Q9BQ08 (RETNLB)	Control	0.836122	0.0103241	1.66192	0.0472038	0.282857	0.55034	0.818203	-0.0504679	1.68617
Q9BQ08 (RETNLB)	Interaction	-0.507686	-1.60875	0.593378	0.366147	0.667796	0.139799	-0.478025	-1.65396	0.701541
Q9BQ16 (SPOCK3)	Pre-ETT	-0.538704	-1.44088	0.363476	0.241872	0.665784	0.240746	-0.520544	-1.34274	0.31074
Q9BQ16 (SPOCK3)	Post-ETT	-0.616873	-1.51905	0.285307	0.180199	0.591194	0.376846	-0.605878	-1.39219	0.182441
Q9BQ16 (SPOCK3)	Case	0.0590037	-0.0624131	0.180421	0.340862	0.819047	0.0267076	0.0582963	-0.105253	0.226051
Q9BQ16 (SPOCK3)	Control	0.137173	-0.00050077	0.274847	0.0508392	0.289787	0.0850787	0.136107	-0.0523616	0.316398
Q9BQ16 (SPOCK3)	Interaction	-0.0781693	-0.261734	0.105396	0.403926	0.697834	0.0328372	-0.0770099	-0.314525	0.149865
Q9BQ48 (MRPL34)	Pre-ETT	-0.226302	-1.07283	0.620227	0.60031	0.846493	0.137036	-0.231826	-1.12269	0.643336
Q9BQ48 (MRPL34)	Post-ETT	0.153679	-0.692849	1.00021	0.721981	0.892053	0.122272	0.148359	-0.743175	1.00338
Q9BQ48 (MRPL34)	Case	0.11112	-0.571581	0.793822	0.749715	0.923295	0.0964439	0.108726	-0.586259	0.794616
Q9BQ48 (MRPL34)	Control	-0.268861	-1.04297	0.50525	0.496045	0.747471	0.13012	-0.265287	-1.04009	0.547562
Q9BQ48 (MRPL34)	Interaction	0.379981	-0.652167	1.41213	0.470569	0.74902	0.169208	0.386396	-0.677466	1.40699
Q9BQ50 (TREX2)	Pre-ETT	-0.346537	-0.831018	0.137944	0.160942	0.588348	0.198917	-0.346372	-0.957405	0.230993
Q9BQ50 (TREX2)	Post-ETT	-0.292266	-0.776747	0.192215	0.237063	0.641808	0.143802	-0.283063	-0.851211	0.267883
Q9BQ50 (TREX2)	Case	0.033017	-0.0235092	0.0895431	0.252285	0.800334	0.0153345	0.031397	-0.0537704	0.121848
Q9BQ50 (TREX2)	Control	-0.0212539	-0.0853486	0.0428407	0.515738	0.757148	0.0156025	-0.0218257	-0.124879	0.0820184
Q9BQ50 (TREX2)	Interaction	0.0542709	-0.0311886	0.13973	0.213253	0.515311	0.0255645	0.0557897	-0.0795762	0.188168
Q9BQ51 (PDCD1LG2)	Pre-ETT	-0.0109672	-0.660429	0.638495	0.973597	0.991303	0.0907634	-0.0211389	-0.814296	0.777178
Q9BQ51 (PDCD1LG2)	Post-ETT	0.285319	-0.364143	0.934781	0.389214	0.735675	0.122328	0.266063	-0.536308	1.09635
Q9BQ51 (PDCD1LG2)	Case	0.164851	-0.0987223	0.428424	0.220254	0.790804	0.0647173	0.159825	-0.158753	0.479797
Q9BQ51 (PDCD1LG2)	Control	-0.131435	-0.430299	0.167429	0.38871	0.672599	0.0547728	-0.132052	-0.493123	0.227129
Q9BQ51 (PDCD1LG2)	Interaction	0.296286	-0.102199	0.694772	0.145035	0.425221	0.132689	0.298845	-0.170776	0.779009
Q9BQ89 (FAM110A)	Pre-ETT	0.827171	-0.124299	1.77864	0.0883966	0.473874	0.394187	0.823504	-0.164462	1.83142
Q9BQ89 (FAM110A)	Post-ETT	0.42321	-0.52826	1.37468	0.383326	0.730922	0.144631	0.441449	-0.532403	1.44812
Q9BQ89 (FAM110A)	Case	0.301836	-0.325772	0.929444	0.345882	0.819047	0.10471	0.314142	-0.359956	1.00953
Q9BQ89 (FAM110A)	Control	0.705797	-0.00584368	1.41744	0.0519112	0.290577	0.358091	0.694778	-0.0840846	1.48777
Q9BQ89 (FAM110A)	Interaction	-0.403961	-1.35282	0.544893	0.404041	0.697834	0.117895	-0.391387	-1.41523	0.634416
Q9BQA9 (CYBC1)	Pre-ETT	0.570187	-0.201539	1.34191	0.147585	0.573449	0.219109	0.56913	-0.302924	1.43691
Q9BQA9 (CYBC1)	Post-ETT	1.10178	0.330053	1.8735	0.00513876	0.132637	2.27555	1.09208	0.266762	1.89451
Q9BQA9 (CYBC1)	Case	0.594037	-0.10474	1.29281	0.0956767	0.728986	0.328566	0.577093	-0.108318	1.28967
Q9BQA9 (CYBC1)	Control	0.062446	-0.729893	0.854785	0.87724	0.949698	0.0849248	0.0665296	-0.777825	0.847
Q9BQA9 (CYBC1)	Interaction	0.531591	-0.52486	1.58804	0.324022	0.628652	0.171454	0.533423	-0.535079	1.67384
Q9BQB4 (SOST)	Pre-ETT	-0.226187	-1.07407	0.6217	0.601078	0.846493	0.11441	-0.225451	-1.08659	0.650622
Q9BQB4 (SOST)	Post-ETT	-0.130943	-0.978829	0.716944	0.76213	0.909184	0.111068	-0.12758	-1.04211	0.750044
Q9BQB4 (SOST)	Case	0.0846779	-0.245948	0.415304	0.615686	0.879999	0.0467998	0.0811859	-0.304377	0.4612
Q9BQB4 (SOST)	Control	-0.0105662	-0.385461	0.364328	0.955947	0.983562	0.0498145	-0.0120128	-0.437188	0.419394
Q9BQB4 (SOST)	Interaction	0.0952441	-0.404615	0.595104	0.70881	0.892931	0.0605882	0.098359	-0.483515	0.681536
Q9BQC3 (DPH2)	Pre-ETT	0.0816859	-1.36589	1.52926	0.911934	0.968643	0.0355676	0.0563999	-1.52315	1.69078
Q9BQC3 (DPH2)	Post-ETT	0.155821	-1.29175	1.6034	0.832906	0.937316	0.0390664	0.194068	-1.3425	1.72881
Q9BQC3 (DPH2)	Case	-0.179235	-0.842734	0.484265	0.59649	0.873481	0.0208288	-0.176896	-0.978274	0.574673
Q9BQC3 (DPH2)	Control	-0.25337	-1.00571	0.498968	0.509209	0.752635	0.0262538	-0.244903	-1.09139	0.616414
Q9BQC3 (DPH2)	Interaction	0.0741354	-0.928982	1.07725	0.884828	0.968489	0.0258585	0.0559173	-1.10983	1.18246
Q9BQD3 (KXD1)	Pre-ETT	-0.346979	-1.47764	0.78368	0.547521	0.823942	0.141855	-0.363195	-1.55669	0.881969
Q9BQD3 (KXD1)	Post-ETT	-0.108585	-1.23924	1.02207	0.850697	0.941481	0.124558	-0.09426	-1.30346	1.09811
Q9BQD3 (KXD1)	Case	0.203286	-0.578879	0.985451	0.610473	0.879999	0.0991883	0.20858	-0.660233	1.06406
Q9BQD3 (KXD1)	Control	-0.0351081	-0.922	0.851784	0.938157	0.976364	0.0972226	-0.0535797	-1.02007	0.900576
Q9BQD3 (KXD1)	Interaction	0.238394	-0.944128	1.42092	0.692751	0.883882	0.125114	0.259324	-0.997087	1.53675
Q9BQD7 (ANTKMT)	Pre-ETT	-0.240314	-0.965552	0.484925	0.516048	0.808347	0.0997259	-0.229403	-0.956997	0.51223
Q9BQD7 (ANTKMT)	Post-ETT	0.00233433	-0.722904	0.727573	0.994967	0.997442	0.0792664	-0.00466468	-0.725209	0.714192
Q9BQD7 (ANTKMT)	Case	0.011402	-0.191678	0.214482	0.912376	0.974156	0.0253028	0.0142061	-0.223463	0.256256
Q9BQD7 (ANTKMT)	Control	-0.231246	-0.461517	-0.000974866	0.0490379	0.285628	0.156647	-0.232348	-0.50718	0.0402512
Q9BQD7 (ANTKMT)	Interaction	0.242648	-0.0643802	0.549676	0.121386	0.388261	0.103054	0.242379	-0.117458	0.600896
Q9BQE5 (APOL2)	Pre-ETT	-0.887371	-2.33664	0.561902	0.230116	0.655923	0.231263	-0.878439	-2.29111	0.5877
Q9BQE5 (APOL2)	Post-ETT	-0.692328	-2.1416	0.756945	0.349124	0.713592	0.163796	-0.658535	-2.126	0.80494
Q9BQE5 (APOL2)	Case	0.236485	-0.159562	0.632531	0.241872	0.80027	0.0609828	0.23424	-0.225376	0.708884
Q9BQE5 (APOL2)	Control	0.0414425	-0.407632	0.490517	0.856467	0.942925	0.0387495	0.0494849	-0.497903	0.583095
Q9BQE5 (APOL2)	Interaction	0.195042	-0.403724	0.793808	0.523188	0.787494	0.0571589	0.186317	-0.522072	0.885562
Q9BQF6 (SENP7)	Pre-ETT	-0.12176	-0.894938	0.651419	0.757585	0.91609	0.104071	-0.0967664	-0.888135	0.683935
Q9BQF6 (SENP7)	Post-ETT	0.00434309	-0.768836	0.777522	0.991216	0.996591	0.101123	0.00407757	-0.748436	0.784609
Q9BQF6 (SENP7)	Case	0.0687898	-0.0571602	0.19474	0.284408	0.809591	0.032315	0.0707367	-0.102314	0.232478
Q9BQF6 (SENP7)	Control	-0.057313	-0.200127	0.0855008	0.43154	0.705754	0.029612	-0.0557608	-0.251654	0.141479
Q9BQF6 (SENP7)	Interaction	0.126103	-0.0643156	0.316521	0.194298	0.490987	0.0517255	0.125395	-0.123857	0.374298
Q9BQG2 (NUDT12)	Pre-ETT	0.169436	-0.991093	1.32997	0.774761	0.92549	0.0818436	0.15121	-1.15075	1.35668
Q9BQG2 (NUDT12)	Post-ETT	-0.443469	-1.604	0.71706	0.453884	0.765703	0.097249	-0.462156	-1.68346	0.750034
Q9BQG2 (NUDT12)	Case	-0.219189	-0.66007	0.221692	0.329849	0.819047	0.0549811	-0.223091	-0.752535	0.293994
Q9BQG2 (NUDT12)	Control	0.393717	-0.106195	0.893628	0.122682	0.401366	0.122739	0.395876	-0.204321	1.00278
Q9BQG2 (NUDT12)	Interaction	-0.612906	-1.27945	0.0536433	0.0715096	0.296461	0.203594	-0.613104	-1.3899	0.210224
Q9BQI0 (AIF1L)	Pre-ETT	0.27935	-1.23862	1.79732	0.718332	0.8994	0.132279	0.285238	-1.25789	1.88164
Q9BQI0 (AIF1L)	Post-ETT	0.370158	-1.14782	1.88813	0.632695	0.850527	0.131393	0.35545	-1.07924	1.93456
Q9BQI0 (AIF1L)	Case	-0.0393716	-0.572282	0.493539	0.884867	0.966025	0.049506	-0.0383728	-0.66249	0.596336
Q9BQI0 (AIF1L)	Control	-0.13018	-0.734444	0.474084	0.672845	0.852091	0.0615323	-0.129218	-0.821584	0.588629
Q9BQI0 (AIF1L)	Interaction	0.0908084	-0.714877	0.896494	0.825165	0.94613	0.0646002	0.0909928	-0.848166	1.01046
Q9BQI7 (PSD2)	Pre-ETT	1.55081	-0.93987	4.04149	0.222327	0.65055	0.280158	1.55814	-0.876658	3.94564
Q9BQI7 (PSD2)	Post-ETT	1.18947	-1.30121	3.68015	0.349266	0.713592	0.176736	1.15079	-1.27089	3.59815
Q9BQI7 (PSD2)	Case	0.0701215	-0.583868	0.724111	0.833551	0.951518	0.0336283	0.074058	-0.727437	0.838094
Q9BQI7 (PSD2)	Control	0.431465	-0.310089	1.17302	0.254127	0.553517	0.0694134	0.442167	-0.455306	1.324
Q9BQI7 (PSD2)	Interaction	-0.361344	-1.35008	0.627396	0.473815	0.75251	0.0611637	-0.375733	-1.51015	0.832975
Q9BQR3 (PRSS27)	Pre-ETT	-0.150346	-1.03858	0.737887	0.740076	0.908186	0.104222	-0.146583	-0.998855	0.730084
Q9BQR3 (PRSS27)	Post-ETT	-0.559154	-1.44739	0.329079	0.217269	0.630306	0.205589	-0.535549	-1.45574	0.341048
Q9BQR3 (PRSS27)	Case	0.0341552	-0.203226	0.271536	0.777939	0.932325	0.0305256	0.0292127	-0.27275	0.321787
Q9BQR3 (PRSS27)	Control	0.442963	0.173799	0.712127	0.0012575	0.0961826	1.28508	0.433062	0.120142	0.770326
Q9BQR3 (PRSS27)	Interaction	-0.408808	-0.767694	-0.0499218	0.0255754	0.178337	0.279541	-0.399551	-0.847081	0.0203178
Q9BQT9 (CLSTN3)	Pre-ETT	1.03664	-0.140179	2.21345	0.0842578	0.465288	0.435456	1.0078	-0.201657	2.31683
Q9BQT9 (CLSTN3)	Post-ETT	0.46078	-0.716034	1.63759	0.442831	0.759071	0.127957	0.450206	-0.75276	1.73524
Q9BQT9 (CLSTN3)	Case	-0.171215	-0.835466	0.493036	0.613423	0.879999	0.0623041	-0.161893	-0.92592	0.611777
Q9BQT9 (CLSTN3)	Control	0.40464	-0.34855	1.15783	0.292359	0.590356	0.129126	0.401487	-0.438101	1.28539
Q9BQT9 (CLSTN3)	Interaction	-0.575855	-1.58011	0.428399	0.261066	0.572134	0.143831	-0.569723	-1.72405	0.565957
Q9BQY9 (DBNDD2)	Pre-ETT	-0.00224745	-0.841454	0.836959	0.995812	0.998528	0.0898907	-0.0242546	-0.853261	0.814133
Q9BQY9 (DBNDD2)	Post-ETT	-0.482342	-1.32155	0.356864	0.25995	0.65624	0.22209	-0.507516	-1.35483	0.370037
Q9BQY9 (DBNDD2)	Case	0.048872	-0.432525	0.530269	0.84228	0.953455	0.0618964	0.0464687	-0.489053	0.583258
Q9BQY9 (DBNDD2)	Control	0.528967	-0.0168865	1.07482	0.057521	0.301392	0.351398	0.516753	-0.0791159	1.14984
Q9BQY9 (DBNDD2)	Interaction	-0.480095	-1.2079	0.247709	0.19605	0.492521	0.18903	-0.461662	-1.29122	0.347385
Q9BR01 (SULT4A1)	Pre-ETT	0.420264	-0.506248	1.34678	0.373984	0.741241	0.123279	0.411637	-0.656288	1.49853
Q9BR01 (SULT4A1)	Post-ETT	-0.172835	-1.09935	0.753677	0.714649	0.888017	0.092489	-0.171517	-1.215	0.937543
Q9BR01 (SULT4A1)	Case	-0.183717	-0.776897	0.409463	0.54383	0.864117	0.0666496	-0.18798	-0.84529	0.47671
Q9BR01 (SULT4A1)	Control	0.409382	-0.263221	1.08198	0.232893	0.532841	0.115	0.398843	-0.366311	1.16351
Q9BR01 (SULT4A1)	Interaction	-0.593099	-1.4899	0.303704	0.1949	0.491304	0.165596	-0.604266	-1.56966	0.446947
Q9BR61 (ACBD6)	Pre-ETT	0.155454	-0.761913	1.07282	0.739792	0.907997	0.125618	0.154914	-0.786212	1.17464
Q9BR61 (ACBD6)	Post-ETT	-0.0132843	-0.930651	0.904082	0.977357	0.990685	0.121134	-0.00400749	-0.938499	0.908612
Q9BR61 (ACBD6)	Case	-0.191585	-0.82001	0.436841	0.550158	0.865044	0.0911143	-0.195409	-0.873209	0.491958
Q9BR61 (ACBD6)	Control	-0.0228464	-0.735414	0.689721	0.949893	0.981876	0.101132	-0.0193654	-0.810203	0.769681
Q9BR61 (ACBD6)	Interaction	-0.168738	-1.11883	0.781352	0.727769	0.903907	0.114816	-0.159446	-1.21263	0.853681
Q9BRF8 (CPPED1)	Pre-ETT	-0.558025	-1.70261	0.586564	0.339301	0.73024	0.139655	-0.564602	-1.80167	0.680476
Q9BRF8 (CPPED1)	Post-ETT	-1.42131	-2.5659	-0.276717	0.014941	0.215131	1.3058	-1.41969	-2.6139	-0.159538
Q9BRF8 (CPPED1)	Case	-0.305168	-0.908051	0.297716	0.321152	0.819047	0.0873221	-0.298822	-0.968408	0.403605
Q9BRF8 (CPPED1)	Control	0.558114	-0.125492	1.24172	0.109562	0.384468	0.201309	0.562039	-0.249762	1.30097
Q9BRF8 (CPPED1)	Interaction	-0.863281	-1.77476	0.0481934	0.0634061	0.277256	0.39865	-0.870618	-1.89009	0.153818
Q9BRJ7 (NUDT16L1)	Pre-ETT	-0.53772	-1.74277	0.667328	0.381802	0.743567	0.140512	-0.513698	-1.71224	0.66923
Q9BRJ7 (NUDT16L1)	Post-ETT	-0.225432	-1.43048	0.979616	0.713876	0.887695	0.0928528	-0.223216	-1.40327	1.03124
Q9BRJ7 (NUDT16L1)	Case	-0.0689257	-0.505997	0.368146	0.757258	0.925685	0.037543	-0.0745788	-0.583177	0.448889
Q9BRJ7 (NUDT16L1)	Control	-0.381214	-0.876806	0.114379	0.131652	0.414277	0.111202	-0.382215	-0.938769	0.169813
Q9BRJ7 (NUDT16L1)	Interaction	0.312288	-0.348502	0.973078	0.354303	0.65721	0.0709586	0.30259	-0.439994	1.08165
Q9BRK0 (REEP2)	Pre-ETT	-0.638198	-1.27914	0.00274586	0.0509896	0.390133	0.498944	-0.635934	-1.33708	0.122612
Q9BRK0 (REEP2)	Post-ETT	-0.151771	-0.792715	0.489173	0.642573	0.854138	0.108392	-0.141396	-0.828684	0.529826
Q9BRK0 (REEP2)	Case	-0.0273626	-0.508869	0.454144	0.911316	0.974074	0.0754382	-0.0331955	-0.564674	0.472036
Q9BRK0 (REEP2)	Control	-0.51379	-1.05977	0.0321873	0.0651224	0.314292	0.357701	-0.495785	-1.10974	0.101116
Q9BRK0 (REEP2)	Interaction	0.486428	-0.241542	1.2144	0.190317	0.487796	0.196236	0.470724	-0.354214	1.29425
Q9BRK3 (MXRA8)	Pre-ETT	-0.451891	-1.62003	0.716252	0.448329	0.77438	0.130315	-0.449656	-1.693	0.761675
Q9BRK3 (MXRA8)	Post-ETT	-0.240042	-1.40818	0.928101	0.68713	0.877332	0.112901	-0.234651	-1.45307	1.04967
Q9BRK3 (MXRA8)	Case	0.0776271	-0.234725	0.389979	0.626188	0.881623	0.0368567	0.0753976	-0.30514	0.458219
Q9BRK3 (MXRA8)	Control	-0.134223	-0.488396	0.219951	0.457618	0.724179	0.0441692	-0.135307	-0.548614	0.310662
Q9BRK3 (MXRA8)	Interaction	0.21185	-0.260382	0.684081	0.379257	0.677703	0.0641817	0.214377	-0.366934	0.762085
Q9BRK3 (MXRA8)	Pre-ETT	1.12581	0.244503	2.00711	0.0122894	0.195536	1.50506	1.11844	0.136288	2.04994
Q9BRK3 (MXRA8)	Post-ETT	0.673538	-0.207767	1.55484	0.134158	0.539173	0.271063	0.665321	-0.275019	1.61507
Q9BRK3 (MXRA8)	Case	0.324379	-0.211906	0.860663	0.235816	0.796089	0.107299	0.328379	-0.286995	0.954653
Q9BRK3 (MXRA8)	Control	0.776649	0.168559	1.38474	0.0123056	0.174305	0.811924	0.765603	0.0798276	1.4585
Q9BRK3 (MXRA8)	Interaction	-0.45227	-1.26306	0.358516	0.274262	0.586939	0.131278	-0.426011	-1.35813	0.465011
Q9BRQ4 (CFAP300)	Pre-ETT	0.925999	-0.107605	1.9596	0.0791022	0.457101	0.425473	0.900955	-0.213725	1.9843
Q9BRQ4 (CFAP300)	Post-ETT	0.660443	-0.373161	1.69405	0.210439	0.62673	0.200443	0.648024	-0.444972	1.76944
Q9BRQ4 (CFAP300)	Case	0.289987	-0.253753	0.833727	0.29589	0.814276	0.0916155	0.290409	-0.323621	0.898519
Q9BRQ4 (CFAP300)	Control	0.555544	-0.0609996	1.17209	0.0773877	0.33373	0.247824	0.537441	-0.148817	1.26246
Q9BRQ4 (CFAP300)	Interaction	-0.265556	-1.08761	0.556501	0.52664	0.791664	0.083811	-0.243082	-1.17809	0.718767
Q9BRR6 (ADPGK)	Pre-ETT	-0.580687	-1.47378	0.312407	0.202535	0.630906	0.228406	-0.58463	-1.46134	0.345085
Q9BRR6 (ADPGK)	Post-ETT	-0.0823211	-0.975416	0.810773	0.856634	0.943259	0.0947616	-0.0780714	-1.02968	0.839508
Q9BRR6 (ADPGK)	Case	0.275655	-0.100323	0.651632	0.150723	0.753168	0.131928	0.2781	-0.170484	0.720709
Q9BRR6 (ADPGK)	Control	-0.222711	-0.64903	0.203607	0.305884	0.600922	0.0818884	-0.216402	-0.688343	0.283502
Q9BRR6 (ADPGK)	Interaction	0.498366	-0.0700589	1.06679	0.0857243	0.323976	0.188065	0.487904	-0.158046	1.1027
Q9BRU2 (TCEAL7)	Pre-ETT	-0.295304	-1.04381	0.453199	0.439371	0.77006	0.119869	-0.282967	-1.01093	0.466809
Q9BRU2 (TCEAL7)	Post-ETT	-0.159458	-0.90796	0.589044	0.676281	0.873161	0.0990882	-0.132861	-0.919157	0.624082
Q9BRU2 (TCEAL7)	Case	0.0275214	-0.075911	0.130954	0.602012	0.875034	0.0198636	0.0276412	-0.111798	0.17001
Q9BRU2 (TCEAL7)	Control	-0.108324	-0.225606	0.00895722	0.0702533	0.325549	0.0608077	-0.111382	-0.273009	0.064421
Q9BRU2 (TCEAL7)	Interaction	0.135846	-0.0205296	0.292221	0.0886332	0.328967	0.05881	0.138295	-0.0947367	0.34679
Q9BRX2 (PELO)	Pre-ETT	1.06112	-0.395741	2.51799	0.153418	0.579389	0.241528	1.04756	-0.578953	2.71824
Q9BRX2 (PELO)	Post-ETT	1.56309	0.106224	3.01995	0.0354771	0.297521	0.666505	1.5829	-0.118966	3.19223
Q9BRX2 (PELO)	Case	-0.0617836	-0.595116	0.471549	0.820384	0.947251	0.0351993	-0.0574993	-0.692714	0.58768
Q9BRX2 (PELO)	Control	-0.563749	-1.16849	0.0409934	0.067684	0.321005	0.16691	-0.564732	-1.26933	0.150476
Q9BRX2 (PELO)	Interaction	0.501966	-0.304358	1.30829	0.222409	0.527307	0.103731	0.501542	-0.439125	1.45812
Q9BRX8 (PRXL2A)	Pre-ETT	-0.511512	-1.24948	0.226458	0.1743	0.602826	0.293278	-0.51629	-1.17583	0.158551
Q9BRX8 (PRXL2A)	Post-ETT	-0.470225	-1.20819	0.267745	0.211715	0.628383	0.237615	-0.462877	-1.13046	0.198298
Q9BRX8 (PRXL2A)	Case	0.0449523	-0.0543379	0.144243	0.374892	0.825458	0.0210032	0.0441423	-0.0935933	0.177754
Q9BRX8 (PRXL2A)	Control	0.00366519	-0.108919	0.11625	0.949124	0.981637	0.0183464	0.000998909	-0.15184	0.153199
Q9BRX8 (PRXL2A)	Interaction	0.0412871	-0.108826	0.1914	0.589838	0.826629	0.0242187	0.0430342	-0.151565	0.248755
Q9BS26 (ERP44)	Pre-ETT	-0.30075	-1.20362	0.602125	0.513841	0.807262	0.134129	-0.310474	-1.24292	0.616983
Q9BS26 (ERP44)	Post-ETT	-0.719897	-1.62277	0.182978	0.11811	0.507466	0.442699	-0.712262	-1.64682	0.190564
Q9BS26 (ERP44)	Case	-0.138252	-0.481606	0.205101	0.430004	0.830586	0.0609118	-0.138035	-0.525355	0.25645
Q9BS26 (ERP44)	Control	0.280895	-0.108432	0.670221	0.157335	0.446626	0.118589	0.276148	-0.187864	0.736233
Q9BS26 (ERP44)	Interaction	-0.419147	-0.938249	0.099955	0.11352	0.374087	0.186128	-0.408762	-1.03728	0.215835
Q9BS40 (LXN)	Pre-ETT	0.348019	-0.449233	1.14527	0.392235	0.748096	0.147956	0.348527	-0.571679	1.26157
Q9BS40 (LXN)	Post-ETT	0.40768	-0.389573	1.20493	0.316228	0.694327	0.169974	0.393944	-0.52803	1.34239
Q9BS40 (LXN)	Case	0.208064	-0.350278	0.766406	0.465162	0.843959	0.091583	0.200498	-0.439846	0.812412
Q9BS40 (LXN)	Control	0.148404	-0.484696	0.781504	0.645924	0.837408	0.0856351	0.160121	-0.519719	0.843613
Q9BS40 (LXN)	Interaction	0.0596603	-0.784473	0.903794	0.889827	0.970606	0.0954901	0.0503675	-0.865751	0.938855
Q9BS86 (ZPBP)	Pre-ETT	0.166632	-0.8401	1.17336	0.745629	0.91099	0.0969872	0.185032	-0.905309	1.22862
Q9BS86 (ZPBP)	Post-ETT	0.055174	-0.951558	1.06191	0.914459	0.962912	0.100863	0.0727661	-1.01824	1.11961
Q9BS86 (ZPBP)	Case	0.178288	-0.514194	0.87077	0.613828	0.879999	0.0773262	0.180856	-0.555182	0.93948
Q9BS86 (ZPBP)	Control	0.289746	-0.495455	1.07495	0.46953	0.732354	0.0993004	0.290339	-0.571924	1.14909
Q9BS86 (ZPBP)	Interaction	-0.111458	-1.15839	0.935476	0.834714	0.947414	0.0924774	-0.120059	-1.23326	1.05478
Q9BS92 (NIPSNAP3B)	Pre-ETT	0.875494	-0.00268133	1.75367	0.0507036	0.389947	0.614343	0.835877	-0.0871693	1.79414
Q9BS92 (NIPSNAP3B)	Post-ETT	-0.614917	-1.49309	0.263258	0.169936	0.584034	0.268717	-0.604233	-1.52458	0.360534
Q9BS92 (NIPSNAP3B)	Case	-0.571591	-1.36719	0.224009	0.159097	0.757857	0.270446	-0.539622	-1.31259	0.238578
Q9BS92 (NIPSNAP3B)	Control	0.91882	0.0166938	1.82095	0.0459086	0.280588	0.858598	0.89298	-0.010526	1.73885
Q9BS92 (NIPSNAP3B)	Interaction	-1.49041	-2.69325	-0.287576	0.0151591	0.144136	2.16753	-1.42601	-2.60753	-0.254593
Q9BSE4 (HERPUD2)	Pre-ETT	1.11322	-0.278012	2.50446	0.116811	0.522014	0.522923	1.13233	-0.18898	2.43329
Q9BSE4 (HERPUD2)	Post-ETT	0.895492	-0.495743	2.28673	0.207106	0.624003	0.280829	0.913728	-0.445162	2.19205
Q9BSE4 (HERPUD2)	Case	0.0725668	-0.332306	0.47744	0.72537	0.91412	0.0384347	0.0735398	-0.42274	0.553503
Q9BSE4 (HERPUD2)	Control	0.290297	-0.168786	0.74938	0.21521	0.513996	0.0719277	0.295394	-0.259667	0.825254
Q9BSE4 (HERPUD2)	Interaction	-0.21773	-0.829841	0.39438	0.485698	0.762005	0.0550918	-0.218324	-0.959021	0.507821
Q9BSH4 (TACO1)	Pre-ETT	-0.0960025	-1.29537	1.10337	0.875337	0.956249	0.124942	-0.102083	-1.38377	1.08359
Q9BSH4 (TACO1)	Post-ETT	-0.0862069	-1.28558	1.11316	0.887968	0.954202	0.111396	-0.0949779	-1.32511	1.1736
Q9BSH4 (TACO1)	Case	-0.350509	-0.985357	0.284339	0.279197	0.80924	0.1264	-0.351989	-1.04028	0.366899
Q9BSH4 (TACO1)	Control	-0.360304	-1.08015	0.359546	0.326585	0.621002	0.128615	-0.367678	-1.18562	0.463872
Q9BSH4 (TACO1)	Interaction	0.00979558	-0.950005	0.969596	0.984041	0.995494	0.0985132	0.0225898	-1.08365	1.12896
Q9BSI4 (TINF2)	Pre-ETT	1.29303	-1.12924	3.71531	0.295447	0.70344	0.208401	1.27507	-1.14815	3.63744
Q9BSI4 (TINF2)	Post-ETT	1.73093	-0.691343	4.15321	0.161343	0.571341	0.323033	1.70702	-0.61915	4.17714
Q9BSI4 (TINF2)	Case	0.249892	-0.455279	0.955064	0.487335	0.851666	0.0464846	0.250958	-0.597702	1.09532
Q9BSI4 (TINF2)	Control	-0.188007	-0.987596	0.611582	0.64491	0.837253	0.0490536	-0.188745	-1.1319	0.734907
Q9BSI4 (TINF2)	Interaction	0.437899	-0.62822	1.50402	0.420798	0.710623	0.0619821	0.414258	-0.783133	1.67748
Q9BSL1 (UBAC1)	Pre-ETT	0.635503	-0.147863	1.41887	0.111832	0.514086	0.28223	0.620163	-0.212762	1.47512
Q9BSL1 (UBAC1)	Post-ETT	-0.744069	-1.52743	0.0392966	0.0626532	0.380671	0.491967	-0.717391	-1.56583	0.165425
Q9BSL1 (UBAC1)	Case	-0.598774	-1.308	0.110454	0.0979809	0.728986	0.322518	-0.596823	-1.32138	0.146187
Q9BSL1 (UBAC1)	Control	0.780798	-0.0233906	1.58499	0.0570462	0.300667	0.544134	0.769462	-0.0507117	1.60722
Q9BSL1 (UBAC1)	Interaction	-1.37957	-2.45182	-0.30732	0.0116785	0.13196	2.30409	-1.36548	-2.49154	-0.257681
Q9BSQ5 (CCM2)	Pre-ETT	1.28922	0.0291531	2.54928	0.0449299	0.367595	0.682686	1.28572	-0.0516098	2.57026
Q9BSQ5 (CCM2)	Post-ETT	0.513681	-0.746382	1.77374	0.424288	0.750768	0.149218	0.545297	-0.781136	1.85924
Q9BSQ5 (CCM2)	Case	0.124009	-0.619257	0.867274	0.743663	0.919973	0.0674512	0.126622	-0.677269	0.941544
Q9BSQ5 (CCM2)	Control	0.899544	0.0567595	1.74233	0.0364418	0.259411	0.512203	0.911076	-0.0666981	1.8231
Q9BSQ5 (CCM2)	Interaction	-0.775535	-1.89925	0.348177	0.176159	0.471629	0.190992	-0.772296	-1.98702	0.464436
Q9BST9 (RTKN)	Pre-ETT	0.826896	-0.0242953	1.67809	0.0569074	0.407828	0.334393	0.835663	-0.264768	1.94161
Q9BST9 (RTKN)	Post-ETT	0.300598	-0.550593	1.15179	0.488836	0.783689	0.0967057	0.304443	-0.825444	1.375
Q9BST9 (RTKN)	Case	-0.159022	-0.425229	0.107186	0.241678	0.80027	0.0466541	-0.160174	-0.512564	0.181071
Q9BST9 (RTKN)	Control	0.367276	0.0654246	0.669127	0.0170896	0.202552	0.182742	0.366801	-0.039958	0.739108
Q9BST9 (RTKN)	Interaction	-0.526297	-0.928766	-0.123829	0.0103774	0.126988	0.306202	-0.519608	-1.04212	0.0147753
Q9BSV6 (TSEN34)	Pre-ETT	-0.585252	-1.6758	0.505293	0.292876	0.703051	0.121413	-0.581223	-1.703	0.497754
Q9BSV6 (TSEN34)	Post-ETT	-0.572643	-1.66319	0.517902	0.303398	0.686513	0.136735	-0.572064	-1.68052	0.569165
Q9BSV6 (TSEN34)	Case	-0.151809	-0.794641	0.491022	0.643465	0.883429	0.0527071	-0.156493	-0.904507	0.56397
Q9BSV6 (TSEN34)	Control	-0.164418	-0.89332	0.564484	0.658411	0.844245	0.0615614	-0.168196	-1.01797	0.651147
Q9BSV6 (TSEN34)	Interaction	0.0126087	-0.959261	0.984479	0.979714	0.993937	0.0636824	0.00442153	-1.09868	1.11134
Q9BSW2 (CRACR2A)	Pre-ETT	-0.600712	-1.41297	0.211551	0.147198	0.572988	0.129625	-0.618263	-1.49087	0.313855
Q9BSW2 (CRACR2A)	Post-ETT	-0.110446	-0.922709	0.701816	0.789852	0.921033	0.0531711	-0.11844	-1.01902	0.821395
Q9BSW2 (CRACR2A)	Case	0.169028	-0.519213	0.857269	0.630263	0.881697	0.0439164	0.16722	-0.542573	0.850895
Q9BSW2 (CRACR2A)	Control	-0.321237	-1.10163	0.459155	0.419787	0.697755	0.0689528	-0.340682	-1.1606	0.514034
Q9BSW2 (CRACR2A)	Interaction	0.490265	-0.550257	1.53079	0.355757	0.658407	0.0937321	0.497764	-0.586904	1.61394
Q9BSW7 (SYT17)	Pre-ETT	-0.821881	-1.72954	0.0857745	0.07594	0.451457	0.496195	-0.823435	-1.76838	0.0879232
Q9BSW7 (SYT17)	Post-ETT	-0.846915	-1.75457	0.0607402	0.0674291	0.396217	0.584599	-0.842308	-1.77574	0.0631058
Q9BSW7 (SYT17)	Case	-0.0135817	-0.42918	0.402016	0.948929	0.986145	0.0423094	-0.0175652	-0.51124	0.452429
Q9BSW7 (SYT17)	Control	0.0114526	-0.459791	0.482696	0.962009	0.985084	0.0460155	0.0100166	-0.537172	0.52232
Q9BSW7 (SYT17)	Interaction	-0.0250343	-0.653359	0.603291	0.937756	0.983702	0.0618583	-0.0327083	-0.719441	0.693287
Q9BT09 (CNPY3)	Pre-ETT	-0.299336	-1.24443	0.645758	0.53475	0.817941	0.139201	-0.284388	-1.19395	0.609166
Q9BT09 (CNPY3)	Post-ETT	0.018206	-0.926887	0.963299	0.969882	0.988029	0.105717	0.0237455	-0.882826	0.95417
Q9BT09 (CNPY3)	Case	0.0238748	-0.170405	0.218154	0.809665	0.944205	0.0264476	0.0264442	-0.212884	0.256285
Q9BT09 (CNPY3)	Control	-0.293667	-0.513959	-0.0733745	0.00898079	0.163338	0.369554	-0.294063	-0.573213	-0.0118904
Q9BT09 (CNPY3)	Interaction	0.317542	0.0238185	0.611264	0.0340988	0.204154	0.21761	0.318953	-0.0628222	0.689473
Q9BT23 (LIMD2)	Pre-ETT	-0.691879	-1.57952	0.195765	0.126586	0.537258	0.436897	-0.694684	-1.63086	0.226692
Q9BT23 (LIMD2)	Post-ETT	-0.588351	-1.476	0.299293	0.193906	0.607296	0.299524	-0.580957	-1.54367	0.375023
Q9BT23 (LIMD2)	Case	-0.0680127	-0.404122	0.268097	0.69166	0.89801	0.0469551	-0.0704058	-0.456127	0.324353
Q9BT23 (LIMD2)	Control	-0.17154	-0.552653	0.209572	0.377675	0.666126	0.0734207	-0.16786	-0.598597	0.258028
Q9BT23 (LIMD2)	Interaction	0.103528	-0.404622	0.611678	0.689663	0.881883	0.0650085	0.0954653	-0.476132	0.684207
Q9BT88 (SYT11)	Pre-ETT	-0.520019	-1.46614	0.4261	0.281363	0.695642	0.214966	-0.523485	-1.47714	0.444346
Q9BT88 (SYT11)	Post-ETT	-0.47595	-1.42207	0.470169	0.324148	0.701463	0.20898	-0.489365	-1.44496	0.447516
Q9BT88 (SYT11)	Case	0.110392	-0.225721	0.446505	0.519753	0.855891	0.0509293	0.106329	-0.292668	0.509022
Q9BT88 (SYT11)	Control	0.0663237	-0.314793	0.44744	0.733041	0.883088	0.055183	0.073477	-0.367011	0.51107
Q9BT88 (SYT11)	Interaction	0.0440686	-0.464086	0.552224	0.865031	0.960137	0.0616368	0.0378204	-0.546375	0.622936
Q9BTC0 (DIDO1)	Pre-ETT	0.665216	-0.832472	2.1629	0.384004	0.74374	0.173098	0.661064	-0.731933	1.98772
Q9BTC0 (DIDO1)	Post-ETT	0.537662	-0.960026	2.03535	0.481671	0.779556	0.124015	0.496556	-0.861916	1.90466
Q9BTC0 (DIDO1)	Case	0.0821818	-0.160182	0.324546	0.506311	0.855496	0.0266042	0.0791374	-0.234358	0.413803
Q9BTC0 (DIDO1)	Control	0.209736	-0.0650794	0.484551	0.1347	0.418834	0.0547837	0.207904	-0.141671	0.543369
Q9BTC0 (DIDO1)	Interaction	-0.127554	-0.493974	0.238866	0.495062	0.768908	0.0343641	-0.12967	-0.588081	0.323593
Q9BTE6 (AARSD1)	Pre-ETT	1.24044	0.312032	2.16884	0.0088266	0.156324	1.74072	1.25598	0.268407	2.24673
Q9BTE6 (AARSD1)	Post-ETT	0.547935	-0.380469	1.47634	0.247374	0.649548	0.177724	0.54281	-0.44716	1.51721
Q9BTE6 (AARSD1)	Case	-0.172907	-0.767126	0.421312	0.568465	0.867338	0.0661453	-0.171455	-0.800933	0.482093
Q9BTE6 (AARSD1)	Control	0.519594	-0.154187	1.19338	0.130674	0.413564	0.186337	0.528439	-0.189718	1.27897
Q9BTE6 (AARSD1)	Interaction	-0.692501	-1.59088	0.205874	0.130836	0.404165	0.212192	-0.686367	-1.69099	0.325995
Q9BTE7 (DCUN1D5)	Pre-ETT	-0.412657	-1.72107	0.89576	0.536479	0.818601	0.117101	-0.38621	-1.71252	0.882893
Q9BTE7 (DCUN1D5)	Post-ETT	0.144424	-1.16399	1.45284	0.828721	0.935799	0.104482	0.146404	-1.15697	1.44465
Q9BTE7 (DCUN1D5)	Case	0.3414	-0.293545	0.976345	0.291955	0.813525	0.108202	0.334837	-0.424625	1.03441
Q9BTE7 (DCUN1D5)	Control	-0.21568	-0.93564	0.50428	0.557102	0.781019	0.0725643	-0.207005	-1.05062	0.612532
Q9BTE7 (DCUN1D5)	Interaction	0.55708	-0.402867	1.51703	0.255365	0.566083	0.14378	0.545284	-0.541086	1.65828
Q9BTK6 (PAGR1)	Pre-ETT	-0.343082	-1.51035	0.824191	0.564569	0.832436	0.14158	-0.34875	-1.5294	0.884611
Q9BTK6 (PAGR1)	Post-ETT	-0.38476	-1.55203	0.782513	0.518248	0.800531	0.158982	-0.395699	-1.67782	0.856624
Q9BTK6 (PAGR1)	Case	-0.320178	-1.05224	0.411889	0.391328	0.825458	0.111097	-0.32789	-1.16139	0.477114
Q9BTK6 (PAGR1)	Control	-0.2785	-1.10859	0.551586	0.510806	0.754124	0.118144	-0.278715	-1.16647	0.617752
Q9BTK6 (PAGR1)	Interaction	-0.0416776	-1.14846	1.0651	0.941165	0.983702	0.0929523	-0.0477205	-1.24003	1.14572
Q9BTL4 (IER2)	Pre-ETT	0.382223	-0.735345	1.49979	0.502645	0.801404	0.137407	0.388327	-0.801478	1.53598
Q9BTL4 (IER2)	Post-ETT	-0.3224	-1.43997	0.795167	0.571789	0.823564	0.12503	-0.309364	-1.4844	0.789345
Q9BTL4 (IER2)	Case	0.0972484	-0.475427	0.669923	0.739263	0.919001	0.0627986	0.0986979	-0.546335	0.762442
Q9BTL4 (IER2)	Control	0.801871	0.152519	1.45122	0.015507	0.1942	0.866139	0.794814	0.0609332	1.52331
Q9BTL4 (IER2)	Interaction	-0.704623	-1.57043	0.16118	0.110692	0.370523	0.273984	-0.702017	-1.67786	0.300178
Q9BTM9 (URM1)	Pre-ETT	-1.14528	-2.22962	-0.0609472	0.0384404	0.341698	0.92617	-1.11938	-2.24713	0.00371589
Q9BTM9 (URM1)	Post-ETT	0.209559	-0.874778	1.2939	0.70485	0.884175	0.107834	0.20347	-0.945704	1.34124
Q9BTM9 (URM1)	Case	0.789268	-0.10439	1.68293	0.0834487	0.728986	0.446877	0.7766	-0.12586	1.68249
Q9BTM9 (URM1)	Control	-0.565574	-1.57889	0.447739	0.273981	0.575458	0.168031	-0.544998	-1.56644	0.511338
Q9BTM9 (URM1)	Interaction	1.35484	0.00375875	2.70593	0.049366	0.247862	0.725466	1.3242	-0.0589132	2.73603
Q9BTT4 (MED10)	Pre-ETT	-0.316933	-1.0853	0.451438	0.418841	0.761069	0.118595	-0.306026	-1.1918	0.518445
Q9BTT4 (MED10)	Post-ETT	-0.440976	-1.20935	0.327395	0.260655	0.65624	0.155899	-0.439986	-1.30458	0.436704
Q9BTT4 (MED10)	Case	-0.370297	-0.980045	0.23945	0.233937	0.79531	0.144074	-0.363778	-1.04776	0.29328
Q9BTT4 (MED10)	Control	-0.246254	-0.937643	0.445135	0.485124	0.742531	0.0967786	-0.228599	-1.00309	0.506753
Q9BTT4 (MED10)	Interaction	-0.124044	-1.0459	0.797809	0.791987	0.930752	0.0994822	-0.136331	-1.06674	0.900687
Q9BTV5 (FSD1)	Pre-ETT	0.38578	-0.604532	1.37609	0.445158	0.771852	0.158733	0.408087	-0.640028	1.39377
Q9BTV5 (FSD1)	Post-ETT	0.372625	-0.617687	1.36294	0.460832	0.770405	0.154987	0.389991	-0.700066	1.40552
Q9BTV5 (FSD1)	Case	0.212803	-0.158743	0.58435	0.26162	0.800826	0.0783277	0.215988	-0.211906	0.630404
Q9BTV5 (FSD1)	Control	0.225958	-0.195336	0.647252	0.29316	0.590662	0.0896095	0.229625	-0.290967	0.726123
Q9BTV5 (FSD1)	Interaction	-0.013155	-0.57488	0.54857	0.96339	0.988583	0.064539	-0.00957496	-0.643026	0.645651
Q9BTV6 (DPH7)	Pre-ETT	0.0662634	-0.691603	0.82413	0.863935	0.952856	0.106889	0.0535477	-0.750355	0.857502
Q9BTV6 (DPH7)	Post-ETT	-0.574093	-1.33196	0.183773	0.137624	0.545255	0.310884	-0.571191	-1.42901	0.29557
Q9BTV6 (DPH7)	Case	-0.399098	-0.816012	0.0178164	0.0606268	0.728986	0.307207	-0.396753	-0.874046	0.0802758
Q9BTV6 (DPH7)	Control	0.241259	-0.231478	0.713995	0.317186	0.612827	0.11768	0.239837	-0.291237	0.750287
Q9BTV6 (DPH7)	Interaction	-0.640357	-1.27067	-0.0100415	0.0464602	0.239661	0.446919	-0.631093	-1.32045	0.0898115
Q9BTV7 (CABLES2)	Pre-ETT	0.848864	-0.270099	1.96783	0.137052	0.55866	0.30718	0.84991	-0.386239	2.03385
Q9BTV7 (CABLES2)	Post-ETT	-0.177299	-1.29626	0.941665	0.75614	0.908541	0.107889	-0.182899	-1.37283	1.02634
Q9BTV7 (CABLES2)	Case	-0.391017	-0.839109	0.057074	0.0872065	0.728986	0.179038	-0.393783	-0.922002	0.130807
Q9BTV7 (CABLES2)	Control	0.635145	0.127058	1.14323	0.014282	0.186388	0.528773	0.626923	0.016281	1.22415
Q9BTV7 (CABLES2)	Interaction	-1.02616	-1.70361	-0.348712	0.00298926	0.0841137	1.55722	-1.01134	-1.84327	-0.233298
Q9BTX7 (TTPAL)	Pre-ETT	0.478705	-0.287291	1.2447	0.220625	0.650108	0.166114	0.453677	-0.460791	1.35056
Q9BTX7 (TTPAL)	Post-ETT	-0.44006	-1.20606	0.325936	0.260171	0.65624	0.169227	-0.432356	-1.28613	0.480417
Q9BTX7 (TTPAL)	Case	-0.410416	-1.10284	0.282012	0.245353	0.800334	0.151977	-0.391558	-1.11364	0.372957
Q9BTX7 (TTPAL)	Control	0.508349	-0.27679	1.29349	0.204439	0.504414	0.205501	0.488425	-0.415951	1.33744
Q9BTX7 (TTPAL)	Interaction	-0.918765	-1.96562	0.128088	0.0854047	0.323755	0.354047	-0.884989	-2.04124	0.269468
Q9BTZ2 (DHRS4)	Pre-ETT	0.776044	-0.943506	2.49559	0.376402	0.742005	0.176176	0.788447	-0.940161	2.54215
Q9BTZ2 (DHRS4)	Post-ETT	0.998036	-0.721514	2.71759	0.255299	0.655616	0.226652	0.996424	-0.764511	2.63853
Q9BTZ2 (DHRS4)	Case	-0.0250341	-0.487852	0.437784	0.91557	0.975207	0.0323605	-0.032857	-0.572216	0.500701
Q9BTZ2 (DHRS4)	Control	-0.247026	-0.771813	0.277761	0.356222	0.649772	0.0562871	-0.239479	-0.860022	0.38004
Q9BTZ2 (DHRS4)	Interaction	0.221992	-0.477724	0.921707	0.534061	0.794593	0.0509181	0.218558	-0.632396	1.04446
Q9BU02 (THTPA)	Pre-ETT	-0.704165	-1.48602	0.0776914	0.0775291	0.455181	0.501296	-0.675135	-1.46327	0.148928
Q9BU02 (THTPA)	Post-ETT	0.00193783	-0.779918	0.783794	0.996124	0.998053	0.0993211	0.00133375	-0.791127	0.814125
Q9BU02 (THTPA)	Case	0.357037	-0.0423656	0.75644	0.0797625	0.728986	0.213261	0.349991	-0.106582	0.817986
Q9BU02 (THTPA)	Control	-0.349065	-0.801946	0.103815	0.130871	0.41374	0.173019	-0.339287	-0.87187	0.174542
Q9BU02 (THTPA)	Interaction	0.706103	0.102262	1.30994	0.021912	0.167073	0.713398	0.689529	0.018251	1.41415
Q9BU40 (CHRDL1)	Pre-ETT	0.243811	-0.352936	0.840558	0.423261	0.763548	0.0911692	0.245477	-0.498878	0.979501
Q9BU40 (CHRDL1)	Post-ETT	0.163502	-0.433245	0.760249	0.591262	0.830443	0.0743638	0.148978	-0.641833	0.918418
Q9BU40 (CHRDL1)	Case	-0.430796	-0.928266	0.0666747	0.0896447	0.728986	0.200473	-0.419289	-0.961582	0.108766
Q9BU40 (CHRDL1)	Control	-0.350487	-0.914565	0.213592	0.223295	0.522899	0.11588	-0.352198	-0.942378	0.279109
Q9BU40 (CHRDL1)	Interaction	-0.080309	-0.832414	0.671796	0.834227	0.947344	0.0697597	-0.0740519	-0.934562	0.754661
Q9BU61 (NDUFAF3)	Pre-ETT	1.46621	-0.136907	3.06933	0.0730396	0.447734	0.549766	1.40754	-0.220192	3.04895
Q9BU61 (NDUFAF3)	Post-ETT	1.69517	0.0920461	3.29829	0.0382189	0.308151	1.07958	1.67314	0.134458	3.2198
Q9BU61 (NDUFAF3)	Case	0.283201	-0.144536	0.710938	0.194399	0.771506	0.0621184	0.273814	-0.223653	0.796547
Q9BU61 (NDUFAF3)	Control	0.0542485	-0.43076	0.539257	0.826476	0.929431	0.035645	0.0637957	-0.532212	0.63385
Q9BU61 (NDUFAF3)	Interaction	0.228953	-0.417725	0.875631	0.487736	0.763171	0.0493134	0.226451	-0.540113	0.993919
Q9BU89 (DOHH)	Pre-ETT	0.752143	0.0871707	1.41711	0.0266303	0.291345	0.536006	0.736861	-0.0407617	1.55327
Q9BU89 (DOHH)	Post-ETT	0.594255	-0.0707166	1.25923	0.0798545	0.433481	0.253915	0.582094	-0.270227	1.39597
Q9BU89 (DOHH)	Case	0.0613829	-0.539218	0.661984	0.841236	0.953453	0.0690799	0.0712238	-0.58168	0.722486
Q9BU89 (DOHH)	Control	0.21927	-0.461747	0.900288	0.528002	0.765718	0.0859172	0.212468	-0.488629	0.936543
Q9BU89 (DOHH)	Interaction	-0.157888	-1.06591	0.750135	0.733254	0.904853	0.0845145	-0.140007	-1.10554	0.783795
Q9BUB4 (ADAT1)	Pre-ETT	0.995103	-1.53313	3.52333	0.440449	0.770251	0.13282	0.999865	-1.61814	3.63861
Q9BUB4 (ADAT1)	Post-ETT	1.69138	-0.83685	4.21961	0.189786	0.602401	0.287705	1.75013	-0.886056	4.23561
Q9BUB4 (ADAT1)	Case	0.518654	-0.207849	1.24516	0.161744	0.759567	0.0851017	0.519741	-0.361811	1.4308
Q9BUB4 (ADAT1)	Control	-0.177622	-1.0014	0.646155	0.672583	0.852091	0.0411264	-0.180361	-1.13457	0.818432
Q9BUB4 (ADAT1)	Interaction	0.696276	-0.402093	1.79464	0.214068	0.516208	0.089416	0.699352	-0.62167	2.02499
Q9BUB5 (MKNK1)	Pre-ETT	-0.350572	-1.35547	0.65432	0.494124	0.799153	0.141911	-0.352132	-1.39327	0.653416
Q9BUB5 (MKNK1)	Post-ETT	-1.12168	-2.12657	-0.116785	0.0286883	0.280814	0.834759	-1.07879	-2.1363	0.0203787
Q9BUB5 (MKNK1)	Case	-0.438221	-1.13441	0.257964	0.217307	0.786838	0.157942	-0.432553	-1.20541	0.314829
Q9BUB5 (MKNK1)	Control	0.332884	-0.456515	1.12228	0.408519	0.688646	0.124674	0.323975	-0.516719	1.19563
Q9BUB5 (MKNK1)	Interaction	-0.771105	-1.82364	0.281428	0.151029	0.435646	0.295574	-0.759826	-1.89923	0.346437
Q9BUB7 (TMEM70)	Pre-ETT	-0.475512	-1.442	0.49098	0.334897	0.727751	0.128223	-0.476634	-1.63948	0.750135
Q9BUB7 (TMEM70)	Post-ETT	-0.480937	-1.44743	0.485555	0.329412	0.706833	0.129357	-0.485845	-1.68904	0.819608
Q9BUB7 (TMEM70)	Case	-0.00416897	-0.125254	0.116916	0.946198	0.985364	0.0137844	-0.00340415	-0.200145	0.18622
Q9BUB7 (TMEM70)	Control	0.00125653	-0.136041	0.138554	0.985689	0.99353	0.0147703	0.00307815	-0.221434	0.223556
Q9BUB7 (TMEM70)	Interaction	-0.0054255	-0.188489	0.177638	0.953679	0.987719	0.0164687	-0.00359603	-0.291771	0.288555
Q9BUD6 (SPON2)	Pre-ETT	-0.688345	-1.63824	0.261551	0.155522	0.581192	0.302603	-0.67688	-1.67731	0.416033
Q9BUD6 (SPON2)	Post-ETT	0.0355351	-0.914361	0.985431	0.941551	0.9753	0.112713	0.0360349	-0.970021	1.06518
Q9BUD6 (SPON2)	Case	0.127646	-0.292386	0.547678	0.551426	0.865044	0.0638544	0.118649	-0.343874	0.595368
Q9BUD6 (SPON2)	Control	-0.596235	-1.07251	-0.119963	0.0141419	0.185941	0.668108	-0.59123	-1.13156	-0.0439596
Q9BUD6 (SPON2)	Interaction	0.723881	0.0888521	1.35891	0.02547	0.178122	0.550252	0.71011	-0.0248255	1.44962
Q9BUH8 (BEGAIN)	Pre-ETT	2.89912	-0.795919	6.59415	0.124102	0.53288	0.452128	2.87536	-0.539461	6.25878
Q9BUH8 (BEGAIN)	Post-ETT	2.68859	-1.00644	6.38363	0.153835	0.564252	0.436701	2.59343	-0.666391	5.89615
Q9BUH8 (BEGAIN)	Case	0.418475	-0.24637	1.08332	0.217328	0.786838	0.0454237	0.424326	-0.412594	1.22892
Q9BUH8 (BEGAIN)	Control	0.628999	-0.124864	1.38286	0.10198	0.370734	0.0788398	0.617697	-0.326592	1.59106
Q9BUH8 (BEGAIN)	Interaction	-0.210525	-1.21568	0.794626	0.681435	0.877642	0.0358557	-0.209272	-1.43683	1.08691
Q9BUJ0 (ABHD14A)	Pre-ETT	-0.0493002	-1.06572	0.967124	0.924263	0.973291	0.110682	-0.0568665	-1.07908	1.00835
Q9BUJ0 (ABHD14A)	Post-ETT	-0.497007	-1.51343	0.519416	0.337873	0.710422	0.168157	-0.498586	-1.60352	0.565437
Q9BUJ0 (ABHD14A)	Case	-0.461153	-1.12545	0.203141	0.173638	0.764119	0.172434	-0.446299	-1.203	0.283731
Q9BUJ0 (ABHD14A)	Control	-0.0134453	-0.766684	0.739793	0.972091	0.988546	0.0838938	-0.0317223	-0.839208	0.793703
Q9BUJ0 (ABHD14A)	Interaction	-0.447707	-1.45203	0.556611	0.382272	0.681036	0.158753	-0.433939	-1.5	0.638843
Q9BUK0 (CHCHD7)	Pre-ETT	0.0231359	-0.924335	0.970607	0.961828	0.986396	0.11099	0.0277345	-1.02856	1.02293
Q9BUK0 (CHCHD7)	Post-ETT	0.233949	-0.713522	1.18142	0.628419	0.847485	0.115629	0.208683	-0.767545	1.22607
Q9BUK0 (CHCHD7)	Case	0.259989	-0.224223	0.744202	0.292631	0.813525	0.100787	0.261319	-0.268974	0.802622
Q9BUK0 (CHCHD7)	Control	0.0491763	-0.499869	0.598222	0.860649	0.944582	0.0695368	0.0590035	-0.557383	0.704916
Q9BUK0 (CHCHD7)	Interaction	0.210813	-0.521248	0.942874	0.572472	0.819547	0.0948588	0.198358	-0.632557	1.02842
Q9BUN1 (MENT)	Pre-ETT	0.499259	-0.562968	1.56149	0.356943	0.735778	0.182623	0.477236	-0.602897	1.55677
Q9BUN1 (MENT)	Post-ETT	0.524758	-0.53747	1.58699	0.332917	0.709379	0.194041	0.529866	-0.542255	1.56764
Q9BUN1 (MENT)	Case	0.00950945	-0.237087	0.256106	0.939752	0.982414	0.032356	0.00977107	-0.307994	0.318203
Q9BUN1 (MENT)	Control	-0.0159892	-0.295603	0.263625	0.910762	0.962995	0.0341811	-0.0125212	-0.342583	0.314942
Q9BUN1 (MENT)	Interaction	0.0254987	-0.34732	0.398317	0.893363	0.971877	0.0408286	0.0181386	-0.416544	0.473219
Q9BUN8 (DERL1)	Pre-ETT	-0.17924	-1.14528	0.786804	0.716118	0.89833	0.119361	-0.183452	-1.20922	0.830351
Q9BUN8 (DERL1)	Post-ETT	-0.50361	-1.46965	0.462434	0.306898	0.687515	0.19552	-0.487046	-1.52126	0.538917
Q9BUN8 (DERL1)	Case	-0.404243	-1.16864	0.360153	0.299966	0.814276	0.145057	-0.405942	-1.22478	0.368884
Q9BUN8 (DERL1)	Control	-0.0798722	-0.946615	0.786871	0.85667	0.943	0.0990896	-0.0893034	-0.98874	0.787329
Q9BUN8 (DERL1)	Interaction	-0.32437	-1.48003	0.831287	0.582235	0.823376	0.139044	-0.321751	-1.48868	0.868324
Q9BUP0 (EFHD1)	Pre-ETT	0.344285	-1.20376	1.89233	0.662912	0.875774	0.118697	0.322077	-1.39525	1.99199
Q9BUP0 (EFHD1)	Post-ETT	0.311945	-1.2361	1.85999	0.692879	0.878325	0.126015	0.293785	-1.30929	1.95101
Q9BUP0 (EFHD1)	Case	0.217002	-0.426196	0.8602	0.508451	0.855496	0.0631257	0.214369	-0.533943	0.943159
Q9BUP0 (EFHD1)	Control	0.249342	-0.479976	0.97866	0.502807	0.750313	0.0721712	0.256088	-0.619408	1.10807
Q9BUP0 (EFHD1)	Interaction	-0.0323399	-1.00476	0.940084	0.948029	0.985696	0.0683296	-0.0446919	-1.23049	1.13662
Q9BUP3 (HTATIP2)	Pre-ETT	1.33542	0.503776	2.16707	0.00164827	0.0641719	1.78143	1.3203	0.259185	2.34839
Q9BUP3 (HTATIP2)	Post-ETT	1.07283	0.241183	1.90448	0.0114594	0.195259	0.811661	1.05533	0.0230848	2.08738
Q9BUP3 (HTATIP2)	Case	-0.0486548	-0.529529	0.432219	0.842803	0.953455	0.0459103	-0.0549128	-0.609697	0.531298
Q9BUP3 (HTATIP2)	Control	0.213938	-0.331322	0.759198	0.441887	0.715138	0.0631722	0.210935	-0.43104	0.856466
Q9BUP3 (HTATIP2)	Interaction	-0.262593	-0.989606	0.464421	0.478991	0.755736	0.0683454	-0.265232	-1.14061	0.579265
Q9BUP3 (HTATIP2)	Pre-ETT	-0.641839	-1.41597	0.132289	0.104156	0.503939	0.412197	-0.635787	-1.43088	0.121771
Q9BUP3 (HTATIP2)	Post-ETT	-0.650217	-1.42435	0.123911	0.0997139	0.482611	0.479974	-0.635632	-1.38878	0.111961
Q9BUP3 (HTATIP2)	Case	0.00191758	-0.140805	0.14464	0.978991	0.996302	0.0223533	-0.000402834	-0.182016	0.181848
Q9BUP3 (HTATIP2)	Control	0.0102956	-0.151537	0.172128	0.900768	0.959725	0.0245392	0.0106015	-0.196584	0.22802
Q9BUP3 (HTATIP2)	Interaction	-0.00837803	-0.224154	0.207398	0.939339	0.983702	0.0279442	-0.0112771	-0.294116	0.261533
Q9BUQ8 (DDX23)	Pre-ETT	0.0565038	-0.942777	1.05578	0.911755	0.968643	0.100784	0.0654529	-0.987303	1.06534
Q9BUQ8 (DDX23)	Post-ETT	0.205154	-0.794126	1.20443	0.687401	0.877332	0.112818	0.221952	-0.901628	1.26182
Q9BUQ8 (DDX23)	Case	0.303552	-0.212046	0.81915	0.248539	0.800334	0.097952	0.305252	-0.279059	0.897816
Q9BUQ8 (DDX23)	Control	0.154901	-0.429732	0.739534	0.60355	0.813567	0.071685	0.161626	-0.496446	0.801364
Q9BUQ8 (DDX23)	Interaction	0.14865	-0.63086	0.928161	0.708583	0.892807	0.0853051	0.144055	-0.744662	1.07035
Q9BUT1 (BDH2)	Pre-ETT	0.0210202	-0.798611	0.840652	0.959911	0.985896	0.0887601	0.0466985	-0.921873	0.997122
Q9BUT1 (BDH2)	Post-ETT	-0.3676	-1.18723	0.452031	0.379383	0.728754	0.122821	-0.351535	-1.30839	0.684997
Q9BUT1 (BDH2)	Case	-0.214402	-0.781882	0.353077	0.458995	0.842728	0.0706746	-0.216147	-0.855417	0.433952
Q9BUT1 (BDH2)	Control	0.174219	-0.469243	0.81768	0.595651	0.807522	0.070704	0.174025	-0.536155	0.893859
Q9BUT1 (BDH2)	Interaction	-0.388621	-1.24657	0.469328	0.374651	0.674942	0.11209	-0.401534	-1.35864	0.578469
Q9BUV0 (RSRP1)	Pre-ETT	-0.224096	-1.02349	0.5753	0.582704	0.840809	0.0973145	-0.217975	-1.0586	0.603858
Q9BUV0 (RSRP1)	Post-ETT	0.276518	-0.522878	1.07591	0.497792	0.786873	0.115486	0.271822	-0.59273	1.09922
Q9BUV0 (RSRP1)	Case	0.163739	-0.48284	0.810319	0.619655	0.879999	0.0871818	0.153813	-0.535185	0.828216
Q9BUV0 (RSRP1)	Control	-0.336875	-1.07003	0.396278	0.367812	0.657927	0.117648	-0.331243	-1.10043	0.403702
Q9BUV0 (RSRP1)	Interaction	0.500614	-0.476923	1.47815	0.315508	0.621473	0.16607	0.498132	-0.525212	1.47338
Q9BUZ4 (TRAF4)	Pre-ETT	0.320886	-0.426384	1.06816	0.399995	0.753549	0.115944	0.323416	-0.667266	1.30069
Q9BUZ4 (TRAF4)	Post-ETT	0.915131	0.167861	1.6624	0.0163845	0.22513	0.78807	0.918002	-0.015677	1.91897
Q9BUZ4 (TRAF4)	Case	0.319656	-0.0377944	0.677107	0.0796483	0.728986	0.131074	0.323825	-0.116298	0.774097
Q9BUZ4 (TRAF4)	Control	-0.274588	-0.6799	0.130723	0.184235	0.481558	0.0929494	-0.279694	-0.759692	0.230875
Q9BUZ4 (TRAF4)	Interaction	0.594245	0.05383	1.13466	0.0311467	0.195388	0.360504	0.599162	-0.0471729	1.26755
Q9BUZ4 (TRAF4)	Pre-ETT	-1.44347	-2.5228	-0.364134	0.00876223	0.155775	2.02872	-1.43611	-2.54721	-0.286256
Q9BUZ4 (TRAF4)	Post-ETT	-0.666123	-1.74546	0.413211	0.226427	0.636841	0.199687	-0.663228	-1.77288	0.482543
Q9BUZ4 (TRAF4)	Case	0.325655	-0.62347	1.27478	0.501275	0.854792	0.100621	0.30794	-0.611637	1.2505
Q9BUZ4 (TRAF4)	Control	-0.45169	-1.5279	0.624518	0.410732	0.690422	0.134356	-0.451496	-1.49135	0.605132
Q9BUZ4 (TRAF4)	Interaction	0.777345	-0.657598	2.21229	0.288344	0.599662	0.19679	0.770707	-0.617231	2.16754
Q9BV19 (C1orf50)	Pre-ETT	0.777006	-0.195785	1.7498	0.117466	0.52208	0.325091	0.759957	-0.195623	1.74841
Q9BV19 (C1orf50)	Post-ETT	0.823712	-0.149083	1.79651	0.096996	0.478341	0.415903	0.827602	-0.173062	1.82341
Q9BV19 (C1orf50)	Case	0.586038	-0.163699	1.33577	0.125517	0.733746	0.26257	0.596465	-0.240316	1.34672
Q9BV19 (C1orf50)	Control	0.539332	-0.31079	1.38945	0.213708	0.513996	0.179586	0.530396	-0.376182	1.41483
Q9BV19 (C1orf50)	Interaction	0.046706	-1.08679	1.1802	0.935632	0.983702	0.105843	0.0786035	-1.08108	1.21616
Q9BV20 (MRI1)	Pre-ETT	-0.412275	-0.871618	0.0470677	0.0785552	0.456603	0.253359	-0.404928	-1.00116	0.227999
Q9BV20 (MRI1)	Post-ETT	-0.630295	-1.08964	-0.170952	0.00715817	0.153976	0.89067	-0.607195	-1.15924	-0.0319965
Q9BV20 (MRI1)	Case	-0.0946365	-0.195482	0.00620857	0.0658714	0.728986	0.0554967	-0.0937368	-0.227186	0.0442515
Q9BV20 (MRI1)	Control	0.123383	0.00903518	0.23773	0.0344444	0.254894	0.0908314	0.12324	-0.03407	0.2836
Q9BV20 (MRI1)	Interaction	-0.218019	-0.370483	-0.0655558	0.00506761	0.0992028	0.278158	-0.220139	-0.425277	-0.00608859
Q9BV40 (VAMP8)	Pre-ETT	0.268348	-0.581823	1.11852	0.536151	0.818601	0.136824	0.263342	-0.636748	1.14743
Q9BV40 (VAMP8)	Post-ETT	0.244197	-0.605974	1.09437	0.573459	0.824027	0.124881	0.249036	-0.68386	1.13292
Q9BV40 (VAMP8)	Case	0.162361	-0.252122	0.576843	0.442632	0.837939	0.0786785	0.16498	-0.298266	0.634347
Q9BV40 (VAMP8)	Control	0.186512	-0.283467	0.656491	0.436677	0.711528	0.0858303	0.182201	-0.361341	0.707343
Q9BV40 (VAMP8)	Interaction	-0.0241514	-0.65079	0.602487	0.939786	0.983702	0.0759123	-0.028942	-0.728244	0.728753
Q9BV47 (DUSP26)	Pre-ETT	0.655774	-0.245513	1.55706	0.15385	0.579389	0.240639	0.633163	-0.340974	1.59681
Q9BV47 (DUSP26)	Post-ETT	-0.420441	-1.32173	0.480846	0.360558	0.720816	0.133238	-0.41247	-1.39948	0.594359
Q9BV47 (DUSP26)	Case	-0.0819443	-0.785945	0.622056	0.81954	0.947118	0.0752404	-0.0771776	-0.820141	0.663791
Q9BV47 (DUSP26)	Control	0.99427	0.196009	1.79253	0.0146376	0.189257	1.0351	0.976639	0.119924	1.82143
Q9BV47 (DUSP26)	Interaction	-1.07621	-2.14056	-0.0118664	0.0474999	0.243045	0.510508	-1.04475	-2.17372	0.110114
Q9BV86 (NTMT1)	Pre-ETT	-0.209839	-1.18633	0.766656	0.673626	0.879554	0.13662	-0.203913	-1.21533	0.764873
Q9BV86 (NTMT1)	Post-ETT	0.428334	-0.548161	1.40483	0.38994	0.73646	0.15866	0.426072	-0.606736	1.42792
Q9BV86 (NTMT1)	Case	0.0708621	-0.385834	0.527558	0.761042	0.927544	0.0620964	0.0744172	-0.454114	0.610556
Q9BV86 (NTMT1)	Control	-0.56731	-1.08515	-0.0494661	0.0317785	0.249397	0.426862	-0.556321	-1.13625	0.0484493
Q9BV86 (NTMT1)	Interaction	0.638173	-0.0522866	1.32863	0.0700571	0.293936	0.314785	0.624849	-0.183049	1.42776
Q9BV90 (SNRNP25)	Pre-ETT	1.60107	-0.0205413	3.22268	0.0529735	0.39685	0.43166	1.585	-0.0631258	3.18487
Q9BV90 (SNRNP25)	Post-ETT	1.76174	0.140132	3.38336	0.0332265	0.29488	0.630156	1.77105	0.156591	3.2851
Q9BV90 (SNRNP25)	Case	0.0295263	-0.551238	0.610291	0.920626	0.97755	0.0218111	0.0237944	-0.665542	0.729438
Q9BV90 (SNRNP25)	Control	-0.131147	-0.789673	0.527378	0.696291	0.863733	0.025643	-0.133656	-0.921276	0.633189
Q9BV90 (SNRNP25)	Interaction	0.160674	-0.71736	1.03871	0.719851	0.898878	0.0320449	0.163623	-0.854301	1.29415
Q9BV94 (EDEM2)	Pre-ETT	0.470084	-0.428169	1.36834	0.305028	0.709444	0.188241	0.451249	-0.389377	1.34432
Q9BV94 (EDEM2)	Post-ETT	0.592241	-0.306011	1.49049	0.196269	0.610913	0.271662	0.571153	-0.322202	1.4744
Q9BV94 (EDEM2)	Case	0.167493	-0.0178943	0.35288	0.0765973	0.728986	0.0917312	0.16657	-0.0661171	0.392621
Q9BV94 (EDEM2)	Control	0.0453354	-0.164874	0.255545	0.672513	0.852091	0.0332675	0.0427897	-0.216087	0.302497
Q9BV94 (EDEM2)	Interaction	0.122157	-0.158122	0.402437	0.392975	0.68914	0.0493132	0.124761	-0.207949	0.474622
Q9BVC3 (DSCC1)	Pre-ETT	0.9982	-0.233827	2.23023	0.112291	0.514593	0.372355	1.01008	-0.301157	2.29249
Q9BVC3 (DSCC1)	Post-ETT	0.647709	-0.584318	1.87974	0.30282	0.686513	0.170482	0.672412	-0.6919	1.86929
Q9BVC3 (DSCC1)	Case	0.176657	-0.363433	0.716747	0.521471	0.855891	0.0568896	0.182978	-0.455331	0.816557
Q9BVC3 (DSCC1)	Control	0.527148	-0.0852566	1.13955	0.0915831	0.353833	0.203003	0.531397	-0.179622	1.23718
Q9BVC3 (DSCC1)	Interaction	-0.350491	-1.16703	0.466048	0.400183	0.696025	0.0868042	-0.360423	-1.31418	0.610277
Q9BVG3 (TRIM62)	Pre-ETT	-0.43507	-1.44435	0.574206	0.398176	0.752299	0.171002	-0.439623	-1.34889	0.506588
Q9BVG3 (TRIM62)	Post-ETT	-0.180999	-1.19028	0.828277	0.725219	0.894206	0.106839	-0.19764	-1.07495	0.692058
Q9BVG3 (TRIM62)	Case	0.0833362	-0.0392907	0.205963	0.182869	0.765439	0.0296335	0.0818336	-0.093004	0.251805
Q9BVG3 (TRIM62)	Control	-0.170734	-0.30978	-0.0316884	0.0161001	0.1965	0.136944	-0.16924	-0.35516	0.0159139
Q9BVG3 (TRIM62)	Interaction	0.25407	0.068676	0.439465	0.00723137	0.114275	0.199022	0.25161	-0.00600287	0.501726
Q9BVH7 (ST6GALNAC5)	Pre-ETT	0.0122214	-0.745763	0.770206	0.97479	0.991303	0.103286	0.0012797	-0.697941	0.743716
Q9BVH7 (ST6GALNAC5)	Post-ETT	0.165744	-0.59224	0.923729	0.668233	0.868242	0.114005	0.155169	-0.579997	0.91861
Q9BVH7 (ST6GALNAC5)	Case	-0.0425865	-0.210085	0.124912	0.618258	0.879999	0.0301461	-0.0414547	-0.252723	0.15177
Q9BVH7 (ST6GALNAC5)	Control	-0.196109	-0.386035	-0.00618403	0.0429927	0.276831	0.133864	-0.196799	-0.443814	0.0454127
Q9BVH7 (ST6GALNAC5)	Interaction	0.153523	-0.0997109	0.406757	0.234744	0.542237	0.0662363	0.151544	-0.1742	0.487094
Q9BVJ7 (DUSP23)	Pre-ETT	-0.641834	-1.32616	0.042495	0.0660248	0.428256	0.239166	-0.648748	-1.44264	0.185438
Q9BVJ7 (DUSP23)	Post-ETT	-0.543471	-1.2278	0.140858	0.11958	0.508582	0.163215	-0.53094	-1.30035	0.22057
Q9BVJ7 (DUSP23)	Case	0.138952	-0.173724	0.451629	0.383753	0.825458	0.0358928	0.143302	-0.22378	0.502054
Q9BVJ7 (DUSP23)	Control	0.0405892	-0.313952	0.395131	0.822459	0.927912	0.0307004	0.0364864	-0.384987	0.47027
Q9BVJ7 (DUSP23)	Interaction	0.0983632	-0.374359	0.571085	0.683401	0.878578	0.0385197	0.100339	-0.463739	0.663907
Q9BVK6 (TMED9)	Pre-ETT	0.18811	-0.513215	0.889435	0.599095	0.846328	0.0948574	0.199292	-0.543325	0.937627
Q9BVK6 (TMED9)	Post-ETT	0.830685	0.12936	1.53201	0.020261	0.245392	0.904519	0.822622	0.0233307	1.55765
Q9BVK6 (TMED9)	Case	0.220301	-0.346036	0.786638	0.445815	0.838856	0.0922917	0.214854	-0.386639	0.805435
Q9BVK6 (TMED9)	Control	-0.422274	-1.06444	0.219892	0.197458	0.49669	0.186135	-0.412697	-1.06877	0.260634
Q9BVK6 (TMED9)	Interaction	0.642575	-0.213647	1.4988	0.141316	0.418364	0.280964	0.630506	-0.265924	1.51876
Q9BVT8 (TMUB1)	Pre-ETT	1.65471	-0.148642	3.45806	0.0721115	0.445914	0.645966	1.63079	-0.0544878	3.38405
Q9BVT8 (TMUB1)	Post-ETT	1.51836	-0.284987	3.32172	0.0988964	0.481291	0.499208	1.47407	-0.206946	3.17783
Q9BVT8 (TMUB1)	Case	0.0920235	-0.293697	0.477744	0.640071	0.881858	0.0309309	0.0931752	-0.369929	0.566933
Q9BVT8 (TMUB1)	Control	0.228368	-0.208998	0.665735	0.306126	0.600955	0.050398	0.233837	-0.30324	0.763114
Q9BVT8 (TMUB1)	Interaction	-0.136345	-0.7195	0.44681	0.646772	0.859563	0.0383858	-0.126023	-0.827953	0.567329
Q9BVV7 (TIMM21)	Pre-ETT	-0.846282	-1.59735	-0.0952144	0.0272141	0.295413	0.839342	-0.833324	-1.65491	0.0013687
Q9BVV7 (TIMM21)	Post-ETT	-0.130691	-0.881759	0.620377	0.733068	0.896504	0.100154	-0.13602	-0.961738	0.668957
Q9BVV7 (TIMM21)	Case	0.128245	-0.308507	0.564998	0.564946	0.867338	0.0690266	0.12465	-0.37307	0.648175
Q9BVV7 (TIMM21)	Control	-0.587346	-1.08258	-0.0921155	0.0200973	0.211888	0.657391	-0.590062	-1.16507	-0.0285428
Q9BVV7 (TIMM21)	Interaction	0.715591	0.0552836	1.3759	0.0336651	0.202952	0.553325	0.714761	-0.0311133	1.45923
Q9BVW5 (TIPIN)	Pre-ETT	1.1369	0.311504	1.9623	0.00694116	0.137309	0.973622	1.11601	0.0631874	2.11958
Q9BVW5 (TIPIN)	Post-ETT	0.462782	-0.362615	1.28818	0.271808	0.666278	0.142758	0.44356	-0.497059	1.45688
Q9BVW5 (TIPIN)	Case	-0.0479439	-0.698295	0.602407	0.885115	0.966025	0.0604267	-0.0441032	-0.738785	0.671373
Q9BVW5 (TIPIN)	Control	0.626175	-0.111254	1.3636	0.0960585	0.362031	0.238127	0.605888	-0.207392	1.39928
Q9BVW5 (TIPIN)	Interaction	-0.674119	-1.65736	0.309119	0.179022	0.47746	0.177994	-0.651934	-1.69362	0.430495
Q9BW04 (SARG)	Pre-ETT	-0.47316	-1.56569	0.619365	0.395971	0.750202	0.178088	-0.494573	-1.57642	0.647726
Q9BW04 (SARG)	Post-ETT	-0.965575	-2.0581	0.12695	0.0832346	0.445174	0.526314	-0.960015	-2.137	0.16255
Q9BW04 (SARG)	Case	-0.406801	-1.04741	0.233809	0.213272	0.786838	0.142931	-0.393717	-1.11881	0.313415
Q9BW04 (SARG)	Control	0.0856142	-0.640769	0.811997	0.817308	0.925137	0.0749504	0.0712266	-0.740201	0.887931
Q9BW04 (SARG)	Interaction	-0.492415	-1.46093	0.476096	0.31901	0.624313	0.154622	-0.486371	-1.52979	0.580628
Q9BW62 (KATNAL1)	Pre-ETT	0.756681	-0.470929	1.98429	0.227011	0.653999	0.199961	0.752678	-0.506558	1.97996
Q9BW62 (KATNAL1)	Post-ETT	0.458235	-0.769374	1.68585	0.46441	0.771321	0.104021	0.447333	-0.806503	1.65026
Q9BW62 (KATNAL1)	Case	-0.144346	-0.494055	0.205363	0.418519	0.826074	0.0354481	-0.14355	-0.546521	0.249859
Q9BW62 (KATNAL1)	Control	0.1541	-0.242433	0.550633	0.446253	0.71712	0.0399684	0.149936	-0.330533	0.644543
Q9BW62 (KATNAL1)	Interaction	-0.298446	-0.827156	0.230265	0.268572	0.58206	0.0673057	-0.298052	-0.955024	0.357082
Q9BW66 (CINP)	Pre-ETT	0.48224	-0.28541	1.24989	0.218228	0.648541	0.180758	0.482779	-0.434285	1.33693
Q9BW66 (CINP)	Post-ETT	0.414531	-0.353119	1.18218	0.289882	0.680656	0.155482	0.402549	-0.453642	1.30581
Q9BW66 (CINP)	Case	-0.0120302	-0.236976	0.212916	0.916519	0.975744	0.0324464	-0.00903793	-0.281143	0.271002
Q9BW66 (CINP)	Control	0.0556784	-0.199386	0.310743	0.668765	0.850099	0.0333874	0.0545353	-0.244858	0.35203
Q9BW66 (CINP)	Interaction	-0.0677087	-0.407795	0.272378	0.696378	0.884382	0.0406464	-0.0607309	-0.463027	0.34901
Q9BW85 (YJU2)	Pre-ETT	0.349082	-0.286594	0.984758	0.281786	0.695877	0.128938	0.34585	-0.355687	1.06553
Q9BW85 (YJU2)	Post-ETT	0.00494848	-0.630728	0.640625	0.987827	0.995158	0.0705904	0.00534084	-0.720878	0.718748
Q9BW85 (YJU2)	Case	-0.199376	-0.41791	0.0191586	0.0737539	0.728986	0.110637	-0.201508	-0.466574	0.0589919
Q9BW85 (YJU2)	Control	0.144758	-0.103037	0.392553	0.252216	0.551102	0.0505173	0.14925	-0.145857	0.446321
Q9BW85 (YJU2)	Interaction	-0.344134	-0.674527	-0.013741	0.0412033	0.224317	0.188684	-0.346598	-0.758388	0.0672275
Q9BW91 (NUDT9)	Pre-ETT	-1.2143	-2.26211	-0.166499	0.0231224	0.272656	1.37083	-1.22273	-2.24923	-0.145509
Q9BW91 (NUDT9)	Post-ETT	-1.00986	-2.05767	0.0379455	0.0588938	0.371431	0.672888	-1.00707	-2.0825	0.0503038
Q9BW91 (NUDT9)	Case	-0.170039	-0.567505	0.227427	0.401758	0.825458	0.060503	-0.170065	-0.627488	0.299594
Q9BW91 (NUDT9)	Control	-0.374483	-0.825167	0.0762013	0.103403	0.373763	0.139016	-0.374496	-0.896468	0.126061
Q9BW91 (NUDT9)	Interaction	0.204444	-0.396468	0.805357	0.504884	0.774509	0.0686292	0.193294	-0.4835	0.876136
Q9BWD1 (ACAT2)	Pre-ETT	-0.18431	-1.3652	0.996585	0.759678	0.917273	0.112299	-0.181844	-1.42524	1.05354
Q9BWD1 (ACAT2)	Post-ETT	-1.21378	-2.39468	-0.0328858	0.0439523	0.327578	0.995893	-1.19448	-2.3559	-0.0460656
Q9BWD1 (ACAT2)	Case	-0.835439	-1.67849	0.00760789	0.0521036	0.728986	0.457939	-0.833572	-1.73715	0.128965
Q9BWD1 (ACAT2)	Control	0.194032	-0.761894	1.14996	0.690756	0.861459	0.0927696	0.173578	-0.812139	1.19263
Q9BWD1 (ACAT2)	Interaction	-1.02947	-2.30404	0.245096	0.113406	0.374031	0.330452	-1.0187	-2.36856	0.323472
Q9BWE0 (REPIN1)	Pre-ETT	0.0774764	-0.964951	1.1199	0.884182	0.959194	0.0965105	0.0770076	-0.813127	0.946418
Q9BWE0 (REPIN1)	Post-ETT	0.196525	-0.845902	1.23895	0.711751	0.886382	0.0962552	0.183026	-0.655406	1.05545
Q9BWE0 (REPIN1)	Case	0.0655044	-0.0106345	0.141643	0.0917553	0.728986	0.0282247	0.0641239	-0.0511706	0.182371
Q9BWE0 (REPIN1)	Control	-0.0535447	-0.139878	0.0327887	0.224143	0.523607	0.0207111	-0.0524477	-0.183133	0.0863801
Q9BWE0 (REPIN1)	Interaction	0.119049	0.00393785	0.23416	0.0426611	0.228932	0.0441445	0.11753	-0.0595238	0.290914
Q9BWK5 (CYREN)	Pre-ETT	-0.26801	-1.11832	0.582301	0.536733	0.818601	0.112323	-0.257718	-1.15702	0.646382
Q9BWK5 (CYREN)	Post-ETT	0.175757	-0.674554	1.02607	0.68539	0.876979	0.108356	0.192391	-0.700071	1.10113
Q9BWK5 (CYREN)	Case	0.520905	0.129376	0.912435	0.00911775	0.664073	0.625645	0.516818	0.049522	0.97473
Q9BWK5 (CYREN)	Control	0.0771389	-0.366814	0.521092	0.73344	0.883363	0.0577969	0.0822253	-0.441184	0.575072
Q9BWK5 (CYREN)	Interaction	0.443766	-0.148171	1.0357	0.141736	0.418628	0.164075	0.436121	-0.24527	1.13484
Q9BWL3 (C1orf43)	Pre-ETT	-0.601727	-1.3007	0.0972503	0.0915515	0.480801	0.284205	-0.596867	-1.43096	0.266189
Q9BWL3 (C1orf43)	Post-ETT	0.326639	-0.372338	1.02562	0.359714	0.720816	0.132971	0.315125	-0.502523	1.12252
Q9BWL3 (C1orf43)	Case	0.430973	-0.2016	1.06355	0.181769	0.764758	0.189465	0.431475	-0.212749	1.07482
Q9BWL3 (C1orf43)	Control	-0.497392	-1.21466	0.219878	0.174102	0.467355	0.212447	-0.504412	-1.22464	0.27268
Q9BWL3 (C1orf43)	Interaction	0.928366	-0.0279949	1.88473	0.0570939	0.265805	0.50346	0.920653	-0.141071	1.90231
Q9BWP8 (COLEC11)	Pre-ETT	-0.364606	-1.3501	0.620882	0.468367	0.787329	0.126122	-0.360109	-1.35889	0.689045
Q9BWP8 (COLEC11)	Post-ETT	-0.0916017	-1.07709	0.893887	0.855442	0.943205	0.0866364	-0.0766611	-1.09857	0.965061
Q9BWP8 (COLEC11)	Case	0.0770507	-0.108425	0.262526	0.415522	0.826074	0.0267818	0.0752407	-0.163241	0.322036
Q9BWP8 (COLEC11)	Control	-0.195954	-0.406263	0.0143551	0.0678228	0.321022	0.0823229	-0.191712	-0.472403	0.0815705
Q9BWP8 (COLEC11)	Interaction	0.273005	-0.00740749	0.553417	0.0563668	0.264442	0.0975266	0.270337	-0.100645	0.63649
Q9BWS9 (CHID1)	Pre-ETT	-0.329657	-1.18621	0.5269	0.450659	0.775388	0.141927	-0.323432	-1.26292	0.617587
Q9BWS9 (CHID1)	Post-ETT	-0.266252	-1.12281	0.590304	0.542368	0.811132	0.116816	-0.273262	-1.18536	0.673808
Q9BWS9 (CHID1)	Case	-0.255537	-0.771911	0.260838	0.332086	0.819047	0.0977492	-0.261909	-0.828836	0.325815
Q9BWS9 (CHID1)	Control	-0.318941	-0.904455	0.266573	0.285687	0.584793	0.110703	-0.303602	-0.970435	0.338215
Q9BWS9 (CHID1)	Interaction	0.0634045	-0.717281	0.84409	0.873526	0.963815	0.0847154	0.042329	-0.80905	0.91539
Q9BWT3 (PAPOLG)	Pre-ETT	-0.457207	-1.25816	0.343743	0.263222	0.682954	0.2318	-0.480303	-1.23967	0.296357
Q9BWT3 (PAPOLG)	Post-ETT	-0.515652	-1.3166	0.285298	0.207012	0.623989	0.300792	-0.505606	-1.25323	0.240594
Q9BWT3 (PAPOLG)	Case	-0.0540721	-0.200196	0.0920519	0.468286	0.843959	0.0280516	-0.0532526	-0.244333	0.132158
Q9BWT3 (PAPOLG)	Control	0.0043729	-0.161316	0.170062	0.958746	0.984165	0.0268224	0.00150568	-0.218023	0.208416
Q9BWT3 (PAPOLG)	Interaction	-0.058445	-0.279364	0.162474	0.604098	0.835309	0.0309428	-0.0563124	-0.333673	0.231456
Q9BWV1 (BOC)	Pre-ETT	-0.301444	-0.88941	0.286522	0.314967	0.713164	0.163436	-0.306653	-0.886322	0.289359
Q9BWV1 (BOC)	Post-ETT	-0.222819	-0.810785	0.365147	0.457628	0.768618	0.111461	-0.219872	-0.775271	0.37103
Q9BWV1 (BOC)	Case	0.0621309	-0.126239	0.250501	0.51798	0.855891	0.0374012	0.0639037	-0.176572	0.289131
Q9BWV1 (BOC)	Control	-0.0164945	-0.230086	0.197097	0.879694	0.950478	0.0354119	-0.0180019	-0.257437	0.226463
Q9BWV1 (BOC)	Interaction	0.0786254	-0.206163	0.363414	0.58843	0.825488	0.0498969	0.0836083	-0.241433	0.411673
Q9BWV2 (SPATA9)	Pre-ETT	0.156349	-1.31622	1.62891	0.835153	0.943842	0.107184	0.143782	-1.15847	1.49222
Q9BWV2 (SPATA9)	Post-ETT	0.189317	-1.28325	1.66188	0.801058	0.924726	0.105829	0.195561	-1.1459	1.45549
Q9BWV2 (SPATA9)	Case	-0.0255347	-0.171847	0.120777	0.732308	0.916454	0.0180891	-0.0286667	-0.233139	0.186348
Q9BWV2 (SPATA9)	Control	-0.058503	-0.224405	0.107399	0.489469	0.745499	0.0223346	-0.057808	-0.303228	0.182784
Q9BWV2 (SPATA9)	Interaction	0.0329684	-0.188234	0.254171	0.770198	0.920601	0.023206	0.03855	-0.294474	0.347452
Q9BX46 (RBM24)	Pre-ETT	0.803976	-0.175674	1.78363	0.107726	0.510363	0.332232	0.79781	-0.26062	1.85242
Q9BX46 (RBM24)	Post-ETT	0.408538	-0.571112	1.38819	0.413727	0.74503	0.143023	0.439176	-0.63854	1.46748
Q9BX46 (RBM24)	Case	0.27924	-0.339103	0.897582	0.376099	0.825458	0.0860641	0.269897	-0.41924	0.976645
Q9BX46 (RBM24)	Control	0.674678	-0.0264561	1.37581	0.0592939	0.305184	0.353294	0.678567	-0.123406	1.43268
Q9BX46 (RBM24)	Interaction	-0.395439	-1.33028	0.539407	0.407069	0.699424	0.117161	-0.395501	-1.41386	0.669725
Q9BX68 (HINT2)	Pre-ETT	-0.563012	-1.34772	0.221697	0.159655	0.586833	0.296312	-0.559816	-1.3002	0.200399
Q9BX68 (HINT2)	Post-ETT	-0.490052	-1.27476	0.294656	0.220951	0.633767	0.256693	-0.487517	-1.23329	0.274467
Q9BX68 (HINT2)	Case	-0.0831976	-0.279848	0.113452	0.406985	0.825458	0.0410822	-0.0837209	-0.322057	0.158405
Q9BX68 (HINT2)	Control	-0.156157	-0.379137	0.0668232	0.169878	0.463515	0.080427	-0.155538	-0.430248	0.113229
Q9BX68 (HINT2)	Interaction	0.0729593	-0.224348	0.370266	0.630533	0.854489	0.050464	0.0734079	-0.280629	0.428883
Q9BX74 (TM2D1)	Pre-ETT	0.126035	-1.01565	1.26772	0.828701	0.941564	0.0920008	0.125684	-0.897818	1.2175
Q9BX74 (TM2D1)	Post-ETT	0.0863453	-1.05534	1.22803	0.88216	0.952477	0.0886829	0.113041	-0.969596	1.15212
Q9BX74 (TM2D1)	Case	0.116987	-0.111439	0.345412	0.315483	0.819047	0.0404335	0.117188	-0.156595	0.411499
Q9BX74 (TM2D1)	Control	0.156676	-0.102334	0.415686	0.235784	0.535238	0.0510096	0.159433	-0.153689	0.466079
Q9BX74 (TM2D1)	Interaction	-0.0396894	-0.385036	0.305657	0.821784	0.944683	0.029281	-0.0381992	-0.445425	0.381097
Q9BX93 (PLA2G12B)	Pre-ETT	-0.337847	-1.09117	0.415479	0.379405	0.742046	0.146456	-0.336422	-1.15194	0.502103
Q9BX93 (PLA2G12B)	Post-ETT	-0.320576	-1.0739	0.43275	0.404249	0.743866	0.160709	-0.306833	-1.15371	0.566113
Q9BX93 (PLA2G12B)	Case	-0.0716802	-0.460859	0.317498	0.718105	0.910085	0.0600422	-0.0778849	-0.497089	0.344365
Q9BX93 (PLA2G12B)	Control	-0.0889514	-0.530238	0.352335	0.692787	0.862644	0.0716119	-0.0824175	-0.589928	0.444122
Q9BX93 (PLA2G12B)	Interaction	0.0172711	-0.571111	0.605654	0.954121	0.987719	0.0717923	0.0104402	-0.689803	0.682223
Q9BX97 (PLVAP)	Pre-ETT	-0.264058	-1.03201	0.503892	0.500355	0.800859	0.131638	-0.271342	-0.886432	0.340198
Q9BX97 (PLVAP)	Post-ETT	-0.303155	-1.07111	0.464795	0.4391	0.758386	0.141113	-0.29781	-0.927622	0.303113
Q9BX97 (PLVAP)	Case	-0.0442632	-0.0891933	0.000666909	0.0534989	0.728986	0.0230637	-0.0442468	-0.122623	0.0338083
Q9BX97 (PLVAP)	Control	-0.00516635	-0.0561123	0.0457796	0.842453	0.935671	0.0117492	-0.00587198	-0.0936042	0.078378
Q9BX97 (PLVAP)	Interaction	-0.0390968	-0.107025	0.0288311	0.259285	0.570017	0.0169696	-0.0381394	-0.151903	0.0739987
Q9BXA7 (TSSK1B)	Pre-ETT	4.31237	-0.53691	9.16165	0.081341	0.461993	0.771531	4.27829	0.197973	8.68266
Q9BXA7 (TSSK1B)	Post-ETT	4.65346	-0.195814	9.50274	0.0599963	0.374476	0.924232	4.66823	0.569856	8.81506
Q9BXA7 (TSSK1B)	Case	0.0729194	-0.300877	0.446716	0.702205	0.902478	0.0113033	0.0710625	-0.509888	0.670247
Q9BXA7 (TSSK1B)	Control	-0.268176	-0.692022	0.155669	0.214934	0.513996	0.0185642	-0.277185	-0.941512	0.378991
Q9BXA7 (TSSK1B)	Interaction	0.341096	-0.224032	0.906223	0.236817	0.544936	0.0223509	0.357738	-0.528937	1.19606
Q9BXB1 (LGR4)	Pre-ETT	0.0418757	-1.03598	1.11973	0.939303	0.980234	0.0833239	0.0336768	-0.931199	1.06363
Q9BXB1 (LGR4)	Post-ETT	0.253489	-0.824368	1.33135	0.64484	0.855653	0.100724	0.269319	-0.763414	1.27876
Q9BXB1 (LGR4)	Case	0.123484	-0.0837537	0.330723	0.242863	0.80027	0.0376255	0.122443	-0.129895	0.37365
Q9BXB1 (LGR4)	Control	-0.0881292	-0.323115	0.146857	0.4623	0.727011	0.0278848	-0.0877237	-0.391285	0.204868
Q9BXB1 (LGR4)	Interaction	0.211614	-0.101701	0.524928	0.185581	0.483522	0.0553927	0.210059	-0.196963	0.602806
Q9BXB4 (OSBPL11)	Pre-ETT	0.648325	-1.2925	2.58916	0.51265	0.807262	0.109519	0.597918	-1.10975	2.35181
Q9BXB4 (OSBPL11)	Post-ETT	0.777487	-1.16334	2.71832	0.432364	0.752957	0.136073	0.740216	-0.922679	2.5521
Q9BXB4 (OSBPL11)	Case	0.0216888	-0.131604	0.174981	0.781544	0.933541	0.0118465	0.0195706	-0.226103	0.260777
Q9BXB4 (OSBPL11)	Control	-0.107473	-0.28129	0.0663439	0.225563	0.52468	0.0183236	-0.109631	-0.389045	0.17387
Q9BXB4 (OSBPL11)	Interaction	0.129162	-0.102594	0.360918	0.274691	0.586939	0.0233339	0.12897	-0.234743	0.510291
Q9BXD5 (NPL)	Pre-ETT	-0.276781	-1.05687	0.503311	0.4868	0.794469	0.143777	-0.283042	-1.0879	0.516148
Q9BXD5 (NPL)	Post-ETT	-0.684363	-1.46445	0.0957291	0.0855331	0.450546	0.5499	-0.678684	-1.49656	0.097395
Q9BXD5 (NPL)	Case	-0.201944	-0.42513	0.0212425	0.0761594	0.728986	0.124794	-0.199132	-0.464914	0.0682047
Q9BXD5 (NPL)	Control	0.205638	-0.0474317	0.458707	0.111246	0.38615	0.117145	0.21108	-0.101627	0.528209
Q9BXD5 (NPL)	Interaction	-0.407582	-0.745008	-0.0701557	0.0179102	0.15456	0.311087	-0.409151	-0.827128	0.0149641
Q9BXJ0 (C1QTNF5)	Pre-ETT	0.524341	0.0391011	1.00958	0.0341836	0.332949	0.333807	0.509153	-0.091117	1.1383
Q9BXJ0 (C1QTNF5)	Post-ETT	0.777469	0.292229	1.26271	0.00168759	0.0699006	1.48754	0.766485	0.15573	1.37628
Q9BXJ0 (C1QTNF5)	Case	0.0593179	-0.265349	0.383984	0.720274	0.911232	0.0419911	0.0614	-0.302869	0.433917
Q9BXJ0 (C1QTNF5)	Control	-0.193811	-0.561948	0.174327	0.302143	0.597344	0.0761051	-0.202415	-0.629439	0.226066
Q9BXJ0 (C1QTNF5)	Interaction	0.253128	-0.237721	0.743978	0.31214	0.619921	0.0922371	0.260943	-0.33494	0.854153
Q9BXJ1 (C1QTNF1)	Pre-ETT	0.163776	-0.401755	0.729306	0.570307	0.833459	0.071926	0.160986	-0.547193	0.837573
Q9BXJ1 (C1QTNF1)	Post-ETT	0.563017	-0.00251312	1.12855	0.0510268	0.351594	0.269126	0.557755	-0.122593	1.24237
Q9BXJ1 (C1QTNF1)	Case	0.224418	-0.192682	0.641517	0.291633	0.813525	0.0744626	0.223959	-0.237614	0.685064
Q9BXJ1 (C1QTNF1)	Control	-0.174824	-0.64777	0.298123	0.468761	0.731317	0.0666089	-0.175053	-0.684537	0.351457
Q9BXJ1 (C1QTNF1)	Interaction	0.399242	-0.231354	1.02984	0.214646	0.517066	0.124519	0.40386	-0.320095	1.09014
Q9BXJ3 (C1QTNF4)	Pre-ETT	-0.38244	-1.13987	0.374995	0.322362	0.719661	0.208663	-0.38676	-1.08305	0.291695
Q9BXJ3 (C1QTNF4)	Post-ETT	-0.240192	-0.997626	0.517243	0.534252	0.808293	0.123637	-0.238405	-0.880083	0.445942
Q9BXJ3 (C1QTNF4)	Case	0.0348637	-0.0454573	0.115185	0.394919	0.825458	0.0207508	0.0345534	-0.0835853	0.151899
Q9BXJ3 (C1QTNF4)	Control	-0.107384	-0.19846	-0.0163089	0.0208364	0.214474	0.090799	-0.107453	-0.235034	0.0160864
Q9BXJ3 (C1QTNF4)	Interaction	0.142248	0.0208141	0.263682	0.0216812	0.166841	0.108396	0.141578	-0.025584	0.318039
Q9BXJ3 (C1QTNF4)	Pre-ETT	-0.310713	-1.19896	0.577531	0.492961	0.798755	0.157296	-0.32645	-1.15798	0.560924
Q9BXJ3 (C1QTNF4)	Post-ETT	-0.0999741	-0.988218	0.78827	0.825405	0.934703	0.119349	-0.0987417	-0.946926	0.777069
Q9BXJ3 (C1QTNF4)	Case	0.112096	-0.0510414	0.275234	0.178062	0.764119	0.0602586	0.111613	-0.0975347	0.309974
Q9BXJ3 (C1QTNF4)	Control	-0.0986424	-0.283623	0.0863384	0.295946	0.59254	0.0459705	-0.09925	-0.328672	0.140882
Q9BXJ3 (C1QTNF4)	Interaction	0.210739	-0.0359023	0.45738	0.0940006	0.340483	0.10025	0.211718	-0.0979728	0.53225
Q9BXJ3 (C1QTNF4)	Pre-ETT	0.858683	-0.641267	2.35863	0.26185	0.682954	0.200731	0.843671	-0.803355	2.42374
Q9BXJ3 (C1QTNF4)	Post-ETT	1.3836	-0.116354	2.88355	0.070618	0.405538	0.47623	1.37122	-0.152139	2.96688
Q9BXJ3 (C1QTNF4)	Case	0.158407	-0.170661	0.487474	0.345431	0.819047	0.0319246	0.160698	-0.248445	0.586167
Q9BXJ3 (C1QTNF4)	Control	-0.366507	-0.739634	0.00662027	0.0542057	0.293568	0.118051	-0.364462	-0.844505	0.120715
Q9BXJ3 (C1QTNF4)	Interaction	0.524913	0.0274105	1.02242	0.0386447	0.217365	0.144967	0.522658	-0.103719	1.1592
Q9BXJ4 (C1QTNF3)	Pre-ETT	-0.28554	-1.51118	0.9401	0.647946	0.868206	0.148097	-0.270116	-1.4755	0.966144
Q9BXJ4 (C1QTNF3)	Post-ETT	-0.236601	-1.46224	0.989039	0.705165	0.884175	0.118871	-0.219904	-1.465	0.942258
Q9BXJ4 (C1QTNF3)	Case	0.123965	-0.271134	0.519063	0.538587	0.861116	0.0514544	0.119649	-0.343597	0.600138
Q9BXJ4 (C1QTNF3)	Control	0.0750262	-0.372973	0.523026	0.742735	0.887538	0.0511617	0.0694958	-0.434494	0.59146
Q9BXJ4 (C1QTNF3)	Interaction	0.0489386	-0.548394	0.646271	0.872427	0.963697	0.0638067	0.0501675	-0.615216	0.724024
Q9BXJ7 (AMN)	Pre-ETT	-0.363634	-1.23442	0.507149	0.413089	0.758281	0.151743	-0.361923	-1.30429	0.630797
Q9BXJ7 (AMN)	Post-ETT	0.388369	-0.482414	1.25915	0.38204	0.730235	0.159467	0.40265	-0.633028	1.33085
Q9BXJ7 (AMN)	Case	0.408556	-0.116222	0.933334	0.127037	0.734706	0.217332	0.403148	-0.193751	0.98642
Q9BXJ7 (AMN)	Control	-0.343448	-0.93849	0.251595	0.257948	0.557753	0.131688	-0.326194	-0.99529	0.338479
Q9BXJ7 (AMN)	Interaction	0.752003	-0.0413866	1.54539	0.0632082	0.277102	0.352198	0.732888	-0.187338	1.64758
Q9BXM0 (PRX)	Pre-ETT	-0.273315	-1.0981	0.551468	0.516022	0.808347	0.149111	-0.271463	-0.903661	0.376533
Q9BXM0 (PRX)	Post-ETT	-0.242701	-1.06748	0.582083	0.564116	0.819152	0.128069	-0.229534	-0.928908	0.423041
Q9BXM0 (PRX)	Case	0.002123	-0.0435829	0.0478289	0.927462	0.97888	0.0105946	0.00172744	-0.075538	0.0782428
Q9BXM0 (PRX)	Control	-0.0284914	-0.080317	0.0233342	0.281257	0.579562	0.0164411	-0.0282399	-0.117329	0.0615194
Q9BXM0 (PRX)	Interaction	0.0306144	-0.0384864	0.0997152	0.385207	0.682908	0.0170111	0.0304446	-0.081822	0.152055
Q9BXN1 (ASPN)	Pre-ETT	-0.0223875	-0.916221	0.871446	0.960847	0.986177	0.0832422	-0.00802115	-0.985877	0.973635
Q9BXN1 (ASPN)	Post-ETT	0.202198	-0.691635	1.09603	0.657496	0.863893	0.107168	0.204965	-0.858693	1.28784
Q9BXN1 (ASPN)	Case	-0.052264	-0.518177	0.413649	0.82598	0.94939	0.0494994	-0.0568231	-0.592979	0.503171
Q9BXN1 (ASPN)	Control	-0.27685	-0.805145	0.251446	0.30437	0.59995	0.091165	-0.272115	-0.870064	0.330767
Q9BXN1 (ASPN)	Interaction	0.224586	-0.479808	0.92898	0.532033	0.794304	0.0756557	0.225451	-0.612838	1.0488
Q9BXP5 (SRRT)	Pre-ETT	0.14984	-0.745152	1.04483	0.742808	0.909297	0.108134	0.139359	-0.826998	1.06532
Q9BXP5 (SRRT)	Post-ETT	-0.941216	-1.83621	-0.0462242	0.0392848	0.310595	0.814473	-0.906836	-1.83887	-0.00467236
Q9BXP5 (SRRT)	Case	-0.545923	-1.15472	0.0628725	0.0788239	0.728986	0.319514	-0.530832	-1.2145	0.122263
Q9BXP5 (SRRT)	Control	0.545133	-0.145176	1.23544	0.121677	0.399793	0.230893	0.521842	-0.241543	1.26574
Q9BXP5 (SRRT)	Interaction	-1.09106	-2.01147	-0.170644	0.0201609	0.163732	0.95665	-1.05776	-2.03447	-0.00907547
Q9BXP8 (PAPPA2)	Pre-ETT	-0.414896	-1.27278	0.442993	0.343188	0.733201	0.188898	-0.420808	-1.23579	0.373209
Q9BXP8 (PAPPA2)	Post-ETT	-0.597498	-1.45539	0.260391	0.172233	0.5848	0.353533	-0.591583	-1.38304	0.226767
Q9BXP8 (PAPPA2)	Case	-0.0256305	-0.175526	0.124265	0.737525	0.918496	0.0259284	-0.0266062	-0.21288	0.163687
Q9BXP8 (PAPPA2)	Control	0.156972	-0.012994	0.326937	0.0702766	0.325549	0.0927685	0.153632	-0.0673249	0.371984
Q9BXP8 (PAPPA2)	Interaction	-0.182602	-0.409223	0.0440187	0.114276	0.375218	0.0879143	-0.177278	-0.474895	0.113077
Q9BXR0 (QTRT1)	Pre-ETT	-0.243752	-0.767442	0.279938	0.361629	0.736917	0.120919	-0.230567	-0.867058	0.437131
Q9BXR0 (QTRT1)	Post-ETT	-0.509596	-1.03329	0.014094	0.0564926	0.366901	0.378778	-0.4973	-1.15892	0.165792
Q9BXR0 (QTRT1)	Case	-0.151641	-0.400394	0.0971116	0.232163	0.79531	0.0799045	-0.153257	-0.448205	0.160927
Q9BXR0 (QTRT1)	Control	0.114203	-0.167856	0.396262	0.427444	0.703058	0.0569642	0.111835	-0.229497	0.463242
Q9BXR0 (QTRT1)	Interaction	-0.265844	-0.641923	0.110234	0.165909	0.458091	0.12004	-0.266848	-0.756938	0.201665
Q9BXR5 (TLR10)	Pre-ETT	1.99924	0.157795	3.84069	0.0333442	0.328766	1.03764	1.98707	0.205148	3.83306
Q9BXR5 (TLR10)	Post-ETT	1.63061	-0.210836	3.47206	0.082642	0.444035	0.563243	1.65246	-0.225274	3.37586
Q9BXR5 (TLR10)	Case	0.0137877	-0.636675	0.66425	0.966862	0.992704	0.0427741	0.0164332	-0.732642	0.797161
Q9BXR5 (TLR10)	Control	0.382419	-0.355136	1.11997	0.309519	0.60472	0.0691996	0.384414	-0.457107	1.20377
Q9BXR5 (TLR10)	Interaction	-0.368631	-1.35204	0.614776	0.462525	0.745626	0.064781	-0.372766	-1.47304	0.742745
Q9BXR6 (CFHR5)	Pre-ETT	0.683877	-0.246851	1.61461	0.149829	0.576328	0.319098	0.679036	-0.282702	1.7087
Q9BXR6 (CFHR5)	Post-ETT	0.815982	-0.114746	1.74671	0.0857369	0.450546	0.481283	0.786074	-0.149266	1.75959
Q9BXR6 (CFHR5)	Case	0.123947	-0.252154	0.500048	0.518331	0.855891	0.0590345	0.123181	-0.315632	0.546251
Q9BXR6 (CFHR5)	Control	-0.00815783	-0.434617	0.418301	0.970092	0.987522	0.0543818	-0.00711836	-0.480736	0.459167
Q9BXR6 (CFHR5)	Interaction	0.132105	-0.436507	0.700717	0.648853	0.860323	0.0695989	0.135493	-0.516335	0.761809
Q9BXR6 (CFHR5)	Pre-ETT	0.576714	-0.346129	1.49956	0.220634	0.650108	0.269926	0.565497	-0.38056	1.49472
Q9BXR6 (CFHR5)	Post-ETT	0.742537	-0.180306	1.66538	0.11479	0.503696	0.465497	0.722128	-0.253846	1.66227
Q9BXR6 (CFHR5)	Case	0.0762871	-0.232658	0.385232	0.628407	0.881697	0.0530797	0.0792559	-0.291371	0.4573
Q9BXR6 (CFHR5)	Control	-0.0895365	-0.439847	0.260774	0.616405	0.821099	0.0516169	-0.0933145	-0.496289	0.29173
Q9BXR6 (CFHR5)	Interaction	0.165824	-0.301257	0.632904	0.486536	0.762805	0.0775196	0.176133	-0.356525	0.698742
Q9BXR6 (CFHR5)	Pre-ETT	0.584945	-0.240291	1.41018	0.164753	0.592796	0.333059	0.579787	-0.217358	1.3768
Q9BXR6 (CFHR5)	Post-ETT	0.562406	-0.26283	1.38764	0.181636	0.593476	0.310144	0.566536	-0.308209	1.36472
Q9BXR6 (CFHR5)	Case	0.103625	-0.136091	0.34334	0.396852	0.825458	0.0517441	0.10813	-0.179626	0.385971
Q9BXR6 (CFHR5)	Control	0.126163	-0.145649	0.397976	0.362965	0.653777	0.0593655	0.123881	-0.213002	0.474465
Q9BXR6 (CFHR5)	Interaction	-0.0225387	-0.384955	0.339877	0.902986	0.974639	0.050352	-0.0221115	-0.479952	0.432732
Q9BXS0 (COL25A1)	Pre-ETT	-0.532221	-1.33515	0.270711	0.19389	0.622248	0.304336	-0.507901	-1.29152	0.313841
Q9BXS0 (COL25A1)	Post-ETT	-0.255743	-1.05868	0.547189	0.53245	0.807231	0.124622	-0.22914	-1.05557	0.528165
Q9BXS0 (COL25A1)	Case	0.00853339	-0.272598	0.289664	0.95256	0.988003	0.0438998	0.00582513	-0.312154	0.331116
Q9BXS0 (COL25A1)	Control	-0.267945	-0.586718	0.0508274	0.099465	0.369298	0.163501	-0.262101	-0.639776	0.106641
Q9BXS0 (COL25A1)	Interaction	0.276478	-0.148552	0.701508	0.20233	0.501267	0.111784	0.266382	-0.248431	0.765093
Q9BXS1 (IDI2)	Pre-ETT	1.28519	-0.880565	3.45095	0.2448	0.668239	0.26757	1.27861	-0.644173	3.12225
Q9BXS1 (IDI2)	Post-ETT	1.05137	-1.11439	3.21712	0.34137	0.712203	0.185445	1.02184	-0.856659	2.90601
Q9BXS1 (IDI2)	Case	-0.0194849	-0.29088	0.25191	0.888094	0.966447	0.0165711	-0.0171282	-0.405678	0.357371
Q9BXS1 (IDI2)	Control	0.214343	-0.0933899	0.522076	0.172203	0.464608	0.0361146	0.216133	-0.19571	0.632471
Q9BXS1 (IDI2)	Interaction	-0.233828	-0.644138	0.176483	0.264018	0.576422	0.0392557	-0.235735	-0.780317	0.305781
Q9BXU8 (FTHL17)	Pre-ETT	-0.411116	-1.85951	1.03728	0.57799	0.83814	0.125859	-0.444163	-1.81384	1.06548
Q9BXU8 (FTHL17)	Post-ETT	-0.153796	-1.60219	1.2946	0.835138	0.938268	0.102358	-0.139212	-1.57564	1.24317
Q9BXU8 (FTHL17)	Case	-0.052765	-0.472779	0.367249	0.805509	0.942294	0.0353665	-0.0583983	-0.54176	0.435868
Q9BXU8 (FTHL17)	Control	-0.310086	-0.786336	0.166165	0.20191	0.501287	0.0753225	-0.304227	-0.886319	0.226124
Q9BXU8 (FTHL17)	Interaction	0.257321	-0.37768	0.892322	0.427059	0.717324	0.0646959	0.247956	-0.489744	0.98811
Q9BXU9 (CALN1)	Pre-ETT	-0.101175	-1.16388	0.961529	0.851975	0.948468	0.107351	-0.125144	-1.19528	0.973261
Q9BXU9 (CALN1)	Post-ETT	-0.380264	-1.44297	0.68244	0.483098	0.780078	0.139059	-0.366892	-1.43822	0.768854
Q9BXU9 (CALN1)	Case	-0.0735696	-0.843678	0.696539	0.851474	0.955272	0.0841037	-0.0723266	-0.867384	0.733278
Q9BXU9 (CALN1)	Control	0.205519	-0.667702	1.07874	0.644589	0.837149	0.0961294	0.179707	-0.708525	1.11867
Q9BXU9 (CALN1)	Interaction	-0.279089	-1.44338	0.885206	0.638487	0.857444	0.117866	-0.240865	-1.48671	0.964104
Q9BXW6 (OSBPL1A)	Pre-ETT	-0.0555675	-1.11626	1.00513	0.918218	0.972273	0.109839	-0.034432	-1.11148	1.06223
Q9BXW6 (OSBPL1A)	Post-ETT	-0.877023	-1.93771	0.183668	0.105108	0.489236	0.390852	-0.847434	-1.99201	0.245384
Q9BXW6 (OSBPL1A)	Case	-0.612482	-1.41277	0.187804	0.13361	0.741087	0.271679	-0.601546	-1.46234	0.252088
Q9BXW6 (OSBPL1A)	Control	0.208973	-0.69846	1.11641	0.651729	0.839616	0.116562	0.20615	-0.752863	1.14638
Q9BXW6 (OSBPL1A)	Interaction	-0.821456	-2.03137	0.388456	0.183289	0.48163	0.274064	-0.824106	-2.08168	0.523308
Q9BXY4 (RSPO3)	Pre-ETT	-0.139416	-1.22387	0.94504	0.801064	0.93415	0.113474	-0.156656	-1.1845	0.938333
Q9BXY4 (RSPO3)	Post-ETT	-0.16369	-1.24815	0.920766	0.767352	0.91195	0.123807	-0.166654	-1.16867	0.859035
Q9BXY4 (RSPO3)	Case	-0.0519219	-0.278311	0.174467	0.653061	0.885611	0.0315096	-0.0558814	-0.342053	0.244598
Q9BXY4 (RSPO3)	Control	-0.0276479	-0.284349	0.229053	0.832811	0.932655	0.0323512	-0.0289434	-0.349263	0.276817
Q9BXY4 (RSPO3)	Interaction	-0.024274	-0.366542	0.317994	0.889448	0.970345	0.0391727	-0.0227857	-0.43497	0.411777
Q9BXY4 (RSPO3)	Pre-ETT	-0.507662	-1.42088	0.405558	0.275912	0.692412	0.150764	-0.489967	-1.59167	0.657893
Q9BXY4 (RSPO3)	Post-ETT	-0.37912	-1.29234	0.5341	0.415833	0.745977	0.131408	-0.352213	-1.46573	0.833012
Q9BXY4 (RSPO3)	Case	0.043662	-0.190716	0.27804	0.715022	0.908167	0.0302085	0.0414067	-0.252656	0.34316
Q9BXY4 (RSPO3)	Control	-0.0848799	-0.35064	0.18088	0.531325	0.768854	0.0348466	-0.0830849	-0.418442	0.245458
Q9BXY4 (RSPO3)	Interaction	0.128542	-0.225804	0.482888	0.477089	0.754173	0.0417813	0.127141	-0.305371	0.560175
Q9BXY8 (BEX2)	Pre-ETT	-0.442022	-1.45479	0.570744	0.392315	0.748096	0.162457	-0.434357	-1.37807	0.504705
Q9BXY8 (BEX2)	Post-ETT	-0.257021	-1.26979	0.755744	0.618905	0.842414	0.118863	-0.26414	-1.21851	0.707247
Q9BXY8 (BEX2)	Case	-0.0538027	-0.262443	0.154838	0.613263	0.879999	0.030682	-0.0561073	-0.312001	0.216176
Q9BXY8 (BEX2)	Control	-0.238803	-0.475379	-0.00222698	0.047882	0.283508	0.154876	-0.242734	-0.540881	0.0423872
Q9BXY8 (BEX2)	Interaction	0.185001	-0.130434	0.500436	0.250347	0.561933	0.0637677	0.187049	-0.194358	0.58727
Q9BY11 (PACSIN1)	Pre-ETT	-0.280124	-1.36967	0.809427	0.614326	0.853007	0.113875	-0.276379	-1.46268	0.877721
Q9BY11 (PACSIN1)	Post-ETT	-0.226444	-1.316	0.863107	0.683755	0.876916	0.104412	-0.234911	-1.38441	0.979158
Q9BY11 (PACSIN1)	Case	-0.448942	-1.18396	0.286072	0.231254	0.795071	0.124471	-0.437341	-1.25334	0.393349
Q9BY11 (PACSIN1)	Control	-0.502622	-1.33605	0.330805	0.237201	0.536188	0.141256	-0.488655	-1.41686	0.383878
Q9BY11 (PACSIN1)	Interaction	0.0536798	-1.05756	1.16492	0.92457	0.980421	0.0857325	0.0456782	-1.12103	1.2773
Q9BY32 (ITPA)	Pre-ETT	-0.849816	-2.43094	0.731305	0.292142	0.702785	0.203243	-0.845049	-2.41156	0.730142
Q9BY32 (ITPA)	Post-ETT	-1.26599	-2.84711	0.315132	0.116572	0.505405	0.408187	-1.24608	-2.91508	0.409566
Q9BY32 (ITPA)	Case	-0.089897	-0.53586	0.356066	0.692777	0.89801	0.0355234	-0.0866554	-0.6086	0.453678
Q9BY32 (ITPA)	Control	0.326276	-0.179398	0.83195	0.206005	0.506149	0.0746329	0.323324	-0.255135	0.908442
Q9BY32 (ITPA)	Interaction	-0.416173	-1.09041	0.25806	0.226357	0.532139	0.0829593	-0.414926	-1.18812	0.386033
Q9BY41 (HDAC8)	Pre-ETT	0.640143	-0.440109	1.72039	0.245459	0.669206	0.19661	0.640316	-0.496971	1.70737
Q9BY41 (HDAC8)	Post-ETT	-0.378886	-1.45914	0.701366	0.491809	0.784414	0.12048	-0.357399	-1.47585	0.694046
Q9BY41 (HDAC8)	Case	-0.280731	-0.833087	0.271624	0.319182	0.819047	0.0793963	-0.271375	-0.929688	0.368923
Q9BY41 (HDAC8)	Control	0.738297	0.111985	1.36461	0.0208657	0.214474	0.635525	0.730569	0.0473254	1.44109
Q9BY41 (HDAC8)	Interaction	-1.01903	-1.85411	-0.183945	0.0167711	0.149843	0.721837	-1.01639	-1.95772	-0.0567339
Q9BY43 (CHMP4A)	Pre-ETT	0.511947	-0.381069	1.40496	0.261181	0.682954	0.170259	0.502294	-0.447528	1.44225
Q9BY43 (CHMP4A)	Post-ETT	-1.03696	-1.92998	-0.143946	0.0228524	0.257401	1.10123	-1.00633	-1.92762	-0.0805339
Q9BY43 (CHMP4A)	Case	-0.73021	-1.53919	0.0787736	0.0768746	0.728986	0.410472	-0.691434	-1.47719	0.146172
Q9BY43 (CHMP4A)	Control	0.818699	-0.0986019	1.736	0.0802418	0.338297	0.524106	0.799879	-0.0893902	1.70376
Q9BY43 (CHMP4A)	Interaction	-1.54891	-2.77198	-0.325841	0.0130602	0.139169	2.78382	-1.51689	-2.71925	-0.338417
Q9BY44 (EIF2A)	Pre-ETT	-1.31937	-2.26339	-0.375355	0.0061575	0.128864	2.92592	-1.30603	-2.32568	-0.325738
Q9BY44 (EIF2A)	Post-ETT	-0.740806	-1.68482	0.203212	0.124035	0.515574	0.33214	-0.744447	-1.7555	0.275005
Q9BY44 (EIF2A)	Case	-0.151081	-0.80016	0.497998	0.648243	0.883828	0.0782225	-0.165244	-0.843273	0.521893
Q9BY44 (EIF2A)	Control	-0.729648	-1.46563	0.00633916	0.0520062	0.290642	0.440184	-0.710849	-1.53856	0.135303
Q9BY44 (EIF2A)	Interaction	0.578567	-0.402749	1.55988	0.247861	0.559098	0.174425	0.551355	-0.544043	1.63291
Q9BY44 (EIF2A)	Pre-ETT	-0.27023	-1.36077	0.82031	0.627202	0.859764	0.119626	-0.274467	-1.45182	0.952376
Q9BY44 (EIF2A)	Post-ETT	-0.369583	-1.46012	0.720957	0.506543	0.79305	0.145958	-0.377324	-1.67429	0.870021
Q9BY44 (EIF2A)	Case	-0.201894	-0.953364	0.549576	0.598489	0.873481	0.0827892	-0.200333	-1.02233	0.608573
Q9BY44 (EIF2A)	Control	-0.102541	-0.954628	0.749546	0.813538	0.92332	0.0817193	-0.104996	-1.05653	0.865488
Q9BY44 (EIF2A)	Interaction	-0.0993529	-1.23547	1.03676	0.863911	0.959763	0.100446	-0.0901578	-1.33378	1.13737
Q9BY49 (PECR)	Pre-ETT	-1.54112	-2.80228	-0.27996	0.0166181	0.232731	1.28435	-1.49484	-2.84974	-0.196951
Q9BY49 (PECR)	Post-ETT	-0.685362	-1.94652	0.575796	0.286822	0.677112	0.175841	-0.688249	-2.00604	0.620047
Q9BY49 (PECR)	Case	0.197159	-0.677913	1.07223	0.658784	0.886991	0.0733277	0.19968	-0.78179	1.19778
Q9BY49 (PECR)	Control	-0.658597	-1.65084	0.333642	0.193285	0.491786	0.166937	-0.645522	-1.69191	0.4373
Q9BY49 (PECR)	Interaction	0.855756	-0.467229	2.17874	0.204877	0.504072	0.214506	0.821047	-0.614621	2.23756
Q9BY67 (CADM1)	Pre-ETT	-0.0996824	-1.11608	0.916718	0.847569	0.946709	0.0840409	-0.101681	-1.18194	0.973713
Q9BY67 (CADM1)	Post-ETT	0.969431	-0.046969	1.98583	0.0615683	0.377038	0.446426	0.948428	-0.145263	2.00363
Q9BY67 (CADM1)	Case	0.530398	0.00200772	1.05879	0.0491358	0.728986	0.239948	0.531477	-0.0674499	1.10259
Q9BY67 (CADM1)	Control	-0.538715	-1.13785	0.0604235	0.0780185	0.334973	0.216487	-0.535441	-1.24039	0.113512
Q9BY67 (CADM1)	Interaction	1.06911	0.270262	1.86796	0.00871476	0.120264	1.21128	1.07453	0.181906	1.95574
Q9BY71 (LRRC3)	Pre-ETT	-0.0826449	-0.698491	0.533201	0.792534	0.93108	0.0731369	-0.0800586	-0.740028	0.584495
Q9BY71 (LRRC3)	Post-ETT	0.0105105	-0.605335	0.626356	0.973316	0.98874	0.068735	0.0247966	-0.626699	0.684924
Q9BY71 (LRRC3)	Case	0.0222772	-0.0761542	0.120709	0.657344	0.886761	0.0153876	0.0222381	-0.124371	0.160015
Q9BY71 (LRRC3)	Control	-0.0708782	-0.182489	0.0407325	0.213252	0.513996	0.0266755	-0.0709873	-0.225471	0.0773774
Q9BY71 (LRRC3)	Interaction	0.0931554	-0.0556589	0.24197	0.219858	0.524184	0.032324	0.0935256	-0.0946248	0.292612
Q9BY76 (ANGPTL4)	Pre-ETT	-0.688557	-1.59826	0.221145	0.13794	0.558775	0.247982	-0.701221	-1.63447	0.304833
Q9BY76 (ANGPTL4)	Post-ETT	-1.30284	-2.21254	-0.393139	0.00500074	0.130038	2.25371	-1.29911	-2.27233	-0.254528
Q9BY76 (ANGPTL4)	Case	-0.246471	-0.879943	0.387001	0.445713	0.838856	0.0843596	-0.245274	-0.909824	0.436956
Q9BY76 (ANGPTL4)	Control	0.367813	-0.350476	1.0861	0.315555	0.611201	0.123473	0.378703	-0.39584	1.16323
Q9BY76 (ANGPTL4)	Interaction	-0.614284	-1.572	0.343435	0.208708	0.509809	0.206139	-0.61656	-1.67772	0.392591
Q9BY84 (DUSP16)	Pre-ETT	-0.173237	-0.981393	0.634919	0.674383	0.879738	0.118003	-0.163266	-0.943732	0.620448
Q9BY84 (DUSP16)	Post-ETT	-0.226736	-1.03489	0.58142	0.582397	0.826783	0.125576	-0.22263	-1.00982	0.563374
Q9BY84 (DUSP16)	Case	0.0846827	-0.0894286	0.258794	0.340453	0.819047	0.0413769	0.0812214	-0.138657	0.307767
Q9BY84 (DUSP16)	Control	0.138181	-0.0592424	0.335605	0.170119	0.463515	0.0717855	0.138009	-0.112297	0.390759
Q9BY84 (DUSP16)	Interaction	-0.0534985	-0.31673	0.209733	0.690381	0.882331	0.042078	-0.0540817	-0.388242	0.269483
Q9BYB0 (SHANK3)	Pre-ETT	1.18531	-1.63984	4.01045	0.410899	0.758156	0.159945	1.16128	-1.6084	3.99554
Q9BYB0 (SHANK3)	Post-ETT	1.05081	-1.77434	3.87596	0.465999	0.771763	0.145458	1.04171	-1.81964	3.90728
Q9BYB0 (SHANK3)	Case	-0.237806	-1.01368	0.538064	0.548018	0.864767	0.0392503	-0.225268	-1.14714	0.645313
Q9BYB0 (SHANK3)	Control	-0.103308	-0.983062	0.776445	0.81797	0.925329	0.0419685	-0.118466	-1.23086	0.885592
Q9BYB0 (SHANK3)	Interaction	-0.134497	-1.3075	1.03851	0.822189	0.944683	0.0468779	-0.109113	-1.47584	1.3479
Q9BYC5 (FUT8)	Pre-ETT	-0.394644	-1.34792	0.558632	0.417136	0.760204	0.174253	-0.384279	-1.32501	0.602962
Q9BYC5 (FUT8)	Post-ETT	-0.44647	-1.39975	0.506806	0.358642	0.719867	0.205993	-0.465836	-1.38328	0.462346
Q9BYC5 (FUT8)	Case	-0.0671155	-0.28411	0.149879	0.544376	0.864117	0.0394415	-0.0708341	-0.343245	0.193915
Q9BYC5 (FUT8)	Control	-0.0152899	-0.261339	0.230759	0.903061	0.960057	0.0380539	-0.0129364	-0.303272	0.281444
Q9BYC5 (FUT8)	Interaction	-0.0518256	-0.379891	0.276239	0.756848	0.915072	0.0473379	-0.0572662	-0.455548	0.325108
Q9BYC8 (MRPL32)	Pre-ETT	0.0865819	-1.55955	1.73272	0.917893	0.972157	0.107555	0.0950784	-1.6346	1.77396
Q9BYC8 (MRPL32)	Post-ETT	0.653477	-0.992657	2.29961	0.436534	0.755827	0.158914	0.67112	-1.13743	2.33182
Q9BYC8 (MRPL32)	Case	-0.123096	-0.82125	0.575058	0.729662	0.915065	0.0533283	-0.11059	-0.908217	0.669636
Q9BYC8 (MRPL32)	Control	-0.689991	-1.48162	0.101641	0.0875777	0.347282	0.192509	-0.691897	-1.61983	0.161774
Q9BYC8 (MRPL32)	Interaction	0.566895	-0.488615	1.6224	0.292496	0.603094	0.118583	0.578901	-0.66976	1.80289
Q9BYD6 (MRPL1)	Pre-ETT	-0.414341	-1.56693	0.738246	0.48107	0.792415	0.162577	-0.409266	-1.58483	0.782694
Q9BYD6 (MRPL1)	Post-ETT	-0.393209	-1.5458	0.759378	0.50372	0.791349	0.14816	-0.401987	-1.53782	0.758998
Q9BYD6 (MRPL1)	Case	-0.260837	-0.91577	0.394096	0.435047	0.83361	0.107997	-0.275313	-0.986026	0.46449
Q9BYD6 (MRPL1)	Control	-0.281969	-1.02459	0.460655	0.456765	0.724179	0.100593	-0.271974	-1.07387	0.565305
Q9BYD6 (MRPL1)	Interaction	0.0211322	-0.969034	1.0113	0.966634	0.988947	0.100225	0.00814548	-1.09833	1.10157
Q9BYH1 (SEZ6L)	Pre-ETT	0.0198311	-0.359657	0.399319	0.918421	0.972273	0.0408962	0.0188765	-0.373938	0.426594
Q9BYH1 (SEZ6L)	Post-ETT	0.353465	-0.0260231	0.732952	0.0679164	0.397072	0.1994	0.352732	-0.0484384	0.769687
Q9BYH1 (SEZ6L)	Case	0.251701	-0.0424973	0.5459	0.0935728	0.728986	0.127073	0.246697	-0.0614531	0.564107
Q9BYH1 (SEZ6L)	Control	-0.0819324	-0.415522	0.251657	0.630244	0.829153	0.0401149	-0.0824603	-0.427765	0.269844
Q9BYH1 (SEZ6L)	Interaction	0.333634	-0.111153	0.77842	0.141517	0.418542	0.146561	0.337591	-0.144121	0.797258
Q9BYP7 (WNK3)	Pre-ETT	0.335531	-0.455359	1.12642	0.405688	0.756953	0.126737	0.309925	-0.610749	1.20634
Q9BYP7 (WNK3)	Post-ETT	-0.917121	-1.70801	-0.126231	0.0230391	0.257401	0.718532	-0.891209	-1.77064	0.04319
Q9BYP7 (WNK3)	Case	-0.526604	-1.24233	0.189117	0.149281	0.751472	0.254221	-0.510525	-1.24412	0.199988
Q9BYP7 (WNK3)	Control	0.726049	-0.0855031	1.5376	0.0795219	0.337508	0.420621	0.715429	-0.142425	1.54722
Q9BYP7 (WNK3)	Interaction	-1.25265	-2.33472	-0.170584	0.0232717	0.172263	1.28036	-1.25072	-2.36428	-0.110858
Q9BYR9 (KRTAP2-4)	Pre-ETT	-0.753346	-1.59244	0.0857486	0.0784635	0.456603	0.721696	-0.727681	-1.51182	0.0435022
Q9BYR9 (KRTAP2-4)	Post-ETT	-0.56844	-1.40754	0.270656	0.184256	0.59679	0.307448	-0.547127	-1.36494	0.218181
Q9BYR9 (KRTAP2-4)	Case	0.155732	-0.0020738	0.313538	0.0530877	0.728986	0.122834	0.15669	-0.0452747	0.353264
Q9BYR9 (KRTAP2-4)	Control	-0.0291749	-0.20811	0.14976	0.749296	0.891685	0.0319177	-0.0288467	-0.259753	0.212245
Q9BYR9 (KRTAP2-4)	Interaction	0.184907	-0.053673	0.423486	0.128754	0.400754	0.0890233	0.183777	-0.126816	0.503009
Q9BYV2 (TRIM54)	Pre-ETT	0.996914	0.0874231	1.9064	0.031685	0.31918	0.532752	0.990804	-0.119083	2.02237
Q9BYV2 (TRIM54)	Post-ETT	0.341987	-0.567504	1.25148	0.461131	0.770482	0.109844	0.35349	-0.654807	1.36125
Q9BYV2 (TRIM54)	Case	-0.136983	-0.712108	0.438142	0.640626	0.881968	0.0541888	-0.133833	-0.790287	0.502465
Q9BYV2 (TRIM54)	Control	0.517944	-0.134186	1.17007	0.119549	0.396941	0.18443	0.519527	-0.282036	1.23189
Q9BYV2 (TRIM54)	Interaction	-0.654927	-1.52443	0.21458	0.13987	0.417065	0.177727	-0.647079	-1.62005	0.390459
Q9BYV6 (TRIM55)	Pre-ETT	0.628254	-1.19328	2.44979	0.499041	0.800603	0.139094	0.603717	-1.21889	2.46366
Q9BYV6 (TRIM55)	Post-ETT	1.50971	-0.311824	3.33124	0.104281	0.487821	0.507901	1.5176	-0.336515	3.37332
Q9BYV6 (TRIM55)	Case	0.236114	-0.354256	0.826483	0.433115	0.831967	0.0509496	0.233976	-0.476006	0.902577
Q9BYV6 (TRIM55)	Control	-0.645341	-1.31476	0.0240747	0.058828	0.304935	0.209484	-0.64247	-1.4114	0.141831
Q9BYV6 (TRIM55)	Interaction	0.881455	-0.0110995	1.77401	0.0529179	0.25769	0.256202	0.878669	-0.190916	1.85522
Q9BYV8 (CEP41)	Pre-ETT	-0.0799886	-1.29377	1.1338	0.897229	0.965038	0.123324	-0.106925	-1.33204	1.12298
Q9BYV8 (CEP41)	Post-ETT	-0.557173	-1.77096	0.656611	0.368281	0.724512	0.194289	-0.558166	-1.85046	0.748958
Q9BYV8 (CEP41)	Case	-0.300876	-0.967805	0.366052	0.376581	0.825458	0.111005	-0.295793	-1.01752	0.449542
Q9BYV8 (CEP41)	Control	0.176308	-0.579917	0.932534	0.647707	0.837585	0.08504	0.178219	-0.655369	1.00586
Q9BYV8 (CEP41)	Interaction	-0.477184	-1.48549	0.531116	0.353633	0.656351	0.145839	-0.475586	-1.5353	0.63317
Q9BYV9 (BACH2)	Pre-ETT	-0.140564	-0.954372	0.673244	0.734962	0.906059	0.108347	-0.136788	-0.816404	0.551494
Q9BYV9 (BACH2)	Post-ETT	-0.130067	-0.943875	0.683741	0.75409	0.908039	0.0944081	-0.117042	-0.830499	0.601324
Q9BYV9 (BACH2)	Case	0.0386968	-0.0537013	0.131095	0.411736	0.826074	0.018546	0.0371425	-0.0894498	0.169384
Q9BYV9 (BACH2)	Control	0.0281997	-0.0765701	0.132969	0.597818	0.809127	0.0227333	0.0285198	-0.120225	0.178069
Q9BYV9 (BACH2)	Interaction	0.0104971	-0.129196	0.15019	0.882912	0.967809	0.0255366	0.0109788	-0.183541	0.201256
Q9BYW2 (SETD2)	Pre-ETT	-1.09948	-2.19408	-0.00487726	0.0489879	0.384023	0.696782	-1.10901	-2.23936	0.0552766
Q9BYW2 (SETD2)	Post-ETT	-0.666266	-1.76087	0.428335	0.23287	0.639429	0.232311	-0.663137	-1.77702	0.441207
Q9BYW2 (SETD2)	Case	0.0692171	-0.410453	0.548887	0.777311	0.932325	0.0494275	0.070274	-0.467462	0.622726
Q9BYW2 (SETD2)	Control	-0.363995	-0.90789	0.1799	0.189627	0.487243	0.129163	-0.364356	-0.976448	0.251609
Q9BYW2 (SETD2)	Interaction	0.433212	-0.291981	1.15841	0.241666	0.550781	0.123121	0.428979	-0.406705	1.24882
Q9BYX4 (IFIH1)	Pre-ETT	-0.470381	-1.33866	0.397893	0.288328	0.699801	0.179512	-0.439857	-1.40983	0.476303
Q9BYX4 (IFIH1)	Post-ETT	0.353701	-0.514573	1.22197	0.424631	0.750768	0.150551	0.345323	-0.579073	1.28333
Q9BYX4 (IFIH1)	Case	0.369084	-0.386418	1.12459	0.338316	0.819047	0.147237	0.375694	-0.420965	1.10008
Q9BYX4 (IFIH1)	Control	-0.454998	-1.31166	0.401661	0.297876	0.593583	0.163269	-0.432668	-1.25465	0.423298
Q9BYX4 (IFIH1)	Interaction	0.824082	-0.31813	1.96629	0.15734	0.445191	0.332948	0.797123	-0.348996	1.91292
Q9BYZ8 (REG4)	Pre-ETT	0.956066	-1.01481	2.92694	0.34172	0.732302	0.176029	0.976014	-1.19966	3.04766
Q9BYZ8 (REG4)	Post-ETT	1.29468	-0.676193	3.26556	0.197915	0.611052	0.23824	1.3068	-0.773381	3.31497
Q9BYZ8 (REG4)	Case	-0.221122	-1.02722	0.584972	0.590824	0.872526	0.0545021	-0.230651	-1.14721	0.70472
Q9BYZ8 (REG4)	Control	-0.55974	-1.47376	0.354285	0.230037	0.529232	0.100272	-0.560572	-1.65564	0.492231
Q9BYZ8 (REG4)	Interaction	0.338618	-0.880081	1.55732	0.586042	0.82491	0.0677536	0.349643	-1.06879	1.78159
Q9BZ29 (DOCK9)	Pre-ETT	0.0965654	-1.02888	1.22201	0.86645	0.953731	0.118744	0.100776	-1.00587	1.17413
Q9BZ29 (DOCK9)	Post-ETT	0.0772559	-1.04819	1.2027	0.892974	0.956376	0.126245	0.0667599	-1.02225	1.19189
Q9BZ29 (DOCK9)	Case	0.0355333	-0.408898	0.479964	0.875478	0.961809	0.0582185	0.0295844	-0.475294	0.545729
Q9BZ29 (DOCK9)	Control	0.0548428	-0.449095	0.55878	0.831093	0.932071	0.0710403	0.0573862	-0.553456	0.63326
Q9BZ29 (DOCK9)	Interaction	-0.0193095	-0.691226	0.652607	0.955083	0.987719	0.0676613	-0.0281581	-0.850193	0.806376
Q9BZ71 (PITPNM3)	Pre-ETT	0.0660093	-0.764809	0.896828	0.876253	0.956249	0.104551	0.0515208	-0.828039	0.910856
Q9BZ71 (PITPNM3)	Post-ETT	0.20652	-0.624299	1.03734	0.62612	0.845954	0.106001	0.188046	-0.630593	1.05722
Q9BZ71 (PITPNM3)	Case	0.0371784	-0.266709	0.341066	0.810495	0.944242	0.0486006	0.0359422	-0.307913	0.382808
Q9BZ71 (PITPNM3)	Control	-0.103332	-0.447908	0.241244	0.556696	0.78076	0.0595049	-0.103407	-0.508685	0.283024
Q9BZ71 (PITPNM3)	Interaction	0.14051	-0.318924	0.599945	0.548891	0.803956	0.0732659	0.138813	-0.373058	0.690205
Q9BZD6 (PRRG4)	Pre-ETT	-1.0325	-1.88822	-0.176786	0.0180358	0.24243	1.43651	-1.015	-1.90365	-0.157549
Q9BZD6 (PRRG4)	Post-ETT	-0.677404	-1.53312	0.178312	0.120769	0.510601	0.346726	-0.674979	-1.55344	0.256793
Q9BZD6 (PRRG4)	Case	0.100098	-0.0747732	0.274969	0.261904	0.800826	0.0377103	0.0993803	-0.123779	0.325899
Q9BZD6 (PRRG4)	Control	-0.255	-0.453285	-0.0567146	0.0117167	0.171352	0.255593	-0.256255	-0.499084	-0.0040228
Q9BZD6 (PRRG4)	Interaction	0.355098	0.0907176	0.619478	0.0084761	0.119575	0.373527	0.351201	0.025934	0.692903
Q9BZE7 (C22orf23)	Pre-ETT	0.570434	-0.253626	1.39449	0.174866	0.604184	0.150521	0.541637	-0.315391	1.48085
Q9BZE7 (C22orf23)	Post-ETT	0.422152	-0.401907	1.24621	0.315351	0.693363	0.0958921	0.410434	-0.471103	1.27337
Q9BZE7 (C22orf23)	Case	0.0754332	-0.0934268	0.244293	0.381271	0.825458	0.0193599	0.0765532	-0.147119	0.300676
Q9BZE7 (C22orf23)	Control	0.223715	0.0322454	0.415184	0.0220189	0.216669	0.0908578	0.221048	-0.0292538	0.484848
Q9BZE7 (C22orf23)	Interaction	-0.148281	-0.403574	0.107011	0.254951	0.565528	0.0308813	-0.138748	-0.477861	0.180123
Q9BZE9 (ASPSCR1)	Pre-ETT	0.239902	-0.840448	1.32025	0.663397	0.875774	0.106047	0.231836	-0.916084	1.37747
Q9BZE9 (ASPSCR1)	Post-ETT	-1.12073	-2.20108	-0.0403809	0.04203	0.321523	0.634772	-1.0989	-2.2864	0.0643173
Q9BZE9 (ASPSCR1)	Case	-0.742809	-1.70215	0.216536	0.129121	0.738581	0.323722	-0.73754	-1.67655	0.218873
Q9BZE9 (ASPSCR1)	Control	0.617823	-0.469972	1.70562	0.265632	0.566572	0.194545	0.630285	-0.45034	1.63417
Q9BZE9 (ASPSCR1)	Interaction	-1.36063	-2.81103	0.0897615	0.0659643	0.283734	0.828022	-1.35315	-2.8175	0.0524568
Q9BZL1 (UBL5)	Pre-ETT	-0.270176	-1.66913	1.12878	0.705043	0.893511	0.110564	-0.253957	-1.72773	1.11145
Q9BZL1 (UBL5)	Post-ETT	-0.0713457	-1.4703	1.32761	0.920379	0.965546	0.10302	-0.0940039	-1.52097	1.33278
Q9BZL1 (UBL5)	Case	-0.00941806	-0.62003	0.601193	0.975883	0.995463	0.053574	-0.0129427	-0.714267	0.716457
Q9BZL1 (UBL5)	Control	-0.208248	-0.900616	0.48412	0.555519	0.780369	0.0695511	-0.206554	-0.964825	0.596363
Q9BZL1 (UBL5)	Interaction	0.19883	-0.724328	1.12199	0.672925	0.872462	0.0809237	0.193868	-0.868386	1.22089
Q9BZL3 (SMIM3)	Pre-ETT	-0.234915	-0.889943	0.420113	0.482112	0.792758	0.104472	-0.226364	-0.994736	0.512761
Q9BZL3 (SMIM3)	Post-ETT	-0.310208	-0.965235	0.34482	0.353305	0.714504	0.141528	-0.299557	-1.02256	0.373484
Q9BZL3 (SMIM3)	Case	0.0355907	-0.2614	0.332581	0.814304	0.945184	0.0424797	0.0300911	-0.323858	0.384263
Q9BZL3 (SMIM3)	Control	0.110883	-0.225873	0.447639	0.518698	0.758657	0.0546573	0.110295	-0.294294	0.508955
Q9BZL3 (SMIM3)	Interaction	-0.0752922	-0.5243	0.373716	0.742414	0.909192	0.0608827	-0.0735615	-0.607367	0.482599
Q9BZM1 (PLA2G12A)	Pre-ETT	-0.269978	-0.66507	0.125114	0.180472	0.611702	0.134703	-0.285988	-0.876002	0.246011
Q9BZM1 (PLA2G12A)	Post-ETT	-0.16855	-0.563642	0.226542	0.403076	0.742936	0.0879411	-0.195873	-0.86313	0.389554
Q9BZM1 (PLA2G12A)	Case	-0.05811	-0.339929	0.223709	0.686112	0.89575	0.0467722	-0.0563024	-0.396896	0.262074
Q9BZM1 (PLA2G12A)	Control	-0.159538	-0.479091	0.160014	0.327816	0.622017	0.0731018	-0.162522	-0.551085	0.230546
Q9BZM1 (PLA2G12A)	Interaction	0.101428	-0.324642	0.527499	0.6408	0.857947	0.0572707	0.0993755	-0.420078	0.61246
Q9BZM5 (ULBP2)	Pre-ETT	0.391493	-0.520989	1.30397	0.4004	0.753549	0.165258	0.38841	-0.510411	1.29579
Q9BZM5 (ULBP2)	Post-ETT	0.970005	0.0575234	1.88249	0.0372037	0.304081	1.17563	0.97644	0.031721	1.86138
Q9BZM5 (ULBP2)	Case	0.232265	-0.0535459	0.518077	0.111212	0.728986	0.119527	0.23298	-0.111789	0.573455
Q9BZM5 (ULBP2)	Control	-0.346247	-0.670326	-0.0221675	0.0362575	0.259286	0.283586	-0.344535	-0.735182	0.0386794
Q9BZM5 (ULBP2)	Interaction	0.578512	0.146406	1.01062	0.00868936	0.120151	0.733289	0.573383	0.0562822	1.07959
Q9BZM5 (ULBP2)	Pre-ETT	1.34099	-3.1876	5.86959	0.561659	0.831303	0.144168	1.37228	-2.73007	5.25407
Q9BZM5 (ULBP2)	Post-ETT	1.89596	-2.63264	6.42455	0.411893	0.744101	0.185376	1.83298	-1.97875	5.52476
Q9BZM5 (ULBP2)	Case	0.221988	-0.253835	0.697812	0.360511	0.825458	0.0259724	0.22214	-0.464857	0.886329
Q9BZM5 (ULBP2)	Control	-0.332978	-0.872511	0.206556	0.226429	0.525089	0.0341857	-0.332289	-1.10781	0.43722
Q9BZM5 (ULBP2)	Interaction	0.554966	-0.164412	1.27434	0.130529	0.403574	0.0586601	0.551722	-0.513616	1.52596
Q9BZM6 (ULBP1)	Pre-ETT	0.103135	-0.948998	1.15527	0.847645	0.946709	0.0848414	0.117673	-0.927906	1.2334
Q9BZM6 (ULBP1)	Post-ETT	0.631909	-0.420224	1.68404	0.239135	0.643025	0.221753	0.624696	-0.416089	1.71027
Q9BZM6 (ULBP1)	Case	0.316801	-0.0975918	0.731194	0.134034	0.741087	0.112256	0.318716	-0.159045	0.803549
Q9BZM6 (ULBP1)	Control	-0.211973	-0.68185	0.257905	0.376595	0.66532	0.0632286	-0.206368	-0.739822	0.335827
Q9BZM6 (ULBP1)	Interaction	0.528774	-0.0977292	1.15528	0.0980815	0.348688	0.193568	0.521605	-0.197739	1.22384
Q9BZM6 (ULBP1)	Pre-ETT	-0.46388	-1.63559	0.707832	0.437779	0.769901	0.168081	-0.453237	-1.44731	0.570446
Q9BZM6 (ULBP1)	Post-ETT	-0.51831	-1.69002	0.653402	0.385945	0.733354	0.18708	-0.509699	-1.52053	0.497581
Q9BZM6 (ULBP1)	Case	0.00927472	-0.0988599	0.117409	0.8665	0.960802	0.0158813	0.00892228	-0.149029	0.167464
Q9BZM6 (ULBP1)	Control	0.0637044	-0.0589087	0.186318	0.30853	0.603126	0.0225755	0.0634811	-0.131562	0.259564
Q9BZM6 (ULBP1)	Interaction	-0.0544297	-0.217914	0.109054	0.514052	0.780315	0.0243756	-0.055261	-0.293468	0.201082
Q9BZP6 (CHIA)	Pre-ETT	0.0698597	-0.838966	0.978685	0.880245	0.957445	0.0979751	0.0549368	-0.832432	0.985687
Q9BZP6 (CHIA)	Post-ETT	0.217432	-0.691394	1.12626	0.639133	0.852626	0.114919	0.202749	-0.705089	1.09892
Q9BZP6 (CHIA)	Case	0.122247	-0.0995341	0.344028	0.279989	0.809591	0.0479537	0.123497	-0.152165	0.392877
Q9BZP6 (CHIA)	Control	-0.0253252	-0.276801	0.226151	0.84353	0.935891	0.0383329	-0.0271505	-0.338079	0.304682
Q9BZP6 (CHIA)	Interaction	0.147572	-0.187729	0.482874	0.388349	0.684646	0.060651	0.14776	-0.290059	0.581338
Q9BZQ2 (SHCBP1L)	Pre-ETT	-0.967264	-2.79425	0.859721	0.299425	0.705759	0.191063	-0.962641	-2.88843	0.970874
Q9BZQ2 (SHCBP1L)	Post-ETT	0.887225	-0.939759	2.71421	0.341197	0.712203	0.157757	0.880421	-0.98716	2.73923
Q9BZQ2 (SHCBP1L)	Case	1.15814	-0.0710881	2.38737	0.0648027	0.728986	0.345259	1.13822	-0.151935	2.51128
Q9BZQ2 (SHCBP1L)	Control	-0.696346	-2.09016	0.697472	0.327486	0.621964	0.143586	-0.69022	-2.28588	0.826301
Q9BZQ2 (SHCBP1L)	Interaction	1.85449	-0.00393433	3.71291	0.050487	0.250959	0.655573	1.81818	-0.182082	3.93633
Q9BZR6 (RTN4R)	Pre-ETT	0.0782373	-0.944448	1.10092	0.880811	0.957445	0.110155	0.0775524	-0.948063	1.01937
Q9BZR6 (RTN4R)	Post-ETT	0.354268	-0.668417	1.37695	0.497169	0.786722	0.161273	0.350949	-0.620183	1.31824
Q9BZR6 (RTN4R)	Case	0.0243067	-0.205877	0.25449	0.836036	0.952638	0.0322651	0.0260406	-0.256408	0.308228
Q9BZR6 (RTN4R)	Control	-0.251724	-0.512727	0.00927981	0.0587207	0.304709	0.143856	-0.25766	-0.580986	0.0561007
Q9BZR6 (RTN4R)	Interaction	0.276031	-0.0719743	0.624035	0.12004	0.386223	0.117005	0.281191	-0.135101	0.721837
Q9BZR8 (BCL2L14)	Pre-ETT	0.260497	-0.591224	1.11222	0.548873	0.824094	0.135594	0.260586	-0.635458	1.11039
Q9BZR8 (BCL2L14)	Post-ETT	-0.354471	-1.20619	0.497249	0.41467	0.745321	0.156495	-0.335196	-1.17946	0.483834
Q9BZR8 (BCL2L14)	Case	-0.0476842	-0.370586	0.275218	0.772248	0.930886	0.0503153	-0.0433715	-0.428097	0.341633
Q9BZR8 (BCL2L14)	Control	0.567284	0.201147	0.93342	0.00239164	0.111714	1.40343	0.565313	0.123196	0.988623
Q9BZR8 (BCL2L14)	Interaction	-0.614968	-1.10315	-0.126786	0.0135496	0.140115	0.778133	-0.607714	-1.17178	-0.033505
Q9BZW8 (CD244)	Pre-ETT	0.601998	-0.619587	1.82358	0.334108	0.72727	0.175353	0.604839	-0.622735	1.84109
Q9BZW8 (CD244)	Post-ETT	0.885673	-0.335912	2.10726	0.155313	0.566393	0.335201	0.880606	-0.298627	2.03681
Q9BZW8 (CD244)	Case	0.260622	-0.037687	0.558931	0.086832	0.728986	0.108715	0.255982	-0.100881	0.633631
Q9BZW8 (CD244)	Control	-0.0230531	-0.361304	0.315197	0.893735	0.956309	0.0349709	-0.0333034	-0.436732	0.40016
Q9BZW8 (CD244)	Interaction	0.283675	-0.167326	0.734676	0.217651	0.520945	0.090911	0.292909	-0.276089	0.82634
Q9BZX2 (UCK2)	Pre-ETT	-0.154542	-1.05647	0.747385	0.736996	0.906907	0.119038	-0.152479	-0.95331	0.646798
Q9BZX2 (UCK2)	Post-ETT	-0.161434	-1.06336	0.740493	0.725731	0.89452	0.11704	-0.15824	-0.950515	0.661355
Q9BZX2 (UCK2)	Case	-0.0291111	-0.1477	0.0894777	0.630424	0.881697	0.0229797	-0.0286599	-0.195986	0.127152
Q9BZX2 (UCK2)	Control	-0.0222192	-0.156686	0.112248	0.746042	0.889927	0.0254341	-0.0248347	-0.210409	0.156188
Q9BZX2 (UCK2)	Interaction	-0.00689188	-0.186181	0.172397	0.939943	0.983702	0.0269276	-0.00604775	-0.247794	0.236182
Q9BZX4 (ROPN1B)	Pre-ETT	-0.718678	-1.45861	0.0212488	0.056952	0.407828	0.818937	-0.725198	-1.40159	-0.0505587
Q9BZX4 (ROPN1B)	Post-ETT	-0.833759	-1.57369	-0.0938323	0.0272085	0.275319	1.77329	-0.847738	-1.53842	-0.160661
Q9BZX4 (ROPN1B)	Case	-0.00826144	-0.163383	0.14686	0.916865	0.975828	0.0221334	-0.00993014	-0.199255	0.172852
Q9BZX4 (ROPN1B)	Control	0.10682	-0.0690718	0.282711	0.23393	0.533987	0.0476788	0.108238	-0.115188	0.32142
Q9BZX4 (ROPN1B)	Interaction	-0.115081	-0.349603	0.119441	0.336168	0.641815	0.0429812	-0.114588	-0.397156	0.167302
Q9BZZ2 (SIGLEC1)	Pre-ETT	0.331136	-0.680911	1.34318	0.521335	0.810797	0.122668	0.333089	-0.735423	1.41074
Q9BZZ2 (SIGLEC1)	Post-ETT	0.749137	-0.262912	1.76119	0.146835	0.558897	0.323211	0.734625	-0.299485	1.76641
Q9BZZ2 (SIGLEC1)	Case	0.1421	-0.277493	0.561693	0.506841	0.855496	0.0523268	0.135658	-0.33952	0.615773
Q9BZZ2 (SIGLEC1)	Control	-0.275901	-0.751675	0.199874	0.255714	0.555015	0.0851633	-0.273564	-0.802202	0.274533
Q9BZZ2 (SIGLEC1)	Interaction	0.418001	-0.216365	1.05237	0.196539	0.492935	0.123323	0.408431	-0.30011	1.13097
Q9C000 (NLRP1)	Pre-ETT	0.596337	-0.543321	1.73599	0.305094	0.709444	0.101959	0.619478	-0.513211	1.72578
Q9C000 (NLRP1)	Post-ETT	0.956517	-0.18314	2.09617	0.0999693	0.482804	0.275448	0.953047	-0.17316	2.06591
Q9C000 (NLRP1)	Case	0.168313	-0.0110978	0.347725	0.0659554	0.728986	0.0411677	0.169663	-0.0624594	0.403756
Q9C000 (NLRP1)	Control	-0.191867	-0.3953	0.0115661	0.0645256	0.312711	0.0442372	-0.191319	-0.462564	0.0693122
Q9C000 (NLRP1)	Interaction	0.360181	0.0889363	0.631425	0.00925194	0.123283	0.149093	0.36126	0.0109053	0.708035
Q9C002 (NMES1)	Pre-ETT	-0.217061	-1.25186	0.817739	0.680981	0.882368	0.112071	-0.229797	-1.37972	0.892806
Q9C002 (NMES1)	Post-ETT	-0.836053	-1.87085	0.198747	0.113302	0.50197	0.358988	-0.832878	-1.94751	0.265589
Q9C002 (NMES1)	Case	-0.689919	-1.55928	0.179446	0.119849	0.73075	0.291613	-0.686075	-1.58764	0.23461
Q9C002 (NMES1)	Control	-0.0709276	-1.0567	0.91484	0.887852	0.954695	0.0938373	-0.087797	-1.07914	0.897102
Q9C002 (NMES1)	Interaction	-0.618992	-1.93335	0.695366	0.355988	0.658407	0.166857	-0.587392	-1.91972	0.755444
Q9C005 (DPY30)	Pre-ETT	-0.368009	-1.00607	0.270057	0.258298	0.682954	0.180024	-0.363492	-0.9956	0.32856
Q9C005 (DPY30)	Post-ETT	-0.266559	-0.904624	0.371506	0.412902	0.744257	0.11948	-0.262612	-0.942587	0.418276
Q9C005 (DPY30)	Case	-0.138187	-0.297174	0.0208006	0.0884674	0.728986	0.0763053	-0.134411	-0.331883	0.0748477
Q9C005 (DPY30)	Control	-0.239636	-0.419911	-0.0593616	0.0091781	0.164061	0.333804	-0.239598	-0.47637	-0.0178881
Q9C005 (DPY30)	Interaction	0.10145	-0.138917	0.341816	0.408109	0.700865	0.0463789	0.100787	-0.192071	0.408504
Q9C035 (TRIM5)	Pre-ETT	0.428493	-0.626176	1.48316	0.425859	0.763548	0.152798	0.412453	-0.605864	1.48108
Q9C035 (TRIM5)	Post-ETT	0.360225	-0.694444	1.41489	0.503221	0.790976	0.134523	0.332769	-0.701744	1.36543
Q9C035 (TRIM5)	Case	-0.0694273	-0.330388	0.191534	0.602062	0.875034	0.032914	-0.0646801	-0.38701	0.250192
Q9C035 (TRIM5)	Control	-0.00115907	-0.297061	0.294743	0.993874	0.997309	0.0384053	-0.00361696	-0.33764	0.334656
Q9C035 (TRIM5)	Interaction	-0.0682682	-0.462804	0.326268	0.734504	0.904853	0.0473656	-0.0681688	-0.514289	0.402537
Q9C098 (DCLK3)	Pre-ETT	0.418558	-1.22923	2.06635	0.618587	0.855174	0.133511	0.440612	-1.15143	2.03234
Q9C098 (DCLK3)	Post-ETT	0.632367	-1.01542	2.28016	0.451949	0.765247	0.157852	0.639487	-0.920455	2.22469
Q9C098 (DCLK3)	Case	0.00389698	-0.411632	0.419426	0.985335	0.998226	0.0337785	0.000517186	-0.520709	0.502077
Q9C098 (DCLK3)	Control	-0.209912	-0.681078	0.261254	0.382556	0.66969	0.0549659	-0.206913	-0.796558	0.372402
Q9C098 (DCLK3)	Interaction	0.213809	-0.414412	0.84203	0.504737	0.774509	0.0617238	0.213004	-0.51686	0.957295
Q9C0B1 (FTO)	Pre-ETT	0.93094	0.0916239	1.77026	0.0297109	0.309295	0.837367	0.913697	-0.0300942	1.79193
Q9C0B1 (FTO)	Post-ETT	0.146939	-0.692377	0.986255	0.731499	0.896399	0.0994922	0.140192	-0.757867	0.998843
Q9C0B1 (FTO)	Case	-0.192894	-0.784074	0.398286	0.522492	0.855891	0.0906698	-0.177084	-0.830086	0.447191
Q9C0B1 (FTO)	Control	0.591107	-0.0792282	1.26144	0.0839323	0.34096	0.32723	0.577762	-0.148105	1.31644
Q9C0B1 (FTO)	Interaction	-0.784001	-1.67778	0.10978	0.0855727	0.323755	0.371973	-0.767495	-1.7602	0.237361
Q9C0C4 (SEMA4C)	Pre-ETT	-0.671151	-1.40374	0.0614432	0.0725613	0.447248	0.328857	-0.666595	-1.49434	0.20133
Q9C0C4 (SEMA4C)	Post-ETT	-0.0130394	-0.745633	0.719555	0.972171	0.98874	0.0769688	-0.0118458	-0.852645	0.830946
Q9C0C4 (SEMA4C)	Case	0.381106	-0.0677471	0.829958	0.0960846	0.728986	0.174444	0.381009	-0.137427	0.891399
Q9C0C4 (SEMA4C)	Control	-0.277006	-0.785957	0.231945	0.286086	0.584793	0.0951112	-0.278309	-0.859232	0.294755
Q9C0C4 (SEMA4C)	Interaction	0.658112	-0.0204899	1.33671	0.0573303	0.266534	0.352686	0.652258	-0.128903	1.42216
Q9C0E8 (LNPK)	Pre-ETT	-0.509849	-1.3235	0.303798	0.219388	0.649666	0.240623	-0.509727	-1.35355	0.320527
Q9C0E8 (LNPK)	Post-ETT	-0.378046	-1.19169	0.435601	0.362474	0.721114	0.15136	-0.380467	-1.22595	0.496463
Q9C0E8 (LNPK)	Case	-0.0451129	-0.31795	0.227724	0.745881	0.921048	0.0417977	-0.0424414	-0.386772	0.279152
Q9C0E8 (LNPK)	Control	-0.176916	-0.486283	0.132452	0.26236	0.563225	0.0675643	-0.170937	-0.553957	0.190338
Q9C0E8 (LNPK)	Interaction	0.131803	-0.280687	0.544293	0.53114	0.794265	0.0639444	0.126363	-0.368646	0.630703
Q9C0J1 (B3GNT4)	Pre-ETT	0.0231049	-0.754799	0.801009	0.953578	0.983206	0.104211	0.0303392	-0.747319	0.81428
Q9C0J1 (B3GNT4)	Post-ETT	-0.135213	-0.913117	0.642691	0.733348	0.896504	0.115607	-0.144265	-0.88884	0.622937
Q9C0J1 (B3GNT4)	Case	0.015627	-0.145883	0.177137	0.849593	0.95513	0.0287213	0.0168358	-0.18998	0.219768
Q9C0J1 (B3GNT4)	Control	0.173945	-0.0091896	0.35708	0.0626575	0.310819	0.120085	0.175729	-0.0513679	0.416514
Q9C0J1 (B3GNT4)	Interaction	-0.158318	-0.402498	0.0858615	0.203808	0.503071	0.0753864	-0.161384	-0.467191	0.140062
Q9GZM3 (POLR2J2)	Pre-ETT	0.959145	0.166648	1.75164	0.0176869	0.241484	1.64985	0.939475	0.137764	1.7439
Q9GZM3 (POLR2J2)	Post-ETT	0.0534834	-0.739014	0.845981	0.894769	0.956974	0.0969566	0.0626272	-0.734547	0.831569
Q9GZM3 (POLR2J2)	Case	-0.0889819	-0.593169	0.415205	0.729413	0.915065	0.0685001	-0.0816964	-0.664909	0.492162
Q9GZM3 (POLR2J2)	Control	0.81668	0.244986	1.38837	0.00511247	0.134511	2.18933	0.80481	0.202068	1.42666
Q9GZM3 (POLR2J2)	Interaction	-0.905662	-1.66792	-0.143403	0.0198755	0.162491	1.16401	-0.89435	-1.70464	-0.101337
Q9GZM7 (TINAGL1)	Pre-ETT	0.52882	-0.159568	1.21721	0.132158	0.549529	0.252621	0.525357	-0.179112	1.22492
Q9GZM7 (TINAGL1)	Post-ETT	0.961568	0.273181	1.64996	0.00618595	0.144775	2.41042	0.955655	0.276007	1.63604
Q9GZM7 (TINAGL1)	Case	-0.0127531	-0.310444	0.284938	0.933085	0.979444	0.0376084	-0.0106862	-0.3562	0.345998
Q9GZM7 (TINAGL1)	Control	-0.445501	-0.783052	-0.107951	0.00968789	0.164764	0.750465	-0.438943	-0.826665	-0.0619006
Q9GZM7 (TINAGL1)	Interaction	0.432748	-0.0173188	0.882815	0.0594915	0.27151	0.252377	0.423493	-0.0787988	0.94353
Q9GZM8 (NDEL1)	Pre-ETT	0.948002	-0.112924	2.00893	0.0798862	0.460348	0.354918	0.917029	-0.24092	2.1484
Q9GZM8 (NDEL1)	Post-ETT	-0.296935	-1.35786	0.763991	0.583307	0.827579	0.108255	-0.278951	-1.55404	0.926513
Q9GZM8 (NDEL1)	Case	-0.512802	-1.26902	0.243417	0.183822	0.765439	0.14739	-0.519236	-1.32361	0.335109
Q9GZM8 (NDEL1)	Control	0.732135	-0.125337	1.58961	0.0942338	0.358898	0.284825	0.720289	-0.205898	1.67595
Q9GZM8 (NDEL1)	Interaction	-1.24494	-2.38823	-0.101641	0.0328258	0.200643	0.688784	-1.233	-2.50452	-0.0342947
Q9GZN2 (TGIF2)	Pre-ETT	-0.556316	-1.43541	0.322777	0.214856	0.643994	0.367761	-0.541117	-1.22062	0.156691
Q9GZN2 (TGIF2)	Post-ETT	-0.476017	-1.35511	0.403076	0.288556	0.679374	0.236683	-0.473947	-1.15523	0.252339
Q9GZN2 (TGIF2)	Case	0.0270657	-0.00551181	0.0596433	0.103449	0.728986	0.0134726	0.0283373	-0.0396456	0.0917755
Q9GZN2 (TGIF2)	Control	-0.0532328	-0.0901723	-0.0162934	0.00473589	0.134511	0.0316917	-0.052455	-0.126369	0.0238887
Q9GZN2 (TGIF2)	Interaction	0.0802986	0.0310459	0.129551	0.00139633	0.0607907	0.0469185	0.0792323	-0.0203666	0.182892
Q9GZN4 (PRSS22)	Pre-ETT	0.462191	-0.31342	1.2378	0.242825	0.666887	0.126066	0.449816	-0.368199	1.31165
Q9GZN4 (PRSS22)	Post-ETT	0.697888	-0.0777216	1.4735	0.0778058	0.429318	0.254244	0.682839	-0.114804	1.52736
Q9GZN4 (PRSS22)	Case	-0.193634	-0.666696	0.279429	0.422408	0.826074	0.0529538	-0.198324	-0.708798	0.331753
Q9GZN4 (PRSS22)	Control	-0.429331	-0.965733	0.107071	0.116709	0.393661	0.124267	-0.424837	-1.03306	0.182565
Q9GZN4 (PRSS22)	Interaction	0.235698	-0.479505	0.950901	0.518335	0.783218	0.0584791	0.226488	-0.585382	1.00761
Q9GZN6 (SLC6A16)	Pre-ETT	1.67978	0.301274	3.05828	0.0169258	0.235559	1.63299	1.67146	0.248778	3.04369
Q9GZN6 (SLC6A16)	Post-ETT	1.53505	0.156566	2.91353	0.0290672	0.282477	1.09951	1.5239	0.0975865	2.85924
Q9GZN6 (SLC6A16)	Case	0.0907258	-0.333164	0.514616	0.674855	0.891996	0.0326471	0.0928579	-0.421236	0.602202
Q9GZN6 (SLC6A16)	Control	0.235452	-0.245194	0.716099	0.336995	0.629387	0.0525943	0.239433	-0.345451	0.820145
Q9GZN6 (SLC6A16)	Interaction	-0.144727	-0.785588	0.496135	0.65804	0.865597	0.0512571	-0.150732	-0.922562	0.628337
Q9GZN7 (ROGDI)	Pre-ETT	-0.128152	-1.10318	0.846872	0.79671	0.932401	0.0949421	-0.127125	-1.08803	0.828709
Q9GZN7 (ROGDI)	Post-ETT	0.0202795	-0.954745	0.995304	0.967483	0.987173	0.105515	0.00521671	-0.922247	0.923044
Q9GZN7 (ROGDI)	Case	0.214448	0.0342171	0.394678	0.0196972	0.728986	0.150815	0.212103	-0.0287893	0.446228
Q9GZN7 (ROGDI)	Control	0.066016	-0.138346	0.270378	0.526646	0.764783	0.0330625	0.069577	-0.192939	0.326418
Q9GZN7 (ROGDI)	Interaction	0.148432	-0.124051	0.420915	0.285671	0.595704	0.0563415	0.143912	-0.198115	0.49264
Q9GZP0 (PDGFD)	Pre-ETT	-0.753864	-1.99891	0.491179	0.235329	0.661027	0.260731	-0.756887	-1.99776	0.445924
Q9GZP0 (PDGFD)	Post-ETT	-0.616136	-1.86118	0.628907	0.332081	0.709112	0.189893	-0.600279	-1.87194	0.563332
Q9GZP0 (PDGFD)	Case	0.0697354	-0.228478	0.367949	0.646719	0.883828	0.0418996	0.070327	-0.289592	0.418373
Q9GZP0 (PDGFD)	Control	-0.0679921	-0.406134	0.27015	0.693507	0.862692	0.039482	-0.0715502	-0.476681	0.334319
Q9GZP0 (PDGFD)	Interaction	0.137728	-0.313129	0.588584	0.549353	0.804295	0.0552361	0.138749	-0.434856	0.664188
Q9GZP0 (PDGFD)	Pre-ETT	-0.436395	-1.58824	0.715448	0.457745	0.779196	0.160982	-0.433353	-1.58529	0.72868
Q9GZP0 (PDGFD)	Post-ETT	-0.497619	-1.64946	0.654224	0.397139	0.740101	0.1736	-0.506989	-1.6462	0.651803
Q9GZP0 (PDGFD)	Case	-0.0280978	-0.312953	0.256757	0.846702	0.954955	0.0351275	-0.0243065	-0.383636	0.324072
Q9GZP0 (PDGFD)	Control	0.0331262	-0.289869	0.356122	0.840689	0.935599	0.0402587	0.0317057	-0.366772	0.402054
Q9GZP0 (PDGFD)	Interaction	-0.061224	-0.491885	0.369437	0.780526	0.9265	0.0498533	-0.0603233	-0.564824	0.471829
Q9GZQ3 (COMMD5)	Pre-ETT	-0.472275	-1.22919	0.284641	0.221363	0.650108	0.254933	-0.459807	-1.12234	0.182949
Q9GZQ3 (COMMD5)	Post-ETT	-0.404617	-1.16153	0.352298	0.294768	0.683063	0.195907	-0.398555	-1.05357	0.284821
Q9GZQ3 (COMMD5)	Case	0.0174886	-0.0863899	0.121367	0.741421	0.919716	0.0189561	0.0164454	-0.118353	0.155084
Q9GZQ3 (COMMD5)	Control	-0.0501687	-0.167956	0.0676185	0.40383	0.685576	0.0259175	-0.0495908	-0.205523	0.104325
Q9GZQ3 (COMMD5)	Interaction	0.0676573	-0.0893923	0.224707	0.39847	0.695103	0.0306676	0.070565	-0.140271	0.279844
Q9GZQ8 (MAP1LC3B)	Pre-ETT	0.355115	-0.643012	1.35324	0.485604	0.794034	0.144052	0.33011	-0.720606	1.36251
Q9GZQ8 (MAP1LC3B)	Post-ETT	-0.557922	-1.55605	0.440205	0.273272	0.667519	0.208787	-0.553762	-1.55745	0.516194
Q9GZQ8 (MAP1LC3B)	Case	-0.506559	-1.21642	0.203306	0.161925	0.759848	0.213672	-0.478648	-1.28754	0.279971
Q9GZQ8 (MAP1LC3B)	Control	0.406478	-0.398433	1.21139	0.322283	0.618266	0.153406	0.393967	-0.465938	1.27719
Q9GZQ8 (MAP1LC3B)	Interaction	-0.913037	-1.98625	0.160178	0.0954274	0.343687	0.486577	-0.903655	-2.07585	0.260324
Q9GZS9 (CHST5)	Pre-ETT	0.221639	-0.815192	1.25847	0.675236	0.879738	0.124452	0.214461	-0.734547	1.16273
Q9GZS9 (CHST5)	Post-ETT	0.472989	-0.563842	1.50982	0.371263	0.726574	0.185882	0.448069	-0.453329	1.40172
Q9GZS9 (CHST5)	Case	0.0885267	-0.0693912	0.246445	0.271886	0.804574	0.0326778	0.0907709	-0.111454	0.301242
Q9GZS9 (CHST5)	Control	-0.162824	-0.341886	0.0162384	0.0747129	0.330587	0.0780775	-0.159889	-0.407795	0.0658426
Q9GZS9 (CHST5)	Interaction	0.25135	0.0126009	0.4901	0.0390739	0.218786	0.118316	0.248825	-0.0644623	0.564528
Q9GZT6 (CCDC90B)	Pre-ETT	0.304677	-1.79832	2.40767	0.776445	0.925502	0.129925	0.314546	-1.79043	2.47854
Q9GZT6 (CCDC90B)	Post-ETT	0.177543	-1.92545	2.28054	0.868576	0.94829	0.120515	0.140049	-1.94543	2.22838
Q9GZT6 (CCDC90B)	Case	-0.237011	-1.0777	0.603681	0.580565	0.870643	0.0612825	-0.236234	-1.16319	0.742883
Q9GZT6 (CCDC90B)	Control	-0.109877	-1.06313	0.843378	0.821267	0.927232	0.0610602	-0.0987865	-1.17424	1.028
Q9GZT6 (CCDC90B)	Interaction	-0.127133	-1.39814	1.14387	0.844574	0.952043	0.0692122	-0.120953	-1.65144	1.28936
Q9GZT8 (NIF3L1)	Pre-ETT	0.103718	-0.760146	0.967582	0.813962	0.937448	0.10644	0.0947875	-0.898157	1.05403
Q9GZT8 (NIF3L1)	Post-ETT	-0.535046	-1.39891	0.328818	0.224774	0.636841	0.224854	-0.521933	-1.44314	0.465635
Q9GZT8 (NIF3L1)	Case	-0.140043	-0.921771	0.641684	0.725499	0.91412	0.091447	-0.136868	-0.943879	0.661299
Q9GZT8 (NIF3L1)	Control	0.49872	-0.38767	1.38511	0.270133	0.570298	0.189407	0.476889	-0.489719	1.37304
Q9GZT8 (NIF3L1)	Interaction	-0.638763	-1.82062	0.543091	0.289457	0.600723	0.211865	-0.609533	-1.81367	0.661514
Q9GZT9 (EGLN1)	Pre-ETT	-0.368911	-1.16314	0.42532	0.362622	0.736936	0.181907	-0.354763	-0.9733	0.293982
Q9GZT9 (EGLN1)	Post-ETT	-0.427785	-1.22202	0.366446	0.29112	0.681726	0.234415	-0.425855	-1.04259	0.198363
Q9GZT9 (EGLN1)	Case	-0.00824973	-0.0446238	0.0281243	0.656663	0.886761	0.00935947	-0.00737513	-0.0746797	0.0603273
Q9GZT9 (EGLN1)	Control	0.0506243	0.00937999	0.0918685	0.0161411	0.196656	0.0344468	0.050344	-0.0263806	0.126485
Q9GZT9 (EGLN1)	Interaction	-0.058874	-0.113866	-0.00388163	0.035878	0.209408	0.0296964	-0.0594875	-0.160685	0.0436773
Q9GZU7 (CTDSP1)	Pre-ETT	-0.64586	-1.79779	0.506072	0.27181	0.688639	0.219777	-0.65317	-1.88436	0.57359
Q9GZU7 (CTDSP1)	Post-ETT	-0.277281	-1.42921	0.874652	0.637083	0.852389	0.124038	-0.272234	-1.43386	0.869995
Q9GZU7 (CTDSP1)	Case	-0.154753	-0.967876	0.658369	0.709134	0.904948	0.0880636	-0.137356	-1.0192	0.704269
Q9GZU7 (CTDSP1)	Control	-0.523333	-1.44533	0.398661	0.265925	0.566765	0.203705	-0.529007	-1.5371	0.481516
Q9GZU7 (CTDSP1)	Interaction	0.36858	-0.860746	1.59791	0.556773	0.81039	0.12926	0.378638	-0.997555	1.72773
Q9GZV1 (ANKRD2)	Pre-ETT	0.31138	-0.741828	1.36459	0.562277	0.831728	0.13568	0.297832	-0.804039	1.30878
Q9GZV1 (ANKRD2)	Post-ETT	-0.313687	-1.3669	0.739521	0.559385	0.819152	0.140866	-0.317447	-1.39976	0.712409
Q9GZV1 (ANKRD2)	Case	-0.397302	-1.12506	0.330461	0.284625	0.809591	0.128275	-0.393709	-1.16066	0.364062
Q9GZV1 (ANKRD2)	Control	0.227766	-0.597439	1.05297	0.588527	0.802788	0.104816	0.220942	-0.651545	1.08428
Q9GZV1 (ANKRD2)	Interaction	-0.625068	-1.72534	0.475206	0.265511	0.578414	0.196451	-0.618803	-1.7887	0.544489
Q9GZV4 (EIF5A2)	Pre-ETT	0.826782	-0.00816668	1.66173	0.0522833	0.394583	0.475469	0.805756	-0.133519	1.80606
Q9GZV4 (EIF5A2)	Post-ETT	-0.674836	-1.50978	0.160113	0.113168	0.501695	0.273516	-0.671778	-1.64867	0.303403
Q9GZV4 (EIF5A2)	Case	-0.711893	-1.46745	0.0436602	0.0647898	0.728986	0.433338	-0.693481	-1.48045	0.0943946
Q9GZV4 (EIF5A2)	Control	0.789725	-0.0669921	1.64644	0.0708087	0.325617	0.454217	0.775805	-0.129525	1.6217
Q9GZV4 (EIF5A2)	Interaction	-1.50162	-2.64391	-0.359329	0.00998039	0.126988	2.51485	-1.48418	-2.61086	-0.284513
Q9GZV9 (FGF23)	Pre-ETT	1.93938	-1.83999	5.71875	0.314535	0.713164	0.19207	1.88802	-1.55816	5.42221
Q9GZV9 (FGF23)	Post-ETT	3.01371	-0.765661	6.79308	0.118077	0.507466	0.549794	2.95281	-0.33854	6.6102
Q9GZV9 (FGF23)	Case	0.172773	-0.455162	0.800708	0.589699	0.872441	0.0260746	0.1659	-0.642893	0.971803
Q9GZV9 (FGF23)	Control	-0.90156	-1.61357	-0.189549	0.0130744	0.178317	0.196957	-0.906445	-1.78919	0.0640375
Q9GZV9 (FGF23)	Interaction	1.07433	0.124984	2.02368	0.026555	0.181968	0.169505	1.06403	-0.162737	2.28969
Q9GZX3 (CHST6)	Pre-ETT	-0.658657	-1.47847	0.161153	0.115329	0.519539	0.395523	-0.65103	-1.49984	0.166772
Q9GZX3 (CHST6)	Post-ETT	-0.508051	-1.32786	0.311759	0.224509	0.636841	0.260519	-0.500959	-1.31094	0.339933
Q9GZX3 (CHST6)	Case	0.0100067	-0.260426	0.28044	0.942185	0.983939	0.0392325	0.00925152	-0.310765	0.323905
Q9GZX3 (CHST6)	Control	-0.140599	-0.447241	0.166043	0.368831	0.658232	0.0670146	-0.139812	-0.502918	0.232468
Q9GZX3 (CHST6)	Interaction	0.150606	-0.258251	0.559462	0.470313	0.74902	0.0742717	0.151203	-0.353084	0.633792
Q9GZX6 (IL22)	Pre-ETT	1.6943	-0.746694	4.13529	0.173699	0.601643	0.22295	1.6224	-0.883418	4.28533
Q9GZX6 (IL22)	Post-ETT	2.09223	-0.348764	4.53322	0.0929713	0.46836	0.424135	2.07484	-0.428535	4.59538
Q9GZX6 (IL22)	Case	0.483014	-0.613872	1.5799	0.388099	0.825458	0.0664945	0.474079	-0.787307	1.75338
Q9GZX6 (IL22)	Control	0.0850839	-1.15867	1.32884	0.89334	0.956033	0.0569995	0.0623703	-1.4081	1.51481
Q9GZX6 (IL22)	Interaction	0.39793	-1.26041	2.05627	0.638135	0.857444	0.0735986	0.423734	-1.51351	2.40998
Q9GZX6 (IL22)	Pre-ETT	0.3677	-2.03277	2.76817	0.764006	0.920234	0.122526	0.40803	-2.26422	3.01562
Q9GZX6 (IL22)	Post-ETT	1.24701	-1.15346	3.64748	0.308596	0.687973	0.179139	1.22189	-1.45783	3.68752
Q9GZX6 (IL22)	Case	0.990272	-0.65992	2.64046	0.239529	0.80023	0.144574	0.978266	-0.948178	2.82164
Q9GZX6 (IL22)	Control	0.110964	-1.76018	1.98211	0.907469	0.961512	0.093552	0.156713	-1.91873	2.22886
Q9GZX6 (IL22)	Interaction	0.879308	-1.61555	3.37416	0.4897	0.764669	0.138067	0.844417	-1.95965	3.63787
Q9GZX9 (TWSG1)	Pre-ETT	-0.101478	-0.966488	0.763533	0.818145	0.938646	0.107243	-0.132106	-1.00885	0.791593
Q9GZX9 (TWSG1)	Post-ETT	-0.0495933	-0.914604	0.815417	0.91053	0.962467	0.104259	-0.0439906	-0.920895	0.855608
Q9GZX9 (TWSG1)	Case	-0.0809257	-0.400605	0.238754	0.619783	0.879999	0.0462161	-0.0846253	-0.448269	0.293313
Q9GZX9 (TWSG1)	Control	-0.13281	-0.495292	0.229672	0.472688	0.734976	0.0594324	-0.132924	-0.580416	0.288164
Q9GZX9 (TWSG1)	Interaction	0.0518844	-0.431425	0.535194	0.83335	0.947344	0.0591601	0.0563018	-0.496914	0.636914
Q9GZY6 (LAT2)	Pre-ETT	-0.441743	-1.24583	0.362339	0.281589	0.695877	0.258379	-0.448472	-1.10783	0.229515
Q9GZY6 (LAT2)	Post-ETT	-0.396296	-1.20038	0.407786	0.334055	0.709531	0.189632	-0.391152	-1.04102	0.229257
Q9GZY6 (LAT2)	Case	0.012528	-0.0359993	0.0610552	0.612863	0.879999	0.011952	0.0128651	-0.0708138	0.0955561
Q9GZY6 (LAT2)	Control	-0.032919	-0.0879437	0.0221057	0.24097	0.540844	0.0178542	-0.0327034	-0.122624	0.0585888
Q9GZY6 (LAT2)	Interaction	0.045447	-0.0279193	0.118813	0.224707	0.530014	0.0223913	0.0450496	-0.0747135	0.169576
Q9GZZ1 (NAA50)	Pre-ETT	0.110371	-0.967096	1.18784	0.840878	0.944696	0.109508	0.104912	-1.09253	1.21293
Q9GZZ1 (NAA50)	Post-ETT	-1.07737	-2.15484	9.79075e-05	0.0500208	0.347206	0.658837	-1.05037	-2.16102	0.0733113
Q9GZZ1 (NAA50)	Case	-0.744734	-1.61611	0.126642	0.0939125	0.728986	0.391299	-0.737176	-1.59477	0.146542
Q9GZZ1 (NAA50)	Control	0.443006	-0.545043	1.43105	0.379522	0.667059	0.149903	0.434019	-0.590353	1.4699
Q9GZZ1 (NAA50)	Interaction	-1.18774	-2.50514	0.129658	0.0772174	0.308905	0.576406	-1.1649	-2.56564	0.219902
Q9GZZ8 (LACRT)	Pre-ETT	-0.489344	-1.32352	0.344835	0.250247	0.675696	0.196956	-0.474136	-1.34662	0.331981
Q9GZZ8 (LACRT)	Post-ETT	-0.515012	-1.34919	0.319166	0.226256	0.636841	0.199657	-0.485629	-1.38192	0.340835
Q9GZZ8 (LACRT)	Case	-0.136394	-0.45588	0.183093	0.40274	0.825458	0.0608742	-0.134797	-0.50774	0.240144
Q9GZZ8 (LACRT)	Control	-0.110725	-0.472989	0.251538	0.549133	0.777866	0.0514478	-0.111387	-0.541486	0.30072
Q9GZZ8 (LACRT)	Interaction	-0.0256682	-0.508687	0.45735	0.917046	0.978881	0.0566968	-0.0227397	-0.598557	0.549227
Q9GZZ9 (UBA5)	Pre-ETT	3.63276	1.14375	6.12176	0.00422823	0.106953	2.6553	3.63526	1.01874	6.32854
Q9GZZ9 (UBA5)	Post-ETT	2.51516	0.0261593	5.00417	0.0476403	0.339047	0.558141	2.49657	-0.0236967	5.01805
Q9GZZ9 (UBA5)	Case	-0.170692	-0.810224	0.46884	0.600892	0.874596	0.0290256	-0.161677	-0.934511	0.628343
Q9GZZ9 (UBA5)	Control	0.946903	0.221743	1.67206	0.0104886	0.168422	0.286511	0.949815	0.0332235	1.82205
Q9GZZ9 (UBA5)	Interaction	-1.1176	-2.08448	-0.150714	0.0234834	0.172633	0.228761	-1.10974	-2.27729	0.110478
Q9H013 (ADAM19)	Pre-ETT	-0.431778	-1.29469	0.431135	0.326735	0.721488	0.0772789	-0.451697	-1.31974	0.457386
Q9H013 (ADAM19)	Post-ETT	-0.26544	-1.12835	0.597473	0.546573	0.812341	0.0615957	-0.283881	-1.2171	0.64929
Q9H013 (ADAM19)	Case	0.124424	-0.100044	0.348892	0.277293	0.807208	0.0226558	0.12204	-0.158749	0.411064
Q9H013 (ADAM19)	Control	-0.0419138	-0.296436	0.212609	0.746878	0.890093	0.0183098	-0.044594	-0.36217	0.278436
Q9H013 (ADAM19)	Interaction	0.166338	-0.173026	0.505701	0.336719	0.641847	0.029449	0.171416	-0.248939	0.58745
Q9H074 (PAIP1)	Pre-ETT	-0.166594	-1.0238	0.69061	0.703269	0.892566	0.058573	-0.142751	-1.02183	0.731474
Q9H074 (PAIP1)	Post-ETT	-0.237734	-1.09494	0.61947	0.586738	0.828555	0.0652925	-0.242355	-1.12073	0.608708
Q9H074 (PAIP1)	Case	0.0885139	-0.170712	0.34774	0.503343	0.855496	0.0223383	0.0839021	-0.221854	0.391064
Q9H074 (PAIP1)	Control	0.159654	-0.134281	0.453588	0.287068	0.585866	0.0349472	0.160877	-0.187634	0.521333
Q9H074 (PAIP1)	Interaction	-0.0711397	-0.463053	0.320773	0.722012	0.900444	0.0291196	-0.0746322	-0.558148	0.395013
Q9H0A9 (SPATC1L)	Pre-ETT	-0.398462	-1.74992	0.952992	0.563348	0.831728	0.13817	-0.387271	-1.65425	0.978536
Q9H0A9 (SPATC1L)	Post-ETT	-0.302899	-1.65435	1.04855	0.660456	0.864708	0.119103	-0.302532	-1.65973	0.986999
Q9H0A9 (SPATC1L)	Case	-0.0783301	-0.451441	0.294781	0.680727	0.893893	0.0446849	-0.0815613	-0.547656	0.368348
Q9H0A9 (SPATC1L)	Control	-0.173893	-0.596961	0.249175	0.420473	0.697851	0.0616924	-0.171233	-0.651642	0.341249
Q9H0A9 (SPATC1L)	Interaction	0.0955628	-0.468528	0.659653	0.73986	0.907712	0.0603963	0.0926153	-0.621003	0.768919
Q9H0B8 (CRISPLD2)	Pre-ETT	0.182888	-1.26092	1.6267	0.803925	0.934927	0.106584	0.156507	-1.31832	1.72512
Q9H0B8 (CRISPLD2)	Post-ETT	-0.708295	-2.1521	0.735514	0.336297	0.710422	0.169716	-0.682285	-2.17086	0.825145
Q9H0B8 (CRISPLD2)	Case	-0.0893358	-1.24671	1.06804	0.87975	0.963492	0.086394	-0.105089	-1.28805	1.09393
Q9H0B8 (CRISPLD2)	Control	0.801847	-0.510494	2.11419	0.231093	0.530463	0.197034	0.765385	-0.607863	2.14634
Q9H0B8 (CRISPLD2)	Interaction	-0.891183	-2.64097	0.858605	0.318169	0.624054	0.182543	-0.854442	-2.68127	0.909895
Q9H0E2 (TOLLIP)	Pre-ETT	-0.4095	-1.51933	0.700327	0.469569	0.787587	0.164233	-0.417154	-1.5719	0.721882
Q9H0E2 (TOLLIP)	Post-ETT	-0.410143	-1.51997	0.699684	0.468872	0.772847	0.164356	-0.391773	-1.616	0.75169
Q9H0E2 (TOLLIP)	Case	-0.288112	-1.01583	0.439603	0.437763	0.836011	0.104588	-0.271302	-1.10787	0.512465
Q9H0E2 (TOLLIP)	Control	-0.287469	-1.11262	0.537682	0.494721	0.747345	0.120846	-0.295799	-1.17434	0.599934
Q9H0E2 (TOLLIP)	Interaction	-0.000643003	-1.10084	1.09956	0.999086	0.999803	0.105486	0.0148481	-1.21631	1.14197
Q9H0F6 (SHARPIN)	Pre-ETT	0.504952	-0.705335	1.71524	0.413511	0.758281	0.160349	0.501756	-0.780207	1.69822
Q9H0F6 (SHARPIN)	Post-ETT	0.292287	-0.917999	1.50257	0.635973	0.852242	0.137101	0.295075	-0.955915	1.47046
Q9H0F6 (SHARPIN)	Case	-0.321547	-0.950976	0.307882	0.316702	0.819047	0.111588	-0.313521	-1.02962	0.432867
Q9H0F6 (SHARPIN)	Control	-0.108883	-0.822588	0.604823	0.764932	0.896275	0.0771979	-0.102258	-0.914588	0.686459
Q9H0F6 (SHARPIN)	Interaction	-0.212665	-1.16427	0.738943	0.661378	0.86743	0.104379	-0.216591	-1.28483	0.891797
Q9H0F7 (ARL6)	Pre-ETT	-0.128771	-0.790908	0.533365	0.703076	0.89253	0.0905625	-0.141286	-0.780869	0.523075
Q9H0F7 (ARL6)	Post-ETT	-0.526102	-1.18824	0.136035	0.119401	0.508582	0.297867	-0.521362	-1.19853	0.134366
Q9H0F7 (ARL6)	Case	-0.253072	-0.502871	-0.00327401	0.0470719	0.728986	0.205016	-0.251627	-0.555099	0.0457477
Q9H0F7 (ARL6)	Control	0.144258	-0.138987	0.427503	0.318173	0.613884	0.0633281	0.142674	-0.19582	0.481417
Q9H0F7 (ARL6)	Interaction	-0.39733	-0.77499	-0.0196706	0.039203	0.218915	0.266051	-0.391307	-0.832267	0.0408573
Q9H0H5 (RACGAP1)	Pre-ETT	0.223555	-0.712852	1.15996	0.639844	0.865751	0.0593881	0.215967	-0.953289	1.48962
Q9H0H5 (RACGAP1)	Post-ETT	0.395794	-0.540614	1.3322	0.407431	0.743962	0.0741812	0.395445	-0.793559	1.63343
Q9H0H5 (RACGAP1)	Case	-0.00122367	-0.572832	0.570385	0.996652	0.999698	0.0316054	0.0023434	-0.678584	0.703568
Q9H0H5 (RACGAP1)	Control	-0.173462	-0.821605	0.474681	0.599901	0.810307	0.0397528	-0.163054	-0.973828	0.615569
Q9H0H5 (RACGAP1)	Interaction	0.172238	-0.691952	1.03643	0.696069	0.884382	0.0477321	0.150874	-0.913614	1.24839
Q9H0M0 (WWP1)	Pre-ETT	-0.268411	-1.36682	0.830003	0.63198	0.862268	0.132938	-0.279459	-1.40482	0.858279
Q9H0M0 (WWP1)	Post-ETT	-0.606304	-1.70472	0.49211	0.279313	0.670294	0.199945	-0.57929	-1.70093	0.55665
Q9H0M0 (WWP1)	Case	-0.508469	-1.27295	0.256011	0.192368	0.769224	0.21951	-0.510609	-1.3279	0.31004
Q9H0M0 (WWP1)	Control	-0.170576	-1.03741	0.696263	0.699734	0.865693	0.106852	-0.176371	-1.12739	0.791837
Q9H0M0 (WWP1)	Interaction	-0.337893	-1.49368	0.817892	0.566649	0.816389	0.142439	-0.320635	-1.60742	0.934676
Q9H0N5 (PCBD2)	Pre-ETT	0.421003	-0.305418	1.14742	0.255993	0.682225	0.178688	0.417246	-0.404634	1.20232
Q9H0N5 (PCBD2)	Post-ETT	-0.878752	-1.60517	-0.152331	0.0177414	0.230672	1.07587	-0.861271	-1.71381	-0.0685604
Q9H0N5 (PCBD2)	Case	-0.492947	-1.15046	0.164562	0.141718	0.741248	0.242427	-0.475914	-1.13796	0.204621
Q9H0N5 (PCBD2)	Control	0.806807	0.0612612	1.55235	0.0339207	0.254475	0.834915	0.794914	0.0234378	1.53501
Q9H0N5 (PCBD2)	Interaction	-1.29975	-2.29382	-0.305693	0.0103864	0.126988	2.31402	-1.27903	-2.27497	-0.239615
Q9H0Q0 (CYRIA)	Pre-ETT	0.653135	-0.28071	1.58698	0.170435	0.596821	0.286573	0.658652	-0.33004	1.6163
Q9H0Q0 (CYRIA)	Post-ETT	-0.094078	-1.02792	0.839766	0.843474	0.940329	0.0999313	-0.0801736	-1.0874	0.8813
Q9H0Q0 (CYRIA)	Case	0.0496804	-0.470963	0.570324	0.851643	0.955272	0.0585064	0.0600641	-0.525285	0.66009
Q9H0Q0 (CYRIA)	Control	0.796893	0.206539	1.38725	0.00815297	0.158268	1.52762	0.794214	0.15083	1.45248
Q9H0Q0 (CYRIA)	Interaction	-0.747213	-1.53435	0.0399264	0.0628081	0.276461	0.469288	-0.743069	-1.63588	0.117568
Q9H0R4 (HDHD2)	Pre-ETT	0.0863592	-0.956411	1.12913	0.871055	0.954613	0.0995718	0.0850982	-1.00494	1.12479
Q9H0R4 (HDHD2)	Post-ETT	-1.30524	-2.34801	-0.262466	0.0141557	0.213394	1.43619	-1.27145	-2.38282	-0.187304
Q9H0R4 (HDHD2)	Case	-0.702552	-1.55598	0.150874	0.106643	0.728986	0.290504	-0.670959	-1.54557	0.178058
Q9H0R4 (HDHD2)	Control	0.689044	-0.27865	1.65674	0.162839	0.453205	0.287104	0.677171	-0.328	1.66384
Q9H0R4 (HDHD2)	Interaction	-1.3916	-2.68185	-0.101337	0.0345239	0.205089	0.953049	-1.37305	-2.644	-0.037187
Q9H0R8 (GABARAPL1)	Pre-ETT	0.471909	-0.421117	1.36493	0.300333	0.706414	0.176847	0.445642	-0.486159	1.39077
Q9H0R8 (GABARAPL1)	Post-ETT	-0.46783	-1.36086	0.425196	0.30453	0.686547	0.176626	-0.455135	-1.40852	0.47241
Q9H0R8 (GABARAPL1)	Case	-0.456468	-1.09786	0.184923	0.163054	0.76105	0.2058	-0.455189	-1.15514	0.25522
Q9H0R8 (GABARAPL1)	Control	0.483271	-0.243999	1.21054	0.192781	0.490997	0.194167	0.470774	-0.296125	1.24013
Q9H0R8 (GABARAPL1)	Interaction	-0.939738	-1.90943	0.0299541	0.0575093	0.266832	0.537664	-0.914434	-1.94445	0.103171
Q9H0T7 (RAB17)	Pre-ETT	0.496371	-0.518075	1.51082	0.337551	0.729198	0.16376	0.496036	-0.622556	1.52828
Q9H0T7 (RAB17)	Post-ETT	0.239826	-0.77462	1.25427	0.643109	0.854359	0.0960073	0.235494	-0.781889	1.31056
Q9H0T7 (RAB17)	Case	0.37728	-0.348307	1.10287	0.308149	0.817966	0.109296	0.378745	-0.417402	1.15096
Q9H0T7 (RAB17)	Control	0.633825	-0.188913	1.45656	0.131062	0.413835	0.232395	0.629315	-0.277806	1.49462
Q9H0T7 (RAB17)	Interaction	-0.256545	-1.35353	0.840439	0.64669	0.859563	0.102383	-0.256105	-1.39346	0.923526
Q9H0V9 (LMAN2L)	Pre-ETT	-0.326034	-1.73141	1.07934	0.64933	0.869095	0.11795	-0.339565	-1.66858	1.13231
Q9H0V9 (LMAN2L)	Post-ETT	-0.0394605	-1.44484	1.36592	0.956113	0.982693	0.105319	-0.0998126	-1.60554	1.329
Q9H0V9 (LMAN2L)	Case	-0.288985	-0.963408	0.385437	0.401004	0.825458	0.080386	-0.300638	-1.06832	0.497479
Q9H0V9 (LMAN2L)	Control	-0.575558	-1.34028	0.189165	0.140175	0.426055	0.219127	-0.579541	-1.42747	0.272299
Q9H0V9 (LMAN2L)	Interaction	0.286573	-0.733058	1.3062	0.58173	0.822996	0.0875089	0.283403	-0.803927	1.39862
Q9H0W7 (THAP2)	Pre-ETT	1.04711	-0.472036	2.56625	0.17671	0.607245	0.220079	1.01324	-0.560418	2.53488
Q9H0W7 (THAP2)	Post-ETT	1.66722	0.14808	3.18637	0.0314752	0.290916	0.964926	1.69309	0.0899266	3.22147
Q9H0W7 (THAP2)	Case	0.135034	-0.489584	0.759653	0.671771	0.89144	0.0484683	0.144719	-0.572142	0.846898
Q9H0W7 (THAP2)	Control	-0.485081	-1.19333	0.22317	0.179473	0.474384	0.0994042	-0.487131	-1.31143	0.36486
Q9H0W7 (THAP2)	Interaction	0.620116	-0.324219	1.56445	0.198077	0.494877	0.102107	0.628106	-0.472038	1.70221
Q9H114 (CSTL1)	Pre-ETT	0.133151	-1.06168	1.32798	0.827104	0.940855	0.133342	0.132775	-1.08807	1.44876
Q9H114 (CSTL1)	Post-ETT	-0.483977	-1.67881	0.710855	0.427254	0.751138	0.171565	-0.469461	-1.67513	0.82653
Q9H114 (CSTL1)	Case	-0.445009	-1.26398	0.373965	0.286879	0.809591	0.159127	-0.443846	-1.37029	0.401748
Q9H114 (CSTL1)	Control	0.17212	-0.756509	1.10075	0.716399	0.874908	0.101649	0.168455	-0.87354	1.1628
Q9H114 (CSTL1)	Interaction	-0.617128	-1.8553	0.621043	0.328627	0.634283	0.190776	-0.602791	-1.93279	0.767326
Q9H115 (NAPB)	Pre-ETT	1.37195	-0.196129	2.94002	0.0863784	0.471395	0.469604	1.35399	-0.255416	3.03072
Q9H115 (NAPB)	Post-ETT	1.08065	-0.487428	2.64873	0.176785	0.58657	0.233178	1.04025	-0.571101	2.68791
Q9H115 (NAPB)	Case	0.196529	-0.453086	0.846143	0.553214	0.865522	0.0532638	0.19228	-0.580716	0.972113
Q9H115 (NAPB)	Control	0.487828	-0.248766	1.22442	0.194275	0.493584	0.110944	0.486956	-0.381485	1.40034
Q9H115 (NAPB)	Interaction	-0.291299	-1.27342	0.690825	0.56102	0.813007	0.0692096	-0.278586	-1.49797	0.892249
Q9H156 (SLITRK2)	Pre-ETT	-0.778866	-1.36789	-0.189846	0.00955097	0.163943	0.759017	-0.76848	-1.49573	-0.00818398
Q9H156 (SLITRK2)	Post-ETT	0.0102439	-0.578776	0.599264	0.972808	0.98874	0.0715699	0.0111992	-0.718423	0.725945
Q9H156 (SLITRK2)	Case	0.362691	-0.0302225	0.755604	0.0704191	0.728986	0.186099	0.363903	-0.0972316	0.813621
Q9H156 (SLITRK2)	Control	-0.426419	-0.871941	0.0191024	0.0606652	0.306926	0.230846	-0.421207	-0.911751	0.077864
Q9H156 (SLITRK2)	Interaction	0.78911	0.195081	1.38314	0.00922442	0.123283	0.884459	0.781309	0.0629436	1.42012
Q9H158 (PCDHAC1)	Pre-ETT	-0.619717	-1.40844	0.169004	0.123562	0.531548	0.531579	-0.620293	-1.32625	0.0858311
Q9H158 (PCDHAC1)	Post-ETT	-0.508606	-1.29733	0.280115	0.206272	0.623379	0.247253	-0.489597	-1.25743	0.243188
Q9H158 (PCDHAC1)	Case	-0.0519528	-0.178128	0.0742225	0.419657	0.826074	0.0265214	-0.050647	-0.20778	0.101833
Q9H158 (PCDHAC1)	Control	-0.163064	-0.306133	-0.0199943	0.0254914	0.227831	0.128958	-0.160515	-0.341529	0.0232928
Q9H158 (PCDHAC1)	Interaction	0.111111	-0.0796483	0.30187	0.253615	0.564993	0.0464481	0.109407	-0.133761	0.352575
Q9H165 (BCL11A)	Pre-ETT	0.263014	-0.565524	1.09155	0.533824	0.817371	0.127302	0.266394	-0.548236	1.12744
Q9H165 (BCL11A)	Post-ETT	0.317218	-0.51132	1.14576	0.453013	0.765703	0.129781	0.303716	-0.583783	1.21674
Q9H165 (BCL11A)	Case	0.0521074	-0.244743	0.348958	0.730816	0.915517	0.0424563	0.0550816	-0.301826	0.409903
Q9H165 (BCL11A)	Control	-0.00209627	-0.338693	0.334501	0.990261	0.995259	0.04447	-0.00394375	-0.397763	0.37902
Q9H165 (BCL11A)	Interaction	0.0542036	-0.394593	0.503	0.812877	0.942429	0.052951	0.0612066	-0.466549	0.568329
Q9H169 (STMN4)	Pre-ETT	-0.684916	-1.66117	0.291341	0.169113	0.59524	0.286342	-0.665455	-1.6619	0.311419
Q9H169 (STMN4)	Post-ETT	-0.806438	-1.78269	0.169819	0.105441	0.489236	0.416408	-0.807138	-1.81997	0.173281
Q9H169 (STMN4)	Case	-0.164442	-0.754609	0.425724	0.584984	0.872064	0.0747399	-0.15064	-0.829486	0.503724
Q9H169 (STMN4)	Control	-0.0429203	-0.712107	0.626266	0.899963	0.959583	0.0831613	-0.0395883	-0.808766	0.727894
Q9H169 (STMN4)	Interaction	-0.121522	-1.01377	0.770726	0.789514	0.930065	0.0964596	-0.11672	-1.14542	0.914187
Q9H171 (ZBP1)	Pre-ETT	-0.388956	-1.08122	0.303304	0.270795	0.687745	0.240602	-0.394525	-0.957481	0.17639
Q9H171 (ZBP1)	Post-ETT	-0.359961	-1.05222	0.332299	0.308136	0.687572	0.198479	-0.357568	-0.937999	0.216496
Q9H171 (ZBP1)	Case	0.0164166	-0.033096	0.0659292	0.515788	0.855891	0.0119042	0.0161663	-0.0670631	0.0932357
Q9H171 (ZBP1)	Control	-0.0125782	-0.0687202	0.0435638	0.660577	0.845776	0.0131501	-0.0118294	-0.0988332	0.077749
Q9H171 (ZBP1)	Interaction	0.0289948	-0.0458612	0.103851	0.447748	0.734374	0.016711	0.0287456	-0.0918122	0.14586
Q9H173 (SIL1)	Pre-ETT	-0.144291	-0.370227	0.0816445	0.210676	0.641417	0.10052	-0.244583	-0.894903	0.327779
Q9H173 (SIL1)	Post-ETT	-0.136151	-0.362086	0.089785	0.237567	0.641956	0.122172	-0.236293	-0.872632	0.371912
Q9H173 (SIL1)	Case	0.0313049	-0.03609	0.0986997	0.36261	0.825458	0.01751	0.0304888	-0.0760563	0.136366
Q9H173 (SIL1)	Control	0.0231644	-0.0532542	0.099583	0.552435	0.779337	0.0186259	0.0233997	-0.107755	0.143712
Q9H173 (SIL1)	Interaction	0.00814047	-0.0937509	0.110032	0.875569	0.964692	0.0208813	0.00988032	-0.151406	0.178118
Q9H190 (SDCBP2)	Pre-ETT	0.586291	-0.240114	1.4127	0.16438	0.592796	0.225368	0.595705	-0.341569	1.53294
Q9H190 (SDCBP2)	Post-ETT	-0.643617	-1.47002	0.182787	0.126897	0.521739	0.202029	-0.626489	-1.59269	0.303643
Q9H190 (SDCBP2)	Case	-0.415747	-1.02091	0.189416	0.178143	0.764119	0.146614	-0.392602	-1.07601	0.242977
Q9H190 (SDCBP2)	Control	0.814161	0.12797	1.50035	0.0200461	0.211839	0.885882	0.805385	0.0605053	1.54397
Q9H190 (SDCBP2)	Interaction	-1.22991	-2.14483	-0.314987	0.00842029	0.119319	1.49133	-1.22093	-2.21855	-0.199271
Q9H190 (SDCBP2)	Pre-ETT	1.75035	-0.881357	4.38206	0.192379	0.621086	0.305292	1.72638	-0.677844	4.02528
Q9H190 (SDCBP2)	Post-ETT	1.23584	-1.39587	3.86755	0.357368	0.718551	0.157794	1.20606	-1.13641	3.57326
Q9H190 (SDCBP2)	Case	-0.386814	-0.815711	0.042084	0.0771195	0.728986	0.0775136	-0.384922	-0.956207	0.218791
Q9H190 (SDCBP2)	Control	0.127698	-0.358626	0.614022	0.606803	0.814486	0.0273736	0.123965	-0.503634	0.740926
Q9H190 (SDCBP2)	Interaction	-0.514511	-1.16294	0.133921	0.119905	0.385967	0.074444	-0.512024	-1.31359	0.333746
Q9H1B5 (XYLT2)	Pre-ETT	-0.262653	-0.699685	0.174379	0.238827	0.662311	0.0898852	-0.23209	-0.900516	0.496847
Q9H1B5 (XYLT2)	Post-ETT	-0.264283	-0.701315	0.172749	0.235925	0.641	0.114174	-0.244836	-0.911369	0.477346
Q9H1B5 (XYLT2)	Case	0.0684568	-0.102443	0.239356	0.432396	0.831274	0.0304992	0.0684212	-0.168521	0.301496
Q9H1B5 (XYLT2)	Control	0.0700867	-0.123695	0.263869	0.478401	0.738877	0.0352857	0.0713283	-0.181434	0.324703
Q9H1B5 (XYLT2)	Interaction	-0.00162993	-0.260006	0.256746	0.990135	0.997385	0.0365301	-0.00544192	-0.333548	0.338433
Q9H1C3 (GLT8D2)	Pre-ETT	1.32108	-1.32547	3.96763	0.327898	0.721997	0.187241	1.28623	-1.20913	3.97061
Q9H1C3 (GLT8D2)	Post-ETT	1.50454	-1.14201	4.15109	0.265185	0.660971	0.203162	1.44467	-1.23095	4.0799
Q9H1C3 (GLT8D2)	Case	0.200788	-0.0504954	0.452072	0.117323	0.73075	0.0294718	0.204594	-0.203828	0.59873
Q9H1C3 (GLT8D2)	Control	0.0173323	-0.267597	0.302261	0.905097	0.960503	0.0149724	0.011785	-0.381235	0.436936
Q9H1C3 (GLT8D2)	Interaction	0.183456	-0.196449	0.563361	0.343911	0.647832	0.0231889	0.180854	-0.371995	0.740174
Q9H1C4 (UNC93B1)	Pre-ETT	-0.00856381	-0.527292	0.510165	0.974187	0.991303	0.0667922	0.00683598	-0.602865	0.669176
Q9H1C4 (UNC93B1)	Post-ETT	0.0425123	-0.476216	0.561241	0.872386	0.949741	0.0676264	0.045315	-0.605846	0.706595
Q9H1C4 (UNC93B1)	Case	0.0195683	-0.0965062	0.135643	0.741084	0.919462	0.0186384	0.0212771	-0.143061	0.175954
Q9H1C4 (UNC93B1)	Control	-0.0315078	-0.163124	0.100108	0.638927	0.833523	0.0207493	-0.0295552	-0.210266	0.153881
Q9H1C4 (UNC93B1)	Interaction	0.0510761	-0.124412	0.226564	0.568372	0.818047	0.0257735	0.050576	-0.201199	0.29354
Q9H1D9 (POLR3F)	Pre-ETT	0.250545	-1.68669	2.18778	0.799894	0.933523	0.0817179	0.270997	-1.60964	2.25105
Q9H1D9 (POLR3F)	Post-ETT	1.02331	-0.913923	2.96055	0.30052	0.686287	0.151547	1.02027	-1.00831	3.0305
Q9H1D9 (POLR3F)	Case	0.0769298	-0.687374	0.841233	0.843611	0.953455	0.0380927	0.0547015	-0.833424	0.986944
Q9H1D9 (POLR3F)	Control	-0.695838	-1.56248	0.170801	0.11556	0.391874	0.135184	-0.691313	-1.66195	0.279895
Q9H1D9 (POLR3F)	Interaction	0.772768	-0.38275	1.92829	0.189942	0.487368	0.105273	0.736329	-0.529779	2.03616
Q9H1F0 (WFDC10A)	Pre-ETT	0.0104212	-0.892012	0.912854	0.981943	0.993268	0.107465	0.0105124	-0.817793	0.88792
Q9H1F0 (WFDC10A)	Post-ETT	0.0587073	-0.843726	0.961141	0.898541	0.958508	0.115589	0.0419434	-0.855548	0.894056
Q9H1F0 (WFDC10A)	Case	0.145202	-0.123641	0.414044	0.289793	0.813031	0.0703785	0.146121	-0.174962	0.464422
Q9H1F0 (WFDC10A)	Control	0.0969156	-0.207923	0.401754	0.533206	0.769499	0.0564772	0.0910982	-0.268793	0.441371
Q9H1F0 (WFDC10A)	Interaction	0.0482861	-0.358166	0.454738	0.815884	0.943486	0.0574958	0.0548491	-0.412348	0.538654
Q9H1I8 (ASCC2)	Pre-ETT	0.487134	-0.23636	1.21063	0.186949	0.616695	0.191508	0.468799	-0.33878	1.31129
Q9H1I8 (ASCC2)	Post-ETT	-0.0914018	-0.814896	0.632092	0.804436	0.92598	0.0940087	-0.0910895	-0.990867	0.780603
Q9H1I8 (ASCC2)	Case	-0.561623	-1.21592	0.0926746	0.0925	0.728986	0.326236	-0.556803	-1.22166	0.110145
Q9H1I8 (ASCC2)	Control	0.016913	-0.724991	0.758816	0.964362	0.985363	0.0847517	0.00975004	-0.744527	0.776062
Q9H1I8 (ASCC2)	Interaction	-0.578536	-1.56774	0.410669	0.251678	0.562702	0.215897	-0.571068	-1.56775	0.440754
Q9H1J7 (WNT5B)	Pre-ETT	-0.39945	-1.30952	0.51062	0.389639	0.747628	0.169529	-0.389083	-1.31604	0.52001
Q9H1J7 (WNT5B)	Post-ETT	-0.0911994	-1.00127	0.81887	0.844289	0.940329	0.106737	-0.0986539	-1.00736	0.753518
Q9H1J7 (WNT5B)	Case	-0.0572471	-0.404102	0.289608	0.746328	0.921048	0.0526996	-0.0584121	-0.449489	0.357943
Q9H1J7 (WNT5B)	Control	-0.365498	-0.758794	0.027799	0.0685416	0.32253	0.216066	-0.358264	-0.82932	0.0917382
Q9H1J7 (WNT5B)	Interaction	0.30825	-0.216145	0.832646	0.249277	0.560934	0.123221	0.298734	-0.338464	0.940525
Q9H1K1 (ISCU)	Pre-ETT	-0.425014	-1.18567	0.335645	0.273465	0.689075	0.214202	-0.415813	-1.11876	0.284259
Q9H1K1 (ISCU)	Post-ETT	-0.442431	-1.20309	0.318229	0.254288	0.655616	0.244388	-0.437338	-1.10709	0.216162
Q9H1K1 (ISCU)	Case	-0.111368	-0.208115	-0.014621	0.0240603	0.728986	0.103614	-0.112204	-0.240305	0.0128942
Q9H1K1 (ISCU)	Control	-0.0939516	-0.203653	0.0157495	0.0932344	0.35702	0.0512371	-0.0928581	-0.236598	0.054265
Q9H1K1 (ISCU)	Interaction	-0.0174166	-0.163685	0.128851	0.815467	0.9434	0.0251493	-0.0195055	-0.21338	0.170574
Q9H1K4 (SLC25A18)	Pre-ETT	-0.0118931	-0.731359	0.707573	0.974154	0.991303	0.0594595	-0.000993411	-0.885422	0.874178
Q9H1K4 (SLC25A18)	Post-ETT	0.528467	-0.190999	1.24793	0.149967	0.561507	0.141261	0.525782	-0.365211	1.40616
Q9H1K4 (SLC25A18)	Case	0.550097	-0.100306	1.2005	0.0973788	0.728986	0.210823	0.55168	-0.124795	1.24341
Q9H1K4 (SLC25A18)	Control	0.00973699	-0.727751	0.747225	0.979355	0.991389	0.051325	0.0264376	-0.775068	0.792373
Q9H1K4 (SLC25A18)	Interaction	0.54036	-0.442957	1.52368	0.281456	0.591407	0.118161	0.519748	-0.530117	1.57034
Q9H1K6 (TLNRD1)	Pre-ETT	-0.696557	-1.66482	0.271711	0.158549	0.585998	0.267111	-0.685102	-1.73288	0.353075
Q9H1K6 (TLNRD1)	Post-ETT	-0.199559	-1.16783	0.768709	0.686253	0.876979	0.1121	-0.20945	-1.22233	0.841481
Q9H1K6 (TLNRD1)	Case	0.218028	-0.0674792	0.503535	0.134464	0.741087	0.0806429	0.21899	-0.122106	0.563739
Q9H1K6 (TLNRD1)	Control	-0.27897	-0.602705	0.0447641	0.0912287	0.353705	0.115551	-0.279695	-0.677169	0.10982
Q9H1K6 (TLNRD1)	Interaction	0.496998	0.0653522	0.928644	0.0240264	0.174622	0.332104	0.499464	-0.0439796	1.01405
Q9H1M3 (DEFB129)	Pre-ETT	0.0396337	-2.13116	2.21042	0.971454	0.99108	0.116375	0.0375883	-2.16366	2.25586
Q9H1M3 (DEFB129)	Post-ETT	1.02157	-1.14922	3.19236	0.356342	0.716901	0.188556	1.0324	-1.07719	3.02891
Q9H1M3 (DEFB129)	Case	0.243597	-0.33471	0.821904	0.40904	0.825781	0.0523817	0.237595	-0.457974	0.942333
Q9H1M3 (DEFB129)	Control	-0.738342	-1.39408	-0.082604	0.0273237	0.235959	0.309585	-0.733346	-1.54437	0.0227159
Q9H1M3 (DEFB129)	Interaction	0.981939	0.107622	1.85626	0.0277205	0.185932	0.349236	0.965328	-0.00900023	2.0492
Q9H1R2 (DUSP15)	Pre-ETT	0.0727738	-1.40581	1.55136	0.92315	0.973291	0.0856441	0.0617928	-1.18018	1.29568
Q9H1R2 (DUSP15)	Post-ETT	0.368097	-1.11049	1.84668	0.625594	0.845407	0.103076	0.365015	-0.879257	1.5648
Q9H1R2 (DUSP15)	Case	0.109916	-0.0388891	0.258721	0.147689	0.748997	0.026065	0.109051	-0.105336	0.32261
Q9H1R2 (DUSP15)	Control	-0.185407	-0.354136	-0.0166783	0.0312638	0.248915	0.0715901	-0.186958	-0.434304	0.065013
Q9H1R2 (DUSP15)	Interaction	0.295323	0.0703512	0.520295	0.010086	0.126988	0.110293	0.29103	-0.0362193	0.618079
Q9H1Y0 (ATG5)	Pre-ETT	-0.426604	-1.521	0.667797	0.444864	0.771852	0.0654432	-0.415402	-1.52391	0.716786
Q9H1Y0 (ATG5)	Post-ETT	-0.451554	-1.54595	0.642847	0.418694	0.748109	0.0744486	-0.426525	-1.52985	0.648624
Q9H1Y0 (ATG5)	Case	-0.223816	-0.671501	0.22387	0.327154	0.819047	0.0361416	-0.22652	-0.763306	0.301358
Q9H1Y0 (ATG5)	Control	-0.198866	-0.706493	0.308762	0.442591	0.715476	0.0359808	-0.210629	-0.796078	0.354966
Q9H1Y0 (ATG5)	Interaction	-0.0249499	-0.701787	0.651887	0.942404	0.983702	0.0336111	-0.0184635	-0.804755	0.781259
Q9H1Z8 (ECRG4)	Pre-ETT	0.616424	-0.200584	1.43343	0.139201	0.561396	0.24538	0.599389	-0.274575	1.4646
Q9H1Z8 (ECRG4)	Post-ETT	0.37344	-0.443568	1.19045	0.370325	0.726391	0.128209	0.376727	-0.513704	1.26353
Q9H1Z8 (ECRG4)	Case	0.211145	-0.296324	0.718614	0.414791	0.826074	0.0823562	0.217436	-0.37871	0.802279
Q9H1Z8 (ECRG4)	Control	0.454129	-0.121286	1.02954	0.121901	0.399967	0.186268	0.440018	-0.229735	1.07553
Q9H1Z8 (ECRG4)	Interaction	-0.242984	-1.0102	0.524237	0.534774	0.794975	0.0894112	-0.226654	-1.07867	0.641836
Q9H204 (MED28)	Pre-ETT	0.463405	-0.445975	1.37278	0.317909	0.715603	0.169558	0.487435	-0.491288	1.46052
Q9H204 (MED28)	Post-ETT	0.00368728	-0.905692	0.913067	0.993659	0.997063	0.106526	0.0175876	-0.995672	0.999112
Q9H204 (MED28)	Case	0.285686	-0.348843	0.920214	0.377539	0.825458	0.110916	0.286878	-0.423065	0.976984
Q9H204 (MED28)	Control	0.745403	0.0259152	1.46489	0.0422997	0.275356	0.538792	0.73633	-0.0353994	1.5146
Q9H204 (MED28)	Interaction	-0.459717	-1.41903	0.4996	0.347607	0.650953	0.158778	-0.455032	-1.51596	0.581471
Q9H223 (EHD4)	Pre-ETT	-0.323309	-1.42931	0.78269	0.566683	0.832436	0.13951	-0.318542	-1.46739	0.79702
Q9H223 (EHD4)	Post-ETT	-0.656364	-1.76236	0.449635	0.244766	0.648072	0.256427	-0.639243	-1.85746	0.564929
Q9H223 (EHD4)	Case	-0.4343	-1.03215	0.163553	0.15451	0.755104	0.158388	-0.429556	-1.08991	0.243442
Q9H223 (EHD4)	Control	-0.101245	-0.779146	0.576657	0.769735	0.89839	0.083679	-0.10734	-0.872439	0.687279
Q9H223 (EHD4)	Interaction	-0.333055	-1.23692	0.570814	0.47017	0.74902	0.112017	-0.32308	-1.38126	0.671029
Q9H227 (GBA3)	Pre-ETT	1.27906	-1.38143	3.93955	0.346052	0.73365	0.182282	1.25031	-1.28885	3.72393
Q9H227 (GBA3)	Post-ETT	0.931908	-1.72858	3.5924	0.492379	0.784414	0.142133	0.926193	-1.73961	3.5806
Q9H227 (GBA3)	Case	-0.00757238	-0.6734	0.658255	0.982216	0.996951	0.0364118	0.00875102	-0.823478	0.797073
Q9H227 (GBA3)	Control	0.33958	-0.415398	1.09456	0.37801	0.66625	0.050595	0.34045	-0.569637	1.19701
Q9H227 (GBA3)	Interaction	-0.347152	-1.35379	0.659484	0.499091	0.771213	0.0560754	-0.34389	-1.50017	0.853228
Q9H251 (CDH23)	Pre-ETT	0.835697	-0.0210338	1.69243	0.0558961	0.405771	0.481185	0.830771	-0.112823	1.79474
Q9H251 (CDH23)	Post-ETT	0.83769	-0.0190411	1.69442	0.0553138	0.36435	0.387137	0.833872	-0.106385	1.74987
Q9H251 (CDH23)	Case	0.237839	-0.295486	0.771165	0.382088	0.825458	0.0662802	0.234886	-0.340165	0.83715
Q9H251 (CDH23)	Control	0.235847	-0.368888	0.840581	0.444637	0.716291	0.0794715	0.230029	-0.484687	0.94207
Q9H251 (CDH23)	Interaction	0.00199266	-0.80432	0.808305	0.996135	0.998648	0.0728345	0.0106013	-0.906861	0.981902
Q9H257 (CARD9)	Pre-ETT	1.24892	0.264634	2.23321	0.0128855	0.200093	1.11619	1.24438	0.171027	2.30981
Q9H257 (CARD9)	Post-ETT	0.568619	-0.415668	1.55291	0.257524	0.65624	0.124552	0.554738	-0.544403	1.68791
Q9H257 (CARD9)	Case	0.214344	-0.388933	0.81762	0.486195	0.851666	0.0601418	0.220777	-0.474834	0.915639
Q9H257 (CARD9)	Control	0.894646	0.210595	1.5787	0.0103662	0.168005	0.779241	0.891104	0.105009	1.67316
Q9H257 (CARD9)	Interaction	-0.680303	-1.59237	0.231766	0.143764	0.422412	0.145504	-0.667363	-1.68789	0.394291
Q9H293 (IL25)	Pre-ETT	-0.364815	-1.29381	0.564176	0.441491	0.770325	0.102819	-0.349364	-1.35262	0.677204
Q9H293 (IL25)	Post-ETT	0.153904	-0.775086	1.0829	0.745405	0.902708	0.0803653	0.159681	-0.837634	1.12255
Q9H293 (IL25)	Case	0.034448	-0.409188	0.478084	0.879037	0.963492	0.0422599	0.0357205	-0.489355	0.521597
Q9H293 (IL25)	Control	-0.484272	-0.987308	0.0187649	0.0591804	0.305184	0.235879	-0.476671	-1.05858	0.0998343
Q9H293 (IL25)	Interaction	0.51872	-0.151996	1.18943	0.129569	0.401855	0.159255	0.511582	-0.261988	1.29218
Q9H299 (SH3BGRL3)	Pre-ETT	-0.440892	-1.58086	0.699077	0.448432	0.77438	0.141785	-0.42872	-1.67367	0.686828
Q9H299 (SH3BGRL3)	Post-ETT	-0.69505	-1.83502	0.444918	0.232083	0.639363	0.239565	-0.686753	-1.85505	0.579356
Q9H299 (SH3BGRL3)	Case	-0.305621	-1.05664	0.445395	0.425106	0.826865	0.116516	-0.309503	-1.16781	0.533528
Q9H299 (SH3BGRL3)	Control	-0.051462	-0.903033	0.800109	0.905716	0.960613	0.0888284	-0.0661236	-1.02967	0.859916
Q9H299 (SH3BGRL3)	Interaction	-0.254159	-1.38959	0.88127	0.66086	0.867249	0.113531	-0.235016	-1.54021	1.01927
Q9H2A7 (CXCL16)	Pre-ETT	-0.471618	-2.12751	1.18428	0.576694	0.837688	0.112491	-0.497238	-2.11824	1.18054
Q9H2A7 (CXCL16)	Post-ETT	-0.0286974	-1.68459	1.6272	0.972903	0.98874	0.106409	-0.0518629	-1.67122	1.54516
Q9H2A7 (CXCL16)	Case	0.152422	-0.377919	0.682763	0.57323	0.869767	0.0512912	0.156558	-0.456074	0.801874
Q9H2A7 (CXCL16)	Control	-0.290498	-0.891849	0.310852	0.343734	0.635912	0.0794424	-0.284898	-0.970287	0.428167
Q9H2A7 (CXCL16)	Interaction	0.44292	-0.35888	1.24472	0.278942	0.589432	0.0998267	0.429487	-0.516045	1.34516
Q9H2B2 (SYT4)	Pre-ETT	0.368128	-0.587615	1.32387	0.450292	0.775388	0.130252	0.383884	-0.574996	1.33957
Q9H2B2 (SYT4)	Post-ETT	-0.168998	-1.12474	0.786744	0.728915	0.896052	0.102875	-0.170691	-1.18349	0.846093
Q9H2B2 (SYT4)	Case	-0.379764	-0.765836	0.00630838	0.0538628	0.728986	0.196519	-0.374199	-0.826445	0.0823544
Q9H2B2 (SYT4)	Control	0.157362	-0.280402	0.595127	0.481094	0.740402	0.0625966	0.154252	-0.357758	0.664539
Q9H2B2 (SYT4)	Interaction	-0.537126	-1.12081	0.0465599	0.0712909	0.296082	0.231549	-0.534886	-1.20958	0.144641
Q9H2C0 (GAN)	Pre-ETT	0.262151	-0.481077	1.00538	0.489366	0.796648	0.123741	0.257163	-0.581979	1.09031
Q9H2C0 (GAN)	Post-ETT	0.0872717	-0.655956	0.8305	0.81798	0.93039	0.100411	0.101632	-0.70971	0.916674
Q9H2C0 (GAN)	Case	-0.0546175	-0.441491	0.332256	0.782009	0.933656	0.0608734	-0.0570328	-0.46558	0.399846
Q9H2C0 (GAN)	Control	0.120262	-0.318411	0.558935	0.591045	0.804012	0.0785372	0.131918	-0.377388	0.629889
Q9H2C0 (GAN)	Interaction	-0.174879	-0.759776	0.410018	0.557867	0.810459	0.0893636	-0.185977	-0.862702	0.477945
Q9H2E6 (SEMA6A)	Pre-ETT	-0.886588	-1.79243	0.0192543	0.0550725	0.403854	0.690169	-0.871223	-1.75909	0.0532767
Q9H2E6 (SEMA6A)	Post-ETT	-0.231535	-1.13738	0.674308	0.616392	0.841306	0.117931	-0.219266	-1.15196	0.698893
Q9H2E6 (SEMA6A)	Case	0.200476	-0.198376	0.599328	0.324554	0.819047	0.0783926	0.194368	-0.239999	0.625662
Q9H2E6 (SEMA6A)	Control	-0.454577	-0.906833	-0.00232131	0.0488356	0.285516	0.293577	-0.45074	-0.968899	0.0792998
Q9H2E6 (SEMA6A)	Interaction	0.655053	0.0520455	1.25806	0.0332437	0.20131	0.489464	0.645655	-0.0886262	1.34433
Q9H2H8 (PPIL3)	Pre-ETT	1.1927	-0.0767047	2.4621	0.0655437	0.426493	0.688107	1.20414	-0.12351	2.47344
Q9H2H8 (PPIL3)	Post-ETT	0.730152	-0.539252	1.99956	0.259591	0.65624	0.213231	0.72248	-0.610401	1.96833
Q9H2H8 (PPIL3)	Case	0.0546859	-0.462803	0.572174	0.835916	0.952638	0.0495239	0.0582833	-0.543555	0.676
Q9H2H8 (PPIL3)	Control	0.517233	-0.0695437	1.10401	0.084047	0.34096	0.196587	0.505846	-0.14031	1.1685
Q9H2H8 (PPIL3)	Interaction	-0.462547	-1.24492	0.319822	0.246555	0.557328	0.122038	-0.45198	-1.37362	0.454453
Q9H2J4 (PDCL3)	Pre-ETT	-0.238084	-0.969711	0.493542	0.523599	0.811891	0.112409	-0.247698	-1.08324	0.625863
Q9H2J4 (PDCL3)	Post-ETT	-0.700166	-1.43179	0.0314613	0.060699	0.376447	0.323329	-0.681181	-1.52693	0.200805
Q9H2J4 (PDCL3)	Case	-0.389345	-0.917917	0.139227	0.148822	0.751472	0.179142	-0.380489	-0.954248	0.212078
Q9H2J4 (PDCL3)	Control	0.0727362	-0.526608	0.67208	0.811989	0.923124	0.0726971	0.0662304	-0.608125	0.74876
Q9H2J4 (PDCL3)	Interaction	-0.462081	-1.26121	0.337044	0.257081	0.567552	0.168635	-0.455451	-1.31608	0.447162
Q9H2K0 (MTIF3)	Pre-ETT	-0.52716	-1.77326	0.718938	0.407014	0.756953	0.159515	-0.521482	-1.75474	0.723724
Q9H2K0 (MTIF3)	Post-ETT	-0.41285	-1.65895	0.833249	0.516104	0.799805	0.145702	-0.386305	-1.65669	0.852064
Q9H2K0 (MTIF3)	Case	-0.295937	-0.997357	0.405484	0.408277	0.825781	0.110497	-0.304698	-1.05358	0.470623
Q9H2K0 (MTIF3)	Control	-0.410247	-1.20558	0.385089	0.312026	0.607065	0.126578	-0.410048	-1.3295	0.456771
Q9H2K0 (MTIF3)	Interaction	0.114311	-0.946138	1.17476	0.832674	0.947344	0.0987501	0.105398	-1.08129	1.313
Q9H2M3 (BHMT2)	Pre-ETT	-0.140376	-1.28033	0.999577	0.809281	0.935456	0.113369	-0.140538	-1.28489	1.02944
Q9H2M3 (BHMT2)	Post-ETT	0.200097	-0.939856	1.34005	0.730821	0.896052	0.127742	0.19522	-1.01794	1.37784
Q9H2M3 (BHMT2)	Case	0.141348	-0.399381	0.682078	0.608413	0.879675	0.0682005	0.144358	-0.440343	0.74681
Q9H2M3 (BHMT2)	Control	-0.199125	-0.812254	0.414005	0.524429	0.762995	0.0753432	-0.196048	-0.888514	0.483015
Q9H2M3 (BHMT2)	Interaction	0.340473	-0.477033	1.15798	0.41434	0.705846	0.106702	0.341628	-0.553049	1.2554
Q9H2S6 (TNMD)	Pre-ETT	-0.333503	-1.04857	0.381568	0.360659	0.736213	0.164795	-0.335511	-1.01396	0.3453
Q9H2S6 (TNMD)	Post-ETT	-0.335245	-1.05032	0.379825	0.358155	0.719718	0.177068	-0.336077	-1.07792	0.356725
Q9H2S6 (TNMD)	Case	0.019514	-0.0884173	0.127445	0.723068	0.912873	0.021818	0.0206895	-0.132075	0.166616
Q9H2S6 (TNMD)	Control	0.0212565	-0.101126	0.143639	0.733537	0.883363	0.0235529	0.021515	-0.137966	0.187175
Q9H2S6 (TNMD)	Interaction	-0.00174251	-0.164919	0.161434	0.983302	0.995443	0.0258717	-0.00371213	-0.209955	0.211949
Q9H2U2 (PPA2)	Pre-ETT	1.02572	0.145324	1.90612	0.0224016	0.268693	0.804796	1.00523	0.0521843	1.98805
Q9H2U2 (PPA2)	Post-ETT	-0.488539	-1.36894	0.39186	0.276773	0.668592	0.143704	-0.464159	-1.4329	0.452086
Q9H2U2 (PPA2)	Case	-0.464046	-1.26166	0.333569	0.254165	0.800334	0.138277	-0.454893	-1.24883	0.327735
Q9H2U2 (PPA2)	Control	1.05022	0.145806	1.95463	0.0228495	0.219034	0.882301	1.0287	0.0886781	1.94195
Q9H2U2 (PPA2)	Interaction	-1.51426	-2.72014	-0.308382	0.0138478	0.140678	1.69603	-1.4772	-2.74344	-0.288394
Q9H2U9 (ADAM7)	Pre-ETT	1.04301	-0.0910465	2.17707	0.0714494	0.44442	0.248017	1.02636	-0.324392	2.37726
Q9H2U9 (ADAM7)	Post-ETT	1.33992	0.205857	2.47398	0.0205724	0.246339	0.696664	1.36375	0.106326	2.69313
Q9H2U9 (ADAM7)	Case	0.137875	0.00223094	0.273518	0.0463492	0.728986	0.0230068	0.139508	-0.0889639	0.365933
Q9H2U9 (ADAM7)	Control	-0.159029	-0.312834	-0.00522326	0.042711	0.276373	0.0287747	-0.160707	-0.399707	0.0960086
Q9H2U9 (ADAM7)	Interaction	0.296903	0.0918294	0.501977	0.00454527	0.096888	0.07671	0.297233	-0.0264301	0.627529
Q9H2X3 (CLEC4M)	Pre-ETT	0.547131	-0.540953	1.63521	0.324356	0.720378	0.172771	0.54022	-0.593447	1.66601
Q9H2X3 (CLEC4M)	Post-ETT	0.0305025	-1.05758	1.11859	0.956183	0.982693	0.102074	0.027348	-1.07721	1.10614
Q9H2X3 (CLEC4M)	Case	-0.599017	-1.39448	0.196446	0.139961	0.741248	0.211335	-0.596696	-1.41086	0.27693
Q9H2X3 (CLEC4M)	Control	-0.0823886	-0.984358	0.819581	0.857915	0.943623	0.0925964	-0.0875868	-1.08471	0.947274
Q9H2X3 (CLEC4M)	Interaction	-0.516628	-1.71925	0.685998	0.399806	0.695813	0.139985	-0.515611	-1.83877	0.810203
Q9H2Y9 (SLCO5A1)	Pre-ETT	-0.26981	-1.12729	0.587674	0.537427	0.818766	0.129968	-0.270156	-1.01087	0.488082
Q9H2Y9 (SLCO5A1)	Post-ETT	-0.121455	-0.978939	0.736029	0.78131	0.918205	0.109374	-0.134579	-0.916327	0.658904
Q9H2Y9 (SLCO5A1)	Case	0.0977473	0.000422974	0.195072	0.0490126	0.728986	0.0607779	0.0986013	-0.041186	0.237755
Q9H2Y9 (SLCO5A1)	Control	-0.0506074	-0.160963	0.059748	0.368753	0.658232	0.0245538	-0.0501972	-0.207415	0.0953312
Q9H2Y9 (SLCO5A1)	Interaction	0.148355	0.00121417	0.295495	0.0481392	0.244806	0.0831029	0.150584	-0.0504414	0.359573
Q9H320 (VCX)	Pre-ETT	0.552858	-0.310915	1.41663	0.209669	0.640699	0.256144	0.54967	-0.375177	1.41916
Q9H320 (VCX)	Post-ETT	0.615846	-0.247927	1.47962	0.162293	0.572962	0.366613	0.61288	-0.263733	1.49052
Q9H320 (VCX)	Case	0.0903916	-0.174543	0.355327	0.503681	0.855496	0.0438779	0.0866023	-0.221802	0.406394
Q9H320 (VCX)	Control	0.0274037	-0.273004	0.327812	0.858102	0.943623	0.0406966	0.0247557	-0.334451	0.372122
Q9H320 (VCX)	Interaction	0.0629879	-0.337556	0.463532	0.757918	0.915447	0.0498419	0.0673832	-0.382474	0.541324
Q9H334 (FOXP1)	Pre-ETT	1.21503	-2.14732	4.57738	0.478784	0.792415	0.146533	1.21573	-1.99682	4.32677
Q9H334 (FOXP1)	Post-ETT	1.44558	-1.91677	4.80793	0.399425	0.740927	0.176248	1.40044	-1.59122	4.52775
Q9H334 (FOXP1)	Case	0.0394055	-0.496879	0.57569	0.885488	0.966025	0.0220258	0.0550125	-0.665516	0.737809
Q9H334 (FOXP1)	Control	-0.191143	-0.799232	0.416946	0.53784	0.770982	0.0277563	-0.194337	-0.938551	0.579042
Q9H334 (FOXP1)	Interaction	0.230548	-0.580237	1.04133	0.577309	0.821519	0.0328159	0.232615	-0.790713	1.2328
Q9H347 (UBQLN3)	Pre-ETT	0.895737	0.0924017	1.69907	0.0288592	0.30519	0.504624	0.87113	-0.115409	1.8602
Q9H347 (UBQLN3)	Post-ETT	-0.574201	-1.37754	0.229134	0.161236	0.571341	0.165355	-0.544237	-1.52816	0.44823
Q9H347 (UBQLN3)	Case	-0.416768	-1.14262	0.309087	0.260435	0.800534	0.114483	-0.404346	-1.20959	0.369324
Q9H347 (UBQLN3)	Control	1.05317	0.230127	1.87621	0.0121423	0.173238	0.97903	1.03123	0.0683644	1.90984
Q9H347 (UBQLN3)	Interaction	-1.46994	-2.56733	-0.372548	0.00865614	0.120151	1.46226	-1.43002	-2.60707	-0.179294
Q9H361 (PABPC3)	Pre-ETT	-0.138651	-1.33858	1.06128	0.820834	0.939501	0.112137	-0.136362	-1.36649	1.11306
Q9H361 (PABPC3)	Post-ETT	-0.867684	-2.06761	0.332242	0.156402	0.567253	0.30148	-0.862531	-2.06924	0.400021
Q9H361 (PABPC3)	Case	-0.68686	-1.53489	0.161169	0.112406	0.72935	0.285277	-0.676786	-1.56955	0.247951
Q9H361 (PABPC3)	Control	0.0421728	-0.919402	1.00375	0.931498	0.974277	0.085843	0.0274769	-0.96058	1.08624
Q9H361 (PABPC3)	Interaction	-0.729033	-2.01113	0.553066	0.265072	0.577818	0.187908	-0.738717	-2.17825	0.632794
Q9H3F6 (KCTD10)	Pre-ETT	-0.120241	-1.28874	1.04826	0.840163	0.944696	0.105278	-0.127375	-1.32533	1.08072
Q9H3F6 (KCTD10)	Post-ETT	-0.714073	-1.88257	0.454424	0.231018	0.639363	0.251359	-0.709344	-1.86706	0.465125
Q9H3F6 (KCTD10)	Case	-0.34391	-1.07716	0.389336	0.357954	0.825458	0.107756	-0.344417	-1.13248	0.432292
Q9H3F6 (KCTD10)	Control	0.249922	-0.5815	1.08134	0.555756	0.780469	0.0980502	0.241504	-0.6552	1.13923
Q9H3F6 (KCTD10)	Interaction	-0.593832	-1.70239	0.514731	0.29376	0.603721	0.169697	-0.593298	-1.76026	0.539
Q9H3G5 (CPVL)	Pre-ETT	-0.385304	-1.12567	0.355066	0.307726	0.71051	0.198996	-0.387956	-0.99968	0.242705
Q9H3G5 (CPVL)	Post-ETT	-0.364771	-1.10514	0.375599	0.33422	0.709531	0.206601	-0.362907	-0.970392	0.228779
Q9H3G5 (CPVL)	Case	-0.0451511	-0.100295	0.00999313	0.108542	0.728986	0.0243963	-0.0459191	-0.133544	0.0397744
Q9H3G5 (CPVL)	Control	-0.0656841	-0.128212	-0.00315643	0.0395034	0.267883	0.0390951	-0.0641196	-0.164854	0.031275
Q9H3G5 (CPVL)	Interaction	0.020533	-0.0628372	0.103903	0.629299	0.854237	0.0181035	0.0210026	-0.105964	0.151225
Q9H3H3 (C11orf68)	Pre-ETT	-0.299647	-1.41563	0.816332	0.598707	0.846167	0.121478	-0.298026	-1.46303	0.82886
Q9H3H3 (C11orf68)	Post-ETT	-1.03969	-2.15567	0.076287	0.0678528	0.397072	0.602117	-1.04733	-2.15304	0.0812932
Q9H3H3 (C11orf68)	Case	-0.633769	-1.48138	0.21384	0.142787	0.742044	0.251823	-0.621498	-1.4907	0.286231
Q9H3H3 (C11orf68)	Control	0.106276	-0.854822	1.06737	0.82842	0.930158	0.0991454	0.0863729	-0.939746	1.08955
Q9H3H3 (C11orf68)	Interaction	-0.740045	-2.02151	0.541419	0.257686	0.568227	0.220915	-0.717813	-2.09424	0.644994
Q9H3H9 (TCEAL2)	Pre-ETT	0.287251	-0.80679	1.38129	0.606827	0.848852	0.122195	0.295071	-0.917189	1.4855
Q9H3H9 (TCEAL2)	Post-ETT	-0.224647	-1.31869	0.869394	0.68735	0.877332	0.130695	-0.23549	-1.47729	0.947086
Q9H3H9 (TCEAL2)	Case	-0.368773	-1.07497	0.337419	0.306075	0.816674	0.115909	-0.371035	-1.14679	0.415749
Q9H3H9 (TCEAL2)	Control	0.143125	-0.657621	0.943872	0.726096	0.879111	0.0860725	0.141732	-0.722894	1.03418
Q9H3H9 (TCEAL2)	Interaction	-0.511899	-1.57956	0.555764	0.347362	0.650953	0.14517	-0.515787	-1.63159	0.658099
Q9H3J6 (MTRFR)	Pre-ETT	-0.74915	-2.08631	0.588006	0.272169	0.688639	0.191935	-0.747553	-2.18277	0.642386
Q9H3J6 (MTRFR)	Post-ETT	-1.42701	-2.76417	-0.0898542	0.0364681	0.301478	0.881703	-1.42381	-2.84645	-0.0110933
Q9H3J6 (MTRFR)	Case	-0.702885	-1.60367	0.197898	0.126173	0.733746	0.209632	-0.691657	-1.67559	0.304922
Q9H3J6 (MTRFR)	Control	-0.0250247	-1.04642	0.996368	0.9617	0.985084	0.0744488	-0.040066	-1.16398	1.12211
Q9H3J6 (MTRFR)	Interaction	-0.67786	-2.03972	0.683996	0.329279	0.634785	0.144302	-0.666037	-2.24331	0.821244
Q9H3K6 (BOLA2)	Pre-ETT	0.0145334	-0.522928	0.551995	0.957733	0.985448	0.0596353	0.0262974	-0.661865	0.733021
Q9H3K6 (BOLA2)	Post-ETT	0.115747	-0.421714	0.653209	0.672955	0.871197	0.0609038	0.108544	-0.591305	0.818266
Q9H3K6 (BOLA2)	Case	-0.0957595	-0.552251	0.360732	0.680964	0.893893	0.0477866	-0.0924884	-0.574233	0.392713
Q9H3K6 (BOLA2)	Control	-0.196973	-0.714586	0.320639	0.455759	0.723504	0.0699182	-0.196483	-0.753413	0.401052
Q9H3K6 (BOLA2)	Interaction	0.101214	-0.588936	0.791364	0.773777	0.923016	0.0682335	0.0960228	-0.658224	0.839757
Q9H3L0 (MMADHC)	Pre-ETT	0.391329	-0.445566	1.22822	0.359419	0.735972	0.149176	0.390289	-0.435988	1.25882
Q9H3L0 (MMADHC)	Post-ETT	0.23357	-0.603325	1.07047	0.584373	0.828102	0.116257	0.225415	-0.644845	1.09649
Q9H3L0 (MMADHC)	Case	0.240222	-0.308365	0.788809	0.390753	0.825458	0.0874875	0.240375	-0.361578	0.85711
Q9H3L0 (MMADHC)	Control	0.397981	-0.224058	1.02002	0.209847	0.510494	0.162292	0.396413	-0.279474	1.08136
Q9H3L0 (MMADHC)	Interaction	-0.157759	-0.987145	0.671627	0.709291	0.893376	0.102867	-0.151089	-1.03878	0.793672
Q9H3M0 (KCNF1)	Pre-ETT	-0.229419	-1.38529	0.926455	0.697265	0.890133	0.121082	-0.240987	-1.47312	0.95338
Q9H3M0 (KCNF1)	Post-ETT	-0.652168	-1.80804	0.503705	0.26879	0.663731	0.230499	-0.652694	-1.883	0.526462
Q9H3M0 (KCNF1)	Case	-0.256085	-0.739941	0.227771	0.299583	0.814276	0.0979679	-0.257609	-0.841563	0.29151
Q9H3M0 (KCNF1)	Control	0.166665	-0.381976	0.715306	0.551581	0.779128	0.0698078	0.17003	-0.452269	0.779791
Q9H3M0 (KCNF1)	Interaction	-0.422749	-1.15427	0.308772	0.257352	0.567919	0.13362	-0.415472	-1.24767	0.389746
Q9H3M7 (TXNIP)	Pre-ETT	0.293157	-0.600865	1.18718	0.520426	0.810108	0.129835	0.290516	-0.595903	1.23698
Q9H3M7 (TXNIP)	Post-ETT	0.0999664	-0.794056	0.993989	0.826528	0.934703	0.106382	0.100665	-0.811297	1.0357
Q9H3M7 (TXNIP)	Case	0.179222	-0.126234	0.484678	0.250152	0.800334	0.0682291	0.183782	-0.158491	0.529624
Q9H3M7 (TXNIP)	Control	0.372413	0.0260584	0.718767	0.0350808	0.257346	0.295754	0.364761	-0.0319905	0.76715
Q9H3M7 (TXNIP)	Interaction	-0.193191	-0.654997	0.268615	0.412258	0.704453	0.0748627	-0.180809	-0.726843	0.354786
Q9H3N1 (TMX1)	Pre-ETT	1.80521	-1.1152	4.72562	0.225696	0.653345	0.232543	1.90785	-1.07229	4.98038
Q9H3N1 (TMX1)	Post-ETT	1.59402	-1.32639	4.51443	0.284715	0.676996	0.165223	1.59033	-1.47278	4.62983
Q9H3N1 (TMX1)	Case	0.0401042	-0.24628	0.326489	0.783727	0.934078	0.0127604	0.0383731	-0.393634	0.482943
Q9H3N1 (TMX1)	Control	0.251292	-0.0734374	0.576022	0.129338	0.412288	0.0258651	0.250376	-0.251138	0.789836
Q9H3N1 (TMX1)	Interaction	-0.211188	-0.644161	0.221785	0.339074	0.643418	0.022137	-0.21039	-0.887291	0.462253
Q9H3P2 (NELFA)	Pre-ETT	-0.0393959	-0.189885	0.111093	0.607888	0.849195	0.0239273	-0.0387984	-0.239885	0.159616
Q9H3P2 (NELFA)	Post-ETT	0.0686779	-0.0818112	0.219167	0.371077	0.726574	0.0253095	0.0700717	-0.142817	0.275362
Q9H3P2 (NELFA)	Case	0.050123	-0.0848681	0.185114	0.466769	0.843959	0.0226488	0.0490774	-0.113943	0.212223
Q9H3P2 (NELFA)	Control	-0.0579507	-0.211016	0.0951149	0.458061	0.724179	0.0269502	-0.0574679	-0.231908	0.119719
Q9H3P2 (NELFA)	Interaction	0.108074	-0.0960137	0.312161	0.29932	0.608153	0.0440769	0.108779	-0.12671	0.335664
Q9H3R0 (KDM4C)	Pre-ETT	0.202253	-0.792902	1.19741	0.690381	0.88614	0.129244	0.196536	-0.84336	1.24326
Q9H3R0 (KDM4C)	Post-ETT	-0.25847	-1.25362	0.736685	0.610712	0.838135	0.133123	-0.266126	-1.30134	0.771171
Q9H3R0 (KDM4C)	Case	-0.482968	-1.22084	0.254902	0.199533	0.778059	0.20669	-0.477655	-1.26422	0.281443
Q9H3R0 (KDM4C)	Control	-0.0222461	-0.858913	0.81442	0.958438	0.98414	0.108897	-0.0244098	-0.911455	0.849877
Q9H3R0 (KDM4C)	Interaction	-0.460722	-1.57628	0.654833	0.41825	0.708675	0.169478	-0.447674	-1.64303	0.735843
Q9H3S1 (SEMA4A)	Pre-ETT	-1.45284	-2.74166	-0.164021	0.027147	0.295144	1.36485	-1.45352	-2.63264	-0.178976
Q9H3S1 (SEMA4A)	Post-ETT	-0.753178	-2.042	0.535643	0.252048	0.654032	0.235332	-0.737369	-2.01513	0.500839
Q9H3S1 (SEMA4A)	Case	0.26328	-0.0496907	0.576251	0.099193	0.728986	0.0937068	0.259585	-0.116243	0.648792
Q9H3S1 (SEMA4A)	Control	-0.436384	-0.79126	-0.0815088	0.0159467	0.195655	0.300916	-0.437905	-0.860493	-0.00527666
Q9H3S1 (SEMA4A)	Interaction	0.699665	0.226497	1.17283	0.00375353	0.0914628	0.791871	0.697578	0.118735	1.26143
Q9H3S3 (TMPRSS5)	Pre-ETT	0.308368	-0.61916	1.2359	0.51465	0.807437	0.151896	0.309233	-0.630144	1.24289
Q9H3S3 (TMPRSS5)	Post-ETT	0.0663612	-0.861167	0.993889	0.88848	0.954202	0.114843	0.065871	-0.828651	1.04377
Q9H3S3 (TMPRSS5)	Case	0.00595212	-0.244998	0.256902	0.962922	0.991079	0.0332854	0.0100648	-0.30804	0.322828
Q9H3S3 (TMPRSS5)	Control	0.247959	-0.0365915	0.53251	0.0876504	0.347282	0.14917	0.2486	-0.106218	0.589361
Q9H3S3 (TMPRSS5)	Interaction	-0.242007	-0.621408	0.137394	0.211228	0.513088	0.0886888	-0.24288	-0.687532	0.243165
Q9H3T2 (SEMA6C)	Pre-ETT	-0.287033	-0.97914	0.405074	0.416308	0.759905	0.0902302	-0.298375	-1.19243	0.50921
Q9H3T2 (SEMA6C)	Post-ETT	-0.147422	-0.839529	0.544685	0.676327	0.873161	0.0769862	-0.149389	-1.04423	0.685507
Q9H3T2 (SEMA6C)	Case	0.169874	-0.216117	0.555864	0.388371	0.825458	0.059807	0.165736	-0.281109	0.61216
Q9H3T2 (SEMA6C)	Control	0.0302622	-0.40741	0.467934	0.892202	0.955497	0.0486937	0.0258846	-0.491242	0.532101
Q9H3T2 (SEMA6C)	Interaction	0.139611	-0.443951	0.723174	0.63914	0.857444	0.0646496	0.152696	-0.534595	0.816146
Q9H3T2 (SEMA6C)	Pre-ETT	0.448153	-0.944023	1.84033	0.528087	0.813396	0.13121	0.448679	-1.06004	1.96768
Q9H3T2 (SEMA6C)	Post-ETT	0.935809	-0.456367	2.32798	0.187681	0.599976	0.281397	0.929343	-0.570512	2.41309
Q9H3T2 (SEMA6C)	Case	0.329299	-0.38337	1.04197	0.365132	0.825458	0.0961811	0.339052	-0.474828	1.14529
Q9H3T2 (SEMA6C)	Control	-0.158357	-0.966448	0.649733	0.700916	0.866386	0.0749693	-0.157411	-1.05954	0.71296
Q9H3T2 (SEMA6C)	Interaction	0.487656	-0.589798	1.56511	0.375036	0.675249	0.119429	0.486943	-0.714481	1.64828
Q9H3U1 (UNC45A)	Pre-ETT	-0.237982	-1.36404	0.88808	0.678714	0.881199	0.12415	-0.233894	-1.39402	0.98899
Q9H3U1 (UNC45A)	Post-ETT	-0.511589	-1.63765	0.614473	0.373227	0.727762	0.180675	-0.498952	-1.65884	0.733283
Q9H3U1 (UNC45A)	Case	-0.449583	-1.24896	0.349797	0.270326	0.804574	0.169753	-0.450137	-1.33614	0.445521
Q9H3U1 (UNC45A)	Control	-0.175976	-1.08239	0.730436	0.70356	0.867983	0.102085	-0.172718	-1.15407	0.796255
Q9H3U1 (UNC45A)	Interaction	-0.273607	-1.48216	0.934942	0.657244	0.86533	0.125641	-0.281376	-1.61307	1.01173
Q9H3U7 (SMOC2)	Pre-ETT	-0.122013	-1.92246	1.67844	0.894334	0.963905	0.113648	-0.12589	-1.90563	1.66988
Q9H3U7 (SMOC2)	Post-ETT	-0.0828586	-1.88331	1.71759	0.928129	0.969106	0.102889	-0.0566686	-1.79132	1.77689
Q9H3U7 (SMOC2)	Case	-0.0108163	-0.46336	0.441727	0.962636	0.990933	0.0318465	-0.0109623	-0.552406	0.51547
Q9H3U7 (SMOC2)	Control	-0.0499704	-0.563107	0.463166	0.848631	0.939044	0.0389358	-0.0393927	-0.663256	0.58807
Q9H3U7 (SMOC2)	Interaction	0.0391542	-0.645027	0.723336	0.910693	0.977091	0.0459977	0.0315394	-0.834949	0.832981
Q9H422 (HIPK3)	Pre-ETT	-1.04014	-2.2003	0.120027	0.0788851	0.456603	0.582084	-1.03101	-2.19931	0.181189
Q9H422 (HIPK3)	Post-ETT	-1.29571	-2.45587	-0.135543	0.0286006	0.280814	1.25007	-1.27247	-2.41103	-0.130682
Q9H422 (HIPK3)	Case	-0.190411	-0.60823	0.227408	0.371746	0.825458	0.0647034	-0.185776	-0.694304	0.310735
Q9H422 (HIPK3)	Control	0.065159	-0.408603	0.538921	0.787496	0.908283	0.0479623	0.0627433	-0.484146	0.592548
Q9H422 (HIPK3)	Interaction	-0.25557	-0.887253	0.376113	0.427793	0.717691	0.075456	-0.255102	-0.945246	0.467113
Q9H425 (C1orf198)	Pre-ETT	0.635736	-0.97983	2.2513	0.440554	0.770251	0.145104	0.613321	-0.944527	2.20085
Q9H425 (C1orf198)	Post-ETT	0.479587	-1.13598	2.09515	0.560686	0.819152	0.128117	0.487916	-1.16982	2.07436
Q9H425 (C1orf198)	Case	-0.151692	-0.480818	0.177433	0.366347	0.825458	0.0369841	-0.157645	-0.555457	0.246515
Q9H425 (C1orf198)	Control	0.00445664	-0.368737	0.37765	0.981327	0.991518	0.0308425	0.00228828	-0.464973	0.494679
Q9H425 (C1orf198)	Interaction	-0.156149	-0.65374	0.341442	0.538518	0.797986	0.0429092	-0.156608	-0.809096	0.463169
Q9H446 (RWDD1)	Pre-ETT	0.142006	-0.865626	1.14964	0.78238	0.927595	0.119252	0.15901	-0.930195	1.15193
Q9H446 (RWDD1)	Post-ETT	-0.802517	-1.81015	0.205116	0.118526	0.507623	0.343634	-0.770499	-1.82447	0.302406
Q9H446 (RWDD1)	Case	-0.591029	-1.46939	0.287329	0.187229	0.765439	0.24991	-0.586199	-1.46072	0.27273
Q9H446 (RWDD1)	Control	0.353495	-0.642469	1.34946	0.486651	0.743744	0.14211	0.346753	-0.664596	1.30837
Q9H446 (RWDD1)	Interaction	-0.944523	-2.27247	0.383428	0.163302	0.454248	0.379642	-0.946141	-2.1878	0.354126
Q9H461 (FZD8)	Pre-ETT	1.32732	-0.696536	3.35117	0.198647	0.626127	0.206646	1.39022	-0.633621	3.35337
Q9H461 (FZD8)	Post-ETT	1.78564	-0.238214	3.8095	0.0837608	0.445595	0.374307	1.79158	-0.185866	3.79936
Q9H461 (FZD8)	Case	0.0301563	-0.599186	0.659499	0.925176	0.97888	0.0281677	0.0162851	-0.703253	0.782008
Q9H461 (FZD8)	Control	-0.428165	-1.14177	0.285442	0.239602	0.539163	0.0505127	-0.424007	-1.27284	0.418251
Q9H461 (FZD8)	Interaction	0.458322	-0.493155	1.4098	0.345116	0.648278	0.0521704	0.446573	-0.674369	1.60264
Q9H477 (RBKS)	Pre-ETT	1.03642	0.171339	1.9015	0.0188665	0.245691	1.25136	1.03166	0.151287	1.85024
Q9H477 (RBKS)	Post-ETT	0.0831348	-0.781944	0.948214	0.850599	0.941481	0.0825571	0.0751913	-0.78887	0.984577
Q9H477 (RBKS)	Case	-0.164344	-0.744783	0.416095	0.578937	0.870316	0.0727763	-0.167965	-0.785958	0.465731
Q9H477 (RBKS)	Control	0.788939	0.130783	1.4471	0.0188021	0.208662	0.822463	0.783192	0.0851419	1.48721
Q9H477 (RBKS)	Interaction	-0.953283	-1.83082	-0.0757415	0.0332435	0.20131	0.687269	-0.950489	-1.87464	-0.000825243
Q9H488 (POFUT1)	Pre-ETT	-0.19902	-0.991058	0.593017	0.622371	0.857905	0.116547	-0.182485	-0.962571	0.563249
Q9H488 (POFUT1)	Post-ETT	0.131838	-0.6602	0.923875	0.74424	0.9027	0.104914	0.129155	-0.62946	0.878441
Q9H488 (POFUT1)	Case	-0.0124089	-0.186369	0.161551	0.888812	0.966594	0.0290861	-0.0105017	-0.224321	0.20249
Q9H488 (POFUT1)	Control	-0.343267	-0.540519	-0.146015	0.000647693	0.0727546	1.001	-0.339201	-0.577391	-0.0913723
Q9H488 (POFUT1)	Interaction	0.330858	0.067855	0.593861	0.013677	0.140678	0.334969	0.328024	0.00228434	0.656109
Q9H492 (MAP1LC3A)	Pre-ETT	0.143851	-0.856746	1.14445	0.778116	0.925502	0.109268	0.104237	-0.975949	1.14473
Q9H492 (MAP1LC3A)	Post-ETT	0.12101	-0.879588	1.12161	0.812631	0.928855	0.104465	0.111111	-0.903691	1.12057
Q9H492 (MAP1LC3A)	Case	-0.162402	-0.796109	0.471305	0.615466	0.879999	0.0802877	-0.15533	-0.815729	0.534847
Q9H492 (MAP1LC3A)	Control	-0.13956	-0.858116	0.578995	0.703447	0.867983	0.0929752	-0.146705	-0.932889	0.640866
Q9H492 (MAP1LC3A)	Interaction	-0.0228416	-0.980916	0.935233	0.96273	0.988583	0.100351	-0.0133497	-1.10483	1.03505
Q9H4A3 (WNK1)	Pre-ETT	0.548548	-0.132034	1.22913	0.114169	0.516261	0.236135	0.527109	-0.254379	1.36262
Q9H4A3 (WNK1)	Post-ETT	-0.743679	-1.42426	-0.0630969	0.0322198	0.293455	0.602336	-0.732941	-1.5193	0.0488267
Q9H4A3 (WNK1)	Case	-0.550769	-1.16617	0.0646269	0.0794074	0.728986	0.297532	-0.537712	-1.16833	0.115326
Q9H4A3 (WNK1)	Control	0.741458	0.0436644	1.43925	0.0372869	0.262212	0.554016	0.740098	-0.0329473	1.5059
Q9H4A3 (WNK1)	Interaction	-1.29223	-2.22262	-0.361836	0.00648474	0.110043	2.06819	-1.27686	-2.29034	-0.231561
Q9H4A5 (GOLPH3L)	Pre-ETT	0.508494	-2.18913	3.20612	0.711795	0.896691	0.103241	0.451911	-2.129	2.95286
Q9H4A5 (GOLPH3L)	Post-ETT	0.635857	-2.06177	3.33348	0.644093	0.854825	0.112511	0.547297	-1.84886	3.06456
Q9H4A5 (GOLPH3L)	Case	0.0406048	-0.534848	0.616058	0.890005	0.966896	0.029373	0.0354161	-0.641707	0.753475
Q9H4A5 (GOLPH3L)	Control	-0.0867586	-0.739261	0.565744	0.794399	0.912019	0.0335277	-0.0975392	-0.900833	0.676117
Q9H4A5 (GOLPH3L)	Interaction	0.127363	-0.74264	0.997366	0.774168	0.923016	0.0417263	0.133611	-0.911751	1.1799
Q9H4A6 (GOLPH3)	Pre-ETT	-0.0652387	-1.05489	0.924412	0.897197	0.965038	0.11164	-0.0471863	-1.08738	0.911121
Q9H4A6 (GOLPH3)	Post-ETT	-0.218163	-1.20781	0.771488	0.665696	0.867512	0.128398	-0.216623	-1.25253	0.827242
Q9H4A6 (GOLPH3)	Case	-0.19375	-0.767296	0.379796	0.507909	0.855496	0.0901832	-0.191856	-0.82411	0.453585
Q9H4A6 (GOLPH3)	Control	-0.0408259	-0.691166	0.609514	0.902076	0.960057	0.0802812	-0.0475869	-0.76033	0.690771
Q9H4A6 (GOLPH3)	Interaction	-0.152924	-1.02004	0.714197	0.729601	0.904853	0.100029	-0.144943	-1.10489	0.818349
Q9H4A9 (DPEP2)	Pre-ETT	-0.446376	-1.09562	0.202863	0.177804	0.608363	0.231005	-0.441225	-1.21994	0.342188
Q9H4A9 (DPEP2)	Post-ETT	0.171259	-0.47798	0.820499	0.605151	0.836931	0.105231	0.177272	-0.559442	0.926825
Q9H4A9 (DPEP2)	Case	0.244735	-0.0860666	0.575537	0.14705	0.748025	0.107773	0.233538	-0.16593	0.633272
Q9H4A9 (DPEP2)	Control	-0.3729	-0.747994	0.00219391	0.0513551	0.289787	0.25498	-0.368856	-0.807736	0.0751527
Q9H4A9 (DPEP2)	Interaction	0.617635	0.11751	1.11776	0.0155001	0.144453	0.694734	0.616242	0.00661127	1.18283
Q9H4D0 (CLSTN2)	Pre-ETT	-0.499247	-1.23264	0.234146	0.182133	0.611702	0.239811	-0.497522	-1.18631	0.206216
Q9H4D0 (CLSTN2)	Post-ETT	-0.315388	-1.04878	0.418005	0.399305	0.740927	0.130754	-0.320225	-1.08986	0.418571
Q9H4D0 (CLSTN2)	Case	0.0600435	-0.175006	0.295093	0.616601	0.879999	0.0320699	0.0577784	-0.223285	0.33422
Q9H4D0 (CLSTN2)	Control	-0.123815	-0.390336	0.142706	0.362548	0.653777	0.0552229	-0.120314	-0.448279	0.185632
Q9H4D0 (CLSTN2)	Interaction	0.183859	-0.171503	0.53922	0.310557	0.618363	0.0664293	0.18242	-0.237101	0.607627
Q9H4F1 (ST6GALNAC4)	Pre-ETT	0.0160354	-0.97232	1.00439	0.974632	0.991303	0.101649	0.0179845	-0.978429	1.06555
Q9H4F1 (ST6GALNAC4)	Post-ETT	0.702252	-0.286104	1.69061	0.16374	0.574749	0.295474	0.699266	-0.303627	1.74739
Q9H4F1 (ST6GALNAC4)	Case	0.478257	0.044123	0.912391	0.0308374	0.728986	0.349316	0.476963	-0.0566895	0.955171
Q9H4F1 (ST6GALNAC4)	Control	-0.207959	-0.700221	0.284302	0.40767	0.688334	0.0766787	-0.20226	-0.790422	0.347941
Q9H4F1 (ST6GALNAC4)	Interaction	0.686216	0.0298676	1.34256	0.0404471	0.222475	0.414008	0.681947	-0.067079	1.46219
Q9H4F8 (SMOC1)	Pre-ETT	-0.229786	-1.3432	0.883627	0.685847	0.884167	0.0426783	-0.210234	-1.45054	0.916795
Q9H4F8 (SMOC1)	Post-ETT	0.429443	-0.68397	1.54286	0.449675	0.764784	0.0494059	0.405001	-0.77403	1.48577
Q9H4F8 (SMOC1)	Case	0.177038	-0.29754	0.651617	0.464687	0.843959	0.0236151	0.182675	-0.362548	0.751703
Q9H4F8 (SMOC1)	Control	-0.482191	-1.02031	0.0559308	0.0790456	0.33664	0.074631	-0.488004	-1.12684	0.149813
Q9H4F8 (SMOC1)	Interaction	0.659229	-0.0582665	1.37672	0.0717346	0.296637	0.0971278	0.662455	-0.23549	1.511
Q9H4F8 (SMOC1)	Pre-ETT	-0.344127	-1.26578	0.577522	0.464281	0.784382	0.121625	-0.349165	-1.25988	0.626948
Q9H4F8 (SMOC1)	Post-ETT	0.689784	-0.231864	1.61143	0.142407	0.552763	0.281789	0.675192	-0.333672	1.64694
Q9H4F8 (SMOC1)	Case	0.335026	-0.158482	0.828534	0.183336	0.765439	0.117267	0.332021	-0.226348	0.920503
Q9H4F8 (SMOC1)	Control	-0.698885	-1.25847	-0.139299	0.0143706	0.186845	0.675287	-0.6954	-1.34463	-0.0437689
Q9H4F8 (SMOC1)	Interaction	1.03391	0.287797	1.78003	0.00660808	0.110043	1.23441	1.0318	0.151037	1.88317
Q9H4G0 (EPB41L1)	Pre-ETT	0.403299	-0.48911	1.29571	0.375752	0.742005	0.135147	0.38631	-0.567262	1.34881
Q9H4G0 (EPB41L1)	Post-ETT	-1.12769	-2.0201	-0.235279	0.0132604	0.207666	1.21046	-1.09983	-2.04843	-0.117674
Q9H4G0 (EPB41L1)	Case	-0.742126	-1.55022	0.0659728	0.071868	0.728986	0.46867	-0.719606	-1.5498	0.109496
Q9H4G0 (EPB41L1)	Control	0.788861	-0.127437	1.70516	0.091531	0.353833	0.379932	0.781991	-0.133079	1.73324
Q9H4G0 (EPB41L1)	Interaction	-1.53099	-2.75272	-0.309256	0.0140458	0.140996	2.41762	-1.52016	-2.74253	-0.306437
Q9H4G4 (GLIPR2)	Pre-ETT	0.289621	-0.224344	0.803585	0.2694	0.687649	0.137356	0.307218	-0.38625	1.07634
Q9H4G4 (GLIPR2)	Post-ETT	0.382347	-0.131618	0.896311	0.144827	0.556272	0.192854	0.403944	-0.279363	1.09428
Q9H4G4 (GLIPR2)	Case	-0.000742483	-0.375334	0.373849	0.9969	0.999698	0.0498518	0.00322147	-0.438805	0.428253
Q9H4G4 (GLIPR2)	Control	-0.0934686	-0.518215	0.331278	0.666247	0.848981	0.0604608	-0.0930272	-0.569449	0.405664
Q9H4G4 (GLIPR2)	Interaction	0.0927261	-0.473602	0.659055	0.748279	0.911831	0.0723397	0.0843981	-0.57569	0.757074
Q9H4I3 (TRABD)	Pre-ETT	-0.211886	-1.06168	0.637907	0.625058	0.858866	0.111977	-0.19494	-1.15608	0.661305
Q9H4I3 (TRABD)	Post-ETT	-0.169557	-1.01935	0.680236	0.695747	0.880455	0.113876	-0.162157	-1.04458	0.749208
Q9H4I3 (TRABD)	Case	0.213803	-0.355565	0.783171	0.46174	0.842728	0.092369	0.208789	-0.424318	0.864826
Q9H4I3 (TRABD)	Control	0.171474	-0.474128	0.817077	0.602664	0.813001	0.0996313	0.178573	-0.542954	0.850295
Q9H4I3 (TRABD)	Interaction	0.0423288	-0.818475	0.903132	0.92322	0.979887	0.0965801	0.0509203	-0.86997	0.999236
Q9H4M7 (PLEKHA4)	Pre-ETT	0.166988	-0.64095	0.974926	0.685409	0.884129	0.116394	0.162395	-0.652123	1.02614
Q9H4M7 (PLEKHA4)	Post-ETT	0.0560106	-0.751928	0.863949	0.89192	0.955834	0.106571	0.0454691	-0.752043	0.82343
Q9H4M7 (PLEKHA4)	Case	0.00409529	-0.246478	0.254669	0.974446	0.995337	0.037449	0.00546644	-0.291757	0.299607
Q9H4M7 (PLEKHA4)	Control	0.115073	-0.169051	0.399196	0.427309	0.703028	0.0627476	0.119161	-0.230533	0.454583
Q9H4M7 (PLEKHA4)	Interaction	-0.110977	-0.489808	0.267854	0.565856	0.81628	0.0609004	-0.110793	-0.572371	0.345486
Q9H4M9 (EHD1)	Pre-ETT	-0.367715	-1.56191	0.826482	0.54617	0.823475	0.136292	-0.355892	-1.60866	0.88566
Q9H4M9 (EHD1)	Post-ETT	-0.609831	-1.80403	0.584367	0.316886	0.694895	0.191107	-0.605684	-1.89428	0.629308
Q9H4M9 (EHD1)	Case	-0.344	-1.05766	0.369656	0.344786	0.819047	0.125999	-0.357734	-1.12617	0.422471
Q9H4M9 (EHD1)	Control	-0.101885	-0.911095	0.707325	0.805085	0.918722	0.0889324	-0.0998273	-0.973546	0.816264
Q9H4M9 (EHD1)	Interaction	-0.242115	-1.32106	0.836832	0.660071	0.866786	0.11573	-0.254689	-1.37569	0.965893
Q9H4P4 (RNF41)	Pre-ETT	-1.1103	-2.22952	0.00893218	0.0518566	0.394099	0.626117	-1.11098	-2.31803	0.0919471
Q9H4P4 (RNF41)	Post-ETT	-1.42769	-2.54692	-0.308464	0.0124145	0.20027	1.72819	-1.42109	-2.57308	-0.216247
Q9H4P4 (RNF41)	Case	-0.360348	-0.946714	0.226018	0.228402	0.794584	0.121533	-0.375222	-1.02436	0.294535
Q9H4P4 (RNF41)	Control	-0.0429519	-0.707828	0.621925	0.899244	0.959413	0.0645005	-0.0463577	-0.812174	0.711197
Q9H4P4 (RNF41)	Interaction	-0.317396	-1.2039	0.569106	0.482848	0.759243	0.0944001	-0.314052	-1.32875	0.66798
Q9H553 (ALG2)	Pre-ETT	-0.159138	-0.679206	0.360929	0.54868	0.824093	0.0928487	-0.148267	-0.744439	0.494973
Q9H553 (ALG2)	Post-ETT	-0.290345	-0.810413	0.229722	0.27386	0.668592	0.131872	-0.278128	-0.913603	0.383059
Q9H553 (ALG2)	Case	-0.243665	-0.713393	0.226064	0.309296	0.817983	0.111022	-0.234683	-0.713628	0.270146
Q9H553 (ALG2)	Control	-0.112457	-0.64508	0.420165	0.679002	0.855072	0.0795798	-0.111803	-0.671308	0.458726
Q9H553 (ALG2)	Interaction	-0.131207	-0.841371	0.578956	0.717266	0.897594	0.0936659	-0.138453	-0.872193	0.624584
Q9H596 (DUSP21)	Pre-ETT	-0.321469	-1.58768	0.944743	0.618766	0.855204	0.0103106	-0.309033	-1.64862	0.970129
Q9H596 (DUSP21)	Post-ETT	0.528695	-0.737517	1.79491	0.413149	0.744257	0.01269	0.516321	-0.837865	1.83205
Q9H596 (DUSP21)	Case	-0.0604478	-0.73127	0.610374	0.859813	0.95775	0.00562064	-0.0589255	-0.878496	0.734866
Q9H596 (DUSP21)	Control	-0.910611	-1.67125	-0.149971	0.0189559	0.209017	0.0585674	-0.90456	-1.77647	-0.049533
Q9H596 (DUSP21)	Interaction	0.850164	-0.164024	1.86435	0.100387	0.352533	0.0218011	0.840293	-0.304739	2.00311
Q9H5Q4 (TFB2M)	Pre-ETT	0.254614	-0.902184	1.41141	0.666183	0.87663	0.114093	0.262911	-0.961682	1.47775
Q9H5Q4 (TFB2M)	Post-ETT	0.414696	-0.7421	1.57149	0.482292	0.779767	0.150455	0.422712	-0.716282	1.5819
Q9H5Q4 (TFB2M)	Case	-0.108737	-0.552188	0.334713	0.630803	0.881697	0.0489429	-0.105907	-0.614509	0.410531
Q9H5Q4 (TFB2M)	Control	-0.26882	-0.771645	0.234005	0.294715	0.591608	0.0869301	-0.273411	-0.841876	0.297865
Q9H5Q4 (TFB2M)	Interaction	0.160083	-0.510351	0.830516	0.639792	0.857444	0.0753654	0.1631	-0.602629	0.934192
Q9H5V8 (CDCP1)	Pre-ETT	0.355631	-0.889386	1.60065	0.575581	0.837128	0.0707285	0.342252	-0.879187	1.60038
Q9H5V8 (CDCP1)	Post-ETT	0.760988	-0.484028	2.006	0.230923	0.639363	0.147177	0.75546	-0.425713	2.03891
Q9H5V8 (CDCP1)	Case	0.273854	-0.164511	0.712219	0.220793	0.79093	0.0415922	0.270571	-0.239463	0.792016
Q9H5V8 (CDCP1)	Control	-0.131503	-0.628563	0.365556	0.604087	0.813585	0.0336723	-0.132182	-0.702141	0.434712
Q9H5V8 (CDCP1)	Interaction	0.405357	-0.257389	1.0681	0.230614	0.53664	0.0654958	0.413577	-0.356029	1.17147
Q9H5V8 (CDCP1)	Pre-ETT	-0.0638564	-0.89718	0.769467	0.880615	0.957445	0.104945	-0.0590634	-0.998797	0.875367
Q9H5V8 (CDCP1)	Post-ETT	0.135673	-0.697651	0.968996	0.749651	0.905228	0.118974	0.133601	-0.756823	1.01369
Q9H5V8 (CDCP1)	Case	0.00105911	-0.160787	0.162906	0.989767	0.998531	0.025533	-0.00175431	-0.214482	0.218033
Q9H5V8 (CDCP1)	Control	-0.19847	-0.381986	-0.0149532	0.0340344	0.254635	0.137505	-0.197714	-0.440781	0.0522259
Q9H5V8 (CDCP1)	Interaction	0.199529	-0.0451599	0.444218	0.109991	0.370304	0.0814081	0.198793	-0.124326	0.513174
Q9H5V8 (CDCP1)	Pre-ETT	-0.618099	-1.40539	0.169193	0.123863	0.532487	0.332739	-0.615078	-1.48672	0.2627
Q9H5V8 (CDCP1)	Post-ETT	-0.282996	-1.07029	0.504296	0.48111	0.779323	0.139879	-0.308565	-1.17771	0.56779
Q9H5V8 (CDCP1)	Case	0.143338	-0.255012	0.541688	0.480654	0.84893	0.0647025	0.141469	-0.327234	0.604466
Q9H5V8 (CDCP1)	Control	-0.191765	-0.643452	0.259921	0.405347	0.68698	0.0725491	-0.187804	-0.725325	0.343604
Q9H5V8 (CDCP1)	Interaction	0.335103	-0.267146	0.937352	0.275465	0.587161	0.120924	0.327239	-0.355036	1.01288
Q9H5Y7 (SLITRK6)	Pre-ETT	0.054479	-1.16226	1.27122	0.93007	0.976301	0.0971303	0.0462591	-1.24929	1.299
Q9H5Y7 (SLITRK6)	Post-ETT	0.26253	-0.954212	1.47927	0.672375	0.870672	0.116825	0.25006	-0.987794	1.46944
Q9H5Y7 (SLITRK6)	Case	0.0425787	-0.379221	0.464379	0.843163	0.953455	0.0408103	0.0363384	-0.448948	0.565703
Q9H5Y7 (SLITRK6)	Control	-0.165472	-0.643748	0.312804	0.497708	0.748657	0.0583673	-0.165378	-0.722824	0.371209
Q9H5Y7 (SLITRK6)	Interaction	0.208051	-0.429651	0.845752	0.522537	0.787024	0.0681353	0.213739	-0.527412	0.948397
Q9H665 (IGFLR1)	Pre-ETT	0.67669	-0.97803	2.33141	0.422832	0.763548	0.0408285	0.640025	-1.00259	2.4297
Q9H665 (IGFLR1)	Post-ETT	1.76482	0.110102	3.41954	0.036584	0.302078	0.344075	1.77197	0.10853	3.40904
Q9H665 (IGFLR1)	Case	0.538467	0.0579961	1.01894	0.028053	0.728986	0.0758861	0.536634	-0.0332024	1.09229
Q9H665 (IGFLR1)	Control	-0.549665	-1.09447	-0.00486231	0.0479901	0.283508	0.0638596	-0.555859	-1.21823	0.102607
Q9H665 (IGFLR1)	Interaction	1.08813	0.361729	1.81454	0.00332506	0.0878337	0.375427	1.09285	0.220641	1.95814
Q9H6B4 (CLMP)	Pre-ETT	-0.337778	-1.11009	0.434533	0.391329	0.748069	0.139665	-0.328153	-1.12461	0.513096
Q9H6B4 (CLMP)	Post-ETT	0.110801	-0.66151	0.883112	0.778565	0.916286	0.104528	0.101018	-0.691637	0.897592
Q9H6B4 (CLMP)	Case	0.246884	-0.0336084	0.527376	0.0845054	0.728986	0.154305	0.243425	-0.0812626	0.56965
Q9H6B4 (CLMP)	Control	-0.201695	-0.519743	0.116354	0.213891	0.513996	0.0978516	-0.197966	-0.578567	0.176503
Q9H6B4 (CLMP)	Interaction	0.448579	0.024514	0.872643	0.0381477	0.216138	0.351787	0.447802	-0.0197606	0.937351
Q9H6D8 (FNDC4)	Pre-ETT	1.25471	0.285497	2.22393	0.0111711	0.183179	1.6296	1.25074	0.206281	2.31671
Q9H6D8 (FNDC4)	Post-ETT	0.473565	-0.495649	1.44278	0.338238	0.710422	0.163766	0.488776	-0.538629	1.55209
Q9H6D8 (FNDC4)	Case	-0.0481895	-0.579292	0.482913	0.858851	0.957476	0.0551397	-0.05041	-0.637884	0.539375
Q9H6D8 (FNDC4)	Control	0.732957	0.130744	1.33517	0.0170567	0.202552	0.742069	0.722201	0.0583184	1.38965
Q9H6D8 (FNDC4)	Interaction	-0.781146	-1.5841	0.0218047	0.0565543	0.264611	0.406809	-0.771937	-1.63336	0.100792
Q9H6E4 (CCDC134)	Pre-ETT	-0.273614	-1.42707	0.879838	0.641982	0.866041	0.133015	-0.274329	-1.46951	0.895808
Q9H6E4 (CCDC134)	Post-ETT	-0.218303	-1.37175	0.935149	0.71068	0.886178	0.129775	-0.218958	-1.35875	0.949783
Q9H6E4 (CCDC134)	Case	-0.257839	-0.787633	0.271955	0.340148	0.819047	0.0857757	-0.244598	-0.844733	0.354229
Q9H6E4 (CCDC134)	Control	-0.313151	-0.913881	0.287579	0.306924	0.601167	0.103413	-0.307377	-1.0154	0.354171
Q9H6E4 (CCDC134)	Interaction	0.0553117	-0.745662	0.856285	0.892338	0.971237	0.0883429	0.055426	-0.890775	1.01077
Q9H6E4 (CCDC134)	Pre-ETT	0.471238	-1.27421	2.21669	0.5967	0.845657	0.142644	0.465525	-1.40272	2.27222
Q9H6E4 (CCDC134)	Post-ETT	1.04527	-0.700181	2.79072	0.240502	0.644391	0.266174	1.0316	-0.842395	2.88003
Q9H6E4 (CCDC134)	Case	0.323577	-0.336062	0.983216	0.336334	0.819047	0.0776239	0.328616	-0.446772	1.08815
Q9H6E4 (CCDC134)	Control	-0.250457	-0.998417	0.497504	0.511631	0.754395	0.0674629	-0.234253	-1.08981	0.59902
Q9H6E4 (CCDC134)	Interaction	0.574034	-0.423246	1.57131	0.259255	0.570017	0.119503	0.567363	-0.542054	1.67744
Q9H6J7 (CSTPP1)	Pre-ETT	-0.525888	-1.28122	0.229446	0.172382	0.599988	0.305312	-0.51695	-1.23264	0.237796
Q9H6J7 (CSTPP1)	Post-ETT	-0.46008	-1.21541	0.295254	0.232544	0.639363	0.248886	-0.460074	-1.17382	0.279434
Q9H6J7 (CSTPP1)	Case	-0.0186708	-0.191967	0.154625	0.832758	0.951263	0.0262484	-0.0196724	-0.225709	0.197108
Q9H6J7 (CSTPP1)	Control	-0.0844783	-0.280977	0.112021	0.39944	0.681238	0.0404538	-0.0874331	-0.322125	0.145276
Q9H6J7 (CSTPP1)	Interaction	0.0658075	-0.196191	0.327806	0.622512	0.849748	0.0396548	0.0715194	-0.243477	0.378761
Q9H6J7 (CSTPP1)	Pre-ETT	-0.688115	-1.41162	0.0353867	0.0623074	0.41818	0.679518	-0.661891	-1.41155	0.0793888
Q9H6J7 (CSTPP1)	Post-ETT	-0.411032	-1.13453	0.31247	0.265501	0.661169	0.21391	-0.405031	-1.15606	0.295081
Q9H6J7 (CSTPP1)	Case	0.124752	-0.0622317	0.311737	0.190991	0.769224	0.0609807	0.1234	-0.117364	0.359468
Q9H6J7 (CSTPP1)	Control	-0.152331	-0.364351	0.0596887	0.159076	0.448516	0.0709952	-0.15119	-0.40882	0.110607
Q9H6J7 (CSTPP1)	Interaction	0.277084	-0.00560963	0.559777	0.0547227	0.260549	0.181108	0.274254	-0.0775097	0.634015
Q9H6L5 (RETREG1)	Pre-ETT	-0.426027	-1.22683	0.374774	0.297086	0.70422	0.212877	-0.412224	-1.17081	0.347113
Q9H6L5 (RETREG1)	Post-ETT	-0.328778	-1.12958	0.472023	0.421001	0.749606	0.136698	-0.320374	-1.07916	0.427151
Q9H6L5 (RETREG1)	Case	0.0517235	-0.0644339	0.167881	0.3828	0.825458	0.0273533	0.0484489	-0.10782	0.206528
Q9H6L5 (RETREG1)	Control	-0.0455255	-0.177236	0.086185	0.498115	0.748807	0.0262693	-0.0451141	-0.227907	0.138136
Q9H6L5 (RETREG1)	Interaction	0.097249	-0.078365	0.272863	0.277762	0.58813	0.0440886	0.0984324	-0.140084	0.340138
Q9H6S3 (EPS8L2)	Pre-ETT	0.237894	-1.03491	1.5107	0.714122	0.897117	0.1152	0.196488	-1.10981	1.5201
Q9H6S3 (EPS8L2)	Post-ETT	0.671907	-0.600901	1.94471	0.300831	0.686287	0.17851	0.666508	-0.637264	1.92535
Q9H6S3 (EPS8L2)	Case	0.0653932	-0.550707	0.681494	0.835204	0.952469	0.058851	0.0469816	-0.648876	0.739895
Q9H6S3 (EPS8L2)	Control	-0.36862	-1.06721	0.329972	0.301044	0.596355	0.110271	-0.381333	-1.2024	0.416572
Q9H6S3 (EPS8L2)	Interaction	0.434013	-0.497443	1.36547	0.361112	0.664008	0.114722	0.440255	-0.657915	1.49462
Q9H6X2 (ANTXR1)	Pre-ETT	-0.768833	-2.11871	0.581046	0.264289	0.684216	0.211516	-0.772398	-2.09316	0.655815
Q9H6X2 (ANTXR1)	Post-ETT	-0.553967	-1.90385	0.795912	0.421204	0.74965	0.151301	-0.56759	-1.92114	0.818631
Q9H6X2 (ANTXR1)	Case	0.156142	-0.195679	0.507962	0.384381	0.825458	0.0438633	0.1586	-0.278575	0.587853
Q9H6X2 (ANTXR1)	Control	-0.0587246	-0.457651	0.340202	0.772949	0.900632	0.0372448	-0.0586765	-0.53189	0.428869
Q9H6X2 (ANTXR1)	Interaction	0.214866	-0.317036	0.746769	0.42851	0.718031	0.0654402	0.217992	-0.441209	0.865126
Q9H6Y5 (MAGIX)	Pre-ETT	0.691278	-0.49543	1.87799	0.253573	0.679433	0.228064	0.691675	-0.538234	1.95592
Q9H6Y5 (MAGIX)	Post-ETT	0.856354	-0.330353	2.04306	0.157258	0.567253	0.310726	0.83315	-0.451496	2.03929
Q9H6Y5 (MAGIX)	Case	0.290237	-0.25391	0.834384	0.295836	0.814276	0.0904784	0.291657	-0.328076	0.90888
Q9H6Y5 (MAGIX)	Control	0.12516	-0.491844	0.742165	0.690938	0.861459	0.0701702	0.127936	-0.560776	0.822521
Q9H6Y5 (MAGIX)	Interaction	0.165076	-0.657596	0.987749	0.69411	0.88424	0.0840167	0.1684	-0.756872	1.06083
Q9H6Y5 (MAGIX)	Pre-ETT	2.29242	-0.85482	5.43965	0.153402	0.579389	0.365107	2.27307	-0.634154	5.07222
Q9H6Y5 (MAGIX)	Post-ETT	2.29973	-0.847507	5.44697	0.152094	0.561966	0.348557	2.24167	-0.64924	5.01045
Q9H6Y5 (MAGIX)	Case	0.332709	-0.130245	0.795663	0.158966	0.757857	0.0446987	0.333982	-0.258074	0.940159
Q9H6Y5 (MAGIX)	Control	0.325396	-0.199545	0.850337	0.224394	0.523607	0.0386908	0.333186	-0.347259	0.958236
Q9H6Y5 (MAGIX)	Interaction	0.0073131	-0.692608	0.707235	0.983662	0.995494	0.0274454	0.0121378	-0.829683	0.92598
Q9H6Z4 (RANBP3)	Pre-ETT	0.144388	-0.89721	1.18599	0.785857	0.928688	0.12158	0.135208	-0.917051	1.17746
Q9H6Z4 (RANBP3)	Post-ETT	-0.101412	-1.14301	0.940187	0.848662	0.941481	0.118091	-0.117688	-1.13189	0.924532
Q9H6Z4 (RANBP3)	Case	-0.280956	-0.777472	0.215561	0.267407	0.804574	0.102643	-0.281102	-0.861512	0.3085
Q9H6Z4 (RANBP3)	Control	-0.035155	-0.598152	0.527842	0.902594	0.960057	0.0721382	-0.0448681	-0.700063	0.59191
Q9H6Z4 (RANBP3)	Interaction	-0.245801	-0.996463	0.504862	0.521016	0.785927	0.116767	-0.242881	-1.0846	0.621867
Q9H6Z9 (EGLN3)	Pre-ETT	1.05676	0.2419	1.87161	0.0110283	0.182123	1.95667	1.03769	0.196157	1.88958
Q9H6Z9 (EGLN3)	Post-ETT	0.403727	-0.41113	1.21858	0.33151	0.709112	0.164836	0.392639	-0.460205	1.23455
Q9H6Z9 (EGLN3)	Case	0.109446	-0.325622	0.544514	0.621979	0.879999	0.0654201	0.111889	-0.387992	0.617476
Q9H6Z9 (EGLN3)	Control	0.762476	0.269155	1.2558	0.00245107	0.111714	1.89154	0.749652	0.191389	1.30663
Q9H6Z9 (EGLN3)	Interaction	-0.65303	-1.31079	0.00473066	0.0516706	0.254653	0.412471	-0.629657	-1.39017	0.0959668
Q9H765 (ASB8)	Pre-ETT	-0.255198	-1.16676	0.656366	0.583208	0.840809	0.130903	-0.240333	-1.16174	0.703615
Q9H765 (ASB8)	Post-ETT	0.114673	-0.796891	1.02624	0.805249	0.92598	0.115549	0.134931	-0.782991	1.05687
Q9H765 (ASB8)	Case	0.252289	-0.159532	0.66411	0.229864	0.794584	0.110954	0.253165	-0.224519	0.724947
Q9H765 (ASB8)	Control	-0.117583	-0.584544	0.349378	0.62164	0.824433	0.0713802	-0.116448	-0.639052	0.425138
Q9H765 (ASB8)	Interaction	0.369872	-0.252743	0.992486	0.244286	0.554804	0.13326	0.366837	-0.30905	1.06334
Q9H772 (GREM2)	Pre-ETT	-0.419773	-0.929238	0.0896925	0.106331	0.507999	0.179254	-0.388458	-1.11464	0.422062
Q9H772 (GREM2)	Post-ETT	-0.0840212	-0.593486	0.425444	0.746515	0.903362	0.0678863	-0.0486315	-0.797546	0.780385
Q9H772 (GREM2)	Case	-0.0638289	-0.366687	0.239029	0.679553	0.893852	0.0409336	-0.0636931	-0.434261	0.325198
Q9H772 (GREM2)	Control	-0.399581	-0.742989	-0.056172	0.0225746	0.218397	0.307251	-0.399173	-0.80121	0.0292707
Q9H772 (GREM2)	Interaction	0.335752	-0.122126	0.79363	0.150662	0.43513	0.123708	0.335165	-0.232019	0.875674
Q9H773 (DCTPP1)	Pre-ETT	-0.133064	-0.89238	0.626253	0.731247	0.903937	0.113347	-0.12729	-0.911537	0.670085
Q9H773 (DCTPP1)	Post-ETT	0.236353	-0.522964	0.99567	0.541809	0.811132	0.115942	0.231586	-0.568122	1.00756
Q9H773 (DCTPP1)	Case	0.0926273	-0.112462	0.297716	0.376045	0.825458	0.0449987	0.0898513	-0.169089	0.340521
Q9H773 (DCTPP1)	Control	-0.27679	-0.509339	-0.0442405	0.019657	0.21043	0.283757	-0.273121	-0.548744	0.00219725
Q9H773 (DCTPP1)	Interaction	0.369417	0.0593514	0.679482	0.0195365	0.161611	0.380403	0.36639	-0.00489108	0.737478
Q9H777 (ELAC1)	Pre-ETT	0.159717	-0.764885	1.08432	0.734936	0.906059	0.110633	0.157143	-0.963283	1.20438
Q9H777 (ELAC1)	Post-ETT	-0.202894	-1.1275	0.721708	0.667128	0.867772	0.111577	-0.205797	-1.29944	0.830617
Q9H777 (ELAC1)	Case	-0.444726	-0.972229	0.082776	0.098452	0.728986	0.207157	-0.443518	-1.03881	0.152278
Q9H777 (ELAC1)	Control	-0.0821156	-0.680247	0.516016	0.78787	0.908283	0.068088	-0.0761515	-0.770844	0.588191
Q9H777 (ELAC1)	Interaction	-0.362611	-1.16012	0.434898	0.372846	0.674374	0.123292	-0.367012	-1.26145	0.561007
Q9H7C9 (AAMDC)	Pre-ETT	-0.136009	-1.50563	1.23361	0.845681	0.945759	0.113138	-0.143167	-1.55625	1.35429
Q9H7C9 (AAMDC)	Post-ETT	-0.659162	-2.02878	0.710456	0.345538	0.71281	0.180465	-0.665777	-2.08543	0.901763
Q9H7C9 (AAMDC)	Case	-0.304838	-0.949913	0.340236	0.354339	0.823953	0.0807729	-0.296028	-1.04789	0.439268
Q9H7C9 (AAMDC)	Control	0.218315	-0.513131	0.949761	0.558554	0.782037	0.0718258	0.21508	-0.61355	1.05434
Q9H7C9 (AAMDC)	Interaction	-0.523153	-1.49841	0.452108	0.293088	0.603592	0.117989	-0.51565	-1.61083	0.581983
Q9H7D7 (WDR26)	Pre-ETT	2.96819	0.911688	5.0247	0.0046715	0.111185	1.73874	2.93737	0.524627	5.49721
Q9H7D7 (WDR26)	Post-ETT	1.99557	-0.0609326	4.05208	0.0571853	0.368119	0.437688	1.96473	-0.392342	4.27622
Q9H7D7 (WDR26)	Case	-0.40945	-1.17633	0.357429	0.295349	0.814276	0.0535635	-0.407337	-1.30321	0.471466
Q9H7D7 (WDR26)	Control	0.56317	-0.306389	1.43273	0.204309	0.504414	0.0689864	0.53916	-0.516843	1.65281
Q9H7D7 (WDR26)	Interaction	-0.972621	-2.13203	0.186792	0.100136	0.352092	0.123533	-0.958071	-2.40834	0.491563
Q9H7L9 (SUDS3)	Pre-ETT	-0.00106502	-0.819467	0.817337	0.997965	0.999058	0.0961898	0.0110008	-0.675715	0.755099
Q9H7L9 (SUDS3)	Post-ETT	-0.0683595	-0.886761	0.750042	0.869958	0.949027	0.0975887	-0.0650069	-0.820441	0.695555
Q9H7L9 (SUDS3)	Case	0.020241	-0.0757946	0.116277	0.679539	0.893852	0.0178532	0.0234977	-0.10673	0.156556
Q9H7L9 (SUDS3)	Control	0.0875355	-0.0213587	0.19643	0.115133	0.391874	0.0496508	0.0858818	-0.0677359	0.237546
Q9H7L9 (SUDS3)	Interaction	-0.0672945	-0.212487	0.0778977	0.363659	0.664832	0.0338389	-0.0674552	-0.265964	0.136606
Q9H7M9 (VSIR)	Pre-ETT	0.0594698	-1.03	1.14894	0.9148	0.970504	0.0941789	0.0470772	-1.21545	1.24795
Q9H7M9 (VSIR)	Post-ETT	0.0936748	-0.995795	1.18314	0.866173	0.946951	0.0962173	0.0813701	-1.17408	1.41439
Q9H7M9 (VSIR)	Case	-0.633307	-1.58499	0.318372	0.192137	0.769224	0.21855	-0.627743	-1.6163	0.334178
Q9H7M9 (VSIR)	Control	-0.667512	-1.74661	0.411591	0.225361	0.52468	0.170181	-0.664595	-1.80427	0.429334
Q9H7M9 (VSIR)	Interaction	0.034205	-1.4046	1.47301	0.962836	0.988583	0.111024	0.0202069	-1.39443	1.51944
Q9H7M9 (VSIR)	Pre-ETT	-0.388829	-1.92251	1.14485	0.619257	0.855472	0.125118	-0.365813	-1.97562	1.3233
Q9H7M9 (VSIR)	Post-ETT	-0.530162	-2.06384	1.00352	0.498077	0.786918	0.161146	-0.552321	-2.1243	1.02451
Q9H7M9 (VSIR)	Case	-0.542319	-1.34154	0.256906	0.183536	0.765439	0.14718	-0.527114	-1.41675	0.3511
Q9H7M9 (VSIR)	Control	-0.400986	-1.30722	0.505249	0.385814	0.671523	0.112368	-0.391684	-1.42017	0.665837
Q9H7M9 (VSIR)	Interaction	-0.141333	-1.34965	1.06698	0.818674	0.944483	0.0895564	-0.15098	-1.56164	1.14766
Q9H7P6 (MVB12B)	Pre-ETT	-0.125769	-1.15243	0.900888	0.810251	0.935959	0.109814	-0.109974	-1.17127	0.916967
Q9H7P6 (MVB12B)	Post-ETT	-0.283845	-1.3105	0.742811	0.5879	0.828696	0.133461	-0.273585	-1.32221	0.742891
Q9H7P6 (MVB12B)	Case	-0.197751	-0.794548	0.399046	0.516053	0.855891	0.0851507	-0.176189	-0.816854	0.494326
Q9H7P6 (MVB12B)	Control	-0.0396743	-0.716378	0.63703	0.908516	0.961642	0.0846205	-0.0282683	-0.753044	0.676615
Q9H7P6 (MVB12B)	Interaction	-0.158077	-1.06035	0.744195	0.731311	0.904853	0.0988836	-0.157303	-1.13901	0.816622
Q9H7X2 (C1orf115)	Pre-ETT	0.0639458	-0.857118	0.98501	0.891764	0.963074	0.109073	0.0577325	-0.915738	1.00883
Q9H7X2 (C1orf115)	Post-ETT	0.0396784	-0.881385	0.960742	0.932712	0.970884	0.112049	0.0473652	-0.938846	1.03548
Q9H7X2 (C1orf115)	Case	0.18044	-0.258124	0.619004	0.420015	0.826074	0.0834353	0.183642	-0.336083	0.705863
Q9H7X2 (C1orf115)	Control	0.204707	-0.292577	0.701992	0.41977	0.697755	0.0898553	0.207676	-0.357246	0.780926
Q9H7X2 (C1orf115)	Interaction	-0.0242673	-0.687314	0.638779	0.942813	0.983713	0.0746277	-0.0282033	-0.814769	0.732789
Q9H7X3 (ZNF696)	Pre-ETT	-0.121035	-0.984394	0.742325	0.783494	0.928601	0.0953949	-0.111376	-1.02426	0.780987
Q9H7X3 (ZNF696)	Post-ETT	-0.534211	-1.39757	0.329148	0.225228	0.636841	0.217518	-0.521333	-1.46761	0.375591
Q9H7X3 (ZNF696)	Case	-0.0436949	-0.295241	0.207851	0.733512	0.916843	0.035542	-0.0391134	-0.344933	0.279418
Q9H7X3 (ZNF696)	Control	0.369481	0.0842553	0.654708	0.0111191	0.17068	0.489809	0.368157	0.0433772	0.701444
Q9H7X3 (ZNF696)	Interaction	-0.413176	-0.793478	-0.0328749	0.0332219	0.20131	0.314421	-0.414647	-0.85167	0.0348747
Q9H7X7 (IFT22)	Pre-ETT	-0.964967	-2.35104	0.421107	0.17241	0.599988	0.211534	-0.940959	-2.41308	0.51787
Q9H7X7 (IFT22)	Post-ETT	-0.621558	-2.00763	0.764516	0.379451	0.728754	0.136225	-0.614611	-2.09645	0.787382
Q9H7X7 (IFT22)	Case	0.742791	-0.283378	1.76896	0.155982	0.755464	0.172109	0.714586	-0.390315	1.82539
Q9H7X7 (IFT22)	Control	0.399383	-0.764184	1.56295	0.501114	0.750276	0.104816	0.419424	-0.845217	1.64954
Q9H7X7 (IFT22)	Interaction	0.343409	-1.20801	1.89483	0.664405	0.868656	0.0938763	0.319646	-1.3562	2.03603
Q9H7Z7 (PTGES2)	Pre-ETT	0.537759	-0.780596	1.85612	0.424016	0.763548	0.0666212	0.518925	-0.92889	1.98865
Q9H7Z7 (PTGES2)	Post-ETT	0.0865956	-1.23176	1.40495	0.897564	0.958199	0.0463963	0.0931845	-1.4213	1.61253
Q9H7Z7 (PTGES2)	Case	-0.334296	-1.16112	0.492526	0.428103	0.829685	0.03855	-0.343937	-1.29608	0.633989
Q9H7Z7 (PTGES2)	Control	0.116868	-0.82066	1.0544	0.806983	0.919683	0.0318788	0.115626	-0.918907	1.20453
Q9H7Z7 (PTGES2)	Interaction	-0.451164	-1.7012	0.798874	0.479324	0.755748	0.0532163	-0.466654	-1.8862	0.952162
Q9H819 (DNAJC18)	Pre-ETT	0.251968	-0.759514	1.26345	0.625378	0.858866	0.104982	0.245325	-0.855342	1.28768
Q9H819 (DNAJC18)	Post-ETT	0.630268	-0.381214	1.64175	0.22198	0.633767	0.202206	0.660607	-0.44632	1.75217
Q9H819 (DNAJC18)	Case	0.163488	-0.068236	0.395212	0.166723	0.763899	0.0443131	0.159842	-0.128559	0.461515
Q9H819 (DNAJC18)	Control	-0.214813	-0.477563	0.0479373	0.109072	0.383798	0.0729581	-0.217391	-0.558489	0.122717
Q9H819 (DNAJC18)	Interaction	0.3783	0.0279671	0.728634	0.0343084	0.20488	0.148004	0.382474	-0.0572191	0.828716
Q9H832 (UBE2Z)	Pre-ETT	0.895841	-0.234318	2.026	0.12028	0.527189	0.293961	0.873439	-0.317755	2.12783
Q9H832 (UBE2Z)	Post-ETT	-0.33575	-1.46591	0.794409	0.560385	0.819152	0.113669	-0.324474	-1.5872	0.933384
Q9H832 (UBE2Z)	Case	-0.758484	-1.6751	0.158129	0.104837	0.728986	0.258603	-0.745289	-1.71399	0.268778
Q9H832 (UBE2Z)	Control	0.473107	-0.566234	1.51245	0.3723	0.661945	0.119144	0.457819	-0.570289	1.49022
Q9H832 (UBE2Z)	Interaction	-1.23159	-2.61738	0.154197	0.0815298	0.316488	0.448852	-1.20361	-2.62729	0.17481
Q9H8J5 (MANSC1)	Pre-ETT	0.157273	-0.970683	1.28523	0.784637	0.928688	0.10043	0.145663	-1.17046	1.42501
Q9H8J5 (MANSC1)	Post-ETT	0.649196	-0.47876	1.77715	0.259295	0.65624	0.202382	0.645333	-0.67142	1.89314
Q9H8J5 (MANSC1)	Case	0.204308	-0.10915	0.517766	0.201432	0.778059	0.0619069	0.202911	-0.184628	0.616511
Q9H8J5 (MANSC1)	Control	-0.287614	-0.643042	0.0678134	0.112736	0.387404	0.0917526	-0.288563	-0.716739	0.148816
Q9H8J5 (MANSC1)	Interaction	0.491923	0.018019	0.965826	0.0419026	0.226723	0.208291	0.490856	-0.0857815	1.06265
Q9H8L6 (MMRN2)	Pre-ETT	0.585346	-0.278729	1.44942	0.184268	0.612673	0.0830605	0.592146	-0.258249	1.49924
Q9H8L6 (MMRN2)	Post-ETT	0.237265	-0.62681	1.10134	0.59045	0.830402	0.0323516	0.260575	-0.610344	1.10299
Q9H8L6 (MMRN2)	Case	0.136812	-0.312978	0.586603	0.551068	0.865044	0.0198436	0.142442	-0.405089	0.674765
Q9H8L6 (MMRN2)	Control	0.484893	-0.0251213	0.994907	0.0624027	0.310819	0.090449	0.479629	-0.115512	1.07848
Q9H8L6 (MMRN2)	Interaction	-0.348081	-1.0281	0.331938	0.315743	0.621585	0.0351899	-0.339015	-1.12758	0.439472
Q9H8S9 (MOB1A)	Pre-ETT	0.318482	-0.615973	1.25294	0.504135	0.802494	0.130483	0.292975	-0.820582	1.34273
Q9H8S9 (MOB1A)	Post-ETT	-0.139537	-1.07399	0.794918	0.769774	0.913115	0.103784	-0.143277	-1.26704	0.898705
Q9H8S9 (MOB1A)	Case	-0.233344	-0.709208	0.242519	0.336508	0.819047	0.0794285	-0.231357	-0.791973	0.301869
Q9H8S9 (MOB1A)	Control	0.224675	-0.314904	0.764253	0.414439	0.693568	0.0705839	0.223274	-0.417582	0.847964
Q9H8S9 (MOB1A)	Interaction	-0.458019	-1.17746	0.261419	0.212111	0.513622	0.134573	-0.436449	-1.26918	0.373261
Q9H8U3 (ZFAND3)	Pre-ETT	0.105536	-0.83717	1.04824	0.826324	0.940803	0.0954271	0.108716	-0.821083	1.05266
Q9H8U3 (ZFAND3)	Post-ETT	0.369656	-0.57305	1.31236	0.442163	0.759071	0.132233	0.364476	-0.525219	1.29851
Q9H8U3 (ZFAND3)	Case	0.100464	-0.0989298	0.299858	0.323386	0.819047	0.0364457	0.102237	-0.140503	0.342545
Q9H8U3 (ZFAND3)	Control	-0.163656	-0.389747	0.0624356	0.155982	0.445828	0.0614659	-0.163762	-0.447942	0.110725
Q9H8U3 (ZFAND3)	Interaction	0.26412	-0.0373352	0.565576	0.0859385	0.324261	0.109095	0.266754	-0.0938088	0.647524
Q9H8W3 (FAM204A)	Pre-ETT	0.0856633	-0.830922	1.00225	0.854659	0.950607	0.120047	0.0859224	-0.89932	1.03543
Q9H8W3 (FAM204A)	Post-ETT	0.0634597	-0.853125	0.980044	0.89206	0.955837	0.105365	0.0407315	-0.888512	1.02455
Q9H8W3 (FAM204A)	Case	0.149611	-0.402894	0.702116	0.595605	0.873404	0.0842598	0.158635	-0.446085	0.762553
Q9H8W3 (FAM204A)	Control	0.171815	-0.454668	0.798297	0.590905	0.804012	0.0956038	0.175358	-0.493809	0.882583
Q9H8W3 (FAM204A)	Interaction	-0.0222035	-0.857513	0.813106	0.95845	0.987795	0.106053	-0.0209471	-0.982331	0.860433
Q9H900 (ZWILCH)	Pre-ETT	0.634814	-0.327926	1.59755	0.19623	0.623873	0.223573	0.642954	-0.375454	1.65426
Q9H900 (ZWILCH)	Post-ETT	0.216256	-0.746484	1.179	0.65975	0.86441	0.0961933	0.21903	-0.798113	1.21915
Q9H900 (ZWILCH)	Case	0.27412	-0.32633	0.87457	0.37091	0.825458	0.0963336	0.276977	-0.402764	0.924084
Q9H900 (ZWILCH)	Control	0.692678	0.0118311	1.37352	0.0461496	0.280588	0.452826	0.693744	-0.0797739	1.46986
Q9H900 (ZWILCH)	Interaction	-0.418558	-1.32635	0.489237	0.366164	0.667796	0.130565	-0.439816	-1.45271	0.563834
Q9H903 (MTHFD2L)	Pre-ETT	-0.406061	-1.54196	0.729838	0.483523	0.792888	0.15661	-0.41737	-1.58353	0.796174
Q9H903 (MTHFD2L)	Post-ETT	-0.0245016	-1.1604	1.1114	0.966278	0.98681	0.118527	-0.0254119	-1.23975	1.23384
Q9H903 (MTHFD2L)	Case	-0.333943	-0.998764	0.330877	0.324869	0.819047	0.125726	-0.335409	-1.06196	0.39469
Q9H903 (MTHFD2L)	Control	-0.715503	-1.46934	0.0383325	0.0628431	0.310819	0.416691	-0.707802	-1.52661	0.122006
Q9H903 (MTHFD2L)	Interaction	0.381559	-0.623554	1.38667	0.456854	0.740422	0.123254	0.363316	-0.722346	1.47495
Q9H944 (MED20)	Pre-ETT	0.751918	-0.345117	1.84895	0.17915	0.610213	0.233007	0.770227	-0.3846	1.869
Q9H944 (MED20)	Post-ETT	0.538097	-0.558938	1.63513	0.336369	0.710422	0.147535	0.535281	-0.619375	1.71656
Q9H944 (MED20)	Case	0.407004	-0.378155	1.19216	0.309634	0.817983	0.11375	0.409877	-0.465181	1.27176
Q9H944 (MED20)	Control	0.620825	-0.269462	1.51111	0.171705	0.463867	0.16473	0.607351	-0.331521	1.59015
Q9H944 (MED20)	Interaction	-0.213821	-1.40087	0.973228	0.724055	0.901984	0.0917933	-0.207463	-1.49218	1.07932
Q9H972 (C14orf93)	Pre-ETT	-0.196226	-1.25654	0.864085	0.716814	0.898468	0.112741	-0.19013	-1.25838	0.901823
Q9H972 (C14orf93)	Post-ETT	-0.664752	-1.72506	0.395559	0.219154	0.632369	0.249333	-0.671249	-1.84039	0.430247
Q9H972 (C14orf93)	Case	-0.0345989	-0.503723	0.434525	0.885065	0.966025	0.055743	-0.0406249	-0.570007	0.500619
Q9H972 (C14orf93)	Control	0.433927	-0.0980094	0.965863	0.109856	0.384876	0.175277	0.424228	-0.198039	1.03181
Q9H972 (C14orf93)	Interaction	-0.468526	-1.17777	0.240723	0.195409	0.491982	0.155529	-0.459297	-1.26134	0.376168
Q9H974 (QTRT2)	Pre-ETT	0.60171	-0.492387	1.69581	0.281077	0.695642	0.189968	0.611555	-0.487246	1.70592
Q9H974 (QTRT2)	Post-ETT	-0.0774936	-1.17159	1.0166	0.889591	0.954645	0.0925788	-0.0597259	-1.22157	1.10971
Q9H974 (QTRT2)	Case	0.109489	-0.475173	0.69415	0.713589	0.906986	0.0570454	0.116872	-0.56308	0.815069
Q9H974 (QTRT2)	Control	0.788692	0.125748	1.45164	0.0197148	0.210724	0.69964	0.791048	0.0437927	1.58321
Q9H974 (QTRT2)	Interaction	-0.679203	-1.56313	0.204722	0.132061	0.405285	0.21917	-0.677913	-1.68199	0.296161
Q9H999 (PANK3)	Pre-ETT	-0.293616	-1.09227	0.505043	0.471184	0.788832	0.134191	-0.294165	-1.13138	0.582354
Q9H999 (PANK3)	Post-ETT	-0.441737	-1.2404	0.356922	0.278341	0.668592	0.186402	-0.452843	-1.27891	0.426436
Q9H999 (PANK3)	Case	-0.32509	-0.901426	0.251246	0.268924	0.804574	0.142366	-0.338685	-0.937567	0.290415
Q9H999 (PANK3)	Control	-0.176969	-0.830472	0.476535	0.595586	0.807522	0.0906114	-0.168402	-0.88363	0.524193
Q9H999 (PANK3)	Interaction	-0.148121	-1.01946	0.723217	0.738998	0.907392	0.099451	-0.148908	-1.08645	0.750031
Q9H9A7 (RMI1)	Pre-ETT	-0.0519989	-1.16623	1.06224	0.927121	0.974673	0.0916515	-0.0432247	-1.23421	1.13908
Q9H9A7 (RMI1)	Post-ETT	-0.288466	-1.4027	0.825768	0.611861	0.839294	0.10886	-0.274565	-1.44603	0.857455
Q9H9A7 (RMI1)	Case	0.112747	-0.665026	0.890521	0.776318	0.932249	0.0748335	0.122321	-0.754308	0.958382
Q9H9A7 (RMI1)	Control	0.349215	-0.532698	1.23113	0.437693	0.712516	0.0996121	0.352196	-0.620857	1.31924
Q9H9A7 (RMI1)	Interaction	-0.236467	-1.41235	0.939416	0.693475	0.884041	0.105682	-0.230888	-1.48439	1.03952
Q9H9E1 (ANKRA2)	Pre-ETT	0.0817669	-1.00598	1.16951	0.88287	0.958666	0.105295	0.0784859	-0.950958	1.08539
Q9H9E1 (ANKRA2)	Post-ETT	0.185359	-0.902389	1.27311	0.738387	0.899371	0.119281	0.176253	-0.843272	1.2008
Q9H9E1 (ANKRA2)	Case	-0.0261271	-0.224903	0.172648	0.796702	0.939467	0.0265451	-0.0275078	-0.283656	0.226734
Q9H9E1 (ANKRA2)	Control	-0.129719	-0.355109	0.0956714	0.259312	0.559661	0.0457682	-0.129804	-0.405716	0.153416
Q9H9E1 (ANKRA2)	Interaction	0.103592	-0.196929	0.404112	0.499285	0.771248	0.0424624	0.101703	-0.262188	0.487697
Q9H9G7 (AGO3)	Pre-ETT	-0.0826349	-1.01122	0.845946	0.861537	0.952413	0.0956531	-0.0893109	-1.09671	0.862763
Q9H9G7 (AGO3)	Post-ETT	-1.15355	-2.08213	-0.224964	0.0149001	0.215107	1.31475	-1.12094	-2.09614	-0.158077
Q9H9G7 (AGO3)	Case	-0.758525	-1.59631	0.0792629	0.0759752	0.728986	0.418051	-0.743972	-1.59733	0.0856516
Q9H9G7 (AGO3)	Control	0.312385	-0.637577	1.26235	0.519242	0.758657	0.108874	0.303554	-0.631105	1.20116
Q9H9G7 (AGO3)	Interaction	-1.07091	-2.33753	0.195706	0.0974935	0.347289	0.419693	-1.05354	-2.25192	0.164376
Q9H9H5 (MAP6D1)	Pre-ETT	-0.259762	-1.03982	0.520294	0.513965	0.807262	0.129457	-0.25982	-0.928625	0.449707
Q9H9H5 (MAP6D1)	Post-ETT	-0.379739	-1.15979	0.400317	0.340018	0.71182	0.163306	-0.366934	-1.04445	0.258678
Q9H9H5 (MAP6D1)	Case	-0.0231291	-0.116312	0.0700532	0.62662	0.881697	0.0175757	-0.0239428	-0.153143	0.105457
Q9H9H5 (MAP6D1)	Control	0.0968479	-0.00881098	0.202507	0.0724117	0.327049	0.0576745	0.0988995	-0.0433384	0.250101
Q9H9H5 (MAP6D1)	Interaction	-0.119977	-0.260856	0.0209015	0.095083	0.34344	0.0556483	-0.121814	-0.323302	0.066991
Q9H9Q2 (COPS7B)	Pre-ETT	0.14345	-1.06178	1.34868	0.815544	0.93834	0.0996129	0.136538	-0.961253	1.20443
Q9H9Q2 (COPS7B)	Post-ETT	-0.0245382	-1.22976	1.18069	0.968169	0.987446	0.103321	-0.031186	-1.16784	1.09062
Q9H9Q2 (COPS7B)	Case	-0.0153362	-0.26087	0.230198	0.902566	0.971726	0.0283155	-0.0130834	-0.310368	0.292682
Q9H9Q2 (COPS7B)	Control	0.152652	-0.125758	0.431061	0.282534	0.581162	0.0489625	0.150531	-0.18375	0.48718
Q9H9Q2 (COPS7B)	Interaction	-0.167988	-0.5392	0.203225	0.375102	0.675249	0.0485885	-0.17008	-0.608226	0.275289
Q9H9Q4 (NHEJ1)	Pre-ETT	-0.46324	-1.32242	0.395935	0.290625	0.702034	0.207071	-0.456174	-1.31904	0.479427
Q9H9Q4 (NHEJ1)	Post-ETT	-0.330327	-1.1895	0.528848	0.451121	0.765016	0.153414	-0.341202	-1.23726	0.648962
Q9H9Q4 (NHEJ1)	Case	-0.397299	-0.842648	0.048051	0.0803786	0.728986	0.230772	-0.401149	-0.926733	0.123618
Q9H9Q4 (NHEJ1)	Control	-0.530212	-1.03519	-0.0252327	0.0395998	0.267933	0.445199	-0.517811	-1.08927	0.0314834
Q9H9Q4 (NHEJ1)	Interaction	0.132913	-0.540392	0.806218	0.698827	0.885964	0.074362	0.127701	-0.596959	0.854954
Q9H9R9 (DBNDD1)	Pre-ETT	0.113253	-0.764855	0.99136	0.800435	0.933752	0.0889478	0.115204	-0.779588	0.989805
Q9H9R9 (DBNDD1)	Post-ETT	0.130069	-0.748038	1.00818	0.771572	0.913642	0.0978279	0.129261	-0.76567	1.0862
Q9H9R9 (DBNDD1)	Case	0.0469059	-0.0553462	0.149158	0.368604	0.825458	0.019071	0.0466967	-0.10924	0.197381
Q9H9R9 (DBNDD1)	Control	0.0300893	-0.0858536	0.146032	0.611	0.817642	0.0178863	0.0287511	-0.147959	0.212383
Q9H9R9 (DBNDD1)	Interaction	0.0168166	-0.137774	0.171407	0.831165	0.947344	0.0203692	0.0161857	-0.220015	0.248607
Q9H9S0 (NANOG)	Pre-ETT	-0.45588	-1.31738	0.405615	0.299662	0.705759	0.0238845	-0.450899	-1.50544	0.542211
Q9H9S0 (NANOG)	Post-ETT	0.152909	-0.708584	1.0144	0.72793	0.895639	0.0163341	0.138569	-0.872675	1.18156
Q9H9S0 (NANOG)	Case	0.111122	-0.668219	0.890464	0.779891	0.932447	0.0139262	0.119939	-0.701403	0.95939
Q9H9S0 (NANOG)	Control	-0.497667	-1.38136	0.386026	0.269686	0.570218	0.02708	-0.494634	-1.43409	0.416999
Q9H9S0 (NANOG)	Interaction	0.608789	-0.569468	1.78705	0.31121	0.619133	0.0281513	0.600395	-0.612885	1.902
Q9H9S4 (CAB39L)	Pre-ETT	-0.158612	-1.27148	0.954254	0.779979	0.926547	0.115672	-0.160562	-1.35929	1.0143
Q9H9S4 (CAB39L)	Post-ETT	-0.779065	-1.89193	0.333802	0.170039	0.584034	0.272264	-0.761725	-1.90064	0.443812
Q9H9S4 (CAB39L)	Case	-0.534696	-1.49771	0.428323	0.276494	0.807071	0.183451	-0.522496	-1.43337	0.41937
Q9H9S4 (CAB39L)	Control	0.0857562	-1.0062	1.17772	0.87767	0.949698	0.110967	0.0860576	-0.977614	1.18257
Q9H9S4 (CAB39L)	Interaction	-0.620452	-2.0764	0.835495	0.403583	0.697834	0.197932	-0.616871	-2.07892	0.784219
Q9HA47 (UCK1)	Pre-ETT	0.230366	-0.971217	1.43195	0.707094	0.894327	0.12574	0.227505	-1.10502	1.50383
Q9HA47 (UCK1)	Post-ETT	0.134687	-1.0669	1.33627	0.826109	0.934703	0.124829	0.152919	-1.1275	1.44852
Q9HA47 (UCK1)	Case	-0.228759	-0.867476	0.409958	0.482698	0.851032	0.0865184	-0.232871	-0.962023	0.496349
Q9HA47 (UCK1)	Control	-0.13308	-0.857316	0.591156	0.718737	0.876137	0.0804805	-0.139823	-0.955756	0.659915
Q9HA47 (UCK1)	Interaction	-0.095679	-1.06133	0.86997	0.846021	0.952043	0.0936664	-0.102498	-1.18489	1.00592
Q9HAB8 (PPCS)	Pre-ETT	-0.0311489	-0.960958	0.898661	0.947649	0.981551	0.104285	-0.0432977	-1.06934	1.00568
Q9HAB8 (PPCS)	Post-ETT	-0.846639	-1.77645	0.0831707	0.0743186	0.41634	0.407025	-0.821249	-1.80828	0.252986
Q9HAB8 (PPCS)	Case	-0.585199	-1.42712	0.256718	0.173093	0.764119	0.258	-0.583247	-1.40378	0.257125
Q9HAB8 (PPCS)	Control	0.230291	-0.724353	1.18493	0.636351	0.83172	0.112606	0.211454	-0.798359	1.18764
Q9HAB8 (PPCS)	Interaction	-0.81549	-2.08835	0.457368	0.209224	0.509997	0.282233	-0.791911	-2.04733	0.503281
Q9HAJ7 (SAP30L)	Pre-ETT	0.722651	-0.608313	2.05361	0.287252	0.698788	0.191836	0.70549	-0.638943	2.0691
Q9HAJ7 (SAP30L)	Post-ETT	0.953427	-0.377536	2.28439	0.160317	0.569733	0.317144	0.932623	-0.343873	2.17364
Q9HAJ7 (SAP30L)	Case	0.21137	-0.249861	0.672601	0.369079	0.825458	0.0573863	0.212554	-0.311015	0.764952
Q9HAJ7 (SAP30L)	Control	-0.0194065	-0.542393	0.50358	0.942022	0.977484	0.0471505	-0.0155468	-0.651702	0.580009
Q9HAJ7 (SAP30L)	Interaction	0.230776	-0.466539	0.928092	0.516565	0.781746	0.0626021	0.240586	-0.56354	1.05348
Q9HAN9 (NMNAT1)	Pre-ETT	0.0416335	-1.34809	1.43135	0.953178	0.982958	0.0866581	0.0300342	-1.45113	1.57239
Q9HAN9 (NMNAT1)	Post-ETT	0.324991	-1.06473	1.71471	0.646705	0.857801	0.10101	0.347983	-1.06255	1.86249
Q9HAN9 (NMNAT1)	Case	0.103624	-0.10344	0.310687	0.326666	0.819047	0.024258	0.104832	-0.18153	0.396916
Q9HAN9 (NMNAT1)	Control	-0.179734	-0.414522	0.0550541	0.133515	0.41725	0.0412844	-0.178884	-0.514921	0.146667
Q9HAN9 (NMNAT1)	Interaction	0.283357	-0.0296931	0.596408	0.0760533	0.30619	0.0716777	0.28153	-0.159378	0.727265
Q9HAP6 (LIN7B)	Pre-ETT	0.45679	-0.400376	1.31396	0.296264	0.70374	0.153824	0.444482	-0.467024	1.31775
Q9HAP6 (LIN7B)	Post-ETT	-0.949238	-1.8064	-0.0920714	0.0299697	0.284896	0.814607	-0.937745	-1.87252	0.00387684
Q9HAP6 (LIN7B)	Case	-0.701649	-1.47822	0.0749179	0.0765807	0.728986	0.409344	-0.694993	-1.4625	0.0550207
Q9HAP6 (LIN7B)	Control	0.704379	-0.176166	1.58492	0.116917	0.393746	0.339351	0.684776	-0.217219	1.53184
Q9HAP6 (LIN7B)	Interaction	-1.40603	-2.58009	-0.231969	0.0189146	0.159401	1.68364	-1.38523	-2.52694	-0.197283
Q9HAP6 (LIN7B)	Pre-ETT	-0.447182	-0.879771	-0.014593	0.0427564	0.359629	0.367593	-0.442276	-0.991905	0.0641286
Q9HAP6 (LIN7B)	Post-ETT	-0.559984	-0.992573	-0.127395	0.0111755	0.19422	0.685946	-0.552573	-1.09902	0.00207025
Q9HAP6 (LIN7B)	Case	-0.0331391	-0.170984	0.104706	0.637503	0.881742	0.0256175	-0.0332866	-0.216055	0.140862
Q9HAP6 (LIN7B)	Control	0.0796626	-0.0766386	0.235964	0.317823	0.613386	0.0346127	0.0776774	-0.123439	0.280095
Q9HAP6 (LIN7B)	Interaction	-0.112802	-0.321203	0.0955999	0.288748	0.599966	0.045259	-0.112975	-0.371679	0.151356
Q9HAP6 (LIN7B)	Pre-ETT	1.35384	0.398219	2.30946	0.00549126	0.124249	2.93277	1.30665	0.317826	2.30363
Q9HAP6 (LIN7B)	Post-ETT	0.246736	-0.708883	1.20235	0.61282	0.839423	0.118508	0.278044	-0.791481	1.28819
Q9HAP6 (LIN7B)	Case	-0.323173	-1.07031	0.423967	0.396563	0.825458	0.119197	-0.314467	-1.06639	0.482024
Q9HAP6 (LIN7B)	Control	0.783929	-0.0632485	1.63111	0.0697336	0.32501	0.363925	0.745156	-0.126238	1.61195
Q9HAP6 (LIN7B)	Interaction	-1.1071	-2.23667	0.0224682	0.0547344	0.260549	0.542006	-1.05186	-2.23689	0.138011
Q9HAR2 (ADGRL3)	Pre-ETT	-0.875029	-1.95129	0.201236	0.111049	0.512671	0.322117	-0.852876	-1.96834	0.267199
Q9HAR2 (ADGRL3)	Post-ETT	0.0499762	-1.02629	1.12624	0.927484	0.969106	0.0957742	0.0625948	-1.10025	1.17388
Q9HAR2 (ADGRL3)	Case	0.50996	-0.0373289	1.05725	0.067808	0.728986	0.23877	0.510829	-0.10373	1.11285
Q9HAR2 (ADGRL3)	Control	-0.415045	-1.03561	0.205522	0.189907	0.487283	0.128356	-0.403627	-1.09819	0.308208
Q9HAR2 (ADGRL3)	Interaction	0.925006	0.0975823	1.75243	0.0284436	0.1863	0.545819	0.906413	-0.00310566	1.8581
Q9HAT2 (SIAE)	Pre-ETT	0.308722	-0.791307	1.40875	0.582277	0.840569	0.0939476	0.300333	-1.11634	1.71646
Q9HAT2 (SIAE)	Post-ETT	0.126257	-0.973772	1.22629	0.822013	0.93315	0.078375	0.123586	-1.17457	1.53196
Q9HAT2 (SIAE)	Case	-0.243529	-0.815288	0.32823	0.403827	0.825458	0.058845	-0.243013	-0.92157	0.455985
Q9HAT2 (SIAE)	Control	-0.0610642	-0.709378	0.587249	0.853537	0.941605	0.0497659	-0.0616304	-0.830809	0.681811
Q9HAT2 (SIAE)	Interaction	-0.182465	-1.04688	0.681953	0.679081	0.876852	0.0587813	-0.177118	-1.17957	0.835336
Q9HAT8 (PELI2)	Pre-ETT	1.44052	-0.344845	3.22588	0.113788	0.516261	0.452473	1.4508	-0.246734	3.13925
Q9HAT8 (PELI2)	Post-ETT	1.13997	-0.64539	2.92534	0.210768	0.627137	0.282089	1.16524	-0.465238	2.84542
Q9HAT8 (PELI2)	Case	-0.0868761	-0.307199	0.133447	0.439618	0.836847	0.0228144	-0.0855547	-0.38915	0.228219
Q9HAT8 (PELI2)	Control	0.213669	-0.0361536	0.463492	0.0936748	0.358165	0.0483537	0.215289	-0.140937	0.549012
Q9HAT8 (PELI2)	Interaction	-0.300545	-0.633642	0.0325518	0.0769895	0.308325	0.0601824	-0.298526	-0.761192	0.172545
Q9HAU4 (SMURF2)	Pre-ETT	-0.409503	-1.21597	0.396964	0.31963	0.71847	0.181472	-0.395409	-1.16382	0.333454
Q9HAU4 (SMURF2)	Post-ETT	-0.447558	-1.25403	0.358909	0.276725	0.668592	0.210754	-0.433864	-1.17172	0.335875
Q9HAU4 (SMURF2)	Case	0.00833393	-0.11464	0.131308	0.89433	0.968484	0.0219734	0.009803	-0.14563	0.167517
Q9HAU4 (SMURF2)	Control	0.046389	-0.0930499	0.185828	0.514371	0.75632	0.0308367	0.0499991	-0.131529	0.244398
Q9HAU4 (SMURF2)	Interaction	-0.0380551	-0.223974	0.147863	0.688288	0.881238	0.0328585	-0.0430689	-0.299849	0.19977
Q9HAV4 (XPO5)	Pre-ETT	-0.353137	-0.884555	0.178281	0.192769	0.621086	0.143829	-0.364098	-1.13316	0.390557
Q9HAV4 (XPO5)	Post-ETT	-0.445889	-0.977308	0.0855286	0.100069	0.48295	0.219832	-0.465884	-1.17432	0.284179
Q9HAV4 (XPO5)	Case	0.210537	-0.229257	0.650331	0.348106	0.819047	0.0869737	0.210852	-0.289071	0.706284
Q9HAV4 (XPO5)	Control	0.30329	-0.195389	0.801969	0.233252	0.532972	0.115018	0.301872	-0.216517	0.859046
Q9HAV4 (XPO5)	Interaction	-0.0927529	-0.757659	0.572153	0.784537	0.928838	0.0717972	-0.0851598	-0.821589	0.612469
Q9HAV5 (EDA2R)	Pre-ETT	2.36161	-2.17143	6.89465	0.307209	0.710361	0.202772	2.37964	-1.58444	6.41242
Q9HAV5 (EDA2R)	Post-ETT	2.07751	-2.45557	6.6106	0.36905	0.7253	0.157642	2.00663	-2.02789	6.15452
Q9HAV5 (EDA2R)	Case	9.47286e-05	-0.369959	0.370149	0.9996	0.999942	0.0127646	-0.00479757	-0.583572	0.586743
Q9HAV5 (EDA2R)	Control	0.284187	-0.135417	0.703792	0.184366	0.481558	0.0201677	0.276527	-0.385876	0.935371
Q9HAV5 (EDA2R)	Interaction	-0.284093	-0.843565	0.27538	0.319618	0.624802	0.0201473	-0.275524	-1.13973	0.592039
Q9HAV7 (GRPEL1)	Pre-ETT	0.0349747	-1.11647	1.18642	0.952527	0.982746	0.124271	0.0368145	-1.08121	1.23605
Q9HAV7 (GRPEL1)	Post-ETT	0.306768	-0.844673	1.45821	0.601548	0.835293	0.135561	0.30381	-0.894069	1.47677
Q9HAV7 (GRPEL1)	Case	-0.16144	-0.848893	0.526014	0.64532	0.883717	0.0776944	-0.147304	-0.904004	0.599823
Q9HAV7 (GRPEL1)	Control	-0.433233	-1.21273	0.346266	0.276014	0.575765	0.144609	-0.425625	-1.28238	0.395493
Q9HAV7 (GRPEL1)	Interaction	0.271794	-0.767538	1.31113	0.608269	0.837918	0.112215	0.257518	-0.86645	1.38442
Q9HAW9 (UGT1A8)	Pre-ETT	0.172732	-0.812669	1.15813	0.731174	0.903937	0.089133	0.165499	-0.818515	1.18493
Q9HAW9 (UGT1A8)	Post-ETT	0.798399	-0.187002	1.7838	0.112282	0.500762	0.335054	0.780729	-0.235676	1.77962
Q9HAW9 (UGT1A8)	Case	0.343346	0.0244221	0.66227	0.0348539	0.728986	0.217434	0.343047	-0.0404799	0.717517
Q9HAW9 (UGT1A8)	Control	-0.282321	-0.643947	0.0793052	0.125982	0.407069	0.106345	-0.28119	-0.683421	0.158081
Q9HAW9 (UGT1A8)	Interaction	0.625667	0.143499	1.10784	0.0109819	0.130603	0.545843	0.622864	0.0308755	1.17107
Q9HB07 (MYG1)	Pre-ETT	0.647968	-0.729814	2.02575	0.35665	0.735778	0.176512	0.633929	-0.822219	2.08701
Q9HB07 (MYG1)	Post-ETT	-0.678805	-2.05659	0.698978	0.334228	0.709531	0.188495	-0.68068	-2.14231	0.795364
Q9HB07 (MYG1)	Case	-1.08791	-1.82457	-0.351253	0.00379752	0.473319	1.67751	-1.0796	-1.91114	-0.208038
Q9HB07 (MYG1)	Control	0.23886	-0.596435	1.07415	0.575159	0.793092	0.0855119	0.210469	-0.733964	1.11261
Q9HB07 (MYG1)	Interaction	-1.32677	-2.4405	-0.213047	0.0195492	0.161611	0.89943	-1.30373	-2.52843	-0.0616265
Q9HB20 (PLEKHA3)	Pre-ETT	-0.405916	-1.16061	0.348775	0.2918	0.702785	0.167909	-0.396923	-1.19055	0.464061
Q9HB20 (PLEKHA3)	Post-ETT	-0.383099	-1.13779	0.371592	0.319773	0.69815	0.177946	-0.379125	-1.26562	0.547855
Q9HB20 (PLEKHA3)	Case	-0.152218	-0.592351	0.287915	0.497869	0.854037	0.0799548	-0.163439	-0.655359	0.356032
Q9HB20 (PLEKHA3)	Control	-0.175035	-0.674099	0.324029	0.491824	0.746146	0.0840151	-0.168691	-0.743875	0.38932
Q9HB20 (PLEKHA3)	Interaction	0.0228165	-0.642602	0.688235	0.946419	0.985433	0.0875281	0.0166236	-0.739973	0.754503
Q9HB21 (PLEKHA1)	Pre-ETT	-0.136902	-1.17744	0.903637	0.796508	0.932401	0.0995539	-0.144863	-1.27744	0.994523
Q9HB21 (PLEKHA1)	Post-ETT	0.387874	-0.652665	1.42841	0.465023	0.771321	0.106323	0.354161	-0.692981	1.42922
Q9HB21 (PLEKHA1)	Case	0.0141184	-0.569556	0.597793	0.962187	0.990894	0.0504836	0.0142352	-0.639458	0.671477
Q9HB21 (PLEKHA1)	Control	-0.510658	-1.17248	0.151167	0.13046	0.413564	0.17427	-0.514857	-1.26428	0.244113
Q9HB21 (PLEKHA1)	Interaction	0.524776	-0.357657	1.40721	0.243786	0.553943	0.136902	0.535084	-0.468475	1.48924
Q9HB29 (IL1RL2)	Pre-ETT	-0.395836	-1.24049	0.448821	0.358353	0.735817	0.134028	-0.36248	-1.21144	0.51243
Q9HB29 (IL1RL2)	Post-ETT	-0.666985	-1.51164	0.177672	0.121697	0.510601	0.366842	-0.660151	-1.51697	0.22412
Q9HB29 (IL1RL2)	Case	-0.0411946	-0.31012	0.227731	0.764001	0.928802	0.039387	-0.04752	-0.366247	0.271463
Q9HB29 (IL1RL2)	Control	0.229954	-0.0749788	0.534887	0.139398	0.425895	0.095198	0.230488	-0.133351	0.592853
Q9HB29 (IL1RL2)	Interaction	-0.271149	-0.677726	0.135428	0.191175	0.488832	0.0965246	-0.279479	-0.750959	0.209588
Q9HB40 (SCPEP1)	Pre-ETT	-0.79063	-2.24	0.658743	0.284999	0.696898	0.229108	-0.804022	-2.30427	0.741132
Q9HB40 (SCPEP1)	Post-ETT	-0.266753	-1.71613	1.18262	0.718304	0.890089	0.142083	-0.289795	-1.76472	1.27746
Q9HB40 (SCPEP1)	Case	0.0154211	-0.648925	0.679767	0.963712	0.991374	0.063238	0.0137249	-0.729094	0.742068
Q9HB40 (SCPEP1)	Control	-0.508456	-1.26175	0.244842	0.185861	0.483633	0.143128	-0.505658	-1.36723	0.363882
Q9HB40 (SCPEP1)	Interaction	0.523877	-0.48052	1.52827	0.306646	0.614615	0.126871	0.504723	-0.628105	1.72758
Q9HB63 (NTN4)	Pre-ETT	-1.45659	-2.74343	-0.169746	0.0265207	0.291345	1.19713	-1.44651	-2.79501	-0.121142
Q9HB63 (NTN4)	Post-ETT	-0.403727	-1.69057	0.883117	0.538616	0.810494	0.126356	-0.393221	-1.75908	0.97427
Q9HB63 (NTN4)	Case	0.627339	0.0029768	1.2517	0.0489177	0.728986	0.310573	0.624183	-0.122678	1.35308
Q9HB63 (NTN4)	Control	-0.425525	-1.13349	0.282436	0.238777	0.53823	0.108656	-0.412979	-1.20922	0.409556
Q9HB63 (NTN4)	Interaction	1.05286	0.108917	1.99681	0.0288073	0.187625	0.608588	1.03704	-0.072355	2.10977
Q9HB65 (ELL3)	Pre-ETT	-0.27728	-1.05497	0.500408	0.484668	0.793719	0.128847	-0.264423	-0.958516	0.450814
Q9HB65 (ELL3)	Post-ETT	-0.215374	-0.993062	0.562313	0.58727	0.828555	0.114897	-0.198278	-0.892596	0.466092
Q9HB65 (ELL3)	Case	0.067208	-0.0506611	0.185077	0.263757	0.802441	0.0364753	0.0681639	-0.0832884	0.23629
Q9HB65 (ELL3)	Control	0.00530208	-0.128349	0.138953	0.938024	0.976364	0.0240839	0.00246537	-0.17055	0.192257
Q9HB65 (ELL3)	Interaction	0.0619059	-0.116295	0.240107	0.495949	0.769256	0.0352947	0.0616575	-0.178489	0.302926
Q9HB71 (CACYBP)	Pre-ETT	-0.564611	-1.67125	0.542023	0.317318	0.714735	0.189056	-0.56263	-1.71559	0.625661
Q9HB71 (CACYBP)	Post-ETT	-0.823145	-1.92978	0.283489	0.144875	0.556272	0.304769	-0.815441	-1.97643	0.388773
Q9HB71 (CACYBP)	Case	-0.329744	-1.04045	0.380964	0.363163	0.825458	0.114238	-0.312647	-1.06187	0.492143
Q9HB71 (CACYBP)	Control	-0.0712096	-0.877077	0.734657	0.862502	0.944942	0.085037	-0.0606193	-0.944003	0.792403
Q9HB71 (CACYBP)	Interaction	-0.258534	-1.33302	0.815955	0.63722	0.857129	0.113616	-0.268655	-1.45835	0.860566
Q9HB90 (RRAGC)	Pre-ETT	0.0554525	-0.685147	0.796052	0.883327	0.958715	0.0788737	0.0613556	-0.836134	0.973909
Q9HB90 (RRAGC)	Post-ETT	1.08184	0.34124	1.82244	0.00419596	0.118387	1.32707	1.07431	0.151753	1.96268
Q9HB90 (RRAGC)	Case	0.211006	-0.276632	0.698643	0.396385	0.825458	0.068261	0.203099	-0.4001	0.785843
Q9HB90 (RRAGC)	Control	-0.815382	-1.36831	-0.262453	0.00384899	0.127102	1.64421	-0.811197	-1.43923	-0.196153
Q9HB90 (RRAGC)	Interaction	1.02639	0.289149	1.76363	0.00635897	0.110043	1.3284	1.02602	0.176854	1.89644
Q9HBB8 (CDHR5)	Pre-ETT	0.562878	-0.383455	1.50921	0.243701	0.66733	0.256514	0.585695	-0.372778	1.53408
Q9HBB8 (CDHR5)	Post-ETT	0.456979	-0.489353	1.40331	0.343916	0.712203	0.180355	0.449395	-0.522325	1.41355
Q9HBB8 (CDHR5)	Case	0.304577	-0.0752865	0.68444	0.116064	0.72935	0.151878	0.303121	-0.126731	0.736841
Q9HBB8 (CDHR5)	Control	0.410475	-0.0202489	0.8412	0.0617867	0.309405	0.236166	0.401437	-0.0752293	0.879152
Q9HBB8 (CDHR5)	Interaction	-0.105899	-0.680198	0.4684	0.717793	0.897756	0.06563	-0.102104	-0.741672	0.561688
Q9HBL6 (LRTM1)	Pre-ETT	-0.114175	-1.28342	1.05507	0.848221	0.946709	0.106725	-0.0864122	-1.19925	1.01133
Q9HBL6 (LRTM1)	Post-ETT	0.153969	-1.01527	1.32321	0.796334	0.923504	0.111494	0.159278	-0.917066	1.2652
Q9HBL6 (LRTM1)	Case	0.134969	-0.070418	0.340355	0.197753	0.776418	0.0495167	0.134971	-0.132088	0.400641
Q9HBL6 (LRTM1)	Control	-0.133176	-0.366063	0.0997107	0.262372	0.563225	0.0486379	-0.131269	-0.436727	0.169441
Q9HBL6 (LRTM1)	Interaction	0.268145	-0.0423708	0.57866	0.0905467	0.332863	0.0726602	0.26293	-0.134285	0.659794
Q9HBL8 (NMRAL1)	Pre-ETT	-0.435313	-1.26029	0.389661	0.301037	0.706612	0.250944	-0.442274	-1.13888	0.293527
Q9HBL8 (NMRAL1)	Post-ETT	-0.424141	-1.24911	0.400833	0.313613	0.692512	0.221381	-0.420141	-1.12319	0.281459
Q9HBL8 (NMRAL1)	Case	-0.0100402	-0.0823708	0.0622903	0.785573	0.93488	0.0150211	-0.00924337	-0.120285	0.094338
Q9HBL8 (NMRAL1)	Control	-0.0212119	-0.103227	0.0608032	0.612216	0.818932	0.0169332	-0.0216299	-0.149156	0.10441
Q9HBL8 (NMRAL1)	Interaction	0.0111716	-0.0981818	0.120525	0.8413	0.951325	0.0198898	0.0128116	-0.155057	0.18144
Q9HBM1 (SPC25)	Pre-ETT	2.83628	0.893868	4.77868	0.00421095	0.106953	2.45645	2.7831	0.700897	4.89141
Q9HBM1 (SPC25)	Post-ETT	1.56535	-0.377059	3.50776	0.114222	0.503501	0.266726	1.57386	-0.670299	3.7564
Q9HBM1 (SPC25)	Case	-0.384965	-0.893858	0.123927	0.138163	0.741248	0.059641	-0.382048	-1.03445	0.257187
Q9HBM1 (SPC25)	Control	0.885962	0.308932	1.46299	0.00261855	0.113524	0.510932	0.872696	0.159842	1.58746
Q9HBM1 (SPC25)	Interaction	-1.27093	-2.0403	-0.501554	0.00120513	0.0578146	0.827188	-1.2676	-2.20528	-0.271346
Q9HBU6 (ETNK1)	Pre-ETT	-0.471107	-1.25797	0.315755	0.240611	0.664612	0.222265	-0.502139	-1.32117	0.329217
Q9HBU6 (ETNK1)	Post-ETT	-0.852519	-1.63938	-0.0656575	0.0337113	0.29488	0.931437	-0.87791	-1.69852	0.00271823
Q9HBU6 (ETNK1)	Case	-0.236654	-0.899421	0.426112	0.484024	0.851666	0.106456	-0.24031	-0.883282	0.419533
Q9HBU6 (ETNK1)	Control	0.144758	-0.606749	0.896265	0.705775	0.868816	0.0815165	0.128437	-0.603373	0.896045
Q9HBU6 (ETNK1)	Interaction	-0.381413	-1.38342	0.620596	0.455633	0.739304	0.14066	-0.373388	-1.37424	0.627566
Q9HBV2 (SPACA1)	Pre-ETT	0.00872042	-1.13089	1.14833	0.988034	0.995201	0.100014	-0.0142923	-1.01829	1.01285
Q9HBV2 (SPACA1)	Post-ETT	0.151456	-0.988158	1.29107	0.794493	0.923047	0.103027	0.164112	-0.863345	1.19978
Q9HBV2 (SPACA1)	Case	0.0520827	-0.1236	0.227765	0.561208	0.866444	0.0221498	0.0494613	-0.173663	0.283074
Q9HBV2 (SPACA1)	Control	-0.0906526	-0.289858	0.108553	0.372435	0.661945	0.0356179	-0.090883	-0.356636	0.167791
Q9HBV2 (SPACA1)	Interaction	0.142735	-0.122872	0.408343	0.292218	0.603084	0.0463156	0.144937	-0.200354	0.497343
Q9HBW1 (LRRC4)	Pre-ETT	-0.979492	-1.85819	-0.100793	0.0289045	0.305206	1.11933	-0.977453	-1.84992	-0.110647
Q9HBW1 (LRRC4)	Post-ETT	-0.396161	-1.27486	0.482537	0.376885	0.728373	0.140106	-0.387509	-1.27505	0.499793
Q9HBW1 (LRRC4)	Case	0.319151	0.0493987	0.588904	0.0204013	0.728986	0.321546	0.318373	0.0119712	0.646437
Q9HBW1 (LRRC4)	Control	-0.264179	-0.57005	0.0416916	0.0904913	0.352703	0.113053	-0.262832	-0.629006	0.103085
Q9HBW1 (LRRC4)	Interaction	0.583331	0.175503	0.991158	0.00505659	0.0992028	0.785907	0.583746	0.0941521	1.06894
Q9HBX9 (RXFP1)	Pre-ETT	1.36204	0.317107	2.40698	0.0106263	0.175902	0.487307	1.33687	-0.123607	2.61141
Q9HBX9 (RXFP1)	Post-ETT	1.32657	0.281632	2.37151	0.0128386	0.20381	0.454244	1.29931	-0.0645605	2.58807
Q9HBX9 (RXFP1)	Case	0.0627081	-0.482382	0.607799	0.821608	0.947978	0.0294654	0.0599493	-0.624093	0.765674
Q9HBX9 (RXFP1)	Control	0.098183	-0.519892	0.716258	0.755538	0.892279	0.0326733	0.0907631	-0.684978	0.866042
Q9HBX9 (RXFP1)	Interaction	-0.0354749	-0.859574	0.788625	0.932762	0.982678	0.0404701	-0.0156839	-1.02808	0.955602
Q9HC16 (APOBEC3G)	Pre-ETT	-0.45273	-1.58196	0.676502	0.431993	0.766631	0.166005	-0.431984	-1.66982	0.720859
Q9HC16 (APOBEC3G)	Post-ETT	-0.477955	-1.60719	0.651276	0.406783	0.743962	0.186919	-0.466446	-1.6515	0.746998
Q9HC16 (APOBEC3G)	Case	-0.262713	-0.94115	0.415725	0.447876	0.839262	0.103265	-0.259557	-1.03114	0.499176
Q9HC16 (APOBEC3G)	Control	-0.237487	-1.00676	0.531789	0.545132	0.776491	0.0991786	-0.234335	-1.09206	0.591125
Q9HC16 (APOBEC3G)	Interaction	-0.0252255	-1.05093	1.00048	0.961555	0.988583	0.104602	-0.0339961	-1.09472	1.11561
Q9HC23 (PROK2)	Pre-ETT	0.164769	-1.36758	1.69712	0.833084	0.943106	0.115351	0.146159	-1.42942	1.76384
Q9HC23 (PROK2)	Post-ETT	-0.270924	-1.80328	1.26143	0.728947	0.896052	0.121684	-0.263423	-1.88605	1.3633
Q9HC23 (PROK2)	Case	0.33241	-0.480202	1.14502	0.422698	0.826074	0.0860404	0.337176	-0.574816	1.24951
Q9HC23 (PROK2)	Control	0.768102	-0.153313	1.68952	0.102291	0.371283	0.299241	0.774375	-0.325628	1.74521
Q9HC23 (PROK2)	Interaction	-0.435692	-1.66425	0.792861	0.487006	0.763171	0.119839	-0.427963	-1.82846	1.01677
Q9HC57 (WFDC1)	Pre-ETT	-1.22085	-2.12107	-0.320641	0.00785894	0.147849	1.63099	-1.21066	-2.22332	-0.223353
Q9HC57 (WFDC1)	Post-ETT	-0.425749	-1.32596	0.474465	0.353953	0.7154	0.146763	-0.428242	-1.4276	0.599991
Q9HC57 (WFDC1)	Case	0.267729	-0.260164	0.795622	0.320211	0.819047	0.0828531	0.260291	-0.360587	0.834767
Q9HC57 (WFDC1)	Control	-0.527377	-1.12595	0.0711975	0.0841971	0.34096	0.241585	-0.518046	-1.18707	0.15678
Q9HC57 (WFDC1)	Interaction	0.795106	-0.00299357	1.59321	0.0508655	0.251942	0.379698	0.788351	-0.106665	1.67257
Q9HC62 (SENP2)	Pre-ETT	-0.15766	-1.05558	0.740259	0.730743	0.903937	0.111386	-0.145755	-0.90041	0.612313
Q9HC62 (SENP2)	Post-ETT	-0.152001	-1.04992	0.745918	0.740051	0.900858	0.124068	-0.158967	-0.900726	0.635681
Q9HC62 (SENP2)	Case	0.0126069	-0.0606807	0.0858945	0.736003	0.917403	0.0164888	0.0125557	-0.0980326	0.125339
Q9HC62 (SENP2)	Control	0.00694846	-0.0761519	0.0900488	0.869823	0.946703	0.0167822	0.0066614	-0.112492	0.139511
Q9HC62 (SENP2)	Interaction	0.00565843	-0.105142	0.116459	0.920271	0.979119	0.0193607	0.00474617	-0.170801	0.168226
Q9HC73 (CRLF2)	Pre-ETT	1.08389	-0.555146	2.72292	0.194935	0.623194	0.229519	1.07142	-0.785209	2.83323
Q9HC73 (CRLF2)	Post-ETT	1.90278	0.263745	3.54181	0.0228848	0.257401	1.01043	1.88138	0.125342	3.59724
Q9HC73 (CRLF2)	Case	0.275328	-0.56517	1.11583	0.520847	0.855891	0.0606492	0.268013	-0.703071	1.28919
Q9HC73 (CRLF2)	Control	-0.543562	-1.4966	0.409473	0.263626	0.564059	0.0991655	-0.533739	-1.6139	0.532801
Q9HC73 (CRLF2)	Interaction	0.818891	-0.451824	2.0896	0.206565	0.506529	0.136163	0.824477	-0.574485	2.25263
Q9HCB6 (SPON1)	Pre-ETT	0.113991	-0.804844	1.03283	0.807887	0.935301	0.0585717	0.0909845	-0.776702	1.02564
Q9HCB6 (SPON1)	Post-ETT	0.360647	-0.558188	1.27948	0.441719	0.759071	0.0789577	0.325704	-0.572376	1.30546
Q9HCB6 (SPON1)	Case	-0.0506928	-0.393595	0.292209	0.772007	0.930886	0.0279233	-0.0503688	-0.451128	0.339594
Q9HCB6 (SPON1)	Control	-0.297349	-0.686163	0.091466	0.133901	0.417892	0.0936896	-0.301202	-0.743479	0.149156
Q9HCB6 (SPON1)	Interaction	0.246656	-0.271764	0.765075	0.351068	0.654983	0.0538009	0.243919	-0.343265	0.818264
Q9HCB6 (SPON1)	Pre-ETT	0.504149	-0.419352	1.42765	0.284635	0.696695	0.112831	0.477478	-0.486463	1.40448
Q9HCB6 (SPON1)	Post-ETT	0.829032	-0.094469	1.75253	0.0784976	0.430692	0.353576	0.826282	-0.112403	1.82654
Q9HCB6 (SPON1)	Case	0.0882378	-0.389253	0.565728	0.717209	0.909762	0.0412362	0.0760682	-0.52478	0.622925
Q9HCB6 (SPON1)	Control	-0.236645	-0.778068	0.304778	0.391632	0.673968	0.0609104	-0.237547	-0.854239	0.365896
Q9HCB6 (SPON1)	Interaction	0.324883	-0.397015	1.04678	0.377743	0.677247	0.069365	0.332949	-0.465414	1.15816
Q9HCE7 (SMURF1)	Pre-ETT	0.49471	-0.371533	1.36095	0.262998	0.682954	0.157063	0.478921	-0.47537	1.42997
Q9HCE7 (SMURF1)	Post-ETT	-1.01183	-1.87808	-0.14559	0.0220575	0.253244	0.833101	-0.99732	-1.97218	-0.0172579
Q9HCE7 (SMURF1)	Case	-0.707159	-1.49123	0.0769122	0.0771103	0.728986	0.395507	-0.702898	-1.46849	0.121123
Q9HCE7 (SMURF1)	Control	0.799384	-0.0896692	1.68844	0.0780214	0.334973	0.44864	0.776824	-0.10579	1.70685
Q9HCE7 (SMURF1)	Interaction	-1.50654	-2.69195	-0.321139	0.0127406	0.137871	2.17606	-1.4686	-2.6612	-0.287106
Q9HCH5 (SYTL2)	Pre-ETT	0.211735	-1.47577	1.89924	0.805744	0.934965	0.100577	0.22041	-1.35102	1.71308
Q9HCH5 (SYTL2)	Post-ETT	0.902916	-0.784593	2.59042	0.294319	0.683063	0.211601	0.882511	-0.690729	2.55845
Q9HCH5 (SYTL2)	Case	0.280085	-0.0277828	0.587953	0.0745713	0.728986	0.0697883	0.268233	-0.122957	0.667327
Q9HCH5 (SYTL2)	Control	-0.411096	-0.760185	-0.0620068	0.0209935	0.214919	0.199639	-0.414153	-0.837706	0.0162728
Q9HCH5 (SYTL2)	Interaction	0.691181	0.225729	1.15663	0.00360873	0.0907374	0.540136	0.697895	0.112668	1.26963
Q9HCJ2 (LRRC4C)	Pre-ETT	-0.975635	-2.06213	0.110861	0.0784116	0.456603	0.561807	-0.983194	-2.1119	0.11248
Q9HCJ2 (LRRC4C)	Post-ETT	-0.187764	-1.27426	0.898733	0.734826	0.89695	0.101173	-0.201162	-1.21799	0.868728
Q9HCJ2 (LRRC4C)	Case	0.383604	0.0633813	0.703826	0.0188797	0.728986	0.296468	0.385132	0.000845125	0.761904
Q9HCJ2 (LRRC4C)	Control	-0.404267	-0.767366	-0.0411691	0.0290955	0.241497	0.309939	-0.408763	-0.843179	0.0343341
Q9HCJ2 (LRRC4C)	Interaction	0.787871	0.30374	1.272	0.00142455	0.0609059	1.42246	0.790242	0.218347	1.39735
Q9HCJ6 (VAT1L)	Pre-ETT	-0.433941	-1.26708	0.399194	0.307324	0.710361	0.191266	-0.42068	-1.20921	0.353965
Q9HCJ6 (VAT1L)	Post-ETT	-0.335482	-1.16862	0.497653	0.42998	0.752141	0.150976	-0.346643	-1.1444	0.472413
Q9HCJ6 (VAT1L)	Case	0.155058	-0.0486585	0.358775	0.135746	0.741087	0.0860656	0.155202	-0.0984582	0.405832
Q9HCJ6 (VAT1L)	Control	0.0565989	-0.174394	0.287592	0.631058	0.829153	0.0411208	0.0553083	-0.216506	0.320537
Q9HCJ6 (VAT1L)	Interaction	0.0984594	-0.209531	0.40645	0.530943	0.794252	0.049993	0.0986087	-0.250506	0.470306
Q9HCK4 (ROBO2)	Pre-ETT	0.0822073	-0.551086	0.715501	0.79917	0.93337	0.0843506	0.0780217	-0.61886	0.797571
Q9HCK4 (ROBO2)	Post-ETT	0.50913	-0.124163	1.14242	0.115096	0.503976	0.258125	0.511765	-0.185493	1.19861
Q9HCK4 (ROBO2)	Case	0.210214	-0.12748	0.547908	0.222436	0.79093	0.0819883	0.208943	-0.190602	0.613075
Q9HCK4 (ROBO2)	Control	-0.216709	-0.599618	0.1662	0.267322	0.567632	0.0789702	-0.211022	-0.646131	0.229663
Q9HCK4 (ROBO2)	Interaction	0.426923	-0.0836221	0.937468	0.101225	0.35272	0.179208	0.418874	-0.167493	1.00442
Q9HCK4 (ROBO2)	Pre-ETT	-0.00605666	-0.880324	0.868211	0.989167	0.995883	0.0819889	-1.65233e-05	-0.878142	0.902485
Q9HCK4 (ROBO2)	Post-ETT	0.4769	-0.397367	1.35117	0.28501	0.676996	0.158742	0.472658	-0.434872	1.3325
Q9HCK4 (ROBO2)	Case	0.368427	0.00871955	0.728135	0.0446991	0.728986	0.201154	0.367302	-0.0507659	0.787853
Q9HCK4 (ROBO2)	Control	-0.114529	-0.5224	0.293341	0.582076	0.79881	0.0493952	-0.119764	-0.584311	0.342455
Q9HCK4 (ROBO2)	Interaction	0.482957	-0.0608703	1.02678	0.0817561	0.317017	0.172158	0.480438	-0.137492	1.0899
Q9HCM2 (PLXNA4)	Pre-ETT	-0.815649	-1.70385	0.0725501	0.0718812	0.444885	0.459912	-0.794951	-1.73231	0.147834
Q9HCM2 (PLXNA4)	Post-ETT	-0.557514	-1.44571	0.330685	0.218603	0.631827	0.234264	-0.555064	-1.50165	0.405065
Q9HCM2 (PLXNA4)	Case	0.0315011	-0.293577	0.35658	0.849367	0.95513	0.0451736	0.0322709	-0.353576	0.39441
Q9HCM2 (PLXNA4)	Control	-0.226634	-0.595238	0.14197	0.228176	0.527241	0.101981	-0.224351	-0.638983	0.19409
Q9HCM2 (PLXNA4)	Interaction	0.258135	-0.233337	0.749608	0.303279	0.611628	0.0930025	0.256178	-0.334867	0.806428
Q9HCN4 (GPN1)	Pre-ETT	1.49772	-1.86859	4.86402	0.3832	0.74374	0.161077	1.41434	-1.85078	4.69803
Q9HCN4 (GPN1)	Post-ETT	1.10813	-2.25818	4.47443	0.518808	0.800531	0.136197	1.1161	-2.13087	4.27218
Q9HCN4 (GPN1)	Case	-0.423809	-0.996596	0.148979	0.147006	0.748025	0.0534862	-0.431777	-1.13108	0.271767
Q9HCN4 (GPN1)	Control	-0.0342183	-0.683698	0.615262	0.917755	0.967307	0.0277186	-0.041763	-0.875109	0.792551
Q9HCN4 (GPN1)	Interaction	-0.389591	-1.25556	0.476383	0.377905	0.677247	0.0442734	-0.3702	-1.48411	0.739687
Q9HCN6 (GP6)	Pre-ETT	-0.372944	-1.37478	0.628889	0.465623	0.785174	0.147892	-0.368892	-1.39699	0.659145
Q9HCN6 (GP6)	Post-ETT	-0.457585	-1.45942	0.544248	0.370675	0.726565	0.173615	-0.47173	-1.50392	0.570522
Q9HCN6 (GP6)	Case	-0.1863	-0.637723	0.265124	0.418592	0.826074	0.0723342	-0.18668	-0.721764	0.349638
Q9HCN6 (GP6)	Control	-0.101659	-0.613525	0.410207	0.697085	0.863871	0.0622779	-0.103202	-0.66916	0.487962
Q9HCN6 (GP6)	Interaction	-0.0846408	-0.767129	0.597847	0.807951	0.939531	0.0760958	-0.0808535	-0.85068	0.6739
Q9HCN8 (SDF2L1)	Pre-ETT	-0.190077	-1.02177	0.641616	0.6542	0.872939	0.124887	-0.191913	-0.98517	0.623933
Q9HCN8 (SDF2L1)	Post-ETT	-0.0441216	-0.875814	0.787571	0.917188	0.96406	0.106683	-0.0363845	-0.830957	0.745744
Q9HCN8 (SDF2L1)	Case	0.0458289	-0.0964514	0.188109	0.527837	0.856444	0.0295109	0.0480008	-0.137382	0.229583
Q9HCN8 (SDF2L1)	Control	-0.100127	-0.261457	0.061204	0.223828	0.523286	0.0492689	-0.0995004	-0.30783	0.100007
Q9HCN8 (SDF2L1)	Interaction	0.145956	-0.069152	0.361063	0.183557	0.48163	0.0655876	0.145699	-0.122576	0.436488
Q9HCP0 (CSNK1G1)	Pre-ETT	0.0148609	-1.36967	1.39939	0.983216	0.993912	0.118491	0.036602	-1.40653	1.39824
Q9HCP0 (CSNK1G1)	Post-ETT	0.018226	-1.36631	1.40276	0.979416	0.991509	0.11083	-0.00600453	-1.401	1.45734
Q9HCP0 (CSNK1G1)	Case	-0.20698	-0.964346	0.550386	0.592209	0.87262	0.0806943	-0.211034	-1.06502	0.653207
Q9HCP0 (CSNK1G1)	Control	-0.210345	-1.06912	0.648427	0.631179	0.829153	0.0925394	-0.211068	-1.14932	0.74919
Q9HCP0 (CSNK1G1)	Interaction	0.00336507	-1.14166	1.14839	0.995404	0.998529	0.092956	0.0021681	-1.26939	1.27665
Q9HCQ5 (GALNT9)	Pre-ETT	2.58193	0.121137	5.04272	0.0397394	0.346677	0.435554	2.55143	-0.247477	5.30661
Q9HCQ5 (GALNT9)	Post-ETT	2.65865	0.197865	5.11944	0.0342124	0.29488	0.544024	2.61765	-0.24337	5.52858
Q9HCQ5 (GALNT9)	Case	-0.000518875	-0.384257	0.383219	0.997885	0.999749	0.0137953	-0.0032949	-0.567825	0.538185
Q9HCQ5 (GALNT9)	Control	-0.0772469	-0.512365	0.357871	0.727875	0.880347	0.0162058	-0.0721927	-0.710327	0.526898
Q9HCQ5 (GALNT9)	Interaction	0.0767281	-0.50343	0.656886	0.795471	0.932017	0.0175506	0.0766684	-0.739546	0.903801
Q9HCR9 (PDE11A)	Pre-ETT	-0.477174	-1.6468	0.692456	0.423938	0.763548	0.152018	-0.472736	-1.72273	0.710906
Q9HCR9 (PDE11A)	Post-ETT	-0.337341	-1.50697	0.832289	0.571878	0.823564	0.126305	-0.301513	-1.52503	0.89188
Q9HCR9 (PDE11A)	Case	-0.2955	-1.10406	0.513061	0.473808	0.846856	0.110539	-0.31113	-1.18475	0.55461
Q9HCR9 (PDE11A)	Control	-0.435333	-1.35215	0.481489	0.352037	0.644588	0.120429	-0.431848	-1.46108	0.545571
Q9HCR9 (PDE11A)	Interaction	0.139833	-1.0826	1.36226	0.822602	0.944683	0.115807	0.136902	-1.13539	1.50811
Q9HCT0 (FGF22)	Pre-ETT	-0.309869	-0.799816	0.180077	0.215127	0.643994	0.150765	-0.291226	-0.929397	0.340433
Q9HCT0 (FGF22)	Post-ETT	-0.484456	-0.974402	0.0054903	0.0526231	0.356742	0.361152	-0.482546	-1.08759	0.132699
Q9HCT0 (FGF22)	Case	-0.0878014	-0.180178	0.00457565	0.0624788	0.728986	0.0542213	-0.0867371	-0.225637	0.0395825
Q9HCT0 (FGF22)	Control	0.0867851	-0.0179606	0.191531	0.104399	0.375087	0.0477662	0.0873759	-0.0676619	0.229487
Q9HCT0 (FGF22)	Interaction	-0.174586	-0.314247	-0.0349255	0.0142817	0.141761	0.139605	-0.17492	-0.370658	0.0167688
Q9HCU0 (CD248)	Pre-ETT	0.266602	-0.39312	0.926323	0.428334	0.764105	0.105877	0.267866	-0.570291	1.1388
Q9HCU0 (CD248)	Post-ETT	0.332044	-0.327678	0.991765	0.323904	0.701463	0.11412	0.332532	-0.514488	1.13442
Q9HCU0 (CD248)	Case	0.0109429	-0.388918	0.410803	0.957224	0.989894	0.0463865	0.0109555	-0.452282	0.46685
Q9HCU0 (CD248)	Control	-0.0544991	-0.507898	0.3989	0.813751	0.92332	0.0523774	-0.0636445	-0.602661	0.500824
Q9HCU0 (CD248)	Interaction	0.065442	-0.53909	0.669974	0.831974	0.947344	0.0618412	0.0748009	-0.673718	0.796347
Q9HCU8 (POLD4)	Pre-ETT	-0.243186	-0.967172	0.4808	0.510313	0.80556	0.14162	-0.248113	-0.977649	0.491503
Q9HCU8 (POLD4)	Post-ETT	-0.350964	-1.07495	0.373022	0.342049	0.712203	0.156783	-0.338126	-1.08047	0.405838
Q9HCU8 (POLD4)	Case	-0.0423176	-0.234672	0.150036	0.666331	0.890279	0.0332514	-0.0439956	-0.290715	0.187797
Q9HCU8 (POLD4)	Control	0.0654602	-0.152649	0.283569	0.556374	0.780469	0.0401807	0.0658785	-0.199891	0.355395
Q9HCU8 (POLD4)	Interaction	-0.107778	-0.39859	0.183034	0.467605	0.747523	0.05099	-0.110302	-0.476806	0.249756
Q9HCY8 (S100A14)	Pre-ETT	-0.487485	-1.51994	0.544975	0.354751	0.735541	0.147559	-0.50079	-1.57731	0.584117
Q9HCY8 (S100A14)	Post-ETT	0.185854	-0.846606	1.21831	0.724228	0.893458	0.0892644	0.181465	-0.930122	1.29804
Q9HCY8 (S100A14)	Case	0.205733	-0.341436	0.752902	0.46116	0.842728	0.0612705	0.208908	-0.406512	0.843817
Q9HCY8 (S100A14)	Control	-0.467605	-1.08804	0.152826	0.139627	0.426002	0.163647	-0.460104	-1.15423	0.246343
Q9HCY8 (S100A14)	Interaction	0.673338	-0.153903	1.50058	0.11064	0.370523	0.246379	0.660459	-0.270388	1.62537
Q9HCY8 (S100A14)	Pre-ETT	-0.639915	-1.37217	0.0923379	0.0867474	0.472119	0.746778	-0.645618	-1.2772	-0.0123011
Q9HCY8 (S100A14)	Post-ETT	-0.535088	-1.26734	0.197165	0.152079	0.561966	0.350857	-0.521451	-1.16129	0.102044
Q9HCY8 (S100A14)	Case	0.0449407	-0.0229018	0.112783	0.194173	0.771506	0.0241548	0.0450436	-0.058702	0.145108
Q9HCY8 (S100A14)	Control	-0.0598864	-0.136813	0.0170398	0.127056	0.408527	0.0275233	-0.0601192	-0.170408	0.0561447
Q9HCY8 (S100A14)	Interaction	0.104827	0.00225886	0.207395	0.0451635	0.235986	0.0633192	0.104992	-0.041252	0.251792
Q9HCZ1 (ZNF334)	Pre-ETT	-0.406303	-1.2277	0.415088	0.332295	0.72656	0.212529	-0.398113	-1.10608	0.34378
Q9HCZ1 (ZNF334)	Post-ETT	-0.221189	-1.04258	0.600203	0.597645	0.834629	0.114454	-0.20502	-0.940356	0.533387
Q9HCZ1 (ZNF334)	Case	0.0629816	-0.0327673	0.15873	0.19732	0.776418	0.0328984	0.0642116	-0.0730906	0.192241
Q9HCZ1 (ZNF334)	Control	-0.122133	-0.230702	-0.0135639	0.0274661	0.236472	0.0887621	-0.122265	-0.278902	0.0281764
Q9HCZ1 (ZNF334)	Interaction	0.185115	0.0403558	0.329873	0.012198	0.134934	0.154183	0.187479	-0.0275344	0.388231
Q9HD20 (ATP13A1)	Pre-ETT	0.628978	-0.307306	1.56526	0.18795	0.617436	0.267013	0.624045	-0.407428	1.61749
Q9HD20 (ATP13A1)	Post-ETT	0.441826	-0.494458	1.37811	0.355022	0.716313	0.155048	0.442246	-0.581176	1.46743
Q9HD20 (ATP13A1)	Case	-0.00175042	-0.344938	0.341437	0.992024	0.998531	0.0401029	0.00186375	-0.436535	0.409157
Q9HD20 (ATP13A1)	Control	0.185402	-0.203736	0.574539	0.350402	0.643466	0.0563866	0.179195	-0.249354	0.634624
Q9HD20 (ATP13A1)	Interaction	-0.187152	-0.706002	0.331698	0.479585	0.755937	0.065132	-0.185765	-0.774558	0.42018
Q9HD36 (BCL2L10)	Pre-ETT	-0.0911202	-0.897213	0.714973	0.824662	0.940117	0.110101	-0.0936428	-0.889751	0.734386
Q9HD36 (BCL2L10)	Post-ETT	-0.0430765	-0.84917	0.763017	0.916584	0.96406	0.111843	-0.0441053	-0.874314	0.766202
Q9HD36 (BCL2L10)	Case	0.0908752	-0.155238	0.336988	0.469249	0.843959	0.0465295	0.0923991	-0.180381	0.37842
Q9HD36 (BCL2L10)	Control	0.0428316	-0.236234	0.321897	0.763552	0.896259	0.046375	0.0409358	-0.283303	0.371305
Q9HD36 (BCL2L10)	Interaction	0.0480437	-0.324044	0.420131	0.800215	0.93459	0.0563567	0.052165	-0.390321	0.482962
Q9HD40 (SEPSECS)	Pre-ETT	-0.0171095	-1.11516	1.08094	0.975637	0.991303	0.0815076	-0.0286071	-1.19167	1.20758
Q9HD40 (SEPSECS)	Post-ETT	-0.133282	-1.23133	0.964768	0.811958	0.928846	0.077765	-0.124616	-1.29053	1.08053
Q9HD40 (SEPSECS)	Case	-0.0235792	-0.467135	0.419977	0.917018	0.975828	0.0357581	-0.0280354	-0.575551	0.49784
Q9HD40 (SEPSECS)	Control	0.0925932	-0.410352	0.595539	0.718224	0.875819	0.0431901	0.0935989	-0.517758	0.71967
Q9HD40 (SEPSECS)	Interaction	-0.116172	-0.786766	0.554421	0.734203	0.904853	0.0502011	-0.107419	-0.949256	0.688703
Q9HD42 (CHMP1A)	Pre-ETT	0.108175	-0.977965	1.19431	0.845234	0.945759	0.122378	0.08038	-1.08415	1.22365
Q9HD42 (CHMP1A)	Post-ETT	-0.377905	-1.46404	0.708235	0.495278	0.785345	0.130956	-0.368387	-1.50443	0.745274
Q9HD42 (CHMP1A)	Case	-0.459387	-1.36972	0.45095	0.322631	0.819047	0.148768	-0.44147	-1.37423	0.464364
Q9HD42 (CHMP1A)	Control	0.0266922	-1.00553	1.05892	0.959578	0.98454	0.110849	-0.00553171	-1.04295	1.02957
Q9HD42 (CHMP1A)	Interaction	-0.48608	-1.86238	0.890221	0.488801	0.764293	0.174735	-0.473705	-1.86151	0.927384
Q9HD43 (PTPRH)	Pre-ETT	0.175034	-0.951078	1.30115	0.760639	0.91759	0.106287	0.168847	-0.887864	1.26347
Q9HD43 (PTPRH)	Post-ETT	0.0651665	-1.06095	1.19128	0.909697	0.962307	0.102995	0.0475788	-1.03807	1.09135
Q9HD43 (PTPRH)	Case	0.105573	-0.170716	0.381862	0.453905	0.840863	0.036968	0.106503	-0.223042	0.425027
Q9HD43 (PTPRH)	Control	0.215441	-0.097842	0.528723	0.177709	0.473415	0.083523	0.214103	-0.171196	0.597983
Q9HD43 (PTPRH)	Interaction	-0.109868	-0.527578	0.307842	0.606191	0.836526	0.0483711	-0.10876	-0.634738	0.391022
Q9HD89 (RETN)	Pre-ETT	-0.0149728	-1.15269	1.12275	0.979422	0.992989	0.116062	-0.0156718	-1.20217	1.15773
Q9HD89 (RETN)	Post-ETT	0.754085	-0.383633	1.8918	0.193919	0.607296	0.287083	0.746458	-0.448687	1.92442
Q9HD89 (RETN)	Case	0.471268	-0.0162386	0.958775	0.058135	0.728986	0.234315	0.473953	-0.0779683	1.03515
Q9HD89 (RETN)	Control	-0.29779	-0.850571	0.254991	0.291034	0.589426	0.103468	-0.29571	-0.899925	0.359767
Q9HD89 (RETN)	Interaction	0.769058	0.0320169	1.5061	0.0408446	0.223056	0.435125	0.756629	-0.0744949	1.57856
Q9HDB5 (NRXN3)	Pre-ETT	-0.374736	-0.768122	0.018651	0.0618961	0.416365	0.154698	-0.363964	-0.882571	0.16752
Q9HDB5 (NRXN3)	Post-ETT	0.0931104	-0.300276	0.486497	0.642717	0.854138	0.0508299	0.0982722	-0.369423	0.602432
Q9HDB5 (NRXN3)	Case	0.295424	-0.0417161	0.632563	0.0858975	0.728986	0.15356	0.290086	-0.0665702	0.654113
Q9HDB5 (NRXN3)	Control	-0.172422	-0.554703	0.209858	0.376688	0.66532	0.0587013	-0.168803	-0.58538	0.242508
Q9HDB5 (NRXN3)	Interaction	0.467846	-0.0418613	0.977553	0.0720193	0.296984	0.237497	0.454285	-0.0924439	1.02237
Q9HDC5 (JPH1)	Pre-ETT	0.676985	-0.802778	2.15675	0.369892	0.739679	0.183675	0.652124	-0.848298	2.0915
Q9HDC5 (JPH1)	Post-ETT	0.65777	-0.821993	2.13753	0.383632	0.730932	0.16589	0.650711	-0.889146	2.12059
Q9HDC5 (JPH1)	Case	0.304928	-0.238637	0.848493	0.271551	0.804574	0.0838118	0.301023	-0.349484	0.921375
Q9HDC5 (JPH1)	Control	0.324143	-0.292202	0.940488	0.302649	0.597497	0.0972999	0.323782	-0.400538	1.03367
Q9HDC5 (JPH1)	Interaction	-0.0192151	-0.841008	0.802578	0.963448	0.988583	0.0598943	-0.0193773	-0.95896	0.94015
Q9HDC9 (APMAP)	Pre-ETT	-0.448311	-1.49048	0.593856	0.39916	0.75306	0.138619	-0.429888	-1.61977	0.779039
Q9HDC9 (APMAP)	Post-ETT	0.378713	-0.663454	1.42088	0.476322	0.777425	0.138352	0.37552	-0.826104	1.55799
Q9HDC9 (APMAP)	Case	0.557989	0.116225	0.999752	0.0133006	0.713685	0.47791	0.55438	0.0246447	1.10375
Q9HDC9 (APMAP)	Control	-0.269035	-0.769948	0.231877	0.292489	0.590356	0.0769521	-0.269309	-0.850134	0.315162
Q9HDC9 (APMAP)	Interaction	0.827024	0.15914	1.49491	0.0152253	0.144136	0.58929	0.825912	0.0507023	1.61629
Q9NNX1 (TUFT1)	Pre-ETT	-0.120874	-1.14841	0.906657	0.817656	0.938646	0.108455	-0.118209	-1.18788	0.918509
Q9NNX1 (TUFT1)	Post-ETT	0.12248	-0.905052	1.15001	0.815277	0.929288	0.114657	0.107723	-0.95139	1.15705
Q9NNX1 (TUFT1)	Case	0.243382	-0.142694	0.629458	0.216622	0.786838	0.0941719	0.236505	-0.239361	0.693271
Q9NNX1 (TUFT1)	Control	2.84879e-05	-0.437741	0.437798	0.999898	0.999898	0.0562578	0.00232186	-0.509282	0.505418
Q9NNX1 (TUFT1)	Interaction	0.243354	-0.340338	0.827046	0.413842	0.705846	0.0826166	0.241986	-0.446407	0.902425
Q9NNX6 (CD209)	Pre-ETT	-0.170972	-1.19378	0.851833	0.743194	0.90945	0.102179	-0.191395	-1.11058	0.736788
Q9NNX6 (CD209)	Post-ETT	0.127547	-0.895257	1.15035	0.80691	0.926723	0.0887222	0.133649	-0.823227	1.14598
Q9NNX6 (CD209)	Case	0.120112	-0.0518791	0.292102	0.171074	0.764119	0.0428129	0.121998	-0.101663	0.340748
Q9NNX6 (CD209)	Control	-0.178407	-0.373426	0.0166118	0.0729707	0.327452	0.0734393	-0.179319	-0.437496	0.0697621
Q9NNX6 (CD209)	Interaction	0.298519	0.0384935	0.558544	0.0244419	0.176696	0.18084	0.298788	-0.0374995	0.627314
Q9NNX6 (CD209)	Pre-ETT	-0.53753	-1.18853	0.113472	0.105591	0.506094	0.263762	-0.53528	-1.35668	0.21418
Q9NNX6 (CD209)	Post-ETT	0.143188	-0.507814	0.794189	0.6664	0.867578	0.0780027	0.137384	-0.657744	0.975343
Q9NNX6 (CD209)	Case	0.191743	-0.179431	0.562917	0.311304	0.819047	0.0638731	0.191365	-0.265682	0.632147
Q9NNX6 (CD209)	Control	-0.488974	-0.909846	-0.0681027	0.0227795	0.218966	0.38832	-0.488906	-1.00099	0.0259185
Q9NNX6 (CD209)	Interaction	0.680717	0.119555	1.24188	0.0174289	0.153037	0.52965	0.673125	0.00503814	1.35715
Q9NNX6 (CD209)	Pre-ETT	-0.0654699	-1.0896	0.958664	0.90029	0.966737	0.0843012	-0.080581	-1.27501	1.08373
Q9NNX6 (CD209)	Post-ETT	0.111328	-0.912806	1.13546	0.831282	0.936805	0.0870752	0.104812	-1.18389	1.31744
Q9NNX6 (CD209)	Case	0.181081	-0.198442	0.560604	0.349709	0.820303	0.0487061	0.180853	-0.278265	0.646115
Q9NNX6 (CD209)	Control	0.00428278	-0.426056	0.434621	0.984438	0.992987	0.0373822	0.0154002	-0.504325	0.532539
Q9NNX6 (CD209)	Interaction	0.176798	-0.396986	0.750583	0.545899	0.801764	0.0524827	0.173861	-0.530282	0.869627
Q9NNX9 (VCX3A)	Pre-ETT	0.104513	-0.848076	1.0571	0.829739	0.941564	0.0961593	0.0946555	-0.945847	1.08678
Q9NNX9 (VCX3A)	Post-ETT	0.0731849	-0.879403	1.02577	0.880308	0.952027	0.0897025	0.0790204	-0.915957	1.04128
Q9NNX9 (VCX3A)	Case	0.405187	-0.214205	1.02458	0.199791	0.778059	0.146385	0.401562	-0.256732	1.0582
Q9NNX9 (VCX3A)	Control	0.436515	-0.265809	1.13884	0.223158	0.522899	0.166089	0.442663	-0.36752	1.21881
Q9NNX9 (VCX3A)	Interaction	-0.0313277	-0.96776	0.905105	0.947721	0.985624	0.092668	-0.0262563	-1.06223	1.05516
Q9NNZ3 (DNAJC4)	Pre-ETT	0.228338	-0.697775	1.15445	0.628926	0.86076	0.117036	0.216787	-0.723017	1.15183
Q9NNZ3 (DNAJC4)	Post-ETT	0.220479	-0.705634	1.14659	0.640782	0.853192	0.125835	0.215957	-0.687225	1.13428
Q9NNZ3 (DNAJC4)	Case	0.0983354	-0.125991	0.322661	0.390248	0.825458	0.0408659	0.0930875	-0.173607	0.372402
Q9NNZ3 (DNAJC4)	Control	0.106194	-0.148167	0.360556	0.413202	0.692566	0.0445237	0.105391	-0.20705	0.401468
Q9NNZ3 (DNAJC4)	Interaction	-0.00785899	-0.347008	0.33129	0.963774	0.988583	0.0446723	-0.00702472	-0.419883	0.415998
Q9NNZ3 (DNAJC4)	Pre-ETT	0.89897	-0.0692895	1.86723	0.0688036	0.436819	0.484286	0.879936	-0.142689	1.89009
Q9NNZ3 (DNAJC4)	Post-ETT	0.220529	-0.747731	1.18879	0.65531	0.862321	0.104107	0.235379	-0.781098	1.30759
Q9NNZ3 (DNAJC4)	Case	0.128196	-0.286575	0.542966	0.544662	0.864117	0.0583272	0.129238	-0.357033	0.618112
Q9NNZ3 (DNAJC4)	Control	0.806636	0.336331	1.27694	0.000774935	0.0771503	2.63949	0.802457	0.250738	1.33767
Q9NNZ3 (DNAJC4)	Interaction	-0.678441	-1.30552	-0.0513661	0.0339629	0.203595	0.602017	-0.673267	-1.40627	0.0351815
Q9NP55 (BPIFA1)	Pre-ETT	0.78134	-0.0217652	1.58445	0.0565405	0.40717	0.533132	0.772664	-0.124313	1.58425
Q9NP55 (BPIFA1)	Post-ETT	0.146454	-0.656652	0.949559	0.72078	0.891818	0.0884958	0.138532	-0.727008	0.965233
Q9NP55 (BPIFA1)	Case	0.1921	-0.325593	0.709793	0.467053	0.843959	0.0724072	0.194285	-0.405702	0.766876
Q9NP55 (BPIFA1)	Control	0.826987	0.239978	1.414	0.00575846	0.139828	1.32332	0.817051	0.161426	1.46308
Q9NP55 (BPIFA1)	Interaction	-0.634887	-1.41756	0.147792	0.111865	0.373007	0.252277	-0.622229	-1.48331	0.304026
Q9NP60 (IL1RAPL2)	Pre-ETT	-0.544827	-1.57128	0.481623	0.298189	0.705759	0.218396	-0.566221	-1.65001	0.592559
Q9NP60 (IL1RAPL2)	Post-ETT	0.123041	-0.903409	1.14949	0.814254	0.929186	0.125081	0.135013	-0.9674	1.19161
Q9NP60 (IL1RAPL2)	Case	0.218251	-0.434866	0.871368	0.512495	0.855891	0.0931902	0.215615	-0.499715	0.945505
Q9NP60 (IL1RAPL2)	Control	-0.449617	-1.19018	0.290948	0.234067	0.534124	0.180688	-0.457573	-1.26327	0.358014
Q9NP60 (IL1RAPL2)	Interaction	0.667868	-0.319552	1.65529	0.184948	0.482915	0.262425	0.6729	-0.456344	1.74362
Q9NP64 (ZCCHC17)	Pre-ETT	-0.321051	-1.07429	0.432186	0.403497	0.755317	0.126369	-0.336493	-1.18468	0.529993
Q9NP64 (ZCCHC17)	Post-ETT	-0.437493	-1.19073	0.315745	0.254962	0.655616	0.173574	-0.423519	-1.20432	0.398366
Q9NP64 (ZCCHC17)	Case	-0.0983309	-0.40064	0.203979	0.523793	0.855891	0.0447491	-0.0981974	-0.472289	0.265963
Q9NP64 (ZCCHC17)	Control	0.0181108	-0.324676	0.360897	0.917524	0.967307	0.0428487	0.0189716	-0.4104	0.429072
Q9NP64 (ZCCHC17)	Interaction	-0.116442	-0.573491	0.340607	0.617542	0.846508	0.0618048	-0.11387	-0.688944	0.438934
Q9NP66 (HMG20A)	Pre-ETT	-0.470191	-1.24415	0.303766	0.233768	0.659051	0.167514	-0.471611	-1.2946	0.330521
Q9NP66 (HMG20A)	Post-ETT	-0.784939	-1.5589	-0.0109812	0.0468368	0.336874	0.580285	-0.769142	-1.56851	0.0475687
Q9NP66 (HMG20A)	Case	-0.161955	-0.559983	0.236074	0.425164	0.826865	0.0658801	-0.163367	-0.640975	0.277829
Q9NP66 (HMG20A)	Control	0.152793	-0.29853	0.604115	0.506988	0.751577	0.0638319	0.152784	-0.350837	0.66875
Q9NP66 (HMG20A)	Interaction	-0.314747	-0.91651	0.287016	0.305295	0.613673	0.0969911	-0.309591	-1.01377	0.373525
Q9NP74 (PALMD)	Pre-ETT	0.720928	-0.319071	1.76093	0.174258	0.602826	0.247905	0.70513	-0.309902	1.79943
Q9NP74 (PALMD)	Post-ETT	0.659576	-0.380424	1.69958	0.213859	0.628769	0.218177	0.648329	-0.44395	1.66713
Q9NP74 (PALMD)	Case	-0.0101279	-0.525719	0.505463	0.969289	0.992984	0.0543396	-0.00902148	-0.58926	0.576867
Q9NP74 (PALMD)	Control	0.0512243	-0.533401	0.63585	0.86365	0.945159	0.0613418	0.0495025	-0.655692	0.721633
Q9NP74 (PALMD)	Interaction	-0.0613522	-0.840853	0.718148	0.877402	0.965529	0.0751512	-0.0547484	-0.974125	0.81574
Q9NP77 (SSU72)	Pre-ETT	-0.22185	-1.03208	0.588378	0.591501	0.845132	0.119915	-0.222513	-0.953618	0.486804
Q9NP77 (SSU72)	Post-ETT	-0.284038	-1.09427	0.526189	0.492022	0.784414	0.147672	-0.297933	-1.00833	0.406001
Q9NP77 (SSU72)	Case	-0.0391709	-0.114558	0.0362162	0.308492	0.817983	0.0187683	-0.0389057	-0.15183	0.0650218
Q9NP77 (SSU72)	Control	0.0230175	-0.0624635	0.108498	0.597666	0.809127	0.0187161	0.0233093	-0.100376	0.153901
Q9NP77 (SSU72)	Interaction	-0.0621884	-0.176163	0.0517862	0.284879	0.594765	0.0286405	-0.0619307	-0.230116	0.107387
Q9NP79 (VTA1)	Pre-ETT	0.186984	-0.828901	1.20287	0.718286	0.8994	0.102483	0.159013	-0.951817	1.19466
Q9NP79 (VTA1)	Post-ETT	-1.07462	-2.0905	-0.0587318	0.0381466	0.308046	0.843975	-1.04719	-2.15065	0.0140684
Q9NP79 (VTA1)	Case	-0.738934	-1.6593	0.181427	0.115579	0.72935	0.337094	-0.731428	-1.64413	0.23597
Q9NP79 (VTA1)	Control	0.522667	-0.520925	1.56626	0.326288	0.620776	0.174765	0.504659	-0.545763	1.4658
Q9NP79 (VTA1)	Interaction	-1.2616	-2.65306	0.129855	0.0755594	0.30473	0.680944	-1.22961	-2.51123	0.125357
Q9NP81 (SARS2)	Pre-ETT	-0.352063	-1.50975	0.805623	0.551146	0.824528	0.141379	-0.367552	-1.50834	0.848388
Q9NP81 (SARS2)	Post-ETT	-0.499661	-1.65735	0.658026	0.397594	0.740422	0.206757	-0.493963	-1.69389	0.687196
Q9NP81 (SARS2)	Case	-0.567333	-1.35804	0.223372	0.159641	0.758119	0.227176	-0.557616	-1.41098	0.265629
Q9NP81 (SARS2)	Control	-0.419736	-1.31631	0.476839	0.358846	0.651816	0.138715	-0.425839	-1.35084	0.570691
Q9NP81 (SARS2)	Interaction	-0.147597	-1.34303	1.04784	0.808786	0.940189	0.106919	-0.150716	-1.46651	1.10336
Q9NP86 (CABP5)	Pre-ETT	-0.32676	-1.09946	0.445945	0.407203	0.756953	0.165996	-0.326192	-1.0003	0.368037
Q9NP86 (CABP5)	Post-ETT	-0.245769	-1.01847	0.526936	0.533027	0.807421	0.135672	-0.252973	-0.933562	0.467645
Q9NP86 (CABP5)	Case	-0.00100151	-0.0734929	0.0714899	0.978398	0.995976	0.0143806	-0.000858366	-0.107431	0.10298
Q9NP86 (CABP5)	Control	-0.0819923	-0.16419	0.000205251	0.0505748	0.289787	0.0499705	-0.0798438	-0.199211	0.0409363
Q9NP86 (CABP5)	Interaction	0.0809908	-0.0286059	0.190587	0.147507	0.429937	0.0338173	0.0770659	-0.0770625	0.243876
Q9NP95 (FGF20)	Pre-ETT	-0.954721	-2.02649	0.117044	0.0808243	0.460991	0.32139	-0.964395	-2.05364	0.152818
Q9NP95 (FGF20)	Post-ETT	-1.47319	-2.54494	-0.401429	0.00705848	0.15372	1.48314	-1.46253	-2.58272	-0.329402
Q9NP95 (FGF20)	Case	-0.262121	-0.804894	0.280652	0.343882	0.819047	0.0520816	-0.256102	-0.872889	0.376648
Q9NP95 (FGF20)	Control	0.256345	-0.359102	0.871792	0.414294	0.693568	0.0491075	0.263191	-0.450462	0.961589
Q9NP95 (FGF20)	Interaction	-0.518466	-1.33906	0.30213	0.215591	0.518267	0.0889971	-0.519473	-1.46673	0.432817
Q9NP97 (DYNLRB1)	Pre-ETT	-0.275317	-1.49915	0.948517	0.659272	0.875177	0.138986	-0.245862	-1.61013	1.10916
Q9NP97 (DYNLRB1)	Post-ETT	-0.149972	-1.37381	1.07386	0.810191	0.927892	0.132819	-0.159848	-1.44509	1.17418
Q9NP97 (DYNLRB1)	Case	-0.0907402	-0.624732	0.443252	0.739095	0.918956	0.060047	-0.0882572	-0.659624	0.535888
Q9NP97 (DYNLRB1)	Control	-0.216085	-0.821576	0.389405	0.484261	0.742055	0.079956	-0.214946	-0.902591	0.459904
Q9NP97 (DYNLRB1)	Interaction	0.125345	-0.681975	0.932666	0.760895	0.916213	0.082887	0.124988	-0.787937	1.05255
Q9NP99 (TREM1)	Pre-ETT	-0.800548	-1.5474	-0.0536942	0.0356521	0.33592	0.647523	-0.789086	-1.61526	0.0827469
Q9NP99 (TREM1)	Post-ETT	-0.143493	-0.890347	0.603361	0.706495	0.884175	0.101145	-0.141496	-0.992525	0.708073
Q9NP99 (TREM1)	Case	0.324248	-0.162656	0.811153	0.19182	0.769224	0.156893	0.323144	-0.233466	0.853446
Q9NP99 (TREM1)	Control	-0.332807	-0.884905	0.219291	0.237415	0.536188	0.141681	-0.325768	-0.94314	0.33527
Q9NP99 (TREM1)	Interaction	0.657055	-0.0790758	1.39319	0.0802179	0.31389	0.324896	0.644886	-0.24009	1.46247
Q9NPA1 (KCNMB3)	Pre-ETT	0.61485	-0.407449	1.63715	0.238479	0.662311	0.245315	0.591921	-0.431327	1.63958
Q9NPA1 (KCNMB3)	Post-ETT	0.346959	-0.675341	1.36926	0.505927	0.793028	0.153015	0.361406	-0.637587	1.38692
Q9NPA1 (KCNMB3)	Case	-0.131052	-0.366607	0.104504	0.275525	0.806446	0.0520074	-0.12914	-0.409494	0.166953
Q9NPA1 (KCNMB3)	Control	0.13684	-0.130255	0.403935	0.31531	0.610896	0.0521895	0.132916	-0.188161	0.459897
Q9NPA1 (KCNMB3)	Interaction	-0.267891	-0.624018	0.0882349	0.140385	0.417159	0.11351	-0.265757	-0.713594	0.167834
Q9NPB0 (SAYSD1)	Pre-ETT	0.900156	-0.0815394	1.88185	0.0723087	0.446737	0.512265	0.884962	-0.124536	1.92313
Q9NPB0 (SAYSD1)	Post-ETT	0.282744	-0.698951	1.26444	0.572413	0.823564	0.113084	0.306365	-0.786496	1.33112
Q9NPB0 (SAYSD1)	Case	-0.00848311	-0.470292	0.453325	0.97128	0.993761	0.0450582	0.00115196	-0.518094	0.515546
Q9NPB0 (SAYSD1)	Control	0.608928	0.0852868	1.13257	0.0226559	0.218683	0.48878	0.604782	0.0056431	1.20119
Q9NPB0 (SAYSD1)	Interaction	-0.617411	-1.3156	0.0807772	0.0830592	0.31892	0.252381	-0.607815	-1.42299	0.184609
Q9NPB1 (NT5M)	Pre-ETT	-0.837651	-1.9843	0.308995	0.152201	0.578301	0.368393	-0.831108	-1.95005	0.369126
Q9NPB1 (NT5M)	Post-ETT	-0.570215	-1.71686	0.576431	0.329724	0.706926	0.178555	-0.581353	-1.78603	0.585672
Q9NPB1 (NT5M)	Case	-0.257399	-0.9642	0.449403	0.475371	0.847153	0.0965495	-0.255602	-1.0423	0.532556
Q9NPB1 (NT5M)	Control	-0.524835	-1.32627	0.276603	0.199312	0.497975	0.18852	-0.511723	-1.34351	0.334372
Q9NPB1 (NT5M)	Interaction	0.267436	-0.801147	1.33602	0.623763	0.850686	0.110008	0.238558	-0.858731	1.36278
Q9NPB3 (CABP2)	Pre-ETT	0.706705	-0.598913	2.01232	0.28874	0.699906	0.185281	0.729132	-0.816762	2.26693
Q9NPB3 (CABP2)	Post-ETT	0.349913	-0.955705	1.65553	0.599387	0.835293	0.118954	0.363591	-1.17082	2.00658
Q9NPB3 (CABP2)	Case	-0.166722	-0.4992	0.165757	0.325694	0.819047	0.0416798	-0.162172	-0.581251	0.255054
Q9NPB3 (CABP2)	Control	0.19007	-0.186925	0.567066	0.323075	0.618398	0.0477719	0.188593	-0.283551	0.681907
Q9NPB3 (CABP2)	Interaction	-0.356792	-0.859453	0.145868	0.164166	0.455443	0.0749246	-0.352481	-0.978317	0.277549
Q9NPB8 (GPCPD1)	Pre-ETT	0.0309292	-0.831393	0.893251	0.943956	0.980684	0.0625213	0.0299546	-0.921273	0.979497
Q9NPB8 (GPCPD1)	Post-ETT	-0.566725	-1.42905	0.295597	0.197709	0.611052	0.14047	-0.565256	-1.55856	0.410041
Q9NPB8 (GPCPD1)	Case	-0.396844	-1.17778	0.38409	0.319256	0.819047	0.0965154	-0.400294	-1.16922	0.383877
Q9NPB8 (GPCPD1)	Control	0.200811	-0.684684	1.08631	0.656698	0.842978	0.0661114	0.190805	-0.683329	1.08915
Q9NPB8 (GPCPD1)	Interaction	-0.597654	-1.77831	0.583006	0.321129	0.625474	0.132723	-0.592599	-1.73684	0.637745
Q9NPC3 (CCNB1IP1)	Pre-ETT	3.65642	0.102254	7.2106	0.0437631	0.362646	0.983961	3.65566	0.36649	6.94954
Q9NPC3 (CCNB1IP1)	Post-ETT	3.87875	0.324577	7.43292	0.0324394	0.293806	1.16388	3.86399	0.411359	7.26831
Q9NPC3 (CCNB1IP1)	Case	-0.0125239	-0.519457	0.494409	0.96138	0.990894	0.016321	-0.0131221	-0.671417	0.668152
Q9NPC3 (CCNB1IP1)	Control	-0.234848	-0.809655	0.33996	0.423261	0.700202	0.0234459	-0.23977	-1.02936	0.515334
Q9NPC3 (CCNB1IP1)	Interaction	0.222324	-0.544087	0.988734	0.569658	0.818102	0.0254207	0.226113	-0.799397	1.28226
Q9NPC4 (A4GALT)	Pre-ETT	-0.440592	-1.3541	0.472922	0.344506	0.733201	0.138942	-0.425588	-1.50249	0.662493
Q9NPC4 (A4GALT)	Post-ETT	0.0944822	-0.819031	1.008	0.839359	0.939189	0.09865	0.0997545	-0.909585	1.148
Q9NPC4 (A4GALT)	Case	-0.00906742	-0.451946	0.433812	0.967991	0.992704	0.0479146	-0.0138099	-0.540304	0.513463
Q9NPC4 (A4GALT)	Control	-0.544141	-1.04632	-0.0419637	0.0336914	0.254475	0.394398	-0.544004	-1.1362	0.0164384
Q9NPC4 (A4GALT)	Interaction	0.535074	-0.134496	1.20464	0.117286	0.381342	0.198287	0.530348	-0.207446	1.31088
Q9NPC7 (MYNN)	Pre-ETT	2.6374	-2.17674	7.45154	0.282932	0.695975	0.224846	2.63794	-1.68562	6.85515
Q9NPC7 (MYNN)	Post-ETT	3.24112	-1.57301	8.05526	0.186986	0.598857	0.325194	3.20786	-1.04039	7.59927
Q9NPC7 (MYNN)	Case	0.605772	-0.0421855	1.25373	0.0668978	0.728986	0.05537	0.592312	-0.303931	1.4589
Q9NPC7 (MYNN)	Control	0.0020478	-0.732667	0.736763	0.995641	0.998049	0.0199806	-0.00454755	-0.922658	0.942999
Q9NPC7 (MYNN)	Interaction	0.603725	-0.375896	1.58334	0.227088	0.532674	0.0374279	0.609947	-0.661919	1.83902
Q9NPD8 (UBE2T)	Pre-ETT	-0.00743059	-0.944543	0.929682	0.987601	0.995063	0.112651	-0.0201093	-0.939861	0.897554
Q9NPD8 (UBE2T)	Post-ETT	-0.243591	-1.1807	0.693521	0.610424	0.838049	0.130543	-0.251666	-1.16792	0.65485
Q9NPD8 (UBE2T)	Case	0.0459519	-0.194208	0.286112	0.707648	0.903934	0.0361392	0.0479713	-0.241118	0.334495
Q9NPD8 (UBE2T)	Control	0.282112	0.0097966	0.554428	0.0423084	0.275356	0.20278	0.277648	-0.0319449	0.595407
Q9NPD8 (UBE2T)	Interaction	-0.23616	-0.599248	0.126927	0.202378	0.501267	0.0927042	-0.227968	-0.647592	0.185329
Q9NPE2 (NGRN)	Pre-ETT	1.62005	-0.284267	3.52437	0.0954367	0.486782	0.456672	1.60562	-0.347446	3.46911
Q9NPE2 (NGRN)	Post-ETT	1.50483	-0.39949	3.40915	0.12143	0.510601	0.424025	1.50521	-0.512031	3.40781
Q9NPE2 (NGRN)	Case	0.241274	-0.344492	0.82704	0.419494	0.826074	0.05083	0.240334	-0.492945	0.955149
Q9NPE2 (NGRN)	Control	0.356498	-0.307699	1.02069	0.292808	0.590542	0.0611875	0.335497	-0.420991	1.1056
Q9NPE2 (NGRN)	Interaction	-0.115224	-1.00082	0.770372	0.798717	0.933485	0.0487433	-0.105437	-1.08295	0.954163
Q9NPF0 (CD320)	Pre-ETT	0.57026	-0.184844	1.32536	0.138825	0.560204	0.472972	0.617814	-0.216227	1.35669
Q9NPF0 (CD320)	Post-ETT	0.410315	-0.344788	1.16542	0.286865	0.677112	0.243035	0.460865	-0.41665	1.14236
Q9NPF0 (CD320)	Case	0.00787927	-0.213294	0.229053	0.944334	0.984542	0.0317191	0.0055913	-0.268341	0.291853
Q9NPF0 (CD320)	Control	0.167824	-0.082963	0.418612	0.189659	0.487243	0.0779833	0.164922	-0.153361	0.467168
Q9NPF0 (CD320)	Interaction	-0.159945	-0.494328	0.174438	0.348498	0.65217	0.0613988	-0.15163	-0.569686	0.247556
Q9NPF2 (CHST11)	Pre-ETT	-0.668384	-1.75957	0.422798	0.229929	0.655923	0.254011	-0.664392	-1.79202	0.433236
Q9NPF2 (CHST11)	Post-ETT	-0.168876	-1.26006	0.922306	0.761636	0.909184	0.109059	-0.185064	-1.25892	0.949661
Q9NPF2 (CHST11)	Case	0.370314	0.0751243	0.665504	0.0139416	0.720635	0.343879	0.372889	0.025099	0.725752
Q9NPF2 (CHST11)	Control	-0.129194	-0.463908	0.20552	0.449342	0.720373	0.0508417	-0.124919	-0.513206	0.275669
Q9NPF2 (CHST11)	Interaction	0.499508	0.0532229	0.945794	0.0282566	0.18598	0.312205	0.493332	-0.0348675	1.02414
Q9NPG4 (PCDH12)	Pre-ETT	0.834251	-1.008	2.67651	0.374781	0.741825	0.164769	0.804614	-0.70248	2.37721
Q9NPG4 (PCDH12)	Post-ETT	0.884408	-0.957847	2.72666	0.346748	0.71281	0.168847	0.866736	-0.682225	2.36883
Q9NPG4 (PCDH12)	Case	-0.000160212	-0.123482	0.123161	0.997968	0.999749	0.0114312	-0.000144578	-0.195149	0.192245
Q9NPG4 (PCDH12)	Control	-0.0503179	-0.190151	0.0895155	0.480638	0.740235	0.0151234	-0.0519894	-0.278279	0.172483
Q9NPG4 (PCDH12)	Interaction	0.0501577	-0.136287	0.236602	0.598004	0.831258	0.0166358	0.051287	-0.252874	0.364952
Q9NPG8 (ZDHHC4)	Pre-ETT	0.510659	-0.966659	1.98798	0.498093	0.800235	0.0747026	0.493933	-0.917768	2.01269
Q9NPG8 (ZDHHC4)	Post-ETT	1.27517	-0.202144	2.75249	0.0906883	0.463348	0.28468	1.24348	-0.242918	2.75045
Q9NPG8 (ZDHHC4)	Case	0.262415	-0.338988	0.863819	0.392436	0.825458	0.0381004	0.253346	-0.461975	1.01991
Q9NPG8 (ZDHHC4)	Control	-0.502099	-1.18403	0.179828	0.14899	0.436998	0.0853781	-0.503168	-1.28542	0.261302
Q9NPG8 (ZDHHC4)	Interaction	0.764514	-0.144722	1.67375	0.0993529	0.350768	0.132683	0.757866	-0.263148	1.81356
Q9NPH0 (ACP6)	Pre-ETT	-1.19311	-2.16284	-0.223375	0.0158899	0.226455	1.48452	-1.1807	-2.20153	-0.115158
Q9NPH0 (ACP6)	Post-ETT	-0.201193	-1.17093	0.76854	0.684273	0.876916	0.119187	-0.221587	-1.19858	0.754864
Q9NPH0 (ACP6)	Case	0.0967662	-0.530274	0.723806	0.762297	0.928262	0.0721953	0.0946604	-0.62599	0.760603
Q9NPH0 (ACP6)	Control	-0.895149	-1.60615	-0.184153	0.0136019	0.181942	1.14371	-0.881251	-1.71237	-0.104944
Q9NPH0 (ACP6)	Interaction	0.991915	0.0439201	1.93991	0.0402895	0.221959	0.691246	0.980078	-0.0233734	2.07964
Q9NPH3 (IL1RAP)	Pre-ETT	-0.696053	-1.58802	0.195915	0.126148	0.537004	0.460737	-0.688845	-1.46506	0.107032
Q9NPH3 (IL1RAP)	Post-ETT	-0.739296	-1.63126	0.152672	0.104271	0.487821	0.613785	-0.739973	-1.50673	0.0271904
Q9NPH3 (IL1RAP)	Case	-0.0307902	-0.13136	0.0697796	0.548468	0.864767	0.0181246	-0.0280407	-0.168232	0.114593
Q9NPH3 (IL1RAP)	Control	0.0124529	-0.101583	0.126488	0.830523	0.931581	0.0186702	0.0134297	-0.147811	0.169612
Q9NPH3 (IL1RAP)	Interaction	-0.0432431	-0.19529	0.108804	0.577237	0.821519	0.0253599	-0.046817	-0.24237	0.166994
Q9NPH3 (IL1RAP)	Pre-ETT	-0.608406	-1.53997	0.323154	0.200524	0.629902	0.238456	-0.599941	-1.48007	0.276642
Q9NPH3 (IL1RAP)	Post-ETT	-0.59234	-1.5239	0.339221	0.21267	0.62867	0.284678	-0.588357	-1.44132	0.265369
Q9NPH3 (IL1RAP)	Case	0.051691	-0.114662	0.218044	0.542511	0.863384	0.0296339	0.0538616	-0.151051	0.26243
Q9NPH3 (IL1RAP)	Control	0.0356243	-0.153003	0.224251	0.711262	0.8716	0.0302659	0.0353593	-0.192827	0.270089
Q9NPH3 (IL1RAP)	Interaction	0.0160667	-0.235436	0.267569	0.900359	0.973466	0.0328231	0.0157819	-0.284973	0.326306
Q9NPH9 (IL26)	Pre-ETT	0.364765	-0.842325	1.57186	0.553668	0.826057	0.127389	0.36095	-0.77033	1.44222
Q9NPH9 (IL26)	Post-ETT	-0.0321645	-1.23926	1.17493	0.958349	0.983663	0.10902	-0.0400396	-1.16196	1.07681
Q9NPH9 (IL26)	Case	-0.0944134	-0.317855	0.129028	0.407577	0.825458	0.0320431	-0.0929221	-0.368786	0.195889
Q9NPH9 (IL26)	Control	0.302516	0.0491572	0.555876	0.0192714	0.209017	0.209371	0.300726	-0.021084	0.619168
Q9NPH9 (IL26)	Interaction	-0.39693	-0.734742	-0.0591175	0.0212811	0.166265	0.234739	-0.393131	-0.814274	0.050017
Q9NPI5 (NMRK2)	Pre-ETT	0.163877	-0.63682	0.964575	0.688315	0.885389	0.0587443	0.162809	-0.573627	0.898253
Q9NPI5 (NMRK2)	Post-ETT	0.00168139	-0.799016	0.802378	0.996716	0.998148	0.050011	-0.00481587	-0.758932	0.766272
Q9NPI5 (NMRK2)	Case	0.0171822	-0.10597	0.140334	0.784504	0.934328	0.0109433	0.0173749	-0.1429	0.177582
Q9NPI5 (NMRK2)	Control	0.179378	0.039737	0.31902	0.0118124	0.171352	0.110938	0.181513	0.00202441	0.361178
Q9NPI5 (NMRK2)	Interaction	-0.162196	-0.348384	0.0239923	0.0877472	0.327091	0.0473021	-0.163149	-0.403516	0.0779726
Q9NPI6 (DCP1A)	Pre-ETT	0.753037	-0.294472	1.80055	0.158839	0.585998	0.297946	0.755879	-0.396234	1.86919
Q9NPI6 (DCP1A)	Post-ETT	1.05374	0.00623441	2.10125	0.048652	0.34248	0.691275	1.01267	-0.0975212	2.17542
Q9NPI6 (DCP1A)	Case	0.204041	-0.381638	0.78972	0.494721	0.852409	0.0755568	0.193874	-0.430379	0.841856
Q9NPI6 (DCP1A)	Control	-0.0966653	-0.760762	0.567432	0.775422	0.901685	0.0727836	-0.08879	-0.79929	0.649871
Q9NPI6 (DCP1A)	Interaction	0.300706	-0.584757	1.18617	0.50566	0.775345	0.110881	0.28206	-0.682595	1.28056
Q9NPI8 (FANCF)	Pre-ETT	-0.182773	-0.920924	0.555377	0.627459	0.859764	0.0942131	-0.163486	-0.97379	0.702122
Q9NPI8 (FANCF)	Post-ETT	0.448695	-0.289456	1.18684	0.2335	0.640151	0.18118	0.452146	-0.440236	1.32646
Q9NPI8 (FANCF)	Case	0.20234	-0.166467	0.571146	0.282239	0.809591	0.0829583	0.200312	-0.235876	0.640305
Q9NPI8 (FANCF)	Control	-0.429128	-0.847316	-0.0109409	0.0442999	0.278427	0.27181	-0.420572	-0.917453	0.0597573
Q9NPI8 (FANCF)	Interaction	0.631468	0.0738849	1.18905	0.0264407	0.181542	0.504584	0.619369	-0.035935	1.30096
Q9NPJ3 (ACOT13)	Pre-ETT	-0.471314	-1.60951	0.66688	0.417022	0.760194	0.175245	-0.460136	-1.63572	0.719583
Q9NPJ3 (ACOT13)	Post-ETT	-0.342233	-1.48043	0.795961	0.555645	0.817696	0.152809	-0.335867	-1.44193	0.848003
Q9NPJ3 (ACOT13)	Case	-0.262811	-0.970596	0.444974	0.466759	0.843959	0.105488	-0.267796	-0.993227	0.50415
Q9NPJ3 (ACOT13)	Control	-0.391892	-1.19445	0.410661	0.338536	0.630648	0.133596	-0.392396	-1.27107	0.514533
Q9NPJ3 (ACOT13)	Interaction	0.129081	-0.94099	1.19915	0.813101	0.942532	0.115393	0.140244	-1.12612	1.33595
Q9NPJ6 (MED4)	Pre-ETT	0.0119611	-1.14736	1.17129	0.983867	0.994282	0.109951	-0.0016983	-1.14401	1.12265
Q9NPJ6 (MED4)	Post-ETT	-0.110302	-1.26963	1.04902	0.85207	0.94158	0.115667	-0.0885637	-1.19432	1.04289
Q9NPJ6 (MED4)	Case	0.116608	-0.162604	0.39582	0.413047	0.826074	0.0450444	0.116092	-0.228177	0.440366
Q9NPJ6 (MED4)	Control	0.238871	-0.077726	0.555468	0.139198	0.425533	0.100939	0.243536	-0.139001	0.635876
Q9NPJ6 (MED4)	Interaction	-0.122263	-0.544393	0.299866	0.570257	0.818102	0.0518993	-0.117946	-0.640118	0.384455
Q9NPJ8 (NXT2)	Pre-ETT	-0.0306082	-0.951985	0.890769	0.948086	0.98161	0.0975896	-0.0261073	-0.990912	0.95627
Q9NPJ8 (NXT2)	Post-ETT	0.612848	-0.308528	1.53423	0.19235	0.605562	0.296008	0.61427	-0.368666	1.53728
Q9NPJ8 (NXT2)	Case	0.314387	-0.0147869	0.643561	0.0612177	0.728986	0.195634	0.310272	-0.0682805	0.694513
Q9NPJ8 (NXT2)	Control	-0.329069	-0.702318	0.0441789	0.0839925	0.34096	0.195851	-0.3272	-0.751972	0.111987
Q9NPJ8 (NXT2)	Interaction	0.643457	0.145792	1.14112	0.0112723	0.130846	0.834316	0.640186	0.0600124	1.21492
Q9NPY3 (CD93)	Pre-ETT	-0.196354	-1.43578	1.04307	0.756178	0.915851	0.118687	-0.199105	-1.48773	1.0508
Q9NPY3 (CD93)	Post-ETT	-0.0706751	-1.3101	1.16875	0.911012	0.962467	0.11366	-0.07513	-1.30593	1.15407
Q9NPY3 (CD93)	Case	0.0713399	-0.397382	0.540062	0.765468	0.929177	0.0530218	0.0739694	-0.463782	0.604083
Q9NPY3 (CD93)	Control	-0.0543388	-0.585819	0.477142	0.841177	0.935671	0.0578233	-0.0516757	-0.664948	0.555647
Q9NPY3 (CD93)	Interaction	0.125679	-0.582962	0.834319	0.728138	0.904043	0.0686885	0.127556	-0.70069	0.913098
Q9NPY3 (CD93)	Pre-ETT	-0.613767	-1.50698	0.279446	0.178051	0.608521	0.231623	-0.606128	-1.58022	0.415826
Q9NPY3 (CD93)	Post-ETT	-0.506795	-1.40001	0.386419	0.266116	0.661411	0.171729	-0.496665	-1.48501	0.51744
Q9NPY3 (CD93)	Case	0.114891	-0.294917	0.524699	0.582674	0.871503	0.05706	0.114974	-0.379988	0.587812
Q9NPY3 (CD93)	Control	0.0079188	-0.45676	0.472598	0.973355	0.988922	0.0544545	0.0130501	-0.539731	0.600268
Q9NPY3 (CD93)	Interaction	0.106972	-0.5126	0.726544	0.735063	0.905201	0.0670333	0.0969665	-0.672681	0.89896
Q9NQ25 (SLAMF7)	Pre-ETT	-0.795127	-1.62773	0.0374808	0.0612434	0.41407	0.317191	-0.766903	-1.74016	0.172273
Q9NQ25 (SLAMF7)	Post-ETT	-0.658644	-1.49125	0.173964	0.121033	0.510601	0.224955	-0.633851	-1.63474	0.359195
Q9NQ25 (SLAMF7)	Case	0.0335393	-0.0425288	0.109607	0.387494	0.825458	0.0123051	0.033853	-0.103625	0.172133
Q9NQ25 (SLAMF7)	Control	-0.102944	-0.189197	-0.0166909	0.0193231	0.209017	0.0407772	-0.101797	-0.254337	0.0482668
Q9NQ25 (SLAMF7)	Interaction	0.136483	0.0214792	0.251488	0.0200173	0.162851	0.0451528	0.135409	-0.06766	0.335861
Q9NQ25 (SLAMF7)	Pre-ETT	0.286305	-0.616286	1.1889	0.534134	0.817387	0.114057	0.292193	-0.701357	1.27451
Q9NQ25 (SLAMF7)	Post-ETT	0.203213	-0.699377	1.1058	0.659014	0.86441	0.103309	0.209729	-0.787777	1.20013
Q9NQ25 (SLAMF7)	Case	0.256446	-0.345333	0.858224	0.403588	0.825458	0.0946286	0.256285	-0.434557	0.933328
Q9NQ25 (SLAMF7)	Control	0.339537	-0.342816	1.02189	0.329425	0.623717	0.117536	0.339827	-0.448599	1.08103
Q9NQ25 (SLAMF7)	Interaction	-0.0830915	-0.992895	0.826712	0.857937	0.95693	0.0827898	-0.0869181	-1.09609	0.969482
Q9NQ30 (ESM1)	Pre-ETT	0.2745	-0.751635	1.30064	0.600065	0.846493	0.105202	0.260149	-0.763617	1.2808
Q9NQ30 (ESM1)	Post-ETT	0.201754	-0.824382	1.22789	0.699971	0.882452	0.0995856	0.188089	-0.756837	1.18936
Q9NQ30 (ESM1)	Case	-0.17529	-0.470686	0.120106	0.244807	0.800334	0.0564433	-0.174275	-0.525147	0.174298
Q9NQ30 (ESM1)	Control	-0.102544	-0.437492	0.232404	0.54848	0.777854	0.0479947	-0.106505	-0.512184	0.292312
Q9NQ30 (ESM1)	Interaction	-0.0727464	-0.519344	0.373851	0.74953	0.911919	0.0442341	-0.0631898	-0.599857	0.475564
Q9NQ35 (NRIP3)	Pre-ETT	9.48451	-12.276	31.245	0.392956	0.748633	0.175879	9.33453	-6.03458	25.3529
Q9NQ35 (NRIP3)	Post-ETT	9.25233	-12.5082	31.0128	0.404644	0.743866	0.177625	8.86388	-7.75736	25.2402
Q9NQ35 (NRIP3)	Case	0.0420515	-0.595256	0.679359	0.897101	0.968835	0.00670519	0.0491143	-1.41709	1.48849
Q9NQ35 (NRIP3)	Control	0.274236	-0.448403	0.996874	0.457003	0.724179	0.00914774	0.283406	-1.3613	1.96904
Q9NQ35 (NRIP3)	Interaction	-0.232184	-1.1957	0.731334	0.63671	0.857105	0.0107814	-0.250319	-2.47396	1.91866
Q9NQ38 (SPINK5)	Pre-ETT	0.938069	-0.0664504	1.94259	0.0672037	0.432449	0.512474	0.915793	-0.111132	1.92458
Q9NQ38 (SPINK5)	Post-ETT	1.27045	0.265929	2.27497	0.0131814	0.207666	1.59435	1.22044	0.19439	2.21688
Q9NQ38 (SPINK5)	Case	-0.0239076	-0.417896	0.370081	0.905329	0.972219	0.0410879	-0.0248246	-0.489929	0.448937
Q9NQ38 (SPINK5)	Control	-0.356287	-0.803029	0.0904537	0.118024	0.396199	0.150723	-0.362343	-0.881523	0.142485
Q9NQ38 (SPINK5)	Interaction	0.33238	-0.263275	0.928035	0.274098	0.586865	0.102185	0.331166	-0.325793	1.02929
Q9NQ48 (LZTFL1)	Pre-ETT	0.261423	-0.639333	1.16218	0.569469	0.833015	0.108692	0.247801	-0.754242	1.25447
Q9NQ48 (LZTFL1)	Post-ETT	-0.782813	-1.68357	0.117943	0.0885062	0.457428	0.356608	-0.774923	-1.75825	0.2529
Q9NQ48 (LZTFL1)	Case	-0.704097	-1.51917	0.110979	0.0904366	0.728986	0.338904	-0.684002	-1.54094	0.180659
Q9NQ48 (LZTFL1)	Control	0.34014	-0.584069	1.26435	0.470705	0.733365	0.11851	0.333293	-0.588017	1.2304
Q9NQ48 (LZTFL1)	Interaction	-1.04424	-2.27652	0.188042	0.0967377	0.346231	0.488151	-1.03082	-2.2733	0.220589
Q9NQ60 (EQTN)	Pre-ETT	1.66253	-0.221536	3.5466	0.083719	0.46502	0.564532	1.65027	-0.221286	3.37748
Q9NQ60 (EQTN)	Post-ETT	1.49713	-0.386941	3.38119	0.119367	0.508582	0.503833	1.48655	-0.301981	3.25983
Q9NQ60 (EQTN)	Case	0.148831	-0.176148	0.473811	0.369394	0.825458	0.0329795	0.155125	-0.268608	0.575271
Q9NQ60 (EQTN)	Control	0.314236	-0.0542558	0.682728	0.0946459	0.360037	0.0671715	0.30603	-0.172985	0.800323
Q9NQ60 (EQTN)	Interaction	-0.165405	-0.656727	0.325918	0.509366	0.777946	0.0358599	-0.160521	-0.797033	0.481814
Q9NQ66 (PLCB1)	Pre-ETT	-0.417377	-1.30994	0.47519	0.359401	0.735972	0.153488	-0.408601	-1.34863	0.505571
Q9NQ66 (PLCB1)	Post-ETT	-0.0636309	-0.956198	0.828936	0.888877	0.954375	0.111507	-0.084474	-1.02334	0.811202
Q9NQ66 (PLCB1)	Case	-0.107821	-0.741576	0.525934	0.738795	0.918956	0.0776436	-0.110849	-0.800422	0.570196
Q9NQ66 (PLCB1)	Control	-0.461567	-1.18018	0.257043	0.208068	0.509138	0.211168	-0.463995	-1.23289	0.357628
Q9NQ66 (PLCB1)	Interaction	0.353747	-0.604401	1.31189	0.469302	0.74902	0.133089	0.358801	-0.66073	1.34813
Q9NQ75 (CASS4)	Pre-ETT	-0.845611	-1.79599	0.104772	0.0811777	0.461442	0.655163	-0.847273	-1.74938	0.0913252
Q9NQ75 (CASS4)	Post-ETT	-0.656238	-1.60662	0.294146	0.175943	0.586113	0.296417	-0.641693	-1.61581	0.264183
Q9NQ75 (CASS4)	Case	-0.152332	-0.471773	0.167109	0.349969	0.820361	0.0610658	-0.152273	-0.54175	0.221388
Q9NQ75 (CASS4)	Control	-0.341705	-0.703917	0.0205068	0.0644579	0.312711	0.181341	-0.344707	-0.772973	0.0991147
Q9NQ75 (CASS4)	Interaction	0.189373	-0.293576	0.672322	0.442168	0.729515	0.0742682	0.188069	-0.379106	0.766692
Q9NQ76 (MEPE)	Pre-ETT	-0.0760622	-0.977673	0.825548	0.86867	0.953812	0.0989063	-0.0887124	-1.04638	0.899969
Q9NQ76 (MEPE)	Post-ETT	0.0277584	-0.873852	0.929369	0.951883	0.980587	0.106562	0.0217383	-0.939125	0.963896
Q9NQ76 (MEPE)	Case	0.0779781	-0.179212	0.335168	0.552347	0.865161	0.0373461	0.0751095	-0.245437	0.391583
Q9NQ76 (MEPE)	Control	-0.0258425	-0.317468	0.265783	0.862115	0.944942	0.0342007	-0.0213113	-0.35503	0.323028
Q9NQ76 (MEPE)	Interaction	0.103821	-0.285014	0.492655	0.600752	0.832943	0.0466706	0.104238	-0.388564	0.560487
Q9NQ88 (TIGAR)	Pre-ETT	-0.382666	-1.24352	0.478188	0.383623	0.74374	0.0352698	-0.373217	-1.24355	0.499592
Q9NQ88 (TIGAR)	Post-ETT	0.414866	-0.445988	1.27572	0.344887	0.71281	0.0411368	0.427956	-0.471716	1.30646
Q9NQ88 (TIGAR)	Case	0.251326	-0.226764	0.729415	0.302856	0.814276	0.0238812	0.248559	-0.298829	0.796767
Q9NQ88 (TIGAR)	Control	-0.546206	-1.08831	-0.00410387	0.0482907	0.284478	0.0842166	-0.547057	-1.15046	0.0637491
Q9NQ88 (TIGAR)	Interaction	0.797532	0.0747286	1.52034	0.030572	0.194494	0.145143	0.797399	-0.0275253	1.63601
Q9NQ94 (A1CF)	Pre-ETT	0.00302634	-0.651597	0.657649	0.99277	0.997743	0.0722794	0.0137716	-0.766849	0.848753
Q9NQ94 (A1CF)	Post-ETT	0.0392683	-0.615355	0.693891	0.906408	0.961162	0.0581338	0.0408501	-0.807982	0.837149
Q9NQ94 (A1CF)	Case	0.147997	-0.259031	0.555024	0.476062	0.847153	0.0517752	0.143793	-0.324509	0.632264
Q9NQ94 (A1CF)	Control	0.111755	-0.349771	0.57328	0.63508	0.831063	0.0521324	0.108221	-0.453263	0.645413
Q9NQ94 (A1CF)	Interaction	0.036242	-0.579126	0.65161	0.908103	0.975796	0.0576914	0.0305169	-0.672847	0.798018
Q9NQC7 (CYLD)	Pre-ETT	0.419283	-0.727072	1.56564	0.473459	0.789929	0.153428	0.395994	-0.812492	1.59892
Q9NQC7 (CYLD)	Post-ETT	0.304919	-0.841436	1.45127	0.602137	0.835293	0.14687	0.30677	-0.908106	1.46464
Q9NQC7 (CYLD)	Case	-0.302246	-1.00848	0.403984	0.401576	0.825458	0.114174	-0.307628	-1.09999	0.522353
Q9NQC7 (CYLD)	Control	-0.187882	-0.988672	0.612907	0.645624	0.837312	0.0966511	-0.181803	-1.06008	0.681374
Q9NQC7 (CYLD)	Interaction	-0.114364	-1.18208	0.953355	0.83372	0.947344	0.106897	-0.115017	-1.27913	1.03
Q9NQG5 (RPRD1B)	Pre-ETT	0.373619	-0.570554	1.31779	0.437998	0.769901	0.128089	0.367	-0.602594	1.36691
Q9NQG5 (RPRD1B)	Post-ETT	0.0909908	-0.853183	1.03516	0.850184	0.941481	0.0939813	0.102008	-0.886359	1.08294
Q9NQG5 (RPRD1B)	Case	0.164629	-0.404168	0.733425	0.570525	0.86812	0.0734121	0.173728	-0.457198	0.808045
Q9NQG5 (RPRD1B)	Control	0.447257	-0.197698	1.09221	0.174091	0.467355	0.174219	0.443157	-0.282511	1.153
Q9NQG5 (RPRD1B)	Interaction	-0.282628	-1.14257	0.577311	0.51947	0.784099	0.106381	-0.270317	-1.20846	0.696409
Q9NQG6 (MIEF1)	Pre-ETT	1.04441	0.302232	1.78659	0.00581376	0.126238	1.07498	1.02171	0.0618957	1.91338
Q9NQG6 (MIEF1)	Post-ETT	0.236874	-0.505306	0.979054	0.531616	0.806828	0.0991234	0.233111	-0.690848	1.09588
Q9NQG6 (MIEF1)	Case	-0.176055	-0.665476	0.313365	0.480784	0.84893	0.063423	-0.168376	-0.707149	0.372908
Q9NQG6 (MIEF1)	Control	0.631483	0.076532	1.18643	0.0257303	0.228136	0.447285	0.627104	-0.0254369	1.29057
Q9NQG6 (MIEF1)	Interaction	-0.807538	-1.54747	-0.0676037	0.0324328	0.200113	0.486424	-0.797893	-1.6215	0.0563201
Q9NQH7 (XPNPEP3)	Pre-ETT	1.33538	-0.488745	3.15951	0.151338	0.57717	0.393714	1.34109	-0.509633	3.17491
Q9NQH7 (XPNPEP3)	Post-ETT	1.24341	-0.580713	3.06754	0.181547	0.593476	0.370517	1.28482	-0.514391	3.09483
Q9NQH7 (XPNPEP3)	Case	-0.375284	-0.897586	0.147018	0.159051	0.757857	0.0971046	-0.380354	-0.996617	0.277261
Q9NQH7 (XPNPEP3)	Control	-0.283316	-0.875551	0.308919	0.348442	0.641604	0.0643205	-0.280282	-1.00108	0.42575
Q9NQH7 (XPNPEP3)	Interaction	-0.091968	-0.881615	0.697679	0.819435	0.944483	0.0516587	-0.0868337	-1.03797	0.865132
Q9NQP4 (PFDN4)	Pre-ETT	0.553883	-0.132252	1.24002	0.113608	0.516261	0.2605	0.542541	-0.291674	1.31877
Q9NQP4 (PFDN4)	Post-ETT	-0.63411	-1.32025	0.0520246	0.070086	0.404615	0.352191	-0.603701	-1.38958	0.180765
Q9NQP4 (PFDN4)	Case	-0.445085	-1.06591	0.17574	0.159977	0.758119	0.190835	-0.424179	-1.07689	0.214963
Q9NQP4 (PFDN4)	Control	0.742907	0.038958	1.44686	0.0385994	0.266526	0.696632	0.735356	-0.0194977	1.44613
Q9NQP4 (PFDN4)	Interaction	-1.18799	-2.12659	-0.249394	0.0131109	0.139245	1.77713	-1.16766	-2.15159	-0.166087
Q9NQS1 (AVEN)	Pre-ETT	0.515227	-0.340661	1.37111	0.238057	0.661754	0.197098	0.490892	-0.428819	1.42464
Q9NQS1 (AVEN)	Post-ETT	-0.915831	-1.77172	-0.0599434	0.0359729	0.299481	0.648946	-0.892204	-1.78837	0.027491
Q9NQS1 (AVEN)	Case	-0.770046	-1.54545	0.0053627	0.0516056	0.728986	0.530235	-0.753897	-1.50014	0.0137561
Q9NQS1 (AVEN)	Control	0.661012	-0.218219	1.54024	0.140612	0.426055	0.333656	0.665381	-0.225225	1.52181
Q9NQS1 (AVEN)	Interaction	-1.43106	-2.60337	-0.25875	0.0167311	0.149843	1.89763	-1.42656	-2.58668	-0.200795
Q9NQS3 (NECTIN3)	Pre-ETT	-0.121507	-0.942627	0.699613	0.771794	0.923523	0.0997043	-0.126204	-1.03611	0.790269
Q9NQS3 (NECTIN3)	Post-ETT	-0.141005	-0.962125	0.680115	0.736441	0.897719	0.108202	-0.142169	-1.01634	0.726848
Q9NQS3 (NECTIN3)	Case	0.217523	-0.131058	0.566104	0.221305	0.79093	0.0916138	0.210721	-0.197577	0.614746
Q9NQS3 (NECTIN3)	Control	0.237021	-0.158233	0.632275	0.239864	0.539403	0.110636	0.239832	-0.221703	0.682481
Q9NQS3 (NECTIN3)	Interaction	-0.019498	-0.546503	0.507507	0.942193	0.983702	0.0618793	-0.0181927	-0.599586	0.585877
Q9NQT4 (EXOSC5)	Pre-ETT	-0.367134	-1.16644	0.432168	0.367989	0.738184	0.197943	-0.366571	-0.995979	0.270822
Q9NQT4 (EXOSC5)	Post-ETT	-0.373204	-1.17251	0.426098	0.360123	0.720816	0.200747	-0.365187	-0.98367	0.245324
Q9NQT4 (EXOSC5)	Case	0.0131614	-0.0242089	0.0505317	0.490019	0.851666	0.0102588	0.0120888	-0.0572484	0.0818436
Q9NQT4 (EXOSC5)	Control	0.019231	-0.0231429	0.0616049	0.373728	0.66275	0.0118455	0.0200612	-0.0567916	0.095627
Q9NQT4 (EXOSC5)	Interaction	-0.00606959	-0.0625682	0.050429	0.833233	0.947344	0.0141661	-0.0069497	-0.108863	0.0950705
Q9NQU5 (PAK6)	Pre-ETT	-0.703059	-1.92098	0.514867	0.257884	0.682954	0.228124	-0.683899	-1.95601	0.588595
Q9NQU5 (PAK6)	Post-ETT	-0.580297	-1.79822	0.637629	0.350381	0.713908	0.196878	-0.596005	-1.77744	0.64165
Q9NQU5 (PAK6)	Case	-0.0904482	-0.79317	0.612274	0.800833	0.940875	0.0736331	-0.0901671	-0.873859	0.689911
Q9NQU5 (PAK6)	Control	-0.21321	-1.01002	0.583602	0.599969	0.810307	0.0858753	-0.201172	-1.0743	0.64671
Q9NQU5 (PAK6)	Interaction	0.122762	-0.939654	1.18518	0.820833	0.944483	0.0986499	0.100924	-1.01622	1.30079
Q9NQW7 (XPNPEP1)	Pre-ETT	-0.540025	-1.6258	0.545754	0.329654	0.724547	0.186927	-0.525748	-1.6554	0.557589
Q9NQW7 (XPNPEP1)	Post-ETT	-0.4471	-1.53288	0.638678	0.419625	0.748109	0.165529	-0.4241	-1.55429	0.641059
Q9NQW7 (XPNPEP1)	Case	0.0302471	-0.705982	0.766477	0.935822	0.980431	0.0862401	0.0281367	-0.81585	0.86808
Q9NQW7 (XPNPEP1)	Control	-0.0626775	-0.897483	0.772128	0.88301	0.952394	0.0907672	-0.0594758	-0.984413	0.830323
Q9NQW7 (XPNPEP1)	Interaction	0.0929246	-1.02015	1.206	0.870025	0.962466	0.107923	0.079468	-1.0849	1.27137
Q9NQX3 (GPHN)	Pre-ETT	1.00683	0.150335	1.86332	0.0212235	0.260858	1.02991	0.977265	0.0552043	1.94241
Q9NQX3 (GPHN)	Post-ETT	-0.141432	-0.997924	0.715059	0.746204	0.903143	0.101249	-0.130032	-1.0738	0.836108
Q9NQX3 (GPHN)	Case	-0.330747	-1.00026	0.338769	0.332925	0.819047	0.123062	-0.335522	-1.06259	0.399517
Q9NQX3 (GPHN)	Control	0.817512	0.0583529	1.57667	0.0348053	0.256404	0.634428	0.807583	-0.0140493	1.57426
Q9NQX3 (GPHN)	Interaction	-1.14826	-2.16047	-0.136046	0.0261893	0.180376	0.915857	-1.12442	-2.18615	-0.0233759
Q9NQX5 (NPDC1)	Pre-ETT	0.584065	-0.6067	1.77483	0.336374	0.729102	0.119956	0.592458	-0.834411	1.97429
Q9NQX5 (NPDC1)	Post-ETT	1.36803	0.177265	2.5588	0.0243389	0.263428	0.639297	1.36225	-0.0660232	2.77815
Q9NQX5 (NPDC1)	Case	0.69589	0.0686826	1.3231	0.0296608	0.728986	0.28901	0.684939	-0.091823	1.43424
Q9NQX5 (NPDC1)	Control	-0.088075	-0.799262	0.623112	0.808217	0.920318	0.052783	-0.0940525	-0.911048	0.753329
Q9NQX5 (NPDC1)	Interaction	0.783966	-0.164284	1.73221	0.105146	0.359727	0.179836	0.784648	-0.345017	1.89359
Q9NQX7 (ITM2C)	Pre-ETT	1.58987	0.535238	2.64451	0.00313006	0.0960941	2.03584	1.57658	0.402083	2.75323
Q9NQX7 (ITM2C)	Post-ETT	1.0046	-0.0500327	2.05923	0.0619042	0.37769	0.315252	1.00924	-0.199586	2.17852
Q9NQX7 (ITM2C)	Case	0.105293	-0.502017	0.712603	0.733999	0.916843	0.0416444	0.101755	-0.609087	0.783364
Q9NQX7 (ITM2C)	Control	0.690564	0.00193919	1.37919	0.0493583	0.286166	0.216818	0.690745	-0.108735	1.46269
Q9NQX7 (ITM2C)	Interaction	-0.585271	-1.50344	0.332896	0.211538	0.513481	0.098751	-0.579055	-1.65148	0.511132
Q9NQX7 (ITM2C)	Pre-ETT	0.935396	-0.831768	2.70256	0.299526	0.705759	0.206564	0.904052	-0.87779	2.65136
Q9NQX7 (ITM2C)	Post-ETT	1.38617	-0.380992	3.15334	0.124194	0.515766	0.404349	1.35866	-0.479669	3.08735
Q9NQX7 (ITM2C)	Case	0.286508	-0.23377	0.806786	0.280446	0.809591	0.0663255	0.284193	-0.354033	0.913269
Q9NQX7 (ITM2C)	Control	-0.164267	-0.754207	0.425673	0.58524	0.80023	0.0450182	-0.160063	-0.834009	0.521604
Q9NQX7 (ITM2C)	Interaction	0.450775	-0.335811	1.23736	0.261347	0.572205	0.0954145	0.445403	-0.487843	1.33003
Q9NQZ6 (ZC4H2)	Pre-ETT	0.959735	0.090529	1.82894	0.0304569	0.314161	0.549022	0.947343	-0.0537918	1.99115
Q9NQZ6 (ZC4H2)	Post-ETT	0.194638	-0.674569	1.06384	0.660743	0.864736	0.0841257	0.214117	-0.861666	1.2329
Q9NQZ6 (ZC4H2)	Case	-0.492041	-0.958664	-0.0254176	0.03876	0.728986	0.233319	-0.493576	-1.03188	0.0705183
Q9NQZ6 (ZC4H2)	Control	0.273057	-0.256045	0.802158	0.311781	0.607065	0.0772319	0.269679	-0.376395	0.919955
Q9NQZ6 (ZC4H2)	Interaction	-0.765098	-1.47057	-0.0596293	0.0335342	0.202337	0.288908	-0.758017	-1.59882	0.115819
Q9NR19 (ACSS2)	Pre-ETT	1.21425	-0.174242	2.60275	0.0865271	0.471546	0.427548	1.17757	-0.264309	2.55624
Q9NR19 (ACSS2)	Post-ETT	1.00952	-0.378973	2.39802	0.154153	0.564471	0.327853	1.0015	-0.383192	2.36984
Q9NR19 (ACSS2)	Case	-0.257692	-0.572967	0.0575827	0.109158	0.728986	0.0763393	-0.266106	-0.664893	0.115459
Q9NR19 (ACSS2)	Control	-0.052961	-0.410449	0.304527	0.771538	0.900192	0.0302629	-0.0544697	-0.505616	0.376639
Q9NR19 (ACSS2)	Interaction	-0.204731	-0.681382	0.27192	0.399875	0.695813	0.0479244	-0.195723	-0.784023	0.384332
Q9NR21 (PARP11)	Pre-ETT	-0.481205	-1.29578	0.333371	0.246931	0.671164	0.237655	-0.48063	-1.33267	0.3611
Q9NR21 (PARP11)	Post-ETT	-0.327031	-1.14161	0.487546	0.431356	0.752471	0.150914	-0.331987	-1.16518	0.515457
Q9NR21 (PARP11)	Case	0.0670147	-0.4392	0.573229	0.795274	0.938897	0.077401	0.0613403	-0.495243	0.619728
Q9NR21 (PARP11)	Control	-0.0871602	-0.661154	0.486833	0.765995	0.896275	0.0926554	-0.0881856	-0.707576	0.572087
Q9NR21 (PARP11)	Interaction	0.154175	-0.61115	0.9195	0.692964	0.883882	0.107001	0.164405	-0.720022	1.00354
Q9NR23 (GDF3)	Pre-ETT	0.251715	-0.738873	1.2423	0.618457	0.855163	0.113297	0.244201	-0.796376	1.33451
Q9NR23 (GDF3)	Post-ETT	-0.0532193	-1.04381	0.937369	0.916138	0.96406	0.0973878	-0.044909	-1.11432	1.00369
Q9NR23 (GDF3)	Case	0.259672	-0.565153	1.0845	0.53721	0.860259	0.107316	0.256851	-0.586114	1.12634
Q9NR23 (GDF3)	Control	0.564606	-0.370657	1.49987	0.236728	0.535938	0.174916	0.556735	-0.426715	1.5353
Q9NR23 (GDF3)	Interaction	-0.304934	-1.55195	0.942084	0.631746	0.855213	0.128908	-0.293832	-1.55972	1.04758
Q9NR28 (DIABLO)	Pre-ETT	-0.449571	-1.08937	0.190229	0.168446	0.593778	0.197426	-0.43998	-1.17256	0.298451
Q9NR28 (DIABLO)	Post-ETT	-0.5195	-1.1593	0.1203	0.111511	0.499891	0.28117	-0.510208	-1.23026	0.254021
Q9NR28 (DIABLO)	Case	-0.0732849	-0.230794	0.0842242	0.361811	0.825458	0.0336921	-0.0703403	-0.267091	0.12962
Q9NR28 (DIABLO)	Control	-0.00335551	-0.181954	0.175243	0.970625	0.987776	0.0295947	-0.00180998	-0.244746	0.227638
Q9NR28 (DIABLO)	Interaction	-0.0699294	-0.308061	0.168202	0.564912	0.815769	0.0387225	-0.0716458	-0.387088	0.24931
Q9NR31 (SAR1A)	Pre-ETT	-0.846466	-1.74663	0.0536987	0.0653226	0.426249	0.646521	-0.829917	-1.65794	0.0270701
Q9NR31 (SAR1A)	Post-ETT	-0.710434	-1.6106	0.189731	0.121898	0.510828	0.428787	-0.714352	-1.57567	0.150894
Q9NR31 (SAR1A)	Case	0.0675515	-0.101061	0.236164	0.432323	0.831274	0.0296431	0.0689736	-0.147884	0.276818
Q9NR31 (SAR1A)	Control	-0.0684803	-0.259669	0.122708	0.482664	0.740677	0.0297318	-0.0659047	-0.304849	0.166977
Q9NR31 (SAR1A)	Interaction	0.136032	-0.118886	0.39095	0.29561	0.604996	0.0460513	0.13206	-0.19207	0.444482
Q9NR46 (SH3GLB2)	Pre-ETT	0.389348	-0.371668	1.15036	0.315982	0.713281	0.130806	0.369165	-0.514988	1.21953
Q9NR46 (SH3GLB2)	Post-ETT	-1.04669	-1.80771	-0.285678	0.00702373	0.153656	1.62757	-1.03211	-1.9111	-0.16155
Q9NR46 (SH3GLB2)	Case	-0.620374	-1.30906	0.068312	0.0774711	0.728986	0.390972	-0.620216	-1.34502	0.0617813
Q9NR46 (SH3GLB2)	Control	0.815667	0.0347707	1.59656	0.040635	0.271511	0.628675	0.794885	0.00133304	1.59951
Q9NR46 (SH3GLB2)	Interaction	-1.43604	-2.47724	-0.394846	0.00686695	0.111293	2.96676	-1.4187	-2.42334	-0.348143
Q9NR48 (ASH1L)	Pre-ETT	-0.523213	-1.38438	0.337957	0.233733	0.659051	0.178454	-0.523607	-1.40709	0.375887
Q9NR48 (ASH1L)	Post-ETT	0.0431077	-0.818062	0.904278	0.921845	0.966502	0.081839	0.0359961	-0.809453	0.94968
Q9NR48 (ASH1L)	Case	0.248041	-0.210316	0.706398	0.288854	0.812627	0.0675539	0.232594	-0.329869	0.755611
Q9NR48 (ASH1L)	Control	-0.31828	-0.838008	0.201448	0.230032	0.529232	0.0879775	-0.30001	-0.923652	0.26044
Q9NR48 (ASH1L)	Interaction	0.566321	-0.12665	1.25929	0.10921	0.368386	0.175423	0.557728	-0.233509	1.37831
Q9NR55 (BATF3)	Pre-ETT	1.55444	-0.848144	3.95701	0.204773	0.633969	0.299519	1.5168	-0.733704	3.93452
Q9NR55 (BATF3)	Post-ETT	1.71221	-0.690373	4.11479	0.162481	0.573333	0.337692	1.7121	-0.636931	3.99305
Q9NR55 (BATF3)	Case	0.263508	-0.331661	0.858677	0.385523	0.825458	0.0432369	0.256505	-0.476333	0.980166
Q9NR55 (BATF3)	Control	0.105737	-0.569121	0.780595	0.758776	0.894532	0.0380965	0.109453	-0.680009	0.903564
Q9NR55 (BATF3)	Interaction	0.157771	-0.74204	1.05758	0.731105	0.904853	0.0427133	0.144004	-0.94845	1.24034
Q9NR56 (MBNL1)	Pre-ETT	-0.496801	-1.6009	0.607296	0.377827	0.742046	0.170509	-0.475868	-1.67009	0.711465
Q9NR56 (MBNL1)	Post-ETT	-0.309815	-1.41391	0.794282	0.582336	0.826783	0.139184	-0.309306	-1.45248	0.821836
Q9NR56 (MBNL1)	Case	-0.0916322	-0.78337	0.600105	0.795149	0.938897	0.0825927	-0.0955273	-0.847736	0.671378
Q9NR56 (MBNL1)	Control	-0.278618	-1.06297	0.505738	0.486294	0.743524	0.103196	-0.266865	-1.10514	0.58894
Q9NR56 (MBNL1)	Interaction	0.186986	-0.858823	1.23279	0.726014	0.902854	0.108299	0.171346	-0.967997	1.28894
Q9NR61 (DLL4)	Pre-ETT	-0.66997	-1.35565	0.0157045	0.0554831	0.404524	0.47361	-0.666658	-1.37941	0.0470131
Q9NR61 (DLL4)	Post-ETT	0.118059	-0.567616	0.803733	0.735767	0.897482	0.0837442	0.10174	-0.623842	0.851575
Q9NR61 (DLL4)	Case	0.332912	-0.0638261	0.72965	0.100042	0.728986	0.159003	0.331298	-0.106807	0.782914
Q9NR61 (DLL4)	Control	-0.455117	-0.904976	-0.0052581	0.0473816	0.283436	0.316861	-0.459172	-0.972694	0.0384864
Q9NR61 (DLL4)	Interaction	0.788029	0.188217	1.38784	0.0100243	0.126988	0.994747	0.781866	0.100921	1.47113
Q9NR71 (ASAH2)	Pre-ETT	-0.232391	-1.27849	0.813705	0.663267	0.875774	0.134927	-0.235466	-1.21986	0.713221
Q9NR71 (ASAH2)	Post-ETT	-0.148979	-1.19508	0.897117	0.780147	0.917456	0.115669	-0.15805	-1.1186	0.861292
Q9NR71 (ASAH2)	Case	0.0702817	-0.0854123	0.225976	0.376294	0.825458	0.0300722	0.0727382	-0.139006	0.279189
Q9NR71 (ASAH2)	Control	-0.0131298	-0.18967	0.163411	0.884104	0.952802	0.023622	-0.0117303	-0.236921	0.211522
Q9NR71 (ASAH2)	Interaction	0.0834115	-0.151976	0.318799	0.48735	0.763171	0.0351798	0.0811491	-0.216292	0.379483
Q9NRA0 (SPHK2)	Pre-ETT	0.111012	-0.816758	1.03878	0.814583	0.937699	0.108946	0.127078	-0.799525	1.01541
Q9NRA0 (SPHK2)	Post-ETT	0.0203416	-0.907428	0.948111	0.965723	0.986743	0.101385	0.0428644	-0.893626	0.933413
Q9NRA0 (SPHK2)	Case	0.11563	-0.300225	0.531484	0.585772	0.872274	0.0637995	0.115407	-0.372916	0.607429
Q9NRA0 (SPHK2)	Control	0.206299	-0.265235	0.677834	0.39117	0.673968	0.0791266	0.196908	-0.32529	0.730583
Q9NRA0 (SPHK2)	Interaction	-0.0906699	-0.719383	0.538043	0.77744	0.925044	0.0679434	-0.0815711	-0.802866	0.607574
Q9NRA1 (PDGFC)	Pre-ETT	0.177875	-0.743636	1.09939	0.705191	0.893511	0.112817	0.183617	-0.710718	1.07627
Q9NRA1 (PDGFC)	Post-ETT	0.0870776	-0.834433	1.00859	0.853068	0.941861	0.0969542	0.0989945	-0.846816	0.98291
Q9NRA1 (PDGFC)	Case	0.22142	-0.120402	0.563242	0.204229	0.779773	0.0904495	0.221622	-0.185996	0.619243
Q9NRA1 (PDGFC)	Control	0.312218	-0.0753722	0.699807	0.114377	0.390725	0.14051	0.310132	-0.167535	0.781106
Q9NRA1 (PDGFC)	Interaction	-0.0907976	-0.607584	0.425989	0.730576	0.904853	0.0648727	-0.0824074	-0.704226	0.540469
Q9NRA1 (PDGFC)	Pre-ETT	0.175877	-1.30509	1.65684	0.815946	0.938342	0.0983218	0.144157	-1.31696	1.66799
Q9NRA1 (PDGFC)	Post-ETT	1.27665	-0.204312	2.75762	0.0911104	0.464483	0.608285	1.23228	-0.216903	2.6865
Q9NRA1 (PDGFC)	Case	0.614429	0.0880132	1.14084	0.0221575	0.728986	0.392621	0.598952	0.00938085	1.23885
Q9NRA1 (PDGFC)	Control	-0.486346	-1.08325	0.110553	0.110276	0.385291	0.136744	-0.491431	-1.17302	0.196945
Q9NRA1 (PDGFC)	Interaction	1.10077	0.304909	1.89664	0.00671092	0.110043	1.02675	1.0976	0.192778	2.0242
Q9NRB3 (CHST12)	Pre-ETT	-0.740567	-1.8671	0.385964	0.197587	0.624921	0.312075	-0.753263	-1.87194	0.407267
Q9NRB3 (CHST12)	Post-ETT	-0.336161	-1.46269	0.79037	0.558642	0.81841	0.148796	-0.347732	-1.4894	0.86263
Q9NRB3 (CHST12)	Case	0.0695999	-0.424933	0.564133	0.782669	0.933656	0.0558371	0.0645987	-0.512428	0.615896
Q9NRB3 (CHST12)	Control	-0.334807	-0.895555	0.225941	0.241905	0.541547	0.115963	-0.343763	-0.976102	0.301194
Q9NRB3 (CHST12)	Interaction	0.404407	-0.343257	1.15207	0.289085	0.600317	0.122449	0.397341	-0.444744	1.26899
Q9NRC9 (OTOR)	Pre-ETT	-0.0659596	-1.44893	1.31701	0.925523	0.973698	0.106398	-0.0708498	-1.54938	1.3903
Q9NRC9 (OTOR)	Post-ETT	-0.517902	-1.90087	0.865064	0.462961	0.770482	0.139843	-0.527374	-2.03059	0.950874
Q9NRC9 (OTOR)	Case	-0.314122	-0.901156	0.272913	0.294282	0.814276	0.0820662	-0.308965	-1.02687	0.36848
Q9NRC9 (OTOR)	Control	0.13782	-0.527814	0.803455	0.68488	0.858034	0.0631506	0.131617	-0.6762	0.896521
Q9NRC9 (OTOR)	Interaction	-0.451942	-1.33946	0.435571	0.318251	0.624054	0.113615	-0.440505	-1.45956	0.595482
Q9NRD5 (PICK1)	Pre-ETT	0.0989336	-0.741719	0.939586	0.817578	0.938646	0.0976208	0.0844984	-0.807083	1.04269
Q9NRD5 (PICK1)	Post-ETT	-0.0678165	-0.908469	0.772836	0.874368	0.950323	0.099696	-0.0758778	-1.00393	0.815301
Q9NRD5 (PICK1)	Case	-0.168782	-0.619727	0.282164	0.463203	0.842728	0.0663987	-0.159084	-0.687103	0.355785
Q9NRD5 (PICK1)	Control	-0.00203153	-0.513356	0.509293	0.993787	0.997309	0.0645065	-0.00370047	-0.590015	0.577777
Q9NRD5 (PICK1)	Interaction	-0.16675	-0.848516	0.515015	0.631669	0.855213	0.0827308	-0.160086	-0.912384	0.588142
Q9NRF9 (POLE3)	Pre-ETT	0.0697032	-0.498301	0.637708	0.809928	0.935741	0.0652954	0.102512	-0.941711	1.26015
Q9NRF9 (POLE3)	Post-ETT	0.0760758	-0.491929	0.64408	0.79293	0.922064	0.0615277	0.118462	-0.874403	1.21391
Q9NRF9 (POLE3)	Case	-0.0727108	-0.433398	0.287976	0.692763	0.89801	0.0306157	-0.0657878	-0.5596	0.403567
Q9NRF9 (POLE3)	Control	-0.0790834	-0.488064	0.329897	0.704693	0.868436	0.0372213	-0.0812944	-0.578354	0.433427
Q9NRF9 (POLE3)	Interaction	0.00637259	-0.538934	0.55168	0.981726	0.99486	0.0409471	0.0118804	-0.6804	0.687482
Q9NRG1 (PRTFDC1)	Pre-ETT	-0.395954	-1.54448	0.752573	0.499234	0.800727	0.149667	-0.395369	-1.60889	0.834741
Q9NRG1 (PRTFDC1)	Post-ETT	-0.529396	-1.67792	0.61913	0.366305	0.723167	0.174667	-0.531787	-1.73988	0.635857
Q9NRG1 (PRTFDC1)	Case	-0.259696	-0.946733	0.427342	0.458782	0.842728	0.093525	-0.260544	-1.01998	0.502671
Q9NRG1 (PRTFDC1)	Control	-0.126253	-0.90528	0.652774	0.750756	0.892255	0.0911439	-0.114992	-0.976762	0.74839
Q9NRG1 (PRTFDC1)	Interaction	-0.133443	-1.17215	0.90526	0.801198	0.935388	0.108041	-0.152187	-1.29296	0.983613
Q9NRG4 (SMYD2)	Pre-ETT	-0.519252	-1.3248	0.286295	0.206451	0.636618	0.317284	-0.513424	-1.27195	0.276591
Q9NRG4 (SMYD2)	Post-ETT	-0.149083	-0.954629	0.656463	0.716805	0.889022	0.105637	-0.140815	-0.914584	0.600074
Q9NRG4 (SMYD2)	Case	0.261575	0.108562	0.414588	0.000806521	0.326897	0.801067	0.259958	0.065917	0.438783
Q9NRG4 (SMYD2)	Control	-0.108594	-0.282094	0.0649063	0.219919	0.520595	0.0518703	-0.106335	-0.323225	0.099853
Q9NRG4 (SMYD2)	Interaction	0.370169	0.138835	0.601502	0.00171131	0.0649047	0.941901	0.370196	0.0858294	0.660348
Q9NRH1 (YAE1)	Pre-ETT	-0.380785	-1.13731	0.375738	0.323878	0.720378	0.176203	-0.378496	-1.0901	0.329186
Q9NRH1 (YAE1)	Post-ETT	-0.0952159	-0.851739	0.661307	0.805155	0.92598	0.103062	-0.092495	-0.857771	0.647903
Q9NRH1 (YAE1)	Case	0.19367	0.0346735	0.352666	0.0169686	0.728986	0.171132	0.190349	-0.0136422	0.401729
Q9NRH1 (YAE1)	Control	-0.0918989	-0.272184	0.0883861	0.317758	0.613386	0.0468326	-0.0900662	-0.30458	0.131964
Q9NRH1 (YAE1)	Interaction	0.285569	0.0451889	0.525949	0.01989	0.162491	0.243607	0.282331	-0.0125277	0.580112
Q9NRJ3 (CCL28)	Pre-ETT	-0.539116	-1.669	0.590768	0.349694	0.734316	0.17077	-0.550423	-1.71349	0.621286
Q9NRJ3 (CCL28)	Post-ETT	-0.374273	-1.50416	0.755611	0.516186	0.799805	0.130514	-0.357668	-1.50381	0.820348
Q9NRJ3 (CCL28)	Case	0.0469911	-0.415286	0.509268	0.842081	0.953455	0.0470598	0.0495315	-0.51133	0.571762
Q9NRJ3 (CCL28)	Control	-0.117852	-0.642025	0.406321	0.659454	0.844916	0.0591633	-0.120989	-0.728923	0.49331
Q9NRJ3 (CCL28)	Interaction	0.164843	-0.534054	0.863741	0.64388	0.859112	0.0694985	0.152411	-0.650026	0.946508
Q9NRM6 (IL17RB)	Pre-ETT	1.9002	-0.331754	4.13215	0.0951891	0.486782	0.561254	1.85687	-0.159988	3.80961
Q9NRM6 (IL17RB)	Post-ETT	2.18605	-0.0458974	4.41801	0.0549009	0.363192	1.10334	2.11071	0.205301	4.0197
Q9NRM6 (IL17RB)	Case	0.155766	-0.0711836	0.382716	0.178556	0.764119	0.0237864	0.152042	-0.170896	0.491071
Q9NRM6 (IL17RB)	Control	-0.13009	-0.387427	0.127246	0.321778	0.61793	0.0232184	-0.130364	-0.504923	0.233279
Q9NRM6 (IL17RB)	Interaction	0.285856	-0.0572593	0.628972	0.102493	0.354832	0.0426883	0.279808	-0.197133	0.769743
Q9NRM6 (IL17RB)	Pre-ETT	0.296752	-0.622146	1.21565	0.526762	0.813031	0.136067	0.283578	-0.704014	1.23328
Q9NRM6 (IL17RB)	Post-ETT	-0.74494	-1.66384	0.173958	0.112079	0.50075	0.32883	-0.718639	-1.71022	0.243457
Q9NRM6 (IL17RB)	Case	-0.683002	-1.45193	0.0859205	0.0816915	0.728986	0.380105	-0.666817	-1.42638	0.0900571
Q9NRM6 (IL17RB)	Control	0.358689	-0.513187	1.23057	0.420054	0.697755	0.135975	0.337207	-0.592422	1.22747
Q9NRM6 (IL17RB)	Interaction	-1.04169	-2.20419	0.120811	0.0790408	0.311911	0.496939	-1.01668	-2.23325	0.232615
Q9NRN5 (OLFML3)	Pre-ETT	0.601449	-0.485155	1.68805	0.277982	0.694036	0.192597	0.592359	-0.552543	1.76061
Q9NRN5 (OLFML3)	Post-ETT	0.226073	-0.860532	1.31268	0.683436	0.876816	0.0989667	0.226968	-0.832118	1.32621
Q9NRN5 (OLFML3)	Case	-0.0530238	-0.432092	0.326044	0.783963	0.934081	0.0427669	-0.0522778	-0.504767	0.41034
Q9NRN5 (OLFML3)	Control	0.322353	-0.10747	0.752175	0.141587	0.427709	0.119756	0.323715	-0.186491	0.818398
Q9NRN5 (OLFML3)	Interaction	-0.375376	-0.948473	0.197721	0.199223	0.496033	0.123855	-0.376718	-1.04554	0.329335
Q9NRN5 (OLFML3)	Pre-ETT	0.302165	-0.337346	0.941677	0.354409	0.735302	0.112302	0.3077	-0.450565	1.08047
Q9NRN5 (OLFML3)	Post-ETT	0.662415	0.0229039	1.30193	0.0423403	0.322131	0.441929	0.664307	-0.0958257	1.4247
Q9NRN5 (OLFML3)	Case	-0.0417527	-0.410953	0.327448	0.824585	0.948899	0.045255	-0.0401495	-0.474044	0.395181
Q9NRN5 (OLFML3)	Control	-0.402003	-0.820637	0.0166312	0.0598225	0.306676	0.213681	-0.396855	-0.902808	0.132124
Q9NRN5 (OLFML3)	Interaction	0.36025	-0.197929	0.918429	0.205883	0.50539	0.105067	0.364524	-0.337642	1.02287
Q9NRN7 (AASDHPPT)	Pre-ETT	0.0549703	-1.01358	1.12352	0.919687	0.972383	0.11043	0.0391074	-1.04263	1.12458
Q9NRN7 (AASDHPPT)	Post-ETT	-0.89551	-1.96406	0.17304	0.100472	0.483115	0.440575	-0.861183	-1.95791	0.284662
Q9NRN7 (AASDHPPT)	Case	-0.541663	-1.35974	0.276411	0.19438	0.771506	0.210819	-0.538381	-1.40396	0.329464
Q9NRN7 (AASDHPPT)	Control	0.408818	-0.518791	1.33643	0.387698	0.672273	0.131445	0.394778	-0.522273	1.38075
Q9NRN7 (AASDHPPT)	Interaction	-0.950481	-2.18729	0.28633	0.132011	0.405285	0.365249	-0.928637	-2.21367	0.327171
Q9NRR2 (TPSG1)	Pre-ETT	0.725482	-0.920633	2.3716	0.387696	0.745611	0.149347	0.679347	-1.03546	2.40994
Q9NRR2 (TPSG1)	Post-ETT	0.365866	-1.28025	2.01198	0.663111	0.866533	0.119691	0.359734	-1.33862	1.9853
Q9NRR2 (TPSG1)	Case	-0.108185	-0.713321	0.496951	0.72604	0.914306	0.0391974	-0.105383	-0.819153	0.592107
Q9NRR2 (TPSG1)	Control	0.251431	-0.434728	0.937591	0.472637	0.734976	0.0611473	0.247036	-0.558956	1.04783
Q9NRR2 (TPSG1)	Interaction	-0.359616	-1.2745	0.555263	0.441055	0.728195	0.0721478	-0.339857	-1.39833	0.729202
Q9NRR2 (TPSG1)	Pre-ETT	-0.0239794	-1.29164	1.24368	0.970425	0.991025	0.121213	-0.0219266	-1.28661	1.25113
Q9NRR2 (TPSG1)	Post-ETT	0.778698	-0.488959	2.04635	0.228602	0.637364	0.28464	0.784599	-0.454675	1.96991
Q9NRR2 (TPSG1)	Case	0.329899	-0.127181	0.786978	0.157183	0.755464	0.114976	0.31878	-0.187709	0.839551
Q9NRR2 (TPSG1)	Control	-0.472779	-0.991058	0.045501	0.0737931	0.328075	0.223374	-0.466399	-1.06671	0.132477
Q9NRR2 (TPSG1)	Interaction	0.802677	0.111638	1.49372	0.0228103	0.17117	0.483936	0.795833	-0.0332419	1.60062
Q9NRR5 (UBQLN4)	Pre-ETT	0.159299	-0.894728	1.21333	0.767064	0.922279	0.112325	0.132807	-0.902749	1.2093
Q9NRR5 (UBQLN4)	Post-ETT	-0.832387	-1.88641	0.22164	0.121665	0.510601	0.486504	-0.816671	-1.89031	0.261135
Q9NRR5 (UBQLN4)	Case	-0.676327	-1.51461	0.161956	0.113809	0.72935	0.313722	-0.665755	-1.50439	0.189486
Q9NRR5 (UBQLN4)	Control	0.315359	-0.635164	1.26588	0.515521	0.756997	0.128573	0.296742	-0.697409	1.26621
Q9NRR5 (UBQLN4)	Interaction	-0.991686	-2.25905	0.275678	0.12512	0.393751	0.376951	-0.959183	-2.24559	0.344365
Q9NRR6 (INPP5E)	Pre-ETT	-0.4483	-1.45068	0.554085	0.380725	0.742382	0.0920509	-0.457796	-1.40921	0.531157
Q9NRR6 (INPP5E)	Post-ETT	-0.540031	-1.54242	0.462353	0.291003	0.681706	0.115047	-0.550354	-1.52951	0.409526
Q9NRR6 (INPP5E)	Case	-0.185642	-0.408305	0.0370208	0.102239	0.728986	0.047025	-0.185095	-0.457942	0.0928967
Q9NRR6 (INPP5E)	Control	-0.0939107	-0.346387	0.158565	0.465986	0.73012	0.0233379	-0.0966646	-0.410306	0.217732
Q9NRR6 (INPP5E)	Interaction	-0.0917314	-0.428366	0.244903	0.593285	0.829769	0.0241451	-0.0848359	-0.492484	0.319059
Q9NRS6 (SNX15)	Pre-ETT	0.454064	-0.423004	1.33113	0.310255	0.710905	0.158139	0.436253	-0.49362	1.34626
Q9NRS6 (SNX15)	Post-ETT	-0.951092	-1.82816	-0.0740237	0.0335547	0.29488	0.726146	-0.926361	-1.91224	0.038334
Q9NRS6 (SNX15)	Case	-0.649042	-1.44338	0.145296	0.109276	0.728986	0.351925	-0.642727	-1.4463	0.17683
Q9NRS6 (SNX15)	Control	0.756114	-0.144581	1.65681	0.0998983	0.369504	0.395985	0.729143	-0.162802	1.60894
Q9NRS6 (SNX15)	Interaction	-1.40516	-2.60608	-0.204229	0.0218322	0.166841	1.56806	-1.3654	-2.5628	-0.170254
Q9NRW1 (RAB6B)	Pre-ETT	-0.265062	-1.44694	0.916817	0.660253	0.875177	0.129381	-0.288131	-1.5118	0.936919
Q9NRW1 (RAB6B)	Post-ETT	-0.501856	-1.68374	0.680024	0.405268	0.743962	0.185948	-0.515029	-1.70577	0.810768
Q9NRW1 (RAB6B)	Case	-0.428074	-1.26161	0.405458	0.31414	0.819047	0.151688	-0.421519	-1.28765	0.533752
Q9NRW1 (RAB6B)	Control	-0.191281	-1.13642	0.753856	0.691614	0.861766	0.100799	-0.195074	-1.22793	0.798203
Q9NRW1 (RAB6B)	Interaction	-0.236793	-1.49698	1.02339	0.71266	0.894226	0.121764	-0.219922	-1.53666	1.09978
Q9NRX4 (PHPT1)	Pre-ETT	0.585791	-0.184679	1.35626	0.13618	0.557931	0.232318	0.566498	-0.359984	1.41878
Q9NRX4 (PHPT1)	Post-ETT	-0.778358	-1.54883	-0.00788895	0.0476999	0.339047	0.594348	-0.767974	-1.62972	0.0976283
Q9NRX4 (PHPT1)	Case	-0.559512	-1.25685	0.137827	0.115816	0.72935	0.267263	-0.544171	-1.24478	0.176127
Q9NRX4 (PHPT1)	Control	0.804637	0.0139276	1.59535	0.0460989	0.280588	0.704953	0.774564	-0.0242224	1.62373
Q9NRX4 (PHPT1)	Interaction	-1.36415	-2.41843	-0.30987	0.0112117	0.130846	2.08019	-1.32052	-2.43248	-0.27049
Q9NRX6 (TMEM167B)	Pre-ETT	-0.12673	-0.869882	0.616422	0.738204	0.907042	0.0987788	-0.126962	-1.0228	0.727986
Q9NRX6 (TMEM167B)	Post-ETT	0.124232	-0.61892	0.867385	0.743179	0.9027	0.0998011	0.123396	-0.718092	0.957031
Q9NRX6 (TMEM167B)	Case	0.179114	-0.173192	0.531419	0.319029	0.819047	0.0763962	0.178896	-0.251803	0.58451
Q9NRX6 (TMEM167B)	Control	-0.0718485	-0.471325	0.327628	0.724454	0.878425	0.0541589	-0.0751255	-0.519347	0.381336
Q9NRX6 (TMEM167B)	Interaction	0.250962	-0.281673	0.783597	0.355759	0.658407	0.0918419	0.257527	-0.345611	0.858086
Q9NRY2 (INIP)	Pre-ETT	-0.26363	-1.35317	0.825907	0.635327	0.86388	0.109352	-0.250772	-1.34398	0.831159
Q9NRY2 (INIP)	Post-ETT	-0.730996	-1.82053	0.35854	0.188514	0.600832	0.251361	-0.714739	-1.81255	0.358547
Q9NRY2 (INIP)	Case	-0.389745	-0.711603	-0.0678865	0.017627	0.728986	0.330563	-0.385141	-0.74586	-0.0126053
Q9NRY2 (INIP)	Control	0.0776216	-0.287331	0.442575	0.676778	0.853379	0.0395263	0.0799137	-0.345498	0.497386
Q9NRY2 (INIP)	Interaction	-0.467366	-0.95397	0.0192375	0.0597711	0.271896	0.205687	-0.46764	-1.02933	0.10997
Q9NRY6 (PLSCR3)	Pre-ETT	0.296024	-0.616301	1.20835	0.524807	0.812029	0.123096	0.297152	-0.665295	1.26101
Q9NRY6 (PLSCR3)	Post-ETT	0.660037	-0.252287	1.57236	0.156199	0.567253	0.323451	0.655516	-0.266738	1.59904
Q9NRY6 (PLSCR3)	Case	0.407223	-0.0789632	0.89341	0.100665	0.728986	0.181733	0.410866	-0.129835	0.940171
Q9NRY6 (PLSCR3)	Control	0.0432099	-0.508074	0.594494	0.877907	0.949698	0.0668484	0.0434066	-0.609362	0.672658
Q9NRY6 (PLSCR3)	Interaction	0.364014	-0.371032	1.09906	0.331735	0.637052	0.110821	0.365769	-0.479517	1.21356
Q9NS18 (GLRX2)	Pre-ETT	-0.840143	-1.86172	0.181433	0.10699	0.509191	0.467445	-0.827633	-1.85958	0.212387
Q9NS18 (GLRX2)	Post-ETT	-0.547259	-1.56884	0.474318	0.29374	0.683063	0.180834	-0.54615	-1.52313	0.470844
Q9NS18 (GLRX2)	Case	-0.114801	-0.57182	0.342218	0.622484	0.879999	0.0663555	-0.118021	-0.623096	0.406663
Q9NS18 (GLRX2)	Control	-0.407685	-0.925896	0.110526	0.123089	0.402004	0.159	-0.38894	-0.989426	0.183859
Q9NS18 (GLRX2)	Interaction	0.292884	-0.398064	0.983832	0.406084	0.698314	0.0879219	0.275002	-0.502743	1.05436
Q9NS26 (SPANXA1)	Pre-ETT	-0.2032	-1.03107	0.624671	0.630466	0.861851	0.108047	-0.200716	-0.889497	0.497505
Q9NS26 (SPANXA1)	Post-ETT	-0.228591	-1.05645	0.599272	0.588378	0.82892	0.118868	-0.237676	-0.910587	0.46708
Q9NS26 (SPANXA1)	Case	-0.011458	-0.0693272	0.0464112	0.697964	0.899557	0.0119932	-0.0113723	-0.104752	0.0787429
Q9NS26 (SPANXA1)	Control	0.0139326	-0.0516843	0.0795494	0.677291	0.853379	0.0134225	0.0147353	-0.0869157	0.114739
Q9NS26 (SPANXA1)	Interaction	-0.0253906	-0.11288	0.0620985	0.569485	0.818102	0.0172362	-0.0257305	-0.165529	0.112654
Q9NS28 (RGS18)	Pre-ETT	-0.519696	-1.52514	0.485749	0.311027	0.710905	0.174825	-0.496793	-1.60061	0.655645
Q9NS28 (RGS18)	Post-ETT	-0.0847154	-1.09016	0.920732	0.868834	0.94829	0.116379	-0.0872494	-1.18478	0.997714
Q9NS28 (RGS18)	Case	-0.00797595	-0.902441	0.886489	0.986056	0.998428	0.103208	-0.0170927	-0.902012	0.853096
Q9NS28 (RGS18)	Control	-0.442957	-1.45719	0.571271	0.391998	0.674051	0.148232	-0.417761	-1.41519	0.584262
Q9NS28 (RGS18)	Interaction	0.434981	-0.917323	1.78729	0.528407	0.79203	0.158167	0.402567	-0.957307	1.72508
Q9NS37 (CREBZF)	Pre-ETT	-0.061985	-0.878633	0.754663	0.881739	0.958036	0.0969711	-0.0654549	-1.10199	0.936194
Q9NS37 (CREBZF)	Post-ETT	0.341751	-0.474896	1.1584	0.412098	0.744101	0.10514	0.312614	-0.642859	1.27619
Q9NS37 (CREBZF)	Case	0.261864	-0.117798	0.641526	0.176425	0.764119	0.0928345	0.265975	-0.187041	0.711953
Q9NS37 (CREBZF)	Control	-0.141872	-0.572369	0.288624	0.518334	0.758657	0.0570163	-0.140868	-0.669295	0.375099
Q9NS37 (CREBZF)	Interaction	0.403736	-0.170259	0.977732	0.168019	0.460449	0.12898	0.403587	-0.285084	1.06231
Q9NS68 (TNFRSF19)	Pre-ETT	-0.530408	-1.41361	0.352794	0.239172	0.663003	0.230718	-0.539703	-1.41962	0.330815
Q9NS68 (TNFRSF19)	Post-ETT	0.518406	-0.364796	1.40161	0.249969	0.652217	0.206212	0.493161	-0.375616	1.33934
Q9NS68 (TNFRSF19)	Case	0.236516	-0.30261	0.775643	0.389876	0.825458	0.0890197	0.239995	-0.339638	0.859402
Q9NS68 (TNFRSF19)	Control	-0.812298	-1.42361	-0.200985	0.00920476	0.164061	1.34328	-0.802448	-1.46712	-0.143171
Q9NS68 (TNFRSF19)	Interaction	1.04881	0.233731	1.8639	0.0116691	0.13196	1.41486	1.02784	0.167628	1.91705
Q9NS71 (GKN1)	Pre-ETT	0.213234	-1.06856	1.49503	0.744386	0.909999	0.101077	0.203311	-1.10555	1.54383
Q9NS71 (GKN1)	Post-ETT	0.93829	-0.343506	2.22009	0.151368	0.561966	0.290653	0.931069	-0.410684	2.2503
Q9NS71 (GKN1)	Case	0.225556	-0.239618	0.69073	0.34193	0.819047	0.0624763	0.224532	-0.317906	0.751552
Q9NS71 (GKN1)	Control	-0.4995	-1.02696	0.0279573	0.0634424	0.310921	0.221347	-0.507271	-1.09527	0.101568
Q9NS71 (GKN1)	Interaction	0.725056	0.0217796	1.42833	0.0433148	0.230604	0.334703	0.723994	-0.0438849	1.54813
Q9NS85 (CA10)	Pre-ETT	0.633973	-0.391725	1.65967	0.22573	0.653345	0.183382	0.627826	-0.345338	1.65053
Q9NS85 (CA10)	Post-ETT	0.44435	-0.581348	1.47005	0.395831	0.739913	0.12499	0.44061	-0.655802	1.47247
Q9NS85 (CA10)	Case	0.325282	-0.361984	1.01255	0.35359	0.823294	0.110319	0.326209	-0.417089	1.09277
Q9NS85 (CA10)	Control	0.514905	-0.264382	1.29419	0.195312	0.494417	0.179076	0.507064	-0.322531	1.32549
Q9NS85 (CA10)	Interaction	-0.189623	-1.22867	0.849427	0.720579	0.899304	0.0947863	-0.179287	-1.25402	0.906571
Q9NS91 (RAD18)	Pre-ETT	0.862415	-0.306227	2.03106	0.14807	0.573778	0.283149	0.835816	-0.424568	2.04024
Q9NS91 (RAD18)	Post-ETT	0.827405	-0.341238	1.99605	0.165239	0.577166	0.278019	0.819809	-0.388093	2.02257
Q9NS91 (RAD18)	Case	0.349214	-0.275057	0.973485	0.272907	0.805462	0.0991365	0.351477	-0.371177	1.06307
Q9NS91 (RAD18)	Control	0.384224	-0.323633	1.09208	0.287389	0.585866	0.10704	0.380513	-0.440811	1.16948
Q9NS91 (RAD18)	Interaction	-0.0350105	-0.97882	0.908799	0.942041	0.983702	0.069589	-0.0272958	-1.08904	1.06001
Q9NS98 (SEMA3G)	Pre-ETT	-0.181307	-1.29902	0.936406	0.750538	0.913146	0.126795	-0.193084	-1.30386	0.864078
Q9NS98 (SEMA3G)	Post-ETT	0.211172	-0.906541	1.32888	0.711159	0.886178	0.124048	0.201926	-0.879332	1.28487
Q9NS98 (SEMA3G)	Case	0.161472	-0.0714146	0.39436	0.174165	0.764119	0.0728973	0.164629	-0.12703	0.443263
Q9NS98 (SEMA3G)	Control	-0.231006	-0.495075	0.0330633	0.0864254	0.34454	0.112716	-0.23373	-0.576857	0.0972404
Q9NS98 (SEMA3G)	Interaction	0.392478	0.0403862	0.744571	0.0289051	0.187735	0.251794	0.400529	-0.0194685	0.845992
Q9NSA3 (CTNNBIP1)	Pre-ETT	0.483126	-0.430811	1.39706	0.300166	0.706414	0.15662	0.472563	-0.524903	1.50633
Q9NSA3 (CTNNBIP1)	Post-ETT	-0.178129	-1.09207	0.735807	0.702458	0.883407	0.0935062	-0.163117	-1.20894	0.879935
Q9NSA3 (CTNNBIP1)	Case	-0.0286548	-0.730879	0.673569	0.936255	0.980724	0.0685234	-0.0253077	-0.796875	0.741584
Q9NSA3 (CTNNBIP1)	Control	0.6326	-0.163646	1.42885	0.119435	0.396922	0.28377	0.635302	-0.236317	1.49406
Q9NSA3 (CTNNBIP1)	Interaction	-0.661255	-1.72292	0.400407	0.222176	0.527307	0.185155	-0.651989	-1.77924	0.464394
Q9NSB8 (HOMER2)	Pre-ETT	0.0484642	-1.18502	1.28194	0.938617	0.979823	0.121924	0.0368821	-1.17309	1.26387
Q9NSB8 (HOMER2)	Post-ETT	0.0775118	-1.15597	1.31099	0.901977	0.959171	0.120504	0.0490931	-1.2446	1.3404
Q9NSB8 (HOMER2)	Case	-0.355814	-0.977698	0.26607	0.262116	0.800826	0.120937	-0.355938	-1.0498	0.351213
Q9NSB8 (HOMER2)	Control	-0.384862	-1.09001	0.320288	0.284744	0.583813	0.119361	-0.375643	-1.15261	0.432789
Q9NSB8 (HOMER2)	Interaction	0.0290476	-0.911153	0.969248	0.951715	0.987375	0.08298	0.0124989	-1.04779	1.04867
Q9NSC5 (HOMER3)	Pre-ETT	1.05795	0.0755362	2.04037	0.0348014	0.333443	0.73804	1.05903	-0.0152558	1.99958
Q9NSC5 (HOMER3)	Post-ETT	0.440125	-0.542293	1.42254	0.379907	0.728754	0.139566	0.444733	-0.564144	1.42694
Q9NSC5 (HOMER3)	Case	0.118638	-0.479995	0.71727	0.697699	0.899557	0.0596717	0.12352	-0.5528	0.82738
Q9NSC5 (HOMER3)	Control	0.736467	0.0576811	1.41525	0.0334603	0.254014	0.441475	0.729661	-0.0435627	1.46404
Q9NSC5 (HOMER3)	Interaction	-0.617829	-1.52288	0.287218	0.180908	0.479189	0.194478	-0.605501	-1.55403	0.448753
Q9NSC7 (ST6GALNAC1)	Pre-ETT	0.985063	0.0440511	1.92608	0.0401974	0.349296	0.678503	0.962417	-0.0343317	1.95615
Q9NSC7 (ST6GALNAC1)	Post-ETT	0.108989	-0.832023	1.05	0.820419	0.932252	0.0928618	0.128143	-0.895846	1.10266
Q9NSC7 (ST6GALNAC1)	Case	0.161001	-0.412578	0.734579	0.582215	0.871503	0.0668278	0.160536	-0.51551	0.820518
Q9NSC7 (ST6GALNAC1)	Control	1.03707	0.386698	1.68745	0.00177618	0.1049	2.95614	1.01719	0.300222	1.74663
Q9NSC7 (ST6GALNAC1)	Interaction	-0.876074	-1.74324	-0.00890488	0.0476933	0.243498	0.445402	-0.852613	-1.83078	0.130275
Q9NSD4 (ZNF275)	Pre-ETT	-0.0772277	-0.77091	0.616455	0.827271	0.940855	0.093082	-0.0768706	-0.741501	0.564892
Q9NSD4 (ZNF275)	Post-ETT	-0.0877131	-0.781395	0.605969	0.804267	0.92598	0.0937299	-0.0919454	-0.751716	0.575907
Q9NSD4 (ZNF275)	Case	-0.0155977	-0.0986019	0.0674065	0.712645	0.906612	0.0162859	-0.014383	-0.132306	0.101294
Q9NSD4 (ZNF275)	Control	-0.00511235	-0.0992302	0.0890055	0.915215	0.965813	0.01721	-0.00575475	-0.141869	0.12665
Q9NSD4 (ZNF275)	Interaction	-0.0104854	-0.135976	0.115005	0.869916	0.962466	0.0215032	-0.00828566	-0.188066	0.171999
Q9NSI8 (SAMSN1)	Pre-ETT	-0.158067	-1.28707	0.970936	0.783772	0.928614	0.118972	-0.160798	-1.38046	1.01623
Q9NSI8 (SAMSN1)	Post-ETT	-0.514066	-1.64307	0.614937	0.372165	0.727523	0.170664	-0.497845	-1.6462	0.73011
Q9NSI8 (SAMSN1)	Case	-0.0288966	-0.589345	0.531552	0.919507	0.97755	0.0631156	-0.0252884	-0.655198	0.617493
Q9NSI8 (SAMSN1)	Control	0.327102	-0.308387	0.96259	0.31305	0.608209	0.108129	0.321349	-0.4187	1.00435
Q9NSI8 (SAMSN1)	Interaction	-0.355998	-1.20332	0.49132	0.410239	0.702964	0.114558	-0.345903	-1.25366	0.596823
Q9NSY2 (STARD5)	Pre-ETT	0.915877	0.185942	1.64581	0.0139231	0.210022	0.995186	0.882131	0.061181	1.74661
Q9NSY2 (STARD5)	Post-ETT	-0.419897	-1.14983	0.310038	0.259542	0.65624	0.172449	-0.425334	-1.21972	0.4304
Q9NSY2 (STARD5)	Case	-0.588376	-1.24881	0.072058	0.0807904	0.728986	0.348048	-0.573332	-1.2467	0.111944
Q9NSY2 (STARD5)	Control	0.747398	-0.00146321	1.49626	0.0504493	0.289787	0.598549	0.724545	-0.0484233	1.49287
Q9NSY2 (STARD5)	Interaction	-1.33577	-2.33426	-0.337292	0.00874028	0.120321	2.51418	-1.28888	-2.30212	-0.273207
Q9NT22 (EMILIN3)	Pre-ETT	-0.846653	-1.55205	-0.141261	0.0186496	0.245219	0.904398	-0.833847	-1.58846	-0.102606
Q9NT22 (EMILIN3)	Post-ETT	-0.0779557	-0.783348	0.627437	0.828518	0.935799	0.06746	-0.0826015	-0.858671	0.685199
Q9NT22 (EMILIN3)	Case	0.349984	0.0420746	0.657893	0.0258948	0.728986	0.250742	0.344725	-0.00344482	0.712098
Q9NT22 (EMILIN3)	Control	-0.418714	-0.76785	-0.0695776	0.0187454	0.208662	0.333906	-0.419925	-0.812995	-0.00306457
Q9NT22 (EMILIN3)	Interaction	0.768698	0.303183	1.23421	0.00121023	0.0578146	2.08398	0.76388	0.226991	1.30471
Q9NT22 (EMILIN3)	Pre-ETT	0.579127	-0.634093	1.79235	0.349488	0.734316	0.192477	0.568489	-0.610861	1.68564
Q9NT22 (EMILIN3)	Post-ETT	-0.0582015	-1.27142	1.15502	0.925089	0.968054	0.102607	-0.0510253	-1.1448	1.07443
Q9NT22 (EMILIN3)	Case	-0.245354	-0.499804	0.00909529	0.0587706	0.728986	0.128194	-0.242749	-0.551039	0.0787096
Q9NT22 (EMILIN3)	Control	0.391974	0.103455	0.680493	0.00775038	0.156356	0.464916	0.386805	0.0313588	0.74674
Q9NT22 (EMILIN3)	Interaction	-0.637328	-1.02202	-0.252637	0.00116579	0.0572139	1.21599	-0.628123	-1.10502	-0.159114
Q9NT62 (ATG3)	Pre-ETT	0.493435	-0.174968	1.16184	0.147924	0.573778	0.229461	0.48248	-0.315089	1.22493
Q9NT62 (ATG3)	Post-ETT	-0.105786	-0.774189	0.562616	0.75641	0.908553	0.0893587	-0.113849	-0.900894	0.684071
Q9NT62 (ATG3)	Case	-0.283798	-0.839099	0.271503	0.316498	0.819047	0.116371	-0.280301	-0.881456	0.294265
Q9NT62 (ATG3)	Control	0.315423	-0.31423	0.945075	0.326179	0.620776	0.127237	0.303887	-0.345411	0.945107
Q9NT62 (ATG3)	Interaction	-0.599221	-1.43876	0.240315	0.161834	0.452033	0.260185	-0.585393	-1.45664	0.284262
Q9NT99 (LRRC4B)	Pre-ETT	1.25046	-0.0408321	2.54176	0.0576977	0.408474	0.340626	1.24972	-0.434434	2.83032
Q9NT99 (LRRC4B)	Post-ETT	1.31351	0.0222151	2.6048	0.0461867	0.335636	0.421827	1.33073	-0.183793	2.9657
Q9NT99 (LRRC4B)	Case	0.0855719	-0.604422	0.775566	0.80795	0.943308	0.0387361	0.0817167	-0.722716	0.875442
Q9NT99 (LRRC4B)	Control	0.0225248	-0.759855	0.804904	0.955001	0.983192	0.0441627	0.0193421	-0.864936	0.966896
Q9NT99 (LRRC4B)	Interaction	0.0630472	-0.980125	1.10622	0.905706	0.975252	0.0524671	0.0527356	-1.12538	1.23486
Q9NTK1 (DEPP1)	Pre-ETT	0.633765	-0.111495	1.37903	0.0955657	0.486782	0.318624	0.632644	-0.153647	1.40965
Q9NTK1 (DEPP1)	Post-ETT	0.559072	-0.186188	1.30433	0.141479	0.551498	0.255525	0.557237	-0.222484	1.34083
Q9NTK1 (DEPP1)	Case	0.0243591	-0.108651	0.157369	0.719638	0.910921	0.0175342	0.0238492	-0.152428	0.194418
Q9NTK1 (DEPP1)	Control	0.0990521	-0.0517669	0.249871	0.198015	0.497105	0.0332963	0.0972678	-0.105352	0.302139
Q9NTK1 (DEPP1)	Interaction	-0.074693	-0.275785	0.126399	0.466612	0.747435	0.0270004	-0.0716075	-0.348877	0.197587
Q9NTK5 (OLA1)	Pre-ETT	0.40206	-0.490685	1.2948	0.3774	0.742046	0.14363	0.37702	-0.56992	1.33298
Q9NTK5 (OLA1)	Post-ETT	-1.01163	-1.90438	-0.11889	0.0263524	0.270406	0.800034	-0.979163	-1.95005	-0.00587434
Q9NTK5 (OLA1)	Case	-0.714316	-1.52256	0.09393	0.0832402	0.728986	0.405913	-0.712177	-1.51234	0.140318
Q9NTK5 (OLA1)	Control	0.699379	-0.217085	1.61584	0.134731	0.418834	0.296123	0.673266	-0.248365	1.59744
Q9NTK5 (OLA1)	Interaction	-1.41369	-2.63565	-0.191742	0.023359	0.172263	1.44017	-1.37515	-2.57292	-0.12056
Q9NTM9 (CUTC)	Pre-ETT	3.07428	-0.824776	6.97334	0.122257	0.529673	0.422338	3.03749	-0.632316	6.60403
Q9NTM9 (CUTC)	Post-ETT	2.55056	-1.3485	6.44962	0.199806	0.613684	0.294262	2.59199	-0.88148	5.94579
Q9NTM9 (CUTC)	Case	-0.0253646	-0.504342	0.453612	0.917335	0.976016	0.0156647	-0.0332448	-0.687036	0.634213
Q9NTM9 (CUTC)	Control	0.498361	-0.0447475	1.04147	0.072101	0.326693	0.0470945	0.49627	-0.280876	1.24889
Q9NTM9 (CUTC)	Interaction	-0.523726	-1.24787	0.200419	0.156333	0.443657	0.0399898	-0.523332	-1.4858	0.473621
Q9NTN9 (SEMA4G)	Pre-ETT	-0.393897	-1.37148	0.583682	0.429685	0.764186	0.155816	-0.385237	-1.38147	0.609593
Q9NTN9 (SEMA4G)	Post-ETT	0.237912	-0.739667	1.21549	0.633367	0.850687	0.13085	0.250354	-0.793648	1.24162
Q9NTN9 (SEMA4G)	Case	0.254762	-0.110693	0.620216	0.171842	0.764119	0.106472	0.257091	-0.187595	0.670178
Q9NTN9 (SEMA4G)	Control	-0.377048	-0.791435	0.0373387	0.0745278	0.330187	0.2025	-0.371398	-0.827158	0.106585
Q9NTN9 (SEMA4G)	Interaction	0.63181	0.0792941	1.18433	0.02501	0.177633	0.475938	0.622084	-0.00328342	1.26754
Q9NTU7 (CBLN4)	Pre-ETT	-0.172636	-0.896528	0.551255	0.6402	0.865751	0.0812328	-0.191133	-0.849176	0.471811
Q9NTU7 (CBLN4)	Post-ETT	-0.182108	-0.905999	0.541783	0.621967	0.843643	0.0836628	-0.178811	-0.841837	0.491137
Q9NTU7 (CBLN4)	Case	0.0688997	-0.0409295	0.178729	0.218864	0.787843	0.026544	0.0685197	-0.0763777	0.209719
Q9NTU7 (CBLN4)	Control	0.0783715	-0.0461631	0.202906	0.217414	0.516766	0.0313284	0.0786794	-0.083936	0.239029
Q9NTU7 (CBLN4)	Interaction	-0.00947177	-0.175518	0.156574	0.91098	0.977091	0.0200283	-0.00972435	-0.225019	0.206414
Q9NTX5 (ECHDC1)	Pre-ETT	0.128761	-0.664839	0.92236	0.750484	0.913146	0.106925	0.119199	-0.750657	1.03433
Q9NTX5 (ECHDC1)	Post-ETT	-0.371166	-1.16477	0.422434	0.359314	0.720816	0.151003	-0.369153	-1.26443	0.506846
Q9NTX5 (ECHDC1)	Case	-0.323173	-1.0415	0.395157	0.377897	0.825458	0.128199	-0.312629	-1.02306	0.483341
Q9NTX5 (ECHDC1)	Control	0.176754	-0.637755	0.991263	0.6706	0.850794	0.109324	0.165353	-0.666437	1.0268
Q9NTX5 (ECHDC1)	Interaction	-0.499926	-1.58594	0.586086	0.366932	0.668497	0.179959	-0.484245	-1.62179	0.644222
Q9NTX7 (RNF146)	Pre-ETT	-0.229444	-1.21073	0.751841	0.646752	0.867607	0.126735	-0.228144	-1.2208	0.742293
Q9NTX7 (RNF146)	Post-ETT	-0.134178	-1.11546	0.847107	0.7887	0.920679	0.10881	-0.143628	-1.09541	0.786903
Q9NTX7 (RNF146)	Case	0.161794	-0.141442	0.46503	0.295674	0.814276	0.0709925	0.163714	-0.207229	0.52313
Q9NTX7 (RNF146)	Control	0.0665276	-0.277309	0.410365	0.704521	0.868436	0.0492813	0.0667343	-0.338141	0.466333
Q9NTX7 (RNF146)	Interaction	0.0952663	-0.363183	0.553716	0.6838	0.878578	0.0597109	0.0981472	-0.45067	0.631338
Q9NU19 (TBC1D22B)	Pre-ETT	0.46377	-0.274027	1.20157	0.217946	0.648541	0.162489	0.469794	-0.464931	1.31323
Q9NU19 (TBC1D22B)	Post-ETT	-0.447138	-1.18494	0.29066	0.234902	0.640399	0.146374	-0.434965	-1.36667	0.521045
Q9NU19 (TBC1D22B)	Case	-0.392653	-1.05299	0.267688	0.243842	0.800334	0.129177	-0.382682	-1.09837	0.310712
Q9NU19 (TBC1D22B)	Control	0.518255	-0.230502	1.26701	0.174909	0.467655	0.176321	0.517733	-0.238286	1.26933
Q9NU19 (TBC1D22B)	Interaction	-0.910908	-1.90925	0.0874337	0.0737256	0.300919	0.453649	-0.915316	-1.87704	0.113266
Q9NUG6 (PDRG1)	Pre-ETT	1.10929	-0.326848	2.54543	0.130051	0.546366	0.279424	1.11438	-0.496416	2.6853
Q9NUG6 (PDRG1)	Post-ETT	0.975822	-0.460319	2.41196	0.182944	0.593545	0.203348	0.942827	-0.685511	2.65218
Q9NUG6 (PDRG1)	Case	-0.401433	-1.22309	0.420221	0.338278	0.819047	0.0849011	-0.396239	-1.32502	0.571854
Q9NUG6 (PDRG1)	Control	-0.267961	-1.19963	0.663707	0.572949	0.79161	0.0697567	-0.25717	-1.30561	0.793283
Q9NUG6 (PDRG1)	Interaction	-0.133472	-1.3757	1.10875	0.833207	0.947344	0.0733213	-0.135378	-1.578	1.29806
Q9NUI1 (DECR2)	Pre-ETT	0.0966553	-1.00688	1.20019	0.863699	0.952856	0.10723	0.0955916	-1.10083	1.19152
Q9NUI1 (DECR2)	Post-ETT	0.0330402	-1.0705	1.13658	0.953205	0.981049	0.11506	0.0345661	-1.03167	1.14272
Q9NUI1 (DECR2)	Case	-0.229048	-0.614335	0.15624	0.24395	0.800334	0.0840973	-0.226824	-0.685718	0.222912
Q9NUI1 (DECR2)	Control	-0.165433	-0.602308	0.271442	0.457975	0.724179	0.0718333	-0.178254	-0.660961	0.307992
Q9NUI1 (DECR2)	Interaction	-0.0636151	-0.646115	0.518885	0.830509	0.947344	0.0637471	-0.0603752	-0.701266	0.594204
Q9NUJ1 (ABHD10)	Pre-ETT	-0.459232	-1.4352	0.516736	0.356402	0.735778	0.155605	-0.454757	-1.52517	0.54814
Q9NUJ1 (ABHD10)	Post-ETT	-0.60376	-1.57973	0.372208	0.225326	0.636841	0.212843	-0.602099	-1.66338	0.475762
Q9NUJ1 (ABHD10)	Case	-0.25041	-0.850689	0.349869	0.41358	0.826074	0.0966636	-0.250164	-0.929934	0.445919
Q9NUJ1 (ABHD10)	Control	-0.105882	-0.786535	0.57477	0.760449	0.895348	0.0764973	-0.114024	-0.863378	0.644532
Q9NUJ1 (ABHD10)	Interaction	-0.144528	-1.05206	0.763009	0.754942	0.914594	0.0879703	-0.143554	-1.16071	0.84569
Q9NUJ3 (TCP11L1)	Pre-ETT	-0.0247215	-0.978973	0.92953	0.959504	0.985896	0.0948921	-0.0154077	-1.06001	0.970059
Q9NUJ3 (TCP11L1)	Post-ETT	0.152275	-0.801976	1.10653	0.754462	0.908039	0.104778	0.162985	-0.839027	1.12644
Q9NUJ3 (TCP11L1)	Case	0.196201	-0.144041	0.536443	0.258385	0.800334	0.0700267	0.192066	-0.239931	0.605208
Q9NUJ3 (TCP11L1)	Control	0.0192047	-0.366593	0.405002	0.922278	0.97025	0.0444475	0.0167401	-0.420551	0.47418
Q9NUJ3 (TCP11L1)	Interaction	0.176996	-0.337401	0.691393	0.500061	0.771854	0.0629032	0.178382	-0.443758	0.791122
Q9NUL3 (STAU2)	Pre-ETT	3.91029	0.720123	7.10045	0.0162883	0.230684	1.43443	3.8682	0.719773	6.94913
Q9NUL3 (STAU2)	Post-ETT	3.2588	0.068636	6.44897	0.0452705	0.332314	0.859362	3.26523	0.238179	6.43349
Q9NUL3 (STAU2)	Case	-0.14131	-0.488007	0.205387	0.424371	0.826865	0.0141362	-0.138811	-0.636658	0.365168
Q9NUL3 (STAU2)	Control	0.510177	0.117059	0.903294	0.0109721	0.169946	0.0764865	0.501958	-0.087962	1.10315
Q9NUL3 (STAU2)	Interaction	-0.651487	-1.17564	-0.12733	0.0148472	0.142773	0.0790363	-0.644835	-1.416	0.135322
Q9NUM4 (TMEM106B)	Pre-ETT	-0.602032	-1.73242	0.528356	0.296553	0.70374	0.195571	-0.578175	-1.70655	0.512853
Q9NUM4 (TMEM106B)	Post-ETT	-0.0645116	-1.1949	1.06588	0.910938	0.962467	0.107775	-0.089471	-1.20727	1.0008
Q9NUM4 (TMEM106B)	Case	0.162567	-0.136141	0.461274	0.286117	0.809591	0.0551395	0.161792	-0.213261	0.514487
Q9NUM4 (TMEM106B)	Control	-0.374953	-0.713656	-0.0362511	0.0300267	0.245031	0.26902	-0.374559	-0.785719	0.0241779
Q9NUM4 (TMEM106B)	Interaction	0.53752	0.085917	0.989123	0.0196563	0.16192	0.426643	0.536325	0.00304976	1.07623
Q9NUQ8 (ABCF3)	Pre-ETT	0.112446	-0.9962	1.22109	0.842425	0.945401	0.116684	0.10673	-1.10972	1.30234
Q9NUQ8 (ABCF3)	Post-ETT	-0.213298	-1.32194	0.895348	0.706109	0.884175	0.145218	-0.215607	-1.37895	0.986816
Q9NUQ8 (ABCF3)	Case	-0.351785	-1.03725	0.333684	0.314483	0.819047	0.127194	-0.346073	-1.08864	0.391507
Q9NUQ8 (ABCF3)	Control	-0.0260409	-0.80329	0.751208	0.947643	0.980859	0.0892167	-0.0331903	-0.858599	0.804332
Q9NUQ8 (ABCF3)	Interaction	-0.325744	-1.36208	0.710588	0.537852	0.797215	0.136938	-0.310439	-1.42489	0.827563
Q9NUQ9 (CYRIB)	Pre-ETT	0.417044	-0.706407	1.5405	0.466876	0.786092	0.142255	0.399911	-0.74097	1.60126
Q9NUQ9 (CYRIB)	Post-ETT	-0.793101	-1.91655	0.33035	0.16647	0.578617	0.303612	-0.767887	-1.87889	0.398112
Q9NUQ9 (CYRIB)	Case	-0.668399	-1.43045	0.0936512	0.0855968	0.728986	0.290217	-0.64703	-1.47343	0.207049
Q9NUQ9 (CYRIB)	Control	0.541745	-0.322339	1.40583	0.21914	0.519452	0.183549	0.545891	-0.410542	1.44282
Q9NUQ9 (CYRIB)	Interaction	-1.21014	-2.36226	-0.0580327	0.0395241	0.220003	0.770298	-1.20221	-2.43934	0.0505838
Q9NUU7 (DDX19A)	Pre-ETT	-0.167182	-1.31909	0.984726	0.776059	0.925502	0.12885	-0.159483	-1.33689	1.05313
Q9NUU7 (DDX19A)	Post-ETT	-0.31878	-1.47069	0.833128	0.587542	0.828555	0.136476	-0.300698	-1.51881	0.905346
Q9NUU7 (DDX19A)	Case	-0.301906	-1.05456	0.450748	0.43176	0.831274	0.114738	-0.300734	-1.12252	0.530428
Q9NUU7 (DDX19A)	Control	-0.150308	-1.00374	0.703122	0.729949	0.881539	0.105212	-0.145908	-1.06571	0.815553
Q9NUU7 (DDX19A)	Interaction	-0.151598	-1.2895	0.986308	0.794002	0.931471	0.118588	-0.178791	-1.47016	1.03194
Q9NUV9 (GIMAP4)	Pre-ETT	-0.397771	-1.35426	0.558717	0.415025	0.759511	0.154198	-0.386945	-1.41249	0.682355
Q9NUV9 (GIMAP4)	Post-ETT	-0.590593	-1.54708	0.365895	0.226203	0.636841	0.234266	-0.589281	-1.60372	0.437537
Q9NUV9 (GIMAP4)	Case	-0.143546	-0.516061	0.228968	0.450093	0.839963	0.0583803	-0.145909	-0.588497	0.296691
Q9NUV9 (GIMAP4)	Control	0.0492758	-0.373116	0.471668	0.819143	0.92582	0.0548974	0.0455758	-0.471735	0.54171
Q9NUV9 (GIMAP4)	Interaction	-0.192822	-0.756011	0.370367	0.502193	0.773433	0.0713845	-0.187219	-0.852924	0.479742
Q9NUW8 (TDP1)	Pre-ETT	0.290852	-0.929785	1.51149	0.640487	0.865751	0.105574	0.278573	-0.984769	1.59332
Q9NUW8 (TDP1)	Post-ETT	-0.375935	-1.59657	0.844702	0.546086	0.81217	0.113409	-0.370656	-1.58241	0.876379
Q9NUW8 (TDP1)	Case	-0.332383	-0.881194	0.216429	0.235214	0.795732	0.0878011	-0.335109	-0.972846	0.320616
Q9NUW8 (TDP1)	Control	0.334405	-0.287889	0.956699	0.292233	0.590356	0.0802548	0.317522	-0.370846	1.06374
Q9NUW8 (TDP1)	Interaction	-0.666788	-1.49651	0.162938	0.115239	0.37722	0.182598	-0.661963	-1.61604	0.298115
Q9NV23 (OLAH)	Pre-ETT	0.801473	-0.151244	1.75419	0.0991846	0.493874	0.356888	0.807882	-0.197697	1.79589
Q9NV23 (OLAH)	Post-ETT	0.453015	-0.499702	1.40573	0.351358	0.713908	0.143303	0.455213	-0.538404	1.43838
Q9NV23 (OLAH)	Case	0.236681	-0.283217	0.75658	0.372251	0.825458	0.0754871	0.234594	-0.319429	0.801334
Q9NV23 (OLAH)	Control	0.58514	-0.00436947	1.17465	0.0517224	0.289787	0.328281	0.578162	-0.109962	1.26664
Q9NV23 (OLAH)	Interaction	-0.348458	-1.13447	0.437554	0.384902	0.682821	0.102685	-0.3475	-1.24011	0.578644
Q9NVA2 (SEPTIN11)	Pre-ETT	1.10408	0.191669	2.01649	0.0177068	0.241484	1.44387	1.08295	0.136067	2.00256
Q9NVA2 (SEPTIN11)	Post-ETT	-0.280512	-1.19292	0.631896	0.546792	0.812494	0.119833	-0.268512	-1.28854	0.691633
Q9NVA2 (SEPTIN11)	Case	-0.460257	-1.23455	0.314038	0.244001	0.800334	0.165067	-0.454325	-1.24234	0.34838
Q9NVA2 (SEPTIN11)	Control	0.924332	0.046365	1.8023	0.0390681	0.267241	0.880207	0.913966	0.0218895	1.77637
Q9NVA2 (SEPTIN11)	Interaction	-1.38459	-2.55521	-0.213966	0.0204382	0.164473	1.58977	-1.36067	-2.52096	-0.18121
Q9NVD7 (PARVA)	Pre-ETT	0.218734	-0.678414	1.11588	0.632751	0.862268	0.0912799	0.207392	-0.737175	1.11752
Q9NVD7 (PARVA)	Post-ETT	0.232603	-0.664545	1.12975	0.611342	0.838835	0.0829118	0.235525	-0.705329	1.16142
Q9NVD7 (PARVA)	Case	0.0183574	-0.692375	0.72909	0.959625	0.99076	0.0644982	0.0181465	-0.72643	0.742495
Q9NVD7 (PARVA)	Control	0.00448828	-0.801406	0.810383	0.991291	0.996007	0.0762515	0.00393979	-0.887127	0.828713
Q9NVD7 (PARVA)	Interaction	0.0138691	-1.06066	1.0884	0.979818	0.993937	0.0852253	0.0250131	-1.07188	1.14542
Q9NVF7 (FBXO28)	Pre-ETT	1.6168	-0.4508	3.6844	0.125367	0.535547	0.34023	1.60261	-0.539715	3.88523
Q9NVF7 (FBXO28)	Post-ETT	2.39639	0.328785	4.46399	0.0231087	0.257671	1.38651	2.37736	0.314143	4.63481
Q9NVF7 (FBXO28)	Case	-0.024256	-0.79397	0.745458	0.950751	0.987007	0.0415931	-0.0321183	-0.933857	0.902029
Q9NVF7 (FBXO28)	Control	-0.803842	-1.67662	0.0689314	0.0710486	0.325642	0.199215	-0.801407	-1.83575	0.273528
Q9NVF7 (FBXO28)	Interaction	0.779586	-0.384112	1.94328	0.189176	0.486661	0.116177	0.773614	-0.607324	2.18522
Q9NVG8 (TBC1D13)	Pre-ETT	-0.0380276	-1.14668	1.07062	0.9464	0.981551	0.0962421	-0.0387686	-1.14483	1.11567
Q9NVG8 (TBC1D13)	Post-ETT	-0.459991	-1.56864	0.648661	0.416098	0.745977	0.170965	-0.463823	-1.58581	0.576185
Q9NVG8 (TBC1D13)	Case	-0.366731	-0.991569	0.258107	0.250002	0.800334	0.126975	-0.363091	-1.06143	0.359622
Q9NVG8 (TBC1D13)	Control	0.0552322	-0.653268	0.763732	0.878562	0.949698	0.0923016	0.0581381	-0.753595	0.853365
Q9NVG8 (TBC1D13)	Interaction	-0.421963	-1.36663	0.522703	0.381315	0.680438	0.131022	-0.410212	-1.46061	0.67065
Q9NVH1 (DNAJC11)	Pre-ETT	-1.46295	-2.55208	-0.37382	0.00847144	0.153743	1.56136	-1.45857	-2.59116	-0.303988
Q9NVH1 (DNAJC11)	Post-ETT	-0.582849	-1.67198	0.506281	0.294235	0.683063	0.153172	-0.587485	-1.76727	0.525505
Q9NVH1 (DNAJC11)	Case	0.0834266	-0.804379	0.971232	0.853875	0.956082	0.0680904	0.079261	-0.823162	0.979553
Q9NVH1 (DNAJC11)	Control	-0.796674	-1.80335	0.210003	0.120879	0.398676	0.281825	-0.802221	-1.80256	0.224998
Q9NVH1 (DNAJC11)	Interaction	0.880101	-0.462135	2.22234	0.198742	0.49554	0.229132	0.86344	-0.498374	2.24511
Q9NVJ2 (ARL8B)	Pre-ETT	-0.22565	-1.05102	0.599725	0.592072	0.845132	0.10777	-0.227348	-1.06317	0.576357
Q9NVJ2 (ARL8B)	Post-ETT	-0.433485	-1.25886	0.39189	0.303307	0.686513	0.174196	-0.432711	-1.2501	0.425884
Q9NVJ2 (ARL8B)	Case	-0.0543661	-0.270207	0.161475	0.621535	0.879999	0.033556	-0.0534658	-0.309609	0.20329
Q9NVJ2 (ARL8B)	Control	0.153469	-0.0912714	0.398209	0.21906	0.519452	0.0546814	0.153634	-0.135441	0.453804
Q9NVJ2 (ARL8B)	Interaction	-0.207835	-0.534156	0.118486	0.211918	0.513584	0.0747392	-0.207081	-0.585933	0.176003
Q9NVM1 (EVA1B)	Pre-ETT	-0.142158	-0.803119	0.518803	0.673358	0.879554	0.105785	-0.15933	-0.91473	0.590063
Q9NVM1 (EVA1B)	Post-ETT	-0.0953673	-0.756328	0.565594	0.777334	0.915745	0.0997741	-0.0739894	-0.838619	0.660053
Q9NVM1 (EVA1B)	Case	0.162033	-0.249785	0.57385	0.440611	0.837242	0.0847072	0.161782	-0.301504	0.634553
Q9NVM1 (EVA1B)	Control	0.115242	-0.351715	0.582199	0.628594	0.828757	0.0772247	0.107583	-0.392393	0.642963
Q9NVM1 (EVA1B)	Interaction	0.0467906	-0.575819	0.6694	0.882898	0.967809	0.0913352	0.0585284	-0.638478	0.751113
Q9NVP2 (ASF1B)	Pre-ETT	-0.836009	-1.74929	0.0772682	0.0727907	0.447734	0.535423	-0.838221	-1.77977	0.181728
Q9NVP2 (ASF1B)	Post-ETT	-0.556967	-1.47024	0.356311	0.231972	0.639363	0.22869	-0.547716	-1.52815	0.393585
Q9NVP2 (ASF1B)	Case	-0.025457	-0.503731	0.452817	0.916913	0.975828	0.0625541	-0.0299016	-0.551311	0.497421
Q9NVP2 (ASF1B)	Control	-0.304499	-0.846811	0.237813	0.27112	0.571862	0.124654	-0.292129	-0.905023	0.353046
Q9NVP2 (ASF1B)	Interaction	0.279042	-0.44404	1.00213	0.449432	0.734896	0.103909	0.268122	-0.606383	1.08885
Q9NVQ4 (FAIM)	Pre-ETT	0.983102	0.302348	1.66386	0.00464814	0.111185	1.84147	0.966244	0.215025	1.67906
Q9NVQ4 (FAIM)	Post-ETT	0.370004	-0.310749	1.05076	0.286748	0.677112	0.128802	0.381634	-0.355676	1.09905
Q9NVQ4 (FAIM)	Case	0.138899	-0.446715	0.724513	0.642021	0.882778	0.0703196	0.146428	-0.460187	0.725679
Q9NVQ4 (FAIM)	Control	0.751997	0.0879732	1.41602	0.0264439	0.231226	0.934995	0.73657	0.0826205	1.38293
Q9NVQ4 (FAIM)	Interaction	-0.613098	-1.49846	0.272267	0.174706	0.470134	0.20255	-0.59351	-1.45263	0.289087
Q9NVQ4 (FAIM)	Pre-ETT	-0.338551	-1.20118	0.524078	0.441765	0.770325	0.111936	-0.322455	-1.18803	0.574311
Q9NVQ4 (FAIM)	Post-ETT	0.312768	-0.54986	1.1754	0.47731	0.777735	0.104717	0.307614	-0.574597	1.20514
Q9NVQ4 (FAIM)	Case	0.215516	-0.0496908	0.480722	0.11122	0.728986	0.0764999	0.213136	-0.116715	0.516738
Q9NVQ4 (FAIM)	Control	-0.435804	-0.73652	-0.135088	0.00450541	0.13418	0.598848	-0.430738	-0.785246	-0.0783046
Q9NVQ4 (FAIM)	Interaction	0.651319	0.250365	1.05227	0.00145351	0.0610972	1.17145	0.641242	0.166035	1.12628
Q9NVV0 (TMEM38B)	Pre-ETT	0.266833	-0.395046	0.928712	0.42944	0.764105	0.115724	0.259587	-0.4997	1.07054
Q9NVV0 (TMEM38B)	Post-ETT	-0.304439	-0.966318	0.35744	0.367318	0.724346	0.138683	-0.293916	-1.11084	0.48167
Q9NVV0 (TMEM38B)	Case	-0.236394	-0.624194	0.151406	0.232185	0.79531	0.104746	-0.231641	-0.672788	0.208071
Q9NVV0 (TMEM38B)	Control	0.334879	-0.104846	0.774603	0.135531	0.419606	0.179138	0.331757	-0.164892	0.829202
Q9NVV0 (TMEM38B)	Interaction	-0.571272	-1.15757	0.0150263	0.0561677	0.264191	0.368952	-0.567228	-1.2412	0.102514
Q9NVV4 (MTPAP)	Pre-ETT	1.53654	-0.135985	3.20906	0.0717646	0.444558	0.643578	1.56441	-0.103578	3.16908
Q9NVV4 (MTPAP)	Post-ETT	1.13791	-0.534626	2.81044	0.182381	0.593545	0.332397	1.12357	-0.642029	2.86893
Q9NVV4 (MTPAP)	Case	0.00540676	-0.651221	0.662034	0.987124	0.998531	0.0455077	-0.000354344	-0.736186	0.725161
Q9NVV4 (MTPAP)	Control	0.404035	-0.340511	1.14858	0.287513	0.585866	0.0915386	0.407441	-0.481059	1.29778
Q9NVV4 (MTPAP)	Interaction	-0.398629	-1.39136	0.5941	0.43127	0.720922	0.0833319	-0.392112	-1.53064	0.798892
Q9NVZ3 (NECAP2)	Pre-ETT	0.248272	-0.792056	1.2886	0.639969	0.865751	0.127582	0.246555	-0.827872	1.32891
Q9NVZ3 (NECAP2)	Post-ETT	-0.793358	-1.83369	0.24697	0.134999	0.540384	0.349787	-0.752589	-1.84606	0.303762
Q9NVZ3 (NECAP2)	Case	-0.613621	-1.39351	0.166272	0.123049	0.73075	0.290395	-0.599965	-1.40628	0.207412
Q9NVZ3 (NECAP2)	Control	0.42801	-0.456306	1.31233	0.342812	0.634761	0.152282	0.414289	-0.566343	1.35575
Q9NVZ3 (NECAP2)	Interaction	-1.04163	-2.22072	0.137457	0.0833675	0.319425	0.470463	-1.02498	-2.20744	0.239833
Q9NW38 (FANCL)	Pre-ETT	0.00229124	-0.924946	0.929529	0.996136	0.998528	0.108083	0.00081018	-1.06456	1.06427
Q9NW38 (FANCL)	Post-ETT	0.101174	-0.826063	1.02841	0.830657	0.936707	0.107875	0.107429	-0.99421	1.16954
Q9NW38 (FANCL)	Case	0.124104	-0.339426	0.587634	0.599755	0.874046	0.0616954	0.11566	-0.427328	0.663751
Q9NW38 (FANCL)	Control	0.0252209	-0.500373	0.550814	0.925069	0.970804	0.0605284	0.0227035	-0.542695	0.606282
Q9NW38 (FANCL)	Interaction	0.0988829	-0.601909	0.799674	0.782122	0.927606	0.0728351	0.0938086	-0.697879	0.859083
Q9NW64 (RBM22)	Pre-ETT	0.435424	-0.600968	1.47182	0.410253	0.757967	0.165894	0.431611	-0.37926	1.26257
Q9NW64 (RBM22)	Post-ETT	0.408447	-0.627945	1.44484	0.439859	0.758623	0.145849	0.39825	-0.438562	1.22193
Q9NW64 (RBM22)	Case	-0.0138644	-0.0709993	0.0432705	0.634355	0.881742	0.0116589	-0.0137618	-0.107716	0.0812871
Q9NW64 (RBM22)	Control	0.0131123	-0.0516726	0.0778973	0.691594	0.861766	0.0131074	0.0125237	-0.0993237	0.131151
Q9NW64 (RBM22)	Interaction	-0.0269767	-0.113357	0.0594032	0.54047	0.79889	0.0159323	-0.0277755	-0.187317	0.121203
Q9NWB1 (RBFOX1)	Pre-ETT	-0.467197	-1.22943	0.295033	0.229624	0.655923	0.255309	-0.472016	-1.20828	0.305804
Q9NWB1 (RBFOX1)	Post-ETT	-0.506365	-1.26859	0.255864	0.192901	0.606176	0.292011	-0.49296	-1.28486	0.262525
Q9NWB1 (RBFOX1)	Case	-0.0553931	-0.227717	0.116931	0.528678	0.856444	0.0329042	-0.0553811	-0.260806	0.144659
Q9NWB1 (RBFOX1)	Control	-0.0162244	-0.211621	0.179172	0.870722	0.946986	0.0366479	-0.0152579	-0.256006	0.223016
Q9NWB1 (RBFOX1)	Interaction	-0.0391687	-0.299698	0.22136	0.768249	0.919857	0.0395041	-0.0413399	-0.36465	0.284779
Q9NWD9 (BEX4)	Pre-ETT	0.353143	-0.652056	1.35834	0.491096	0.79703	0.142417	0.361542	-0.749348	1.55459
Q9NWD9 (BEX4)	Post-ETT	0.718682	-0.286517	1.72388	0.161123	0.571341	0.269608	0.704876	-0.361967	1.77573
Q9NWD9 (BEX4)	Case	0.167891	-0.211849	0.547632	0.386193	0.825458	0.0573638	0.164844	-0.27965	0.624379
Q9NWD9 (BEX4)	Control	-0.197648	-0.628233	0.232937	0.368298	0.658172	0.0757915	-0.201649	-0.697434	0.309922
Q9NWD9 (BEX4)	Interaction	0.365539	-0.208574	0.939652	0.212063	0.513622	0.121194	0.367765	-0.315294	1.0533
Q9NWH9 (SLTM)	Pre-ETT	-0.146636	-1.36114	1.06786	0.812934	0.937259	0.10977	-0.153741	-1.44535	1.13082
Q9NWH9 (SLTM)	Post-ETT	0.771553	-0.442946	1.98605	0.213082	0.62867	0.239777	0.731502	-0.542923	2.00109
Q9NWH9 (SLTM)	Case	0.24597	-0.350463	0.842403	0.418921	0.826074	0.0776941	0.24616	-0.405096	0.910113
Q9NWH9 (SLTM)	Control	-0.672219	-1.34851	0.00407246	0.0513956	0.289787	0.340326	-0.674262	-1.47393	0.125788
Q9NWH9 (SLTM)	Interaction	0.918189	0.0164674	1.81991	0.0459603	0.237963	0.463237	0.917251	-0.14399	1.98736
Q9NWM3 (CUEDC1)	Pre-ETT	-0.128615	-1.10041	0.843176	0.795329	0.932166	0.0971566	-0.11898	-1.13487	0.898055
Q9NWM3 (CUEDC1)	Post-ETT	0.201275	-0.770516	1.17307	0.684785	0.876979	0.106954	0.192715	-0.82623	1.25326
Q9NWM3 (CUEDC1)	Case	-0.0522898	-0.346908	0.242329	0.727945	0.915005	0.0375727	-0.052158	-0.412627	0.31759
Q9NWM3 (CUEDC1)	Control	-0.382179	-0.716245	-0.048113	0.0249457	0.22612	0.262141	-0.379127	-0.764918	0.0160344
Q9NWM3 (CUEDC1)	Interaction	0.329889	-0.115532	0.77531	0.146615	0.428396	0.113791	0.326134	-0.19716	0.824989
Q9NWM8 (FKBP14)	Pre-ETT	-0.249796	-1.10056	0.600969	0.564972	0.832436	0.151221	-0.25713	-1.05711	0.581698
Q9NWM8 (FKBP14)	Post-ETT	-0.226371	-1.07714	0.624395	0.602016	0.835293	0.136832	-0.228754	-1.01834	0.618913
Q9NWM8 (FKBP14)	Case	-0.0793028	-0.259797	0.101191	0.389161	0.825458	0.0424402	-0.0790069	-0.29677	0.13883
Q9NWM8 (FKBP14)	Control	-0.102729	-0.30739	0.101932	0.325216	0.62077	0.0575201	-0.106236	-0.359506	0.148197
Q9NWM8 (FKBP14)	Interaction	0.0234259	-0.249455	0.296307	0.866382	0.960518	0.0455649	0.029867	-0.314018	0.376284
Q9NWS6 (FAM118A)	Pre-ETT	0.110847	-1.18371	1.4054	0.866722	0.953731	0.0877079	0.105027	-1.24508	1.48911
Q9NWS6 (FAM118A)	Post-ETT	1.39156	0.097004	2.68611	0.0351324	0.296773	0.810978	1.33265	0.057582	2.64762
Q9NWS6 (FAM118A)	Case	0.895478	0.16933	1.62163	0.0156488	0.720635	0.676362	0.895225	0.0688832	1.67375
Q9NWS6 (FAM118A)	Control	-0.385233	-1.20861	0.438142	0.359138	0.651949	0.0964809	-0.396098	-1.30867	0.508642
Q9NWS6 (FAM118A)	Interaction	1.28071	0.182877	2.37854	0.0222276	0.168557	0.784546	1.28762	0.0246284	2.5388
Q9NWT6 (HIF1AN)	Pre-ETT	0.315611	-0.424314	1.05554	0.403148	0.755252	0.138837	0.326844	-0.489148	1.14857
Q9NWT6 (HIF1AN)	Post-ETT	0.213104	-0.526822	0.953029	0.572425	0.823564	0.120365	0.227344	-0.590351	1.00635
Q9NWT6 (HIF1AN)	Case	-0.0603045	-0.49748	0.376871	0.786884	0.935641	0.0688071	-0.0595451	-0.555053	0.44719
Q9NWT6 (HIF1AN)	Control	0.0422031	-0.453508	0.537914	0.867477	0.946375	0.0691503	0.0457754	-0.535356	0.59587
Q9NWT6 (HIF1AN)	Interaction	-0.102508	-0.763455	0.55844	0.761147	0.916213	0.0850506	-0.111458	-0.831535	0.625518
Q9NWU1 (OXSM)	Pre-ETT	-0.644383	-1.96358	0.674811	0.338377	0.729625	0.189791	-0.645319	-2.02874	0.69691
Q9NWU1 (OXSM)	Post-ETT	-0.228149	-1.54734	1.09105	0.734634	0.89695	0.123903	-0.198336	-1.51445	1.21708
Q9NWU1 (OXSM)	Case	-0.0926475	-0.792509	0.607214	0.795281	0.938897	0.0626276	-0.105254	-0.875028	0.69906
Q9NWU1 (OXSM)	Control	-0.508882	-1.30245	0.284687	0.208811	0.510324	0.145958	-0.50403	-1.38318	0.375432
Q9NWU1 (OXSM)	Interaction	0.416234	-0.641857	1.47433	0.440698	0.727779	0.118539	0.417748	-0.756331	1.56443
Q9NWU2 (GID8)	Pre-ETT	1.38902	0.101802	2.67623	0.0344324	0.333277	0.933441	1.35645	-0.0223194	2.74224
Q9NWU2 (GID8)	Post-ETT	-0.336034	-1.62325	0.951181	0.60889	0.838049	0.118294	-0.313328	-1.70791	1.04062
Q9NWU2 (GID8)	Case	-0.466407	-1.26166	0.328849	0.250353	0.800334	0.135095	-0.459936	-1.32328	0.419843
Q9NWU2 (GID8)	Control	1.25864	0.356908	2.16038	0.00622438	0.142583	1.64445	1.2448	0.253392	2.24893
Q9NWU2 (GID8)	Interaction	-1.72505	-2.92737	-0.522737	0.0049218	0.0990096	2.24403	-1.70566	-3.02609	-0.338732
Q9NWW6 (NMRK1)	Pre-ETT	0.107869	-0.859401	1.07514	0.826982	0.940855	0.0968362	0.119765	-0.809852	1.05242
Q9NWW6 (NMRK1)	Post-ETT	-0.127641	-1.09491	0.83963	0.795916	0.923504	0.101096	-0.110958	-1.10018	0.873031
Q9NWW6 (NMRK1)	Case	-0.148791	-0.403499	0.105917	0.252234	0.800334	0.0550851	-0.148223	-0.459405	0.15608
Q9NWW6 (NMRK1)	Control	0.0867186	-0.202093	0.37553	0.556198	0.780469	0.0425497	0.0888927	-0.248536	0.452204
Q9NWW6 (NMRK1)	Interaction	-0.23551	-0.620592	0.149573	0.230652	0.53664	0.0845171	-0.244976	-0.711479	0.204683
Q9NWW9 (PLAAT2)	Pre-ETT	1.23308	-2.15369	4.61986	0.475476	0.790513	0.130215	1.14657	-1.95524	4.40395
Q9NWW9 (PLAAT2)	Post-ETT	1.9001	-1.48668	5.28687	0.271504	0.666139	0.222237	1.89643	-1.22142	4.99477
Q9NWW9 (PLAAT2)	Case	0.300457	-0.387587	0.988502	0.392063	0.825458	0.0332097	0.306046	-0.517108	1.1642
Q9NWW9 (PLAAT2)	Control	-0.366555	-1.14672	0.413614	0.357118	0.650655	0.0403856	-0.361809	-1.29771	0.567032
Q9NWW9 (PLAAT2)	Interaction	0.667013	-0.373213	1.70724	0.208838	0.509907	0.0733884	0.685819	-0.606945	1.97194
Q9NWZ3 (IRAK4)	Pre-ETT	0.0564748	-1.36849	1.48144	0.938084	0.979752	0.132726	0.010042	-1.43631	1.51591
Q9NWZ3 (IRAK4)	Post-ETT	-0.0663373	-1.4913	1.35862	0.927299	0.969106	0.125862	-0.0489281	-1.45674	1.41393
Q9NWZ3 (IRAK4)	Case	-0.272101	-0.878493	0.334291	0.379142	0.825458	0.089924	-0.271285	-0.977371	0.42797
Q9NWZ3 (IRAK4)	Control	-0.149289	-0.836873	0.538295	0.670436	0.850751	0.0766778	-0.153227	-0.897871	0.654059
Q9NWZ3 (IRAK4)	Interaction	-0.122812	-1.03959	0.793967	0.792892	0.93119	0.0831705	-0.106307	-1.15865	0.90078
Q9NX01 (TXNL4B)	Pre-ETT	-0.43335	-1.49971	0.633009	0.425744	0.763548	0.159066	-0.42149	-1.49016	0.634077
Q9NX01 (TXNL4B)	Post-ETT	-0.433365	-1.49972	0.632994	0.425728	0.751131	0.161496	-0.433094	-1.50265	0.614761
Q9NX01 (TXNL4B)	Case	-0.182844	-0.792679	0.426991	0.556769	0.866082	0.0869373	-0.181921	-0.885847	0.5227
Q9NX01 (TXNL4B)	Control	-0.182829	-0.874317	0.508658	0.604309	0.813645	0.0877868	-0.174773	-0.955164	0.58737
Q9NX01 (TXNL4B)	Interaction	-1.47498e-05	-0.921999	0.921969	0.999975	0.999975	0.10042	-0.0122684	-1.07857	1.06943
Q9NX08 (COMMD8)	Pre-ETT	-0.135461	-1.15806	0.887134	0.795147	0.932166	0.110462	-0.13556	-1.13985	0.873929
Q9NX08 (COMMD8)	Post-ETT	0.293152	-0.729443	1.31575	0.574203	0.824483	0.144742	0.28901	-0.796752	1.30873
Q9NX08 (COMMD8)	Case	0.0177736	-0.381982	0.41753	0.930558	0.97888	0.0518926	0.0183057	-0.465942	0.480299
Q9NX08 (COMMD8)	Control	-0.41084	-0.86412	0.0424408	0.0756585	0.331738	0.25055	-0.40934	-0.911756	0.128123
Q9NX08 (COMMD8)	Interaction	0.428613	-0.175761	1.03299	0.164536	0.456105	0.174999	0.415411	-0.260706	1.09994
Q9NX09 (DDIT4)	Pre-ETT	0.953486	-0.0210516	1.92802	0.0551585	0.403854	0.573534	0.941895	-0.0934412	1.94171
Q9NX09 (DDIT4)	Post-ETT	0.290271	-0.684267	1.26481	0.559365	0.819152	0.110211	0.296135	-0.747615	1.3369
Q9NX09 (DDIT4)	Case	0.188036	-0.367048	0.743121	0.506727	0.855496	0.0683823	0.180185	-0.446385	0.829843
Q9NX09 (DDIT4)	Control	0.851252	0.221845	1.48066	0.00803045	0.157646	1.21618	0.84107	0.140571	1.53121
Q9NX09 (DDIT4)	Interaction	-0.663216	-1.50242	0.175993	0.121398	0.388261	0.230983	-0.655509	-1.5763	0.296525
Q9NX14 (NDUFB11)	Pre-ETT	0.725961	-0.448853	1.90078	0.225844	0.653345	0.200874	0.730911	-0.520197	1.91069
Q9NX14 (NDUFB11)	Post-ETT	0.72431	-0.450505	1.89912	0.226902	0.636841	0.228204	0.711105	-0.488518	1.86712
Q9NX14 (NDUFB11)	Case	0.249103	-0.191393	0.6896	0.267702	0.804574	0.0655485	0.236579	-0.264867	0.753343
Q9NX14 (NDUFB11)	Control	0.250755	-0.248722	0.750231	0.32513	0.62077	0.0719957	0.2489	-0.3068	0.839482
Q9NX14 (NDUFB11)	Interaction	-0.00165146	-0.66762	0.664317	0.996122	0.998648	0.0578436	-0.00189152	-0.765265	0.784753
Q9NX18 (SDHAF2)	Pre-ETT	0.313655	-0.803946	1.43126	0.582275	0.840569	0.131188	0.309339	-0.888423	1.43498
Q9NX18 (SDHAF2)	Post-ETT	-0.638844	-1.75644	0.478757	0.262562	0.65844	0.207776	-0.614951	-1.67812	0.495725
Q9NX18 (SDHAF2)	Case	-0.742277	-1.51985	0.0352912	0.061344	0.728986	0.375786	-0.724248	-1.58065	0.148527
Q9NX18 (SDHAF2)	Control	0.210221	-0.671459	1.0919	0.640271	0.834662	0.100203	0.198185	-0.73447	1.154
Q9NX18 (SDHAF2)	Interaction	-0.952499	-2.12807	0.223075	0.112276	0.373214	0.379575	-0.936373	-2.15376	0.300334
Q9NX24 (NHP2)	Pre-ETT	-0.492309	-1.6543	0.669677	0.406315	0.756953	0.150706	-0.505166	-1.71716	0.702059
Q9NX24 (NHP2)	Post-ETT	-0.519747	-1.68173	0.642239	0.380663	0.728998	0.172136	-0.541457	-1.71765	0.643448
Q9NX24 (NHP2)	Case	-0.286911	-1.07505	0.501228	0.475538	0.847153	0.097926	-0.288857	-1.14751	0.580503
Q9NX24 (NHP2)	Control	-0.259473	-1.15314	0.634193	0.56931	0.789022	0.0998014	-0.252619	-1.2512	0.734949
Q9NX24 (NHP2)	Interaction	-0.0274382	-1.21899	1.16412	0.964002	0.988583	0.0985632	-0.0267854	-1.33266	1.24734
Q9NX40 (OCIAD1)	Pre-ETT	0.836586	-0.0766611	1.74983	0.072584	0.447248	0.43968	0.824953	-0.114815	1.80123
Q9NX40 (OCIAD1)	Post-ETT	0.526919	-0.386328	1.44017	0.25812	0.65624	0.185261	0.533706	-0.414992	1.46177
Q9NX40 (OCIAD1)	Case	0.298924	-0.381334	0.979182	0.389094	0.825458	0.0982792	0.304494	-0.390647	1.03888
Q9NX40 (OCIAD1)	Control	0.608591	-0.162749	1.37993	0.122003	0.400111	0.226306	0.592144	-0.200218	1.42983
Q9NX40 (OCIAD1)	Interaction	-0.309667	-1.33812	0.718786	0.555093	0.809298	0.106066	-0.287153	-1.36066	0.77436
Q9NX40 (OCIAD1)	Pre-ETT	2.15298	0.180978	4.12499	0.032368	0.32317	0.862884	2.1183	0.0643994	4.27905
Q9NX40 (OCIAD1)	Post-ETT	2.04307	0.0710607	4.01507	0.0422965	0.322131	0.684235	2.01275	-0.0285236	4.03837
Q9NX40 (OCIAD1)	Case	0.192445	-0.400808	0.785699	0.524912	0.855899	0.0388699	0.199493	-0.544078	0.918051
Q9NX40 (OCIAD1)	Control	0.302362	-0.370324	0.975048	0.378332	0.666289	0.0473214	0.299824	-0.532611	1.10322
Q9NX40 (OCIAD1)	Interaction	-0.109917	-1.00683	0.786998	0.81018	0.940867	0.0439323	-0.10656	-1.18511	0.935516
Q9NX46 (ADPRS)	Pre-ETT	0.396153	-0.417102	1.20941	0.33971	0.73024	0.138714	0.364551	-0.508186	1.22577
Q9NX46 (ADPRS)	Post-ETT	-1.00704	-1.82029	-0.193786	0.0152246	0.216974	1.33676	-0.987136	-1.86353	-0.102381
Q9NX46 (ADPRS)	Case	-0.655164	-1.39154	0.0812074	0.0811908	0.728986	0.421697	-0.641354	-1.39475	0.0920268
Q9NX46 (ADPRS)	Control	0.748029	-0.0869378	1.583	0.0791072	0.33664	0.450111	0.726435	-0.12647	1.5669
Q9NX46 (ADPRS)	Interaction	-1.40319	-2.51648	-0.289904	0.0134983	0.140115	2.12532	-1.37136	-2.47131	-0.219701
Q9NX55 (HYPK)	Pre-ETT	0.454032	-0.622832	1.5309	0.408595	0.757416	0.0434567	0.445182	-0.502304	1.40131
Q9NX55 (HYPK)	Post-ETT	0.455171	-0.621694	1.53203	0.407421	0.743962	0.0397208	0.43674	-0.54856	1.5009
Q9NX55 (HYPK)	Case	0.0558176	-0.0979634	0.209599	0.476834	0.847153	0.00619384	0.0565717	-0.149789	0.254993
Q9NX55 (HYPK)	Control	0.0546789	-0.119692	0.22905	0.538819	0.771371	0.00662278	0.0553201	-0.17984	0.284458
Q9NX55 (HYPK)	Interaction	0.00113869	-0.231356	0.233634	0.992341	0.9975	0.00709708	0.00172116	-0.3129	0.314577
Q9NX62 (BPNT2)	Pre-ETT	-1.13405	-2.93565	0.667555	0.217303	0.648395	0.251183	-1.16938	-2.91114	0.567555
Q9NX62 (BPNT2)	Post-ETT	-0.0652437	-1.86685	1.73636	0.943415	0.976538	0.112531	-0.0526821	-1.85976	1.72875
Q9NX62 (BPNT2)	Case	0.525055	-0.0623037	1.11241	0.0797632	0.728986	0.139204	0.530126	-0.181739	1.22517
Q9NX62 (BPNT2)	Control	-0.543749	-1.20975	0.122253	0.109557	0.384468	0.121838	-0.539547	-1.35476	0.23647
Q9NX62 (BPNT2)	Interaction	1.0688	0.180801	1.95681	0.0183232	0.15668	0.524935	1.06305	0.0298515	2.10776
Q9NX74 (DUS2)	Pre-ETT	1.07719	0.163804	1.99058	0.0208076	0.257107	1.06085	1.06806	0.084655	1.99084
Q9NX74 (DUS2)	Post-ETT	0.316298	-0.59709	1.22969	0.497316	0.786722	0.133486	0.333192	-0.648128	1.27198
Q9NX74 (DUS2)	Case	0.188337	-0.454937	0.831611	0.56608	0.867338	0.0777168	0.169022	-0.526726	0.909433
Q9NX74 (DUS2)	Control	0.94923	0.219826	1.67863	0.0107521	0.169946	1.3261	0.934975	0.112788	1.71357
Q9NX74 (DUS2)	Interaction	-0.760894	-1.73343	0.211645	0.125169	0.393751	0.27598	-0.744554	-1.78192	0.384564
Q9NXA8 (SIRT5)	Pre-ETT	-0.315322	-1.76686	1.13622	0.670277	0.877788	0.113784	-0.311413	-1.81083	1.26491
Q9NXA8 (SIRT5)	Post-ETT	0.240171	-1.21137	1.69171	0.745715	0.902708	0.113031	0.230345	-1.25263	1.67081
Q9NXA8 (SIRT5)	Case	0.127751	-0.237656	0.493157	0.493201	0.851666	0.0418637	0.137481	-0.322075	0.564056
Q9NXA8 (SIRT5)	Control	-0.427742	-0.842075	-0.0134098	0.0430321	0.276831	0.177433	-0.423758	-0.929605	0.0905534
Q9NXA8 (SIRT5)	Interaction	0.555493	0.00304967	1.10794	0.0487486	0.246009	0.188919	0.550773	-0.121431	1.23385
Q9NXH8 (TOR4A)	Pre-ETT	-0.908468	-1.79845	-0.0184856	0.0454275	0.370302	0.713829	-0.901618	-1.84962	0.0518834
Q9NXH8 (TOR4A)	Post-ETT	-0.262595	-1.15258	0.627387	0.563061	0.819152	0.123547	-0.292714	-1.19158	0.598888
Q9NXH8 (TOR4A)	Case	-0.145401	-0.917112	0.626311	0.711917	0.905917	0.0835852	-0.156508	-0.89701	0.624563
Q9NXH8 (TOR4A)	Control	-0.791273	-1.66631	0.0837654	0.0763379	0.331738	0.493391	-0.778758	-1.67083	0.077403
Q9NXH8 (TOR4A)	Interaction	0.645872	-0.520846	1.81259	0.277923	0.58813	0.217337	0.637125	-0.491367	1.75051
Q9NXJ5 (PGPEP1)	Pre-ETT	0.550874	-0.639016	1.74077	0.364201	0.736936	0.180909	0.524019	-0.62478	1.76458
Q9NXJ5 (PGPEP1)	Post-ETT	-0.0372521	-1.22714	1.15264	0.951072	0.980188	0.114936	-0.0192169	-1.22503	1.16412
Q9NXJ5 (PGPEP1)	Case	-0.316696	-0.864022	0.23063	0.25676	0.800334	0.115149	-0.324658	-0.966492	0.333194
Q9NXJ5 (PGPEP1)	Control	0.27143	-0.349179	0.89204	0.391328	0.673968	0.0934621	0.266115	-0.458347	0.954618
Q9NXJ5 (PGPEP1)	Interaction	-0.588126	-1.41561	0.239353	0.16361	0.454805	0.18962	-0.58433	-1.49055	0.383418
Q9NXR1 (NDE1)	Pre-ETT	0.308122	-0.550661	1.16691	0.481922	0.792735	0.112514	0.303696	-0.670072	1.27849
Q9NXR1 (NDE1)	Post-ETT	-0.560197	-1.41898	0.298586	0.201068	0.614698	0.202288	-0.561708	-1.5072	0.425897
Q9NXR1 (NDE1)	Case	-0.462226	-1.17709	0.252644	0.205052	0.779773	0.139739	-0.45482	-1.20834	0.300393
Q9NXR1 (NDE1)	Control	0.406094	-0.404492	1.21668	0.32614	0.620776	0.146	0.387518	-0.468212	1.24894
Q9NXR1 (NDE1)	Interaction	-0.868319	-1.9491	0.212462	0.115332	0.377348	0.365008	-0.860406	-1.95185	0.297138
Q9NXS2 (QPCTL)	Pre-ETT	-0.268112	-1.2266	0.690377	0.583521	0.840809	0.118708	-0.273764	-1.41383	0.830483
Q9NXS2 (QPCTL)	Post-ETT	0.142557	-0.815932	1.10105	0.770663	0.913115	0.09185	0.127907	-0.974964	1.30461
Q9NXS2 (QPCTL)	Case	0.192754	-0.00892058	0.394429	0.0610311	0.728986	0.0771575	0.190818	-0.0806128	0.461973
Q9NXS2 (QPCTL)	Control	-0.217915	-0.446593	0.0107625	0.0618011	0.309405	0.0879167	-0.21578	-0.51863	0.0741452
Q9NXS2 (QPCTL)	Interaction	0.41067	0.105766	0.715573	0.00829448	0.118768	0.330651	0.409312	0.0209895	0.802628
Q9NXU5 (ARL15)	Pre-ETT	0.344936	-0.640766	1.33064	0.492796	0.798673	0.140466	0.357106	-0.631871	1.36224
Q9NXU5 (ARL15)	Post-ETT	0.333475	-0.652227	1.31918	0.507279	0.793186	0.127777	0.330601	-0.680825	1.2789
Q9NXU5 (ARL15)	Case	-0.249298	-0.597011	0.0984141	0.159953	0.758119	0.0943309	-0.247047	-0.657079	0.140179
Q9NXU5 (ARL15)	Control	-0.237838	-0.632106	0.156431	0.237078	0.536188	0.09078	-0.237365	-0.690003	0.220635
Q9NXU5 (ARL15)	Interaction	-0.0114607	-0.537152	0.514231	0.965917	0.988947	0.054625	-0.0134413	-0.618622	0.563702
Q9NXV2 (KCTD5)	Pre-ETT	1.1032	0.191668	2.01473	0.0176879	0.241484	1.17366	1.10697	0.183157	2.04485
Q9NXV2 (KCTD5)	Post-ETT	0.401492	-0.510039	1.31302	0.387982	0.73494	0.124963	0.391964	-0.575938	1.38062
Q9NXV2 (KCTD5)	Case	0.202339	-0.510076	0.914754	0.577755	0.870316	0.0801715	0.200061	-0.561209	0.979211
Q9NXV2 (KCTD5)	Control	0.904046	0.0962437	1.71185	0.0282729	0.239409	0.839992	0.90549	0.0737413	1.69936
Q9NXV2 (KCTD5)	Interaction	-0.701707	-1.77878	0.375363	0.201634	0.500602	0.200681	-0.696286	-1.76313	0.437549
Q9NXW2 (DNAJB12)	Pre-ETT	-1.04071	-2.25424	0.172812	0.0927911	0.481505	0.225447	-1.04949	-2.37805	0.25014
Q9NXW2 (DNAJB12)	Post-ETT	0.331036	-0.88249	1.54456	0.592888	0.831019	0.0532296	0.325732	-0.838231	1.56226
Q9NXW2 (DNAJB12)	Case	0.231836	-0.488004	0.951676	0.527885	0.856444	0.0370027	0.232592	-0.637196	1.051
Q9NXW2 (DNAJB12)	Control	-1.13991	-1.95613	-0.323691	0.00619585	0.142583	0.734828	-1.12999	-2.09228	-0.183751
Q9NXW2 (DNAJB12)	Interaction	1.37175	0.283453	2.46004	0.0134943	0.140115	0.508784	1.36002	0.152658	2.65063
Q9NY15 (STAB1)	Pre-ETT	0.335212	-0.671288	1.34171	0.51391	0.807262	0.130599	0.340572	-0.696678	1.40078
Q9NY15 (STAB1)	Post-ETT	0.244708	-0.761792	1.25121	0.633703	0.850757	0.106311	0.260979	-0.778934	1.29089
Q9NY15 (STAB1)	Case	0.227212	-0.45966	0.914084	0.516765	0.855891	0.0882458	0.236459	-0.510691	0.99723
Q9NY15 (STAB1)	Control	0.317716	-0.461124	1.09656	0.423978	0.700831	0.107927	0.322508	-0.523849	1.16321
Q9NY15 (STAB1)	Interaction	-0.0905045	-1.12896	0.947948	0.864368	0.960118	0.100429	-0.100477	-1.18196	1.03496
Q9NY30 (BTG4)	Pre-ETT	0.828822	-0.0676542	1.7253	0.0699782	0.440538	0.40252	0.821114	-0.221591	1.84588
Q9NY30 (BTG4)	Post-ETT	1.33912	0.442643	2.2356	0.00341466	0.105903	2.49478	1.32811	0.320159	2.3579
Q9NY30 (BTG4)	Case	0.135364	-0.412038	0.682766	0.627911	0.881697	0.0636587	0.131103	-0.502326	0.73243
Q9NY30 (BTG4)	Control	-0.374933	-0.995628	0.245762	0.236444	0.535938	0.12387	-0.354072	-1.09931	0.351889
Q9NY30 (BTG4)	Interaction	0.510297	-0.317297	1.33789	0.226847	0.532289	0.143112	0.485477	-0.446214	1.45962
Q9NY56 (OBP2A)	Pre-ETT	-0.86788	-1.7853	0.0495402	0.063721	0.42172	0.352597	-0.866628	-1.82107	0.108254
Q9NY56 (OBP2A)	Post-ETT	-0.471025	-1.38845	0.446396	0.314276	0.692725	0.114576	-0.458061	-1.39652	0.558096
Q9NY56 (OBP2A)	Case	-0.224975	-1.05613	0.606181	0.595753	0.873404	0.0708261	-0.232872	-1.071	0.608835
Q9NY56 (OBP2A)	Control	-0.62183	-1.56427	0.320612	0.195942	0.494685	0.175683	-0.606463	-1.54022	0.308018
Q9NY56 (OBP2A)	Interaction	0.396855	-0.859734	1.65344	0.53592	0.796168	0.100916	0.37482	-0.871078	1.59486
Q9NY72 (SCN3B)	Pre-ETT	0.0190995	-0.429966	0.468165	0.933565	0.978054	0.0523391	0.0144321	-0.543297	0.541601
Q9NY72 (SCN3B)	Post-ETT	0.201724	-0.247341	0.650789	0.378624	0.728754	0.0832109	0.199929	-0.354982	0.770748
Q9NY72 (SCN3B)	Case	0.273322	0.0597224	0.486921	0.0121427	0.713685	0.234246	0.272655	-0.00828297	0.536613
Q9NY72 (SCN3B)	Control	0.090697	-0.151502	0.332896	0.462977	0.727194	0.0393742	0.0885021	-0.202694	0.389407
Q9NY72 (SCN3B)	Interaction	0.182625	-0.140307	0.505556	0.267689	0.581231	0.0622979	0.183088	-0.22013	0.587563
Q9NY97 (B3GNT2)	Pre-ETT	0.402297	-0.766058	1.57065	0.499758	0.800831	0.114219	0.397438	-0.790483	1.61521
Q9NY97 (B3GNT2)	Post-ETT	0.9214	-0.246955	2.08975	0.12218	0.511218	0.372581	0.959282	-0.239439	2.10101
Q9NY97 (B3GNT2)	Case	0.192715	-0.41325	0.798681	0.533069	0.857365	0.0618507	0.196737	-0.470501	0.86832
Q9NY97 (B3GNT2)	Control	-0.326387	-1.01349	0.360713	0.351841	0.644588	0.0840768	-0.327301	-1.09783	0.461786
Q9NY97 (B3GNT2)	Interaction	0.519103	-0.397031	1.43524	0.266757	0.580236	0.129732	0.506314	-0.531052	1.58663
Q9NYA1 (SPHK1)	Pre-ETT	0.0102316	-1.08017	1.10064	0.985327	0.994815	0.119312	0.00145249	-1.08133	1.09776
Q9NYA1 (SPHK1)	Post-ETT	-0.251053	-1.34146	0.839353	0.651803	0.85998	0.131933	-0.244295	-1.40858	0.871964
Q9NYA1 (SPHK1)	Case	-0.311502	-0.935888	0.312883	0.328166	0.819047	0.119216	-0.307687	-1.01617	0.371131
Q9NYA1 (SPHK1)	Control	-0.0502173	-0.758204	0.657769	0.889435	0.955457	0.0854468	-0.0557448	-0.814708	0.729554
Q9NYA1 (SPHK1)	Interaction	-0.261285	-1.20527	0.682697	0.587475	0.82526	0.109678	-0.262858	-1.27831	0.775313
Q9NYJ1 (COA4)	Pre-ETT	0.56281	-1.51895	2.64457	0.596194	0.845595	0.126745	0.528797	-1.36897	2.52592
Q9NYJ1 (COA4)	Post-ETT	0.171067	-1.9107	2.25283	0.872048	0.949726	0.103809	0.137101	-1.80712	2.1249
Q9NYJ1 (COA4)	Case	-0.43445	-0.912908	0.044009	0.0751275	0.728986	0.132	-0.424264	-0.985214	0.115759
Q9NYJ1 (COA4)	Control	-0.0427066	-0.585228	0.499814	0.877384	0.949698	0.0364244	-0.0449625	-0.710264	0.583431
Q9NYJ1 (COA4)	Interaction	-0.391743	-1.1151	0.331618	0.288492	0.599669	0.0676427	-0.381158	-1.24312	0.511524
Q9NYJ7 (DLL3)	Pre-ETT	-0.543255	-1.62346	0.536953	0.32428	0.720378	0.166172	-0.535682	-1.61578	0.557419
Q9NYJ7 (DLL3)	Post-ETT	-0.77825	-1.85846	0.301958	0.157926	0.568031	0.329691	-0.778369	-1.85486	0.263034
Q9NYJ7 (DLL3)	Case	-0.0777311	-0.4278	0.272338	0.663417	0.888442	0.039948	-0.0774447	-0.502346	0.343239
Q9NYJ7 (DLL3)	Control	0.157263	-0.239678	0.554205	0.437445	0.71228	0.0552394	0.150713	-0.310838	0.618234
Q9NYJ7 (DLL3)	Interaction	-0.234995	-0.76425	0.294261	0.384167	0.682032	0.0709791	-0.228575	-0.857955	0.388992
Q9NYK6 (EURL)	Pre-ETT	-0.570708	-1.60797	0.466554	0.280862	0.695642	0.221102	-0.56603	-1.62754	0.437956
Q9NYK6 (EURL)	Post-ETT	-0.284299	-1.32156	0.752963	0.59113	0.830443	0.129224	-0.280466	-1.3301	0.868207
Q9NYK6 (EURL)	Case	0.0207995	-0.387097	0.428695	0.92039	0.97755	0.0537834	0.0252103	-0.440253	0.461442
Q9NYK6 (EURL)	Control	-0.26561	-0.72812	0.196901	0.26035	0.560686	0.0971287	-0.265717	-0.781326	0.265683
Q9NYK6 (EURL)	Interaction	0.286409	-0.330272	0.90309	0.362675	0.664059	0.107519	0.289229	-0.387614	0.97665
Q9NYL9 (TMOD3)	Pre-ETT	0.12224	-0.602559	0.84704	0.74098	0.908656	0.101207	0.101132	-0.782281	0.97642
Q9NYL9 (TMOD3)	Post-ETT	-0.267451	-0.99225	0.457349	0.469541	0.772847	0.114587	-0.233524	-1.09652	0.609716
Q9NYL9 (TMOD3)	Case	-0.164272	-0.819402	0.490857	0.623103	0.88036	0.091795	-0.161322	-0.861438	0.547729
Q9NYL9 (TMOD3)	Control	0.225419	-0.517429	0.968266	0.552007	0.779128	0.099757	0.190012	-0.587727	1.01446
Q9NYL9 (TMOD3)	Interaction	-0.389691	-1.38015	0.600772	0.440627	0.727779	0.13995	-0.362038	-1.45591	0.693999
Q9NYM9 (BET1L)	Pre-ETT	1.75197	-2.8417	6.34564	0.454758	0.777858	0.135872	1.71427	-2.57074	5.90745
Q9NYM9 (BET1L)	Post-ETT	2.77717	-1.8165	7.37084	0.236047	0.641036	0.219325	2.65685	-1.62233	6.68205
Q9NYM9 (BET1L)	Case	0.628715	-0.0390257	1.29645	0.0649772	0.728986	0.0655961	0.631402	-0.234891	1.4635
Q9NYM9 (BET1L)	Control	-0.396485	-1.15363	0.360659	0.304726	0.59995	0.0319671	-0.386478	-1.39849	0.583485
Q9NYM9 (BET1L)	Interaction	1.0252	0.0156736	2.03473	0.0465476	0.239933	0.119066	1.0221	-0.323549	2.29493
Q9NYR9 (NKIRAS2)	Pre-ETT	-0.791936	-1.56447	-0.0193987	0.0445181	0.365745	0.683286	-0.789366	-1.64425	0.0228964
Q9NYR9 (NKIRAS2)	Post-ETT	-0.27022	-1.04276	0.502317	0.49299	0.784414	0.128202	-0.273656	-1.11911	0.594069
Q9NYR9 (NKIRAS2)	Case	-0.0714168	-0.659456	0.516623	0.811854	0.944793	0.0692536	-0.0732559	-0.710203	0.543885
Q9NYR9 (NKIRAS2)	Control	-0.593132	-1.25991	0.0736419	0.081247	0.33956	0.363002	-0.59336	-1.32665	0.0975958
Q9NYR9 (NKIRAS2)	Interaction	0.521716	-0.367317	1.41075	0.250071	0.561675	0.194114	0.520478	-0.392102	1.50375
Q9NYS0 (NKIRAS1)	Pre-ETT	-0.365343	-1.154	0.423318	0.363908	0.736936	0.164053	-0.355162	-1.02683	0.348999
Q9NYS0 (NKIRAS1)	Post-ETT	-0.344283	-1.13294	0.444378	0.392216	0.737735	0.171766	-0.344538	-1.02182	0.343585
Q9NYS0 (NKIRAS1)	Case	0.0338424	-0.0485321	0.116217	0.420691	0.826074	0.0188835	0.035492	-0.0845311	0.153238
Q9NYS0 (NKIRAS1)	Control	0.0127823	-0.0806216	0.106186	0.788529	0.908307	0.0171643	0.012825	-0.120259	0.147916
Q9NYS0 (NKIRAS1)	Interaction	0.0210601	-0.103478	0.145599	0.740312	0.907842	0.0208803	0.021646	-0.155541	0.199197
Q9NYX4 (CALY)	Pre-ETT	-0.253738	-1.51026	1.00278	0.69226	0.887299	0.0884809	-0.272924	-1.54325	1.01887
Q9NYX4 (CALY)	Post-ETT	1.42433	0.167815	2.68085	0.0263017	0.270349	1.13722	1.41271	0.164863	2.67695
Q9NYX4 (CALY)	Case	0.99583	0.305347	1.68631	0.00470296	0.50423	1.07946	0.993441	0.205281	1.79615
Q9NYX4 (CALY)	Control	-0.682243	-1.46518	0.100691	0.0876552	0.347282	0.19509	-0.672324	-1.50275	0.258915
Q9NYX4 (CALY)	Interaction	1.67807	0.634161	2.72198	0.00162928	0.0640637	2.24494	1.66878	0.465078	2.83607
Q9NYY1 (IL20)	Pre-ETT	-0.423301	-1.27819	0.431591	0.331808	0.72656	0.205453	-0.422388	-1.25972	0.400078
Q9NYY1 (IL20)	Post-ETT	-0.383784	-1.23868	0.471108	0.378924	0.728754	0.177384	-0.382233	-1.18951	0.431036
Q9NYY1 (IL20)	Case	-0.0435624	-0.244473	0.157348	0.67086	0.89144	0.0355034	-0.0440759	-0.288866	0.204777
Q9NYY1 (IL20)	Control	-0.0830794	-0.310891	0.144732	0.474752	0.736343	0.047474	-0.0828895	-0.35609	0.198487
Q9NYY1 (IL20)	Interaction	0.039517	-0.264232	0.343266	0.798733	0.933485	0.0464065	0.0345158	-0.339707	0.400691
Q9NYZ4 (SIGLEC8)	Pre-ETT	0.0262672	-0.916553	0.969087	0.956453	0.984422	0.116981	0.0259819	-0.990967	1.00701
Q9NYZ4 (SIGLEC8)	Post-ETT	0.123578	-0.819242	1.0664	0.797258	0.924013	0.125071	0.119675	-0.869912	1.18813
Q9NYZ4 (SIGLEC8)	Case	0.210323	-0.348494	0.76914	0.460712	0.842728	0.0865254	0.209032	-0.415794	0.8542
Q9NYZ4 (SIGLEC8)	Control	0.113013	-0.520626	0.746651	0.726662	0.879644	0.0852898	0.115699	-0.556902	0.810229
Q9NYZ4 (SIGLEC8)	Interaction	0.0973105	-0.747541	0.942162	0.821396	0.944605	0.10013	0.0956095	-0.790662	0.995754
Q9NZ08 (ERAP1)	Pre-ETT	0.66222	-0.496235	1.82068	0.262545	0.682954	0.297323	0.676582	-0.306624	1.67065
Q9NZ08 (ERAP1)	Post-ETT	0.795907	-0.362549	1.95436	0.178117	0.588571	0.342585	0.769481	-0.187192	1.79039
Q9NZ08 (ERAP1)	Case	0.072815	-0.0633799	0.20901	0.294698	0.814276	0.0250524	0.0729124	-0.108239	0.259024
Q9NZ08 (ERAP1)	Control	-0.0608714	-0.215302	0.0935591	0.439787	0.714329	0.0228212	-0.0627878	-0.278644	0.147714
Q9NZ08 (ERAP1)	Interaction	0.133686	-0.0722209	0.339594	0.20319	0.50223	0.0415146	0.13635	-0.140867	0.422227
Q9NZ42 (PSENEN)	Pre-ETT	0.229936	-0.858673	1.31854	0.678886	0.881199	0.13486	0.207278	-0.967313	1.37029
Q9NZ42 (PSENEN)	Post-ETT	-0.00541632	-1.09403	1.08319	0.992219	0.996591	0.106714	-0.00435389	-1.18661	1.12247
Q9NZ42 (PSENEN)	Case	0.241385	-0.412748	0.895518	0.469522	0.843959	0.0956827	0.256287	-0.472589	0.994831
Q9NZ42 (PSENEN)	Control	0.476738	-0.26498	1.21845	0.207755	0.508715	0.181692	0.470207	-0.328861	1.27181
Q9NZ42 (PSENEN)	Interaction	-0.235352	-1.22431	0.753604	0.640906	0.857947	0.106468	-0.221662	-1.27745	0.857649
Q9NZ45 (CISD1)	Pre-ETT	0.121132	-0.638447	0.88071	0.754615	0.915322	0.111512	0.11423	-0.704106	0.917784
Q9NZ45 (CISD1)	Post-ETT	-0.32232	-1.0819	0.437259	0.405583	0.743962	0.16166	-0.318422	-1.14671	0.492119
Q9NZ45 (CISD1)	Case	-0.160694	-0.457132	0.135744	0.288025	0.811009	0.0795301	-0.161182	-0.493233	0.194174
Q9NZ45 (CISD1)	Control	0.282758	-0.0533716	0.618887	0.0991978	0.368698	0.175724	0.278932	-0.101437	0.677484
Q9NZ45 (CISD1)	Interaction	-0.443452	-0.891624	0.00472043	0.0524623	0.256209	0.35392	-0.436389	-0.953529	0.0827067
Q9NZ52 (GGA3)	Pre-ETT	-0.184629	-1.35817	0.988914	0.757814	0.91609	0.121	-0.190191	-1.47459	1.0852
Q9NZ52 (GGA3)	Post-ETT	-0.626684	-1.80023	0.546858	0.295265	0.683063	0.216262	-0.605702	-1.80713	0.555723
Q9NZ52 (GGA3)	Case	-0.49107	-1.27728	0.295138	0.220875	0.79093	0.178657	-0.494312	-1.34547	0.368044
Q9NZ52 (GGA3)	Control	-0.0490145	-0.940491	0.842462	0.914185	0.965443	0.091146	-0.0549638	-0.97875	0.908499
Q9NZ52 (GGA3)	Interaction	-0.442055	-1.63069	0.74658	0.466054	0.747214	0.147514	-0.421481	-1.7564	0.797435
Q9NZ53 (PODXL2)	Pre-ETT	0.0915636	-0.776475	0.959602	0.83621	0.94387	0.106414	0.105424	-0.704125	0.899566
Q9NZ53 (PODXL2)	Post-ETT	0.125148	-0.742891	0.993186	0.777504	0.915745	0.105569	0.117091	-0.708271	0.899254
Q9NZ53 (PODXL2)	Case	0.0128362	-0.120547	0.146219	0.850391	0.955272	0.021994	0.0100502	-0.172711	0.182811
Q9NZ53 (PODXL2)	Control	-0.0207478	-0.17199	0.130494	0.788028	0.908283	0.0256488	-0.0192935	-0.213113	0.176633
Q9NZ53 (PODXL2)	Interaction	0.033584	-0.168072	0.23524	0.744111	0.909614	0.0295524	0.0337973	-0.228303	0.284624
Q9NZ72 (STMN3)	Pre-ETT	0.724309	-0.101313	1.54993	0.0855316	0.468977	0.358547	0.708229	-0.184779	1.62518
Q9NZ72 (STMN3)	Post-ETT	-0.58692	-1.41254	0.238701	0.163527	0.574749	0.239949	-0.564905	-1.50453	0.381481
Q9NZ72 (STMN3)	Case	-0.52564	-1.27312	0.221837	0.168116	0.764119	0.2668	-0.509569	-1.26586	0.242371
Q9NZ72 (STMN3)	Control	0.785589	-0.0619703	1.63315	0.0692694	0.324811	0.591018	0.763324	-0.0778292	1.61135
Q9NZ72 (STMN3)	Interaction	-1.31123	-2.44131	-0.18115	0.0229574	0.171663	1.5814	-1.29198	-2.40361	-0.168662
Q9NZ94 (NLGN3)	Pre-ETT	0.149328	-0.686481	0.985137	0.726209	0.902965	0.0829773	0.157983	-0.787941	1.17124
Q9NZ94 (NLGN3)	Post-ETT	0.448614	-0.387195	1.28442	0.292802	0.683063	0.141562	0.456168	-0.564076	1.50085
Q9NZ94 (NLGN3)	Case	0.0138566	-0.284407	0.31212	0.927449	0.97888	0.0333154	0.0172173	-0.349832	0.370481
Q9NZ94 (NLGN3)	Control	-0.285429	-0.623628	0.0527705	0.0980984	0.365978	0.10754	-0.282375	-0.714732	0.142488
Q9NZ94 (NLGN3)	Interaction	0.299285	-0.151647	0.750218	0.193315	0.490987	0.0804899	0.300201	-0.259792	0.860998
Q9NZA1 (CLIC5)	Pre-ETT	-0.57822	-1.43706	0.28062	0.186982	0.616695	0.20583	-0.587469	-1.47479	0.280626
Q9NZA1 (CLIC5)	Post-ETT	-0.121326	-0.980166	0.737514	0.781873	0.91827	0.0702823	-0.114321	-0.987647	0.782573
Q9NZA1 (CLIC5)	Case	-0.0731299	-0.425542	0.279283	0.684216	0.895256	0.0354023	-0.0767431	-0.494128	0.335904
Q9NZA1 (CLIC5)	Control	-0.530024	-0.929622	-0.130426	0.00933106	0.164213	0.486305	-0.530983	-0.9982	-0.0590273
Q9NZA1 (CLIC5)	Interaction	0.456894	-0.0759037	0.989692	0.0928129	0.337938	0.156703	0.44902	-0.185711	1.08809
Q9NZC2 (TREM2)	Pre-ETT	1.05267	0.00872813	2.0966	0.0481151	0.381472	0.675592	1.03537	-0.0044959	2.12011
Q9NZC2 (TREM2)	Post-ETT	0.873926	-0.170012	1.91786	0.100845	0.483115	0.398471	0.847429	-0.194683	1.93121
Q9NZC2 (TREM2)	Case	0.0280551	-0.271292	0.327403	0.854257	0.956356	0.0315808	0.0297794	-0.324202	0.396017
Q9NZC2 (TREM2)	Control	0.206795	-0.132633	0.546223	0.232439	0.532325	0.0649732	0.20857	-0.190189	0.59669
Q9NZC2 (TREM2)	Interaction	-0.17874	-0.631311	0.273831	0.438886	0.726731	0.0557862	-0.184597	-0.714842	0.347424
Q9NZC2 (TREM2)	Pre-ETT	0.561087	-0.558771	1.68094	0.326096	0.721488	0.172042	0.544787	-0.510432	1.60482
Q9NZC2 (TREM2)	Post-ETT	0.874956	-0.244902	1.99481	0.125686	0.518286	0.434095	0.86578	-0.264953	1.93805
Q9NZC2 (TREM2)	Case	0.235667	0.00151103	0.469823	0.0485398	0.728986	0.122548	0.235333	-0.0509786	0.521714
Q9NZC2 (TREM2)	Control	-0.078202	-0.34371	0.187306	0.563749	0.785308	0.0359414	-0.0765423	-0.409738	0.259411
Q9NZC2 (TREM2)	Interaction	0.313869	-0.0401417	0.66788	0.0822599	0.317832	0.108632	0.316329	-0.123556	0.771512
Q9NZC2 (TREM2)	Pre-ETT	0.509458	-0.614984	1.6339	0.374534	0.741825	0.140689	0.50353	-0.532072	1.5651
Q9NZC2 (TREM2)	Post-ETT	0.830894	-0.293548	1.95534	0.147535	0.559538	0.372828	0.81601	-0.233073	1.84054
Q9NZC2 (TREM2)	Case	0.166277	-0.0147516	0.347305	0.071821	0.728986	0.0553208	0.167751	-0.0676145	0.402196
Q9NZC2 (TREM2)	Control	-0.15516	-0.360426	0.0501072	0.138468	0.423981	0.0535819	-0.157908	-0.417741	0.122475
Q9NZC2 (TREM2)	Interaction	0.321436	0.0477473	0.595125	0.0213411	0.16636	0.154677	0.318839	-0.0496862	0.665946
Q9NZC4 (EHF)	Pre-ETT	0.275175	-0.981511	1.53186	0.667799	0.877538	0.123701	0.273087	-0.87226	1.36487
Q9NZC4 (EHF)	Post-ETT	0.622042	-0.634643	1.87873	0.331969	0.709112	0.224459	0.616214	-0.541841	1.76962
Q9NZC4 (EHF)	Case	0.139592	-0.0264315	0.305616	0.0993666	0.728986	0.0538986	0.142031	-0.0793142	0.363497
Q9NZC4 (EHF)	Control	-0.207275	-0.395528	-0.0190215	0.0309276	0.248833	0.119973	-0.210172	-0.475204	0.0496723
Q9NZC4 (EHF)	Interaction	0.346867	0.0958628	0.597872	0.00675867	0.110049	0.291745	0.347993	0.00508845	0.704409
Q9NZC7 (WWOX)	Pre-ETT	1.10543	-0.250456	2.46131	0.11006	0.512618	0.41685	1.10786	-0.152081	2.386
Q9NZC7 (WWOX)	Post-ETT	1.33111	-0.0247677	2.687	0.0543343	0.362099	0.687163	1.31694	-0.0164838	2.65349
Q9NZC7 (WWOX)	Case	-0.0335586	-0.444657	0.37754	0.872885	0.96083	0.0318157	-0.0356548	-0.511031	0.427021
Q9NZC7 (WWOX)	Control	-0.259246	-0.725389	0.206896	0.275696	0.575765	0.0616794	-0.250332	-0.807481	0.289258
Q9NZC7 (WWOX)	Interaction	0.225688	-0.395835	0.847211	0.476648	0.754173	0.0529877	0.211272	-0.517731	0.950168
Q9NZD2 (GLTP)	Pre-ETT	-0.273903	-1.20981	0.662004	0.566236	0.832436	0.0753622	-0.2577	-1.1595	0.708532
Q9NZD2 (GLTP)	Post-ETT	-0.334093	-1.27	0.601814	0.484144	0.780611	0.0962792	-0.328591	-1.25493	0.652157
Q9NZD2 (GLTP)	Case	-0.0773654	-0.367947	0.213216	0.60179	0.875034	0.0270709	-0.0775846	-0.455315	0.264974
Q9NZD2 (GLTP)	Control	-0.0171749	-0.346663	0.312313	0.918626	0.96773	0.026388	-0.0153758	-0.389314	0.367374
Q9NZD2 (GLTP)	Interaction	-0.0601905	-0.499508	0.379127	0.788289	0.929856	0.0318787	-0.0659244	-0.572527	0.438489
Q9NZD4 (AHSP)	Pre-ETT	0.70157	-0.328098	1.73124	0.181735	0.611702	0.244626	0.69071	-0.40553	1.75689
Q9NZD4 (AHSP)	Post-ETT	-0.407314	-1.43698	0.622354	0.438151	0.757687	0.131417	-0.389037	-1.5141	0.677123
Q9NZD4 (AHSP)	Case	-0.0442492	-0.835213	0.746715	0.912689	0.974156	0.0794368	-0.0223561	-0.847015	0.835989
Q9NZD4 (AHSP)	Control	1.06463	0.167765	1.9615	0.0199872	0.211688	1.10396	1.03932	0.0801693	1.95605
Q9NZD4 (AHSP)	Interaction	-1.10888	-2.30471	0.0869421	0.0691459	0.291659	0.503397	-1.07628	-2.32062	0.182297
Q9NZD8 (SPG21)	Pre-ETT	-0.344471	-1.41838	0.729437	0.529555	0.813774	0.14518	-0.335051	-1.47572	0.759719
Q9NZD8 (SPG21)	Post-ETT	-0.140988	-1.2149	0.932919	0.796936	0.923793	0.115034	-0.136847	-1.26974	0.99988
Q9NZD8 (SPG21)	Case	-0.217739	-0.831476	0.395997	0.486837	0.851666	0.0867849	-0.206019	-0.923955	0.487951
Q9NZD8 (SPG21)	Control	-0.421222	-1.11713	0.27469	0.235493	0.534925	0.137052	-0.413288	-1.23867	0.37601
Q9NZD8 (SPG21)	Interaction	0.203482	-0.7244	1.13136	0.66733	0.869974	0.111693	0.196221	-0.859453	1.25779
Q9NZH6 (IL37)	Pre-ETT	0.492052	-0.554612	1.53872	0.356837	0.735778	0.142377	0.47881	-0.554603	1.57718
Q9NZH6 (IL37)	Post-ETT	0.451101	-0.595563	1.49776	0.398265	0.740454	0.151759	0.47151	-0.63157	1.53996
Q9NZH6 (IL37)	Case	0.431705	-0.290212	1.15362	0.241175	0.80027	0.124151	0.441843	-0.392458	1.24874
Q9NZH6 (IL37)	Control	0.472656	-0.345921	1.29123	0.257758	0.557515	0.144002	0.478559	-0.404285	1.41378
Q9NZH6 (IL37)	Interaction	-0.0409514	-1.13239	1.05049	0.941377	0.983702	0.0928955	-0.0429817	-1.21533	1.13889
Q9NZH7 (IL36B)	Pre-ETT	0.27058	-0.329857	0.871016	0.37711	0.742005	0.100046	0.272843	-0.4212	0.963047
Q9NZH7 (IL36B)	Post-ETT	-0.0965819	-0.697019	0.503855	0.75256	0.907526	0.0725771	-0.0914861	-0.77421	0.576927
Q9NZH7 (IL36B)	Case	0.119961	-0.322237	0.562158	0.594931	0.873404	0.0575015	0.124308	-0.383807	0.615389
Q9NZH7 (IL36B)	Control	0.487122	-0.0142827	0.988527	0.0568928	0.300368	0.304103	0.483365	-0.0615239	1.03845
Q9NZH7 (IL36B)	Interaction	-0.367161	-1.0357	0.301378	0.281744	0.591407	0.123002	-0.366741	-1.10679	0.368406
Q9NZH8 (IL36G)	Pre-ETT	0.243937	-0.733201	1.22107	0.624634	0.858866	0.12149	0.237619	-0.738543	1.19379
Q9NZH8 (IL36G)	Post-ETT	0.917375	-0.0597635	1.89451	0.0657551	0.390996	0.71046	0.897574	-0.051648	1.84473
Q9NZH8 (IL36G)	Case	0.302985	0.0252489	0.580721	0.0325051	0.728986	0.228109	0.305537	-0.0161601	0.622887
Q9NZH8 (IL36G)	Control	-0.370453	-0.685376	-0.05553	0.0211351	0.214919	0.318147	-0.363804	-0.723866	0.0105978
Q9NZH8 (IL36G)	Interaction	0.673438	0.253541	1.09333	0.00166985	0.0646512	1.71027	0.660569	0.177677	1.14802
Q9NZI2 (KCNIP1)	Pre-ETT	0.654316	-0.428362	1.737	0.236214	0.661696	0.187723	0.65127	-0.444368	1.76945
Q9NZI2 (KCNIP1)	Post-ETT	0.60912	-0.473558	1.6918	0.270164	0.66507	0.186729	0.605679	-0.552361	1.79066
Q9NZI2 (KCNIP1)	Case	0.407505	-0.269356	1.08436	0.238001	0.798366	0.118987	0.409242	-0.36088	1.18641
Q9NZI2 (KCNIP1)	Control	0.4527	-0.314787	1.22019	0.247649	0.546501	0.126269	0.462836	-0.349082	1.26797
Q9NZI2 (KCNIP1)	Interaction	-0.0451958	-1.06851	0.978121	0.931018	0.981759	0.0774119	-0.0456575	-1.108	1.04305
Q9NZI6 (TFCP2L1)	Pre-ETT	-0.335467	-1.41831	0.747377	0.543718	0.822839	0.135922	-0.312553	-1.45979	0.825957
Q9NZI6 (TFCP2L1)	Post-ETT	-0.643118	-1.72596	0.439725	0.244402	0.647619	0.228659	-0.624393	-1.74458	0.541791
Q9NZI6 (TFCP2L1)	Case	-0.421619	-1.18038	0.337144	0.276116	0.806815	0.151433	-0.421838	-1.29966	0.417067
Q9NZI6 (TFCP2L1)	Control	-0.113967	-0.974325	0.74639	0.795151	0.912617	0.0977344	-0.112477	-0.997737	0.840154
Q9NZI6 (TFCP2L1)	Interaction	-0.307652	-1.45479	0.839491	0.599137	0.831585	0.143605	-0.307313	-1.57741	0.89282
Q9NZK5 (ADA2)	Pre-ETT	0.348463	-1.30376	2.00068	0.679337	0.881594	0.0903327	0.352193	-1.25289	2.09645
Q9NZK5 (ADA2)	Post-ETT	0.933546	-0.718676	2.58577	0.268109	0.663731	0.165942	0.956952	-0.763346	2.6236
Q9NZK5 (ADA2)	Case	0.243118	-0.0233453	0.509582	0.0737359	0.728986	0.0491407	0.237006	-0.120279	0.590105
Q9NZK5 (ADA2)	Control	-0.341965	-0.644106	-0.0398231	0.0265349	0.231731	0.0916745	-0.343096	-0.747339	0.0635161
Q9NZK5 (ADA2)	Interaction	0.585083	0.182228	0.987938	0.00441979	0.0965625	0.291105	0.580655	0.0455473	1.11844
Q9NZK7 (PLA2G2E)	Pre-ETT	5.07996	0.66271	9.49721	0.0241954	0.279631	1.57613	5.05303	1.01793	8.84074
Q9NZK7 (PLA2G2E)	Post-ETT	5.19587	0.778621	9.61312	0.0211417	0.249723	1.7086	5.0589	0.953195	9.28789
Q9NZK7 (PLA2G2E)	Case	0.236268	-0.438813	0.911348	0.49274	0.851666	0.0218978	0.230578	-0.639536	1.12786
Q9NZK7 (PLA2G2E)	Control	0.120356	-0.645113	0.885826	0.757954	0.893938	0.0222935	0.136374	-0.874229	1.11454
Q9NZK7 (PLA2G2E)	Interaction	0.115912	-0.904714	1.13654	0.823854	0.945559	0.0265087	0.126525	-1.20005	1.43539
Q9NZK7 (PLA2G2E)	Pre-ETT	-0.569028	-1.37077	0.232714	0.164206	0.592796	0.221136	-0.574081	-1.4939	0.324155
Q9NZK7 (PLA2G2E)	Post-ETT	-0.30894	-1.11068	0.492802	0.450102	0.764784	0.102518	-0.289525	-1.18559	0.580724
Q9NZK7 (PLA2G2E)	Case	0.204226	-0.52151	0.929963	0.581261	0.870643	0.0820125	0.192532	-0.548681	0.906859
Q9NZK7 (PLA2G2E)	Control	-0.0558616	-0.87877	0.767046	0.894155	0.956611	0.0821253	-0.0643828	-0.8989	0.747779
Q9NZK7 (PLA2G2E)	Interaction	0.260088	-0.837123	1.3573	0.642219	0.858941	0.11191	0.269835	-0.815321	1.39893
Q9NZL4 (HSPBP1)	Pre-ETT	0.929348	0.121357	1.73734	0.0241746	0.279631	0.703703	0.891986	-0.0479682	1.81479
Q9NZL4 (HSPBP1)	Post-ETT	-0.251654	-1.05964	0.556337	0.541568	0.811132	0.104925	-0.25813	-1.24768	0.647133
Q9NZL4 (HSPBP1)	Case	-0.506512	-1.23749	0.224466	0.17443	0.764119	0.219129	-0.49587	-1.24883	0.25411
Q9NZL4 (HSPBP1)	Control	0.674489	-0.154362	1.50334	0.110724	0.38579	0.318517	0.658908	-0.197422	1.50289
Q9NZL4 (HSPBP1)	Interaction	-1.181	-2.28614	-0.0758659	0.0362143	0.21049	0.826302	-1.1439	-2.25873	-0.0105502
Q9NZL9 (MAT2B)	Pre-ETT	-0.078235	-1.11683	0.960356	0.882627	0.958666	0.118764	-0.100213	-1.21747	1.01019
Q9NZL9 (MAT2B)	Post-ETT	-0.510221	-1.54881	0.528371	0.33562	0.710275	0.187932	-0.484211	-1.57798	0.606266
Q9NZL9 (MAT2B)	Case	-0.103745	-0.561624	0.354135	0.656984	0.886761	0.0593021	-0.10637	-0.624362	0.409286
Q9NZL9 (MAT2B)	Control	0.328241	-0.190946	0.847428	0.215297	0.513996	0.124483	0.320946	-0.281304	0.918923
Q9NZL9 (MAT2B)	Interaction	-0.431986	-1.12423	0.260264	0.221299	0.526022	0.155879	-0.422583	-1.22154	0.369683
Q9NZN1 (IL1RAPL1)	Pre-ETT	0.0422655	-0.861305	0.945836	0.926953	0.974643	0.0846879	0.041653	-0.721899	0.794952
Q9NZN1 (IL1RAPL1)	Post-ETT	0.0897842	-0.813786	0.993355	0.845586	0.9408	0.0804618	0.0696006	-0.647791	0.775921
Q9NZN1 (IL1RAPL1)	Case	0.0526154	0.0103343	0.0948966	0.0147274	0.720635	0.0278374	0.0534461	-0.0240314	0.13291
Q9NZN1 (IL1RAPL1)	Control	0.00509667	-0.0428456	0.053039	0.834947	0.933539	0.0101677	0.00485243	-0.0804924	0.0962111
Q9NZN1 (IL1RAPL1)	Interaction	0.0475187	-0.0164043	0.111442	0.14512	0.425292	0.0171296	0.0479087	-0.0666338	0.16467
Q9NZN3 (EHD3)	Pre-ETT	-0.357443	-1.49364	0.778758	0.537502	0.818766	0.155609	-0.351201	-1.53292	0.843686
Q9NZN3 (EHD3)	Post-ETT	-0.522619	-1.65882	0.613581	0.367308	0.724346	0.166561	-0.497677	-1.73296	0.699904
Q9NZN3 (EHD3)	Case	-0.30516	-0.991778	0.381457	0.383707	0.825458	0.108703	-0.303204	-1.06385	0.450376
Q9NZN3 (EHD3)	Control	-0.139984	-0.918534	0.638567	0.724537	0.878425	0.0917556	-0.131123	-1.00127	0.72885
Q9NZN3 (EHD3)	Interaction	-0.165177	-1.20324	0.872891	0.755141	0.914594	0.107562	-0.187291	-1.32352	0.983362
Q9NZN4 (EHD2)	Pre-ETT	0.376843	-0.783999	1.53768	0.524607	0.812002	0.124681	0.36739	-0.813463	1.56088
Q9NZN4 (EHD2)	Post-ETT	0.00401653	-1.15683	1.16486	0.994589	0.997442	0.105966	0.0192309	-1.20027	1.21442
Q9NZN4 (EHD2)	Case	-0.32994	-1.26765	0.607768	0.490428	0.851666	0.10846	-0.315772	-1.24587	0.652843
Q9NZN4 (EHD2)	Control	0.0428862	-1.02037	1.10615	0.936989	0.976211	0.0942654	0.0310191	-1.08345	1.16515
Q9NZN4 (EHD2)	Interaction	-0.372826	-1.79051	1.04485	0.606247	0.836526	0.120193	-0.37443	-1.83865	1.0945
Q9NZN9 (AIPL1)	Pre-ETT	1.12791	-0.637758	2.89357	0.210561	0.641417	0.144609	1.12108	-0.726255	2.94092
Q9NZN9 (AIPL1)	Post-ETT	1.39956	-0.366102	3.16523	0.120286	0.51017	0.214381	1.38245	-0.429567	3.2342
Q9NZN9 (AIPL1)	Case	0.204176	-0.462644	0.870996	0.548421	0.864767	0.0325058	0.206112	-0.540114	0.949158
Q9NZN9 (AIPL1)	Control	-0.0674801	-0.823583	0.688623	0.861142	0.944582	0.0317233	-0.0811138	-0.990922	0.807529
Q9NZN9 (AIPL1)	Interaction	0.271656	-0.736481	1.27979	0.597403	0.831165	0.043966	0.280888	-0.910311	1.48577
Q9NZP8 (C1RL)	Pre-ETT	-0.237558	-1.45225	0.97713	0.701488	0.891605	0.0934877	-0.237066	-1.71175	1.17055
Q9NZP8 (C1RL)	Post-ETT	-0.202058	-1.41675	1.01263	0.7444	0.9027	0.0952042	-0.217102	-1.64772	1.29777
Q9NZP8 (C1RL)	Case	0.0246887	-0.576363	0.62574	0.935834	0.980431	0.047605	0.0300907	-0.680071	0.731966
Q9NZP8 (C1RL)	Control	-0.0108109	-0.692339	0.670718	0.975198	0.989683	0.0524714	-0.0180805	-0.827077	0.799673
Q9NZP8 (C1RL)	Interaction	0.0354995	-0.873205	0.944204	0.938967	0.983702	0.0651452	0.0320281	-0.996263	1.1127
Q9NZQ0 (DNAJC27)	Pre-ETT	-0.615067	-1.37798	0.147845	0.114074	0.516261	0.571809	-0.619281	-1.32904	0.104696
Q9NZQ0 (DNAJC27)	Post-ETT	-0.529085	-1.292	0.233827	0.174067	0.586113	0.326384	-0.530111	-1.23625	0.189884
Q9NZQ0 (DNAJC27)	Case	0.0725493	-0.00461014	0.149709	0.0653495	0.728986	0.0409363	0.0728738	-0.0400881	0.186276
Q9NZQ0 (DNAJC27)	Control	-0.0134324	-0.100923	0.0740582	0.763481	0.896259	0.0160277	-0.0118334	-0.14451	0.112484
Q9NZQ0 (DNAJC27)	Interaction	0.0859817	-0.0306724	0.202636	0.148564	0.431933	0.0341602	0.0867509	-0.0838862	0.258584
Q9NZQ3 (NCKIPSD)	Pre-ETT	-0.261147	-1.21877	0.696476	0.593004	0.845132	0.132196	-0.262306	-1.19685	0.730709
Q9NZQ3 (NCKIPSD)	Post-ETT	-0.353598	-1.31122	0.604025	0.469245	0.772847	0.153286	-0.361022	-1.33287	0.618961
Q9NZQ3 (NCKIPSD)	Case	-0.299898	-1.03673	0.436936	0.425031	0.826865	0.123135	-0.290037	-1.06446	0.460292
Q9NZQ3 (NCKIPSD)	Control	-0.207447	-1.04294	0.628044	0.626509	0.827418	0.113372	-0.207393	-1.03224	0.683426
Q9NZQ3 (NCKIPSD)	Interaction	-0.0924509	-1.20644	1.02154	0.870787	0.962798	0.129082	-0.076341	-1.28385	1.0511
Q9NZQ9 (TMOD4)	Pre-ETT	0.117448	-0.603308	0.838203	0.74944	0.913085	0.0751412	0.105923	-0.646499	0.869498
Q9NZQ9 (TMOD4)	Post-ETT	-0.186291	-0.907046	0.534465	0.612447	0.839423	0.0878743	-0.189074	-0.935046	0.583217
Q9NZQ9 (TMOD4)	Case	0.012329	-0.167829	0.192487	0.893301	0.968218	0.0234241	0.00720013	-0.198317	0.227569
Q9NZQ9 (TMOD4)	Control	0.316068	0.111787	0.520348	0.00242532	0.111714	0.58674	0.320497	0.0694342	0.573021
Q9NZQ9 (TMOD4)	Interaction	-0.303739	-0.576112	-0.031365	0.0288403	0.187648	0.211463	-0.305233	-0.641154	0.0213165
Q9NZR1 (TMOD2)	Pre-ETT	0.156742	-0.638971	0.952455	0.699438	0.890688	0.116829	0.157474	-0.759275	1.045
Q9NZR1 (TMOD2)	Post-ETT	0.221276	-0.574437	1.01699	0.585728	0.828147	0.126943	0.206695	-0.745761	1.12238
Q9NZR1 (TMOD2)	Case	-0.106532	-0.750958	0.537894	0.745933	0.921048	0.0914934	-0.104277	-0.810538	0.562189
Q9NZR1 (TMOD2)	Control	-0.171066	-0.901776	0.559644	0.646345	0.837428	0.111001	-0.163178	-0.931626	0.592949
Q9NZR1 (TMOD2)	Interaction	0.0645344	-0.909746	1.03881	0.896706	0.972857	0.112246	0.0724808	-0.923211	1.09636
Q9NZR2 (LRP1B)	Pre-ETT	-0.0716584	-0.99148	0.848163	0.878642	0.957099	0.0955423	-0.0837386	-1.08083	0.932649
Q9NZR2 (LRP1B)	Post-ETT	-1.32168	-2.24151	-0.401863	0.00485868	0.12866	1.89695	-1.3116	-2.32025	-0.28586
Q9NZR2 (LRP1B)	Case	-0.825825	-1.41652	-0.23513	0.00614131	0.563142	1.2591	-0.816826	-1.48061	-0.16261
Q9NZR2 (LRP1B)	Control	0.4242	-0.245585	1.09399	0.214488	0.513996	0.131976	0.426552	-0.351042	1.15373
Q9NZR2 (LRP1B)	Interaction	-1.25003	-2.14307	-0.356978	0.00608026	0.108297	1.66908	-1.24211	-2.19646	-0.224261
Q9NZR4 (VSX1)	Pre-ETT	-0.107597	-1.2544	1.03921	0.854099	0.950226	0.0752407	-0.097454	-1.33529	1.16599
Q9NZR4 (VSX1)	Post-ETT	0.186037	-0.960766	1.33284	0.750523	0.905797	0.073745	0.164179	-1.10432	1.44138
Q9NZR4 (VSX1)	Case	-0.277283	-0.938161	0.383595	0.410885	0.826074	0.0584331	-0.278817	-1.06526	0.427161
Q9NZR4 (VSX1)	Control	-0.570918	-1.32028	0.178448	0.135376	0.419606	0.153246	-0.564623	-1.39031	0.25531
Q9NZR4 (VSX1)	Interaction	0.293634	-0.705519	1.29279	0.564615	0.815769	0.0694297	0.290054	-0.796157	1.38335
Q9NZS2 (KLRF1)	Pre-ETT	-0.555255	-1.55486	0.444346	0.27628	0.692881	0.177964	-0.561091	-1.62659	0.527014
Q9NZS2 (KLRF1)	Post-ETT	-0.569206	-1.56881	0.430395	0.264393	0.659704	0.180409	-0.553473	-1.63788	0.502924
Q9NZS2 (KLRF1)	Case	-0.144751	-1.05036	0.760858	0.75407	0.923964	0.0861226	-0.158475	-1.01493	0.77539
Q9NZS2 (KLRF1)	Control	-0.1308	-1.15766	0.896064	0.802853	0.916926	0.0966649	-0.117999	-1.12614	0.867429
Q9NZS2 (KLRF1)	Interaction	-0.013951	-1.3831	1.3552	0.984066	0.995494	0.106917	-0.0197942	-1.32908	1.36636
Q9NZS2 (KLRF1)	Pre-ETT	-0.532678	-1.65813	0.592773	0.353587	0.734316	0.183484	-0.525998	-1.60119	0.598828
Q9NZS2 (KLRF1)	Post-ETT	-0.535135	-1.66059	0.590316	0.351371	0.713908	0.17828	-0.518668	-1.5293	0.55032
Q9NZS2 (KLRF1)	Case	-0.00517646	-0.198818	0.188465	0.958215	0.990109	0.0225635	-0.00543609	-0.251454	0.233637
Q9NZS2 (KLRF1)	Control	-0.00271916	-0.222288	0.21685	0.980635	0.991448	0.0241782	-0.00244981	-0.276646	0.273357
Q9NZS2 (KLRF1)	Interaction	-0.0024573	-0.295216	0.290302	0.986874	0.99613	0.0316992	-0.00517606	-0.371768	0.364479
Q9NZT2 (OGFR)	Pre-ETT	-0.111891	-1.05622	0.832437	0.816358	0.938646	0.127697	-0.128147	-1.08197	0.861355
Q9NZT2 (OGFR)	Post-ETT	-0.128886	-1.07321	0.815443	0.789081	0.920851	0.125703	-0.136994	-1.10676	0.833927
Q9NZT2 (OGFR)	Case	-0.102026	-0.496677	0.292624	0.612369	0.879999	0.061242	-0.106298	-0.548725	0.346837
Q9NZT2 (OGFR)	Control	-0.0850319	-0.532523	0.36246	0.709573	0.871368	0.0671933	-0.0878787	-0.605275	0.42825
Q9NZT2 (OGFR)	Interaction	-0.0169942	-0.61365	0.579661	0.955482	0.987719	0.0799202	-0.0164657	-0.698196	0.680467
Q9NZU0 (FLRT3)	Pre-ETT	-1.57713	-2.70965	-0.444601	0.00634503	0.130764	2.63066	-1.5577	-2.68478	-0.385313
Q9NZU0 (FLRT3)	Post-ETT	-0.458463	-1.59099	0.674062	0.427531	0.751138	0.121337	-0.466934	-1.63846	0.761307
Q9NZU0 (FLRT3)	Case	0.352688	-0.219899	0.925274	0.227336	0.794136	0.0942303	0.353658	-0.285644	0.993953
Q9NZU0 (FLRT3)	Control	-0.765975	-1.41523	-0.116724	0.0207595	0.214457	0.53214	-0.768282	-1.47035	-0.00849763
Q9NZU0 (FLRT3)	Interaction	1.11866	0.252994	1.98433	0.0113166	0.130846	0.93836	1.10906	0.12438	2.07618
Q9NZU0 (FLRT3)	Pre-ETT	-0.574598	-1.57191	0.42271	0.258801	0.682954	0.173004	-0.56473	-1.63213	0.575747
Q9NZU0 (FLRT3)	Post-ETT	-0.39613	-1.39344	0.601179	0.436277	0.755796	0.130305	-0.376321	-1.41956	0.680911
Q9NZU0 (FLRT3)	Case	0.122124	-0.68686	0.931108	0.767325	0.929837	0.0811277	0.123307	-0.734415	0.945575
Q9NZU0 (FLRT3)	Control	-0.0563444	-0.973646	0.860957	0.904175	0.960333	0.0823434	-0.0623985	-1.00242	0.891176
Q9NZU0 (FLRT3)	Interaction	0.178468	-1.0446	1.40154	0.774882	0.923419	0.108982	0.190612	-1.10768	1.40987
Q9NZU1 (FLRT1)	Pre-ETT	1.16068	0.275228	2.04613	0.0101938	0.173129	2.04537	1.14465	0.229685	2.05311
Q9NZU1 (FLRT1)	Post-ETT	0.566883	-0.318569	1.45233	0.20955	0.625474	0.207201	0.565525	-0.344891	1.49462
Q9NZU1 (FLRT1)	Case	0.323151	-0.229883	0.876186	0.252104	0.800334	0.120036	0.326562	-0.287343	0.933367
Q9NZU1 (FLRT1)	Control	0.916949	0.289867	1.54403	0.00415758	0.129929	2.05477	0.908469	0.234212	1.58625
Q9NZU1 (FLRT1)	Interaction	-0.593798	-1.42991	0.242312	0.163938	0.455172	0.189964	-0.576451	-1.473	0.353399
Q9NZU1 (FLRT1)	Pre-ETT	0.207737	-0.611849	1.02732	0.619341	0.855472	0.103691	0.184023	-0.734284	1.09948
Q9NZU1 (FLRT1)	Post-ETT	-1.24012	-2.05971	-0.420538	0.00302053	0.0986682	2.98116	-1.23042	-2.13687	-0.290707
Q9NZU1 (FLRT1)	Case	-0.625085	-1.36697	0.116803	0.0986598	0.728986	0.352704	-0.61649	-1.37991	0.146128
Q9NZU1 (FLRT1)	Control	0.822777	-0.0184454	1.664	0.0552395	0.295671	0.586455	0.800898	-0.0704721	1.63893
Q9NZU1 (FLRT1)	Interaction	-1.44786	-2.56949	-0.326232	0.0114053	0.131161	2.29006	-1.39902	-2.50889	-0.258103
Q9NZV1 (CRIM1)	Pre-ETT	-0.501044	-1.26218	0.260088	0.196974	0.624528	0.210197	-0.502638	-1.39634	0.426412
Q9NZV1 (CRIM1)	Post-ETT	0.00487547	-0.756257	0.766008	0.989983	0.996129	0.100727	-0.00457076	-0.862854	0.885873
Q9NZV1 (CRIM1)	Case	0.00687868	-0.402958	0.416715	0.973758	0.995178	0.0569957	0.00224999	-0.459294	0.45861
Q9NZV1 (CRIM1)	Control	-0.499041	-0.963752	-0.0343304	0.0353126	0.257954	0.399781	-0.500368	-1.03527	0.032445
Q9NZV1 (CRIM1)	Interaction	0.50592	-0.113694	1.12553	0.109526	0.369217	0.236491	0.501412	-0.227087	1.22697
Q9NZV1 (CRIM1)	Pre-ETT	-0.260234	-1.15682	0.636352	0.569438	0.833015	0.142914	-0.261505	-1.18025	0.715666
Q9NZV1 (CRIM1)	Post-ETT	-0.0874246	-0.984011	0.809162	0.848437	0.941481	0.1192	-0.0818396	-1.0083	0.86096
Q9NZV1 (CRIM1)	Case	0.146604	-0.330668	0.623876	0.547145	0.864767	0.0797579	0.138214	-0.404231	0.667986
Q9NZV1 (CRIM1)	Control	-0.0262058	-0.567381	0.514969	0.924387	0.970726	0.0709014	-0.0231732	-0.62314	0.575445
Q9NZV1 (CRIM1)	Interaction	0.17281	-0.548757	0.894377	0.638787	0.857444	0.0918116	0.163786	-0.649339	0.962576
Q9NZV6 (MSRB1)	Pre-ETT	0.304574	-0.432255	1.0414	0.417845	0.760993	0.126672	0.31622	-0.468467	1.09251
Q9NZV6 (MSRB1)	Post-ETT	-0.0230007	-0.75983	0.713828	0.951214	0.980188	0.0934085	-0.0261627	-0.783142	0.751732
Q9NZV6 (MSRB1)	Case	0.200466	-0.280956	0.681889	0.414422	0.826074	0.0836019	0.202019	-0.314862	0.745518
Q9NZV6 (MSRB1)	Control	0.528041	-0.0178408	1.07392	0.0579723	0.302176	0.378409	0.535162	-0.08655	1.12459
Q9NZV6 (MSRB1)	Interaction	-0.327575	-1.05542	0.400268	0.377719	0.677247	0.125554	-0.336761	-1.11007	0.481662
Q9NZW5 (PALS2)	Pre-ETT	0.442915	-0.421614	1.30744	0.315317	0.713164	0.130646	0.423615	-0.650614	1.41491
Q9NZW5 (PALS2)	Post-ETT	-0.574544	-1.43907	0.289985	0.192731	0.606176	0.176576	-0.566045	-1.63206	0.502456
Q9NZW5 (PALS2)	Case	-0.107337	-0.888847	0.674173	0.787781	0.936003	0.0767861	-0.106509	-0.960321	0.792869
Q9NZW5 (PALS2)	Control	0.910121	0.0239723	1.79627	0.0441162	0.278427	0.614659	0.895804	-0.0506782	1.81748
Q9NZW5 (PALS2)	Interaction	-1.01746	-2.19899	0.164073	0.0914509	0.334888	0.412263	-0.994907	-2.22168	0.207611
Q9P000 (COMMD9)	Pre-ETT	-0.0284017	-1.13568	1.07888	0.959905	0.985896	0.115592	-0.0232854	-1.1917	1.09279
Q9P000 (COMMD9)	Post-ETT	-0.371279	-1.47856	0.736003	0.511059	0.795704	0.166811	-0.364585	-1.57593	0.789552
Q9P000 (COMMD9)	Case	-0.398426	-1.15681	0.359962	0.303158	0.814276	0.13959	-0.401073	-1.23105	0.420469
Q9P000 (COMMD9)	Control	-0.0555486	-0.91548	0.804382	0.899251	0.959413	0.0963612	-0.0555521	-1.01274	0.859224
Q9P000 (COMMD9)	Interaction	-0.342877	-1.48945	0.803697	0.557797	0.810459	0.142712	-0.344398	-1.56405	0.896651
Q9P016 (THYN1)	Pre-ETT	-0.757467	-1.6437	0.128767	0.0938974	0.484002	0.344541	-0.755782	-1.76399	0.246352
Q9P016 (THYN1)	Post-ETT	-1.23534	-2.12157	-0.349103	0.00629456	0.144775	2.10982	-1.22113	-2.18731	-0.227168
Q9P016 (THYN1)	Case	-0.290255	-0.794572	0.214061	0.259302	0.800534	0.0990504	-0.295672	-0.859211	0.286694
Q9P016 (THYN1)	Control	0.187615	-0.384226	0.759456	0.520196	0.759214	0.075925	0.191446	-0.506717	0.915727
Q9P016 (THYN1)	Interaction	-0.47787	-1.24033	0.284585	0.219293	0.523373	0.149162	-0.490088	-1.37611	0.450059
Q9P021 (CRIPT)	Pre-ETT	0.646051	-0.386945	1.67905	0.220277	0.64992	0.210933	0.649027	-0.441697	1.66357
Q9P021 (CRIPT)	Post-ETT	0.172224	-0.860772	1.20522	0.743842	0.9027	0.102855	0.188642	-0.910969	1.2073
Q9P021 (CRIPT)	Case	0.266682	-0.382536	0.915901	0.42076	0.826074	0.0864855	0.26582	-0.486623	0.993979
Q9P021 (CRIPT)	Control	0.74051	0.00436579	1.47665	0.0486567	0.285188	0.382824	0.731012	-0.112214	1.53254
Q9P021 (CRIPT)	Interaction	-0.473828	-1.45535	0.507698	0.344064	0.647832	0.123267	-0.436437	-1.55303	0.629834
Q9P031 (CCDC59)	Pre-ETT	0.752874	-1.00112	2.50687	0.400189	0.753549	0.0918386	0.742864	-1.3452	2.71568
Q9P031 (CCDC59)	Post-ETT	1.57357	-0.180425	3.32756	0.0786877	0.430692	0.308884	1.54836	-0.424869	3.53983
Q9P031 (CCDC59)	Case	0.097031	-0.573704	0.767766	0.776766	0.932249	0.0293197	0.103722	-0.6874	0.919709
Q9P031 (CCDC59)	Control	-0.723664	-1.48421	0.0368784	0.0621918	0.310691	0.132457	-0.729121	-1.67098	0.19511
Q9P031 (CCDC59)	Interaction	0.820695	-0.193362	1.83475	0.112686	0.373778	0.101995	0.832025	-0.406482	2.08155
Q9P086 (MED11)	Pre-ETT	0.0157772	-0.99586	1.02741	0.975615	0.991303	0.117042	0.0180801	-0.966745	1.03329
Q9P086 (MED11)	Post-ETT	-0.367136	-1.37877	0.644501	0.4769	0.777613	0.170132	-0.368429	-1.41455	0.707119
Q9P086 (MED11)	Case	-0.045967	-0.428816	0.336882	0.813957	0.945184	0.0494831	-0.0399304	-0.493542	0.399613
Q9P086 (MED11)	Control	0.336947	-0.0971634	0.771056	0.128189	0.410359	0.149997	0.331533	-0.16667	0.821429
Q9P086 (MED11)	Interaction	-0.382914	-0.961727	0.1959	0.194764	0.491304	0.136461	-0.382065	-1.03725	0.288944
Q9P0B6 (CCDC167)	Pre-ETT	1.37799	0.432131	2.32385	0.00429823	0.107364	2.41039	1.34263	0.351237	2.34696
Q9P0B6 (CCDC167)	Post-ETT	0.672948	-0.272913	1.61881	0.163183	0.574353	0.252244	0.660801	-0.319547	1.66405
Q9P0B6 (CCDC167)	Case	0.151953	-0.550951	0.854856	0.671783	0.89144	0.07831	0.168006	-0.568103	0.915834
Q9P0B6 (CCDC167)	Control	0.856996	0.0599791	1.65401	0.0350777	0.257346	0.593027	0.838256	0.0294259	1.69888
Q9P0B6 (CCDC167)	Interaction	-0.705044	-1.76773	0.357646	0.193484	0.490987	0.203334	-0.68191	-1.78952	0.419398
Q9P0G3 (KLK14)	Pre-ETT	-0.262925	-1.50557	0.979721	0.678362	0.881199	0.0978908	-0.288875	-1.5798	1.03028
Q9P0G3 (KLK14)	Post-ETT	0.118186	-1.12446	1.36083	0.852125	0.94158	0.0845426	0.0935737	-1.15501	1.42374
Q9P0G3 (KLK14)	Case	-0.126209	-0.544868	0.29245	0.554621	0.865522	0.0397284	-0.132655	-0.641275	0.376984
Q9P0G3 (KLK14)	Control	-0.50732	-0.982034	-0.0326048	0.0362083	0.259286	0.215004	-0.504621	-1.07668	0.0407926
Q9P0G3 (KLK14)	Interaction	0.381111	-0.251842	1.01406	0.237951	0.545744	0.0812537	0.384343	-0.359692	1.11246
Q9P0G3 (KLK14)	Pre-ETT	0.528488	-0.415327	1.4723	0.272432	0.688639	0.150897	0.510984	-0.506076	1.51335
Q9P0G3 (KLK14)	Post-ETT	0.24796	-0.695856	1.19178	0.606607	0.837601	0.106494	0.263354	-0.792487	1.2741
Q9P0G3 (KLK14)	Case	0.326949	-0.462383	1.11628	0.416885	0.826074	0.101758	0.327858	-0.478156	1.09006
Q9P0G3 (KLK14)	Control	0.607478	-0.287541	1.5025	0.183423	0.480192	0.185554	0.584613	-0.313618	1.50244
Q9P0G3 (KLK14)	Interaction	-0.280529	-1.47389	0.91283	0.644986	0.859119	0.113909	-0.253021	-1.47891	0.956328
Q9P0G3 (KLK14)	Pre-ETT	-0.31062	-1.58603	0.964795	0.633122	0.862268	0.0940745	-0.309822	-1.67825	1.04513
Q9P0G3 (KLK14)	Post-ETT	-0.0404369	-1.31585	1.23498	0.950451	0.980096	0.0861809	-0.0309531	-1.27172	1.21639
Q9P0G3 (KLK14)	Case	-0.107579	-0.52992	0.314761	0.617607	0.879999	0.0415297	-0.106783	-0.630019	0.391812
Q9P0G3 (KLK14)	Control	-0.377762	-0.856652	0.101127	0.122086	0.400196	0.121944	-0.373499	-0.958911	0.216734
Q9P0G3 (KLK14)	Interaction	0.270183	-0.368336	0.908702	0.406913	0.699328	0.0609179	0.273627	-0.503449	1.00598
Q9P0J1 (PDP1)	Pre-ETT	-0.470301	-1.03945	0.0988478	0.105326	0.506094	0.306169	-0.474329	-1.14674	0.192632
Q9P0J1 (PDP1)	Post-ETT	-0.114902	-0.68405	0.454247	0.692337	0.878325	0.0860907	-0.119746	-0.799221	0.516453
Q9P0J1 (PDP1)	Case	0.115238	-0.0324433	0.262919	0.126168	0.733746	0.055664	0.11503	-0.0824093	0.307399
Q9P0J1 (PDP1)	Control	-0.240161	-0.407616	-0.0727059	0.00493962	0.134511	0.393977	-0.239713	-0.449003	-0.0240251
Q9P0J1 (PDP1)	Interaction	0.355399	0.132126	0.578672	0.00180971	0.0663781	0.737013	0.360408	0.0694285	0.640301
Q9P0K1 (ADAM22)	Pre-ETT	-0.552294	-1.61037	0.505778	0.306277	0.710361	0.137882	-0.539719	-1.56591	0.491534
Q9P0K1 (ADAM22)	Post-ETT	0.102289	-0.955783	1.16036	0.849717	0.941481	0.0758353	0.0906656	-0.888007	1.19429
Q9P0K1 (ADAM22)	Case	0.374488	0.0788925	0.670083	0.0130257	0.713685	0.300901	0.372997	0.0402951	0.714375
Q9P0K1 (ADAM22)	Control	-0.280096	-0.615269	0.0550778	0.101445	0.369798	0.0971418	-0.276666	-0.68673	0.13467
Q9P0K1 (ADAM22)	Interaction	0.654583	0.207685	1.10148	0.0040942	0.0939395	0.648178	0.653497	0.10272	1.1984
Q9P0K8 (FOXJ2)	Pre-ETT	0.266745	-0.327338	0.860828	0.378844	0.742046	0.109508	0.282274	-0.446429	1.11339
Q9P0K8 (FOXJ2)	Post-ETT	0.343225	-0.250858	0.937308	0.257488	0.65624	0.13772	0.354105	-0.387724	1.14012
Q9P0K8 (FOXJ2)	Case	-0.0194263	-0.165352	0.126499	0.794154	0.938897	0.0190434	-0.0186313	-0.211429	0.178106
Q9P0K8 (FOXJ2)	Control	-0.0959067	-0.261371	0.0695574	0.25594	0.555307	0.0364557	-0.0916825	-0.307705	0.138279
Q9P0K8 (FOXJ2)	Interaction	0.0764804	-0.144138	0.297099	0.496855	0.770104	0.0328157	0.0729003	-0.238309	0.367669
Q9P0K9 (FRRS1L)	Pre-ETT	0.74986	-0.501319	2.00104	0.240134	0.664612	0.204381	0.757593	-0.50411	2.01135
Q9P0K9 (FRRS1L)	Post-ETT	0.602356	-0.648823	1.85354	0.345381	0.71281	0.160558	0.623785	-0.678118	1.89499
Q9P0K9 (FRRS1L)	Case	0.271508	-0.354055	0.897072	0.394954	0.825458	0.0683411	0.279439	-0.43099	1.00546
Q9P0K9 (FRRS1L)	Control	0.419013	-0.29031	1.12834	0.246948	0.546501	0.108066	0.415564	-0.372334	1.18798
Q9P0K9 (FRRS1L)	Interaction	-0.147504	-1.09327	0.798259	0.759847	0.916213	0.0691197	-0.135763	-1.18894	0.951475
Q9P0L0 (VAPA)	Pre-ETT	0.0376678	-0.739247	0.814583	0.924294	0.973291	0.104457	0.016186	-0.905919	0.97916
Q9P0L0 (VAPA)	Post-ETT	-0.212852	-0.989767	0.564062	0.591286	0.830443	0.103835	-0.200707	-1.10421	0.669561
Q9P0L0 (VAPA)	Case	-0.122064	-0.824517	0.580389	0.73342	0.916843	0.0893981	-0.118235	-0.866475	0.643752
Q9P0L0 (VAPA)	Control	0.128456	-0.66805	0.924962	0.751933	0.892256	0.0926001	0.128631	-0.750332	1.0052
Q9P0L0 (VAPA)	Interaction	-0.25052	-1.31253	0.811488	0.643836	0.859112	0.125199	-0.241422	-1.40145	0.889077
Q9P0L1 (ZKSCAN7)	Pre-ETT	0.514009	-1.44515	2.47317	0.607098	0.849061	0.12732	0.475571	-1.19463	2.09328
Q9P0L1 (ZKSCAN7)	Post-ETT	0.577823	-1.38135	2.53699	0.563226	0.819152	0.143935	0.561064	-1.09149	2.22083
Q9P0L1 (ZKSCAN7)	Case	0.00484721	-0.137512	0.147207	0.946793	0.985688	0.012996	0.00547835	-0.215571	0.22298
Q9P0L1 (ZKSCAN7)	Control	-0.0589664	-0.220387	0.102454	0.47401	0.73573	0.0177518	-0.0575715	-0.309382	0.199549
Q9P0L1 (ZKSCAN7)	Interaction	0.0638136	-0.151413	0.279041	0.561161	0.813041	0.021204	0.061832	-0.274403	0.398241
Q9P0M4 (IL17C)	Pre-ETT	0.76132	-0.156221	1.67886	0.103894	0.503939	0.343477	0.740815	-0.166498	1.67085
Q9P0M4 (IL17C)	Post-ETT	0.549291	-0.36825	1.46683	0.240658	0.644414	0.165037	0.533855	-0.369324	1.43161
Q9P0M4 (IL17C)	Case	-0.00558748	-0.30795	0.296775	0.971108	0.993761	0.0307437	-0.00272152	-0.37477	0.353497
Q9P0M4 (IL17C)	Control	0.206442	-0.136405	0.549289	0.237932	0.537138	0.0657343	0.205523	-0.211861	0.621165
Q9P0M4 (IL17C)	Interaction	-0.212029	-0.669158	0.2451	0.363305	0.664832	0.0615514	-0.208251	-0.770552	0.329633
Q9P0T7 (TMEM9)	Pre-ETT	-0.437412	-2.27749	1.40267	0.64128	0.865766	0.0880549	-0.409419	-2.48228	1.5559
Q9P0T7 (TMEM9)	Post-ETT	-0.456723	-2.29681	1.38336	0.626628	0.846148	0.0941799	-0.442651	-2.4129	1.52779
Q9P0T7 (TMEM9)	Case	0.0369582	-0.518333	0.592249	0.896212	0.968484	0.0298662	0.0448049	-0.646021	0.719734
Q9P0T7 (TMEM9)	Control	0.0562692	-0.573372	0.68591	0.860957	0.944582	0.0375643	0.0534226	-0.715236	0.86396
Q9P0T7 (TMEM9)	Interaction	-0.019311	-0.858832	0.82021	0.96404	0.988583	0.0396262	-0.0159579	-1.05901	1.03701
Q9P0T7 (TMEM9)	Pre-ETT	-0.284788	-1.19466	0.625086	0.53957	0.819075	0.0622618	-0.27851	-1.25059	0.652398
Q9P0T7 (TMEM9)	Post-ETT	0.113521	-0.796354	1.0234	0.806816	0.926723	0.0524152	0.107556	-0.832522	1.03465
Q9P0T7 (TMEM9)	Case	0.0662265	-0.387772	0.520225	0.774949	0.932249	0.0297757	0.0629069	-0.474438	0.580862
Q9P0T7 (TMEM9)	Control	-0.332082	-0.846869	0.182704	0.206105	0.506149	0.0649636	-0.321421	-0.912099	0.276573
Q9P0T7 (TMEM9)	Interaction	0.398309	-0.288073	1.08469	0.255383	0.566083	0.0731532	0.395243	-0.412364	1.19108
Q9P0U3 (SENP1)	Pre-ETT	0.6746	-1.27513	2.62433	0.497683	0.800235	0.122767	0.717277	-1.23716	2.57256
Q9P0U3 (SENP1)	Post-ETT	1.08686	-0.862878	3.03659	0.274588	0.668592	0.173808	1.08517	-0.875313	2.98206
Q9P0U3 (SENP1)	Case	0.158087	-0.428785	0.744959	0.597527	0.873481	0.0368726	0.168244	-0.500332	0.865997
Q9P0U3 (SENP1)	Control	-0.254169	-0.919619	0.411281	0.454093	0.723453	0.0458555	-0.254451	-1.02635	0.50647
Q9P0U3 (SENP1)	Interaction	0.412256	-0.475011	1.29952	0.36247	0.664059	0.0638421	0.407954	-0.62071	1.42102
Q9P0V9 (SEPTIN10)	Pre-ETT	-0.835658	-1.81482	0.143503	0.0943829	0.485427	0.513856	-0.8216	-1.82258	0.17594
Q9P0V9 (SEPTIN10)	Post-ETT	-0.436822	-1.41598	0.542339	0.381913	0.730235	0.17822	-0.440771	-1.38706	0.509547
Q9P0V9 (SEPTIN10)	Case	0.475	0.0826635	0.867337	0.0176481	0.728986	0.477581	0.476494	0.0165614	0.91759
Q9P0V9 (SEPTIN10)	Control	0.0761643	-0.368704	0.521032	0.737204	0.885178	0.0562291	0.0838237	-0.417572	0.574755
Q9P0V9 (SEPTIN10)	Interaction	0.398836	-0.194321	0.991993	0.187547	0.485158	0.153797	0.388467	-0.273414	1.04538
Q9P0W2 (HMG20B)	Pre-ETT	-0.288109	-1.02105	0.444837	0.441046	0.770325	0.0975643	-0.284081	-1.18594	0.684169
Q9P0W2 (HMG20B)	Post-ETT	0.119277	-0.613669	0.852223	0.749759	0.905228	0.0905543	0.121233	-0.80386	1.00192
Q9P0W2 (HMG20B)	Case	-0.140037	-0.58153	0.301457	0.534154	0.858364	0.0570577	-0.134938	-0.649665	0.380303
Q9P0W2 (HMG20B)	Control	-0.547422	-1.04803	-0.0468151	0.0320927	0.250173	0.362139	-0.540997	-1.10894	0.0243262
Q9P0W2 (HMG20B)	Interaction	0.407385	-0.26009	1.07486	0.231603	0.537656	0.128283	0.399029	-0.382788	1.1608
Q9P0Z9 (PIPOX)	Pre-ETT	0.37467	-1.82267	2.57201	0.738232	0.907042	0.108645	0.356364	-1.75497	2.45381
Q9P0Z9 (PIPOX)	Post-ETT	1.04381	-1.15353	3.24115	0.351827	0.714176	0.163059	0.98313	-1.18774	3.23084
Q9P0Z9 (PIPOX)	Case	0.492807	-0.228037	1.21365	0.180267	0.764119	0.0858288	0.489475	-0.364068	1.35621
Q9P0Z9 (PIPOX)	Control	-0.176335	-0.993695	0.641025	0.672414	0.852091	0.0507041	-0.180321	-1.15264	0.747082
Q9P0Z9 (PIPOX)	Interaction	0.669142	-0.420671	1.75895	0.228817	0.535289	0.103883	0.680229	-0.583094	1.9988
Q9P109 (GCNT4)	Pre-ETT	0.945972	-0.13901	2.03095	0.0874787	0.472119	0.461595	0.931223	-0.23508	2.12249
Q9P109 (GCNT4)	Post-ETT	0.624029	-0.460952	1.70901	0.259625	0.65624	0.199739	0.618119	-0.504065	1.77996
Q9P109 (GCNT4)	Case	0.217783	-0.553935	0.989502	0.580186	0.870643	0.0928124	0.217983	-0.587488	1.00985
Q9P109 (GCNT4)	Control	0.539726	-0.33532	1.41477	0.226701	0.525089	0.175986	0.529411	-0.397025	1.47773
Q9P109 (GCNT4)	Interaction	-0.321943	-1.48867	0.844786	0.588628	0.825539	0.135205	-0.301064	-1.55363	0.919759
Q9P109 (GCNT4)	Pre-ETT	0.473367	-0.489937	1.43667	0.335485	0.728065	0.166842	0.458148	-0.604452	1.45933
Q9P109 (GCNT4)	Post-ETT	0.0926497	-0.870655	1.05595	0.850479	0.941481	0.0987137	0.118179	-0.878923	1.11575
Q9P109 (GCNT4)	Case	0.293303	-0.400457	0.987062	0.407319	0.825458	0.103678	0.306971	-0.464557	1.01893
Q9P109 (GCNT4)	Control	0.67402	-0.112629	1.46067	0.0930848	0.35702	0.350084	0.660486	-0.190521	1.5139
Q9P109 (GCNT4)	Interaction	-0.380717	-1.42958	0.668148	0.476819	0.754173	0.126751	-0.363861	-1.51444	0.745068
Q9P121 (NTM)	Pre-ETT	-0.641033	-1.33486	0.0527941	0.0701675	0.440538	0.342324	-0.628785	-1.41564	0.175188
Q9P121 (NTM)	Post-ETT	-0.0568029	-0.75063	0.637024	0.872519	0.949741	0.0780161	-0.0494603	-0.842016	0.784186
Q9P121 (NTM)	Case	0.215782	-0.308421	0.739984	0.419784	0.826074	0.0818107	0.219816	-0.379297	0.788823
Q9P121 (NTM)	Control	-0.368449	-0.962838	0.225941	0.22439	0.523607	0.130296	-0.359082	-0.995453	0.293703
Q9P121 (NTM)	Interaction	0.58423	-0.208289	1.37675	0.148501	0.431928	0.21426	0.586989	-0.294986	1.40978
Q9P121 (NTM)	Pre-ETT	-0.775079	-1.36937	-0.180785	0.0105826	0.175902	0.795036	-0.777242	-1.48086	-0.0528104
Q9P121 (NTM)	Post-ETT	-0.176392	-0.770687	0.417902	0.560745	0.819152	0.089314	-0.173816	-0.93321	0.597848
Q9P121 (NTM)	Case	0.419918	0.0139203	0.825915	0.0426456	0.728986	0.275638	0.421701	-0.067277	0.881668
Q9P121 (NTM)	Control	-0.17877	-0.639127	0.281588	0.446592	0.71712	0.0699083	-0.171101	-0.685118	0.344072
Q9P121 (NTM)	Interaction	0.598687	-0.0151228	1.2125	0.0559179	0.263483	0.286794	0.594222	-0.0984561	1.26123
Q9P126 (CLEC1B)	Pre-ETT	-0.621384	-1.76893	0.526159	0.288553	0.699906	0.206153	-0.610577	-1.83614	0.607148
Q9P126 (CLEC1B)	Post-ETT	-0.360868	-1.50841	0.786675	0.537664	0.809662	0.158766	-0.369439	-1.57118	0.811709
Q9P126 (CLEC1B)	Case	-0.0339644	-0.447809	0.379881	0.872208	0.96083	0.0449693	-0.0323419	-0.511709	0.461635
Q9P126 (CLEC1B)	Control	-0.294481	-0.763737	0.174775	0.218708	0.519049	0.0949963	-0.287857	-0.819172	0.240098
Q9P126 (CLEC1B)	Interaction	0.260516	-0.365159	0.886191	0.414453	0.705846	0.0809585	0.25734	-0.45567	0.960195
Q9P1W8 (SIRPG)	Pre-ETT	-0.399011	-1.35856	0.560538	0.415064	0.759511	0.139517	-0.37618	-1.34931	0.620627
Q9P1W8 (SIRPG)	Post-ETT	-0.26012	-1.21967	0.699428	0.595198	0.832584	0.130952	-0.263991	-1.2846	0.797294
Q9P1W8 (SIRPG)	Case	0.335365	-0.345017	1.01575	0.334004	0.819047	0.132096	0.337576	-0.392282	1.04657
Q9P1W8 (SIRPG)	Control	0.196475	-0.575006	0.967956	0.617675	0.822174	0.105032	0.197651	-0.632002	1.0371
Q9P1W8 (SIRPG)	Interaction	0.13889	-0.889751	1.16753	0.791286	0.930399	0.10342	0.13524	-0.95513	1.21741
Q9P1W9 (PIM2)	Pre-ETT	0.280188	-0.422367	0.982742	0.434415	0.767387	0.121663	0.281434	-0.566526	1.10702
Q9P1W9 (PIM2)	Post-ETT	0.61418	-0.0883747	1.31673	0.0866355	0.453335	0.333603	0.605186	-0.233102	1.42961
Q9P1W9 (PIM2)	Case	0.222546	-0.13087	0.575962	0.217133	0.786838	0.096083	0.228631	-0.191475	0.652629
Q9P1W9 (PIM2)	Control	-0.111446	-0.512182	0.28929	0.585703	0.800414	0.060734	-0.115358	-0.602059	0.362353
Q9P1W9 (PIM2)	Interaction	0.333992	-0.200323	0.868307	0.220521	0.525227	0.121921	0.337228	-0.304997	0.986076
Q9P218 (COL20A1)	Pre-ETT	0.825287	-0.384376	2.03495	0.181165	0.611702	0.207198	0.792958	-0.582972	2.11178
Q9P218 (COL20A1)	Post-ETT	1.33794	0.128278	2.5476	0.0301733	0.285704	0.658238	1.30505	-0.0504073	2.63924
Q9P218 (COL20A1)	Case	0.316724	-0.228863	0.86231	0.255205	0.800334	0.0729467	0.301905	-0.330909	0.936772
Q9P218 (COL20A1)	Control	-0.19593	-0.814567	0.422707	0.534767	0.769907	0.0567866	-0.191646	-1.00168	0.582085
Q9P218 (COL20A1)	Interaction	0.512654	-0.312196	1.3375	0.22317	0.528462	0.113463	0.510843	-0.512468	1.547
Q9P232 (CNTN3)	Pre-ETT	0.149188	-0.736696	1.03507	0.741347	0.908726	0.0947902	0.176483	-0.654041	0.987159
Q9P232 (CNTN3)	Post-ETT	0.428373	-0.457511	1.31426	0.343258	0.712203	0.184792	0.433526	-0.37831	1.24224
Q9P232 (CNTN3)	Case	0.15373	-0.00252313	0.309983	0.0538159	0.728986	0.0749161	0.152136	-0.0586719	0.360536
Q9P232 (CNTN3)	Control	-0.125454	-0.302629	0.0517199	0.165192	0.455998	0.0491714	-0.127749	-0.359857	0.101781
Q9P232 (CNTN3)	Interaction	0.279184	0.0429519	0.515417	0.0205405	0.164691	0.203397	0.280245	-0.0174677	0.590325
Q9P244 (LRFN1)	Pre-ETT	-0.376756	-1.19825	0.444735	0.368713	0.738184	0.166534	-0.371315	-1.06471	0.278593
Q9P244 (LRFN1)	Post-ETT	-0.375241	-1.19673	0.44625	0.370641	0.726565	0.181917	-0.36586	-1.06308	0.264754
Q9P244 (LRFN1)	Case	0.0377089	-0.0189945	0.0944123	0.192433	0.769224	0.019181	0.0384026	-0.0537474	0.131283
Q9P244 (LRFN1)	Control	0.0361942	-0.0281014	0.10049	0.269883	0.57029	0.0201493	0.0368207	-0.0657191	0.135746
Q9P244 (LRFN1)	Interaction	0.00151465	-0.0842128	0.0872421	0.972376	0.990859	0.0166272	0.00243394	-0.132054	0.142629
Q9P273 (TENM3)	Pre-ETT	-0.576007	-2.02618	0.874164	0.436276	0.768557	0.165	-0.554507	-2.08924	0.881638
Q9P273 (TENM3)	Post-ETT	0.651562	-0.79861	2.10173	0.378528	0.728754	0.169042	0.609896	-0.815733	2.08438
Q9P273 (TENM3)	Case	0.14516	-0.434489	0.72481	0.623547	0.880639	0.0567173	0.146455	-0.517006	0.800866
Q9P273 (TENM3)	Control	-1.08241	-1.73967	-0.425148	0.00124763	0.0961826	2.22404	-1.07571	-1.85019	-0.326842
Q9P273 (TENM3)	Interaction	1.22757	0.351221	2.10392	0.00604234	0.107972	1.28494	1.20434	0.165119	2.25955
Q9P283 (SEMA5B)	Pre-ETT	-0.617229	-1.46452	0.230064	0.153356	0.579389	0.474342	-0.60072	-1.30009	0.0955589
Q9P283 (SEMA5B)	Post-ETT	-0.507196	-1.35449	0.340097	0.240696	0.644414	0.305606	-0.513072	-1.24789	0.204476
Q9P283 (SEMA5B)	Case	0.0370945	-0.0263573	0.100546	0.251872	0.800334	0.018168	0.0366882	-0.0648428	0.12984
Q9P283 (SEMA5B)	Control	-0.0729383	-0.144886	-0.000990713	0.0469277	0.28193	0.0416195	-0.0736546	-0.182212	0.0433098
Q9P283 (SEMA5B)	Interaction	0.110033	0.0141027	0.205963	0.0245699	0.176888	0.0622156	0.11019	-0.038726	0.251444
Q9P286 (PAK5)	Pre-ETT	0.364382	-0.635484	1.36425	0.475059	0.790513	0.100214	0.35453	-0.675229	1.45577
Q9P286 (PAK5)	Post-ETT	-0.253508	-1.25337	0.746357	0.619236	0.842414	0.0965962	-0.244186	-1.30588	0.811026
Q9P286 (PAK5)	Case	0.113622	-0.544755	0.772	0.735175	0.917372	0.0630963	0.102434	-0.658475	0.831693
Q9P286 (PAK5)	Control	0.731512	-0.0150181	1.47804	0.0547903	0.295493	0.384245	0.723123	-0.105011	1.5663
Q9P286 (PAK5)	Interaction	-0.61789	-1.61326	0.377484	0.22373	0.529093	0.164963	-0.611536	-1.72479	0.492688
Q9P287 (BCCIP)	Pre-ETT	0.426112	-1.01858	1.87081	0.563203	0.831728	0.120777	0.401069	-0.871514	1.68519
Q9P287 (BCCIP)	Post-ETT	0.312343	-1.13235	1.75704	0.671752	0.87048	0.109587	0.290891	-0.986137	1.51405
Q9P287 (BCCIP)	Case	-0.0251623	-0.189477	0.139153	0.764072	0.928802	0.0169771	-0.0241712	-0.236494	0.203979
Q9P287 (BCCIP)	Control	0.0886069	-0.0977089	0.274923	0.351281	0.644061	0.0252078	0.0884167	-0.169631	0.342053
Q9P287 (BCCIP)	Interaction	-0.113769	-0.36219	0.134652	0.369397	0.671097	0.0319474	-0.114064	-0.456296	0.233243
Q9P2A4 (ABI3)	Pre-ETT	1.15647	-0.128982	2.44193	0.0778494	0.456293	0.570063	1.13037	-0.196759	2.3795
Q9P2A4 (ABI3)	Post-ETT	1.30793	0.0224756	2.59339	0.0461266	0.335636	0.811379	1.28653	-0.0538062	2.57958
Q9P2A4 (ABI3)	Case	-0.042411	-0.387862	0.30304	0.809846	0.944242	0.030102	-0.0394684	-0.45861	0.358447
Q9P2A4 (ABI3)	Control	-0.193868	-0.585573	0.197837	0.33202	0.625571	0.0524702	-0.193099	-0.657016	0.24942
Q9P2A4 (ABI3)	Interaction	0.151457	-0.370816	0.673731	0.569775	0.818102	0.0499187	0.152233	-0.464464	0.770297
Q9P2B2 (PTGFRN)	Pre-ETT	0.0612154	-0.901024	1.02345	0.90077	0.966954	0.112914	0.0475998	-0.833398	0.900561
Q9P2B2 (PTGFRN)	Post-ETT	0.229672	-0.732568	1.19191	0.639918	0.852988	0.116784	0.217585	-0.661668	1.05935
Q9P2B2 (PTGFRN)	Case	0.103208	-0.0202694	0.226686	0.101374	0.728986	0.0525179	0.10253	-0.0708257	0.269431
Q9P2B2 (PTGFRN)	Control	-0.0652479	-0.205259	0.0747627	0.36104	0.653046	0.0318478	-0.0653419	-0.257182	0.130377
Q9P2B2 (PTGFRN)	Interaction	0.168456	-0.0182245	0.355137	0.0769566	0.308325	0.0786005	0.166773	-0.0908379	0.423877
Q9P2D1 (CHD7)	Pre-ETT	-0.585509	-1.43411	0.263093	0.176275	0.606646	0.34473	-0.582117	-1.40468	0.223373
Q9P2D1 (CHD7)	Post-ETT	-0.460773	-1.30937	0.387829	0.287229	0.677394	0.220612	-0.450842	-1.25028	0.370782
Q9P2D1 (CHD7)	Case	0.0695471	-0.137875	0.276969	0.511076	0.855891	0.0377756	0.065812	-0.184719	0.32331
Q9P2D1 (CHD7)	Control	-0.0551889	-0.290383	0.180005	0.64558	0.837312	0.0448899	-0.0541805	-0.334591	0.231943
Q9P2D1 (CHD7)	Interaction	0.124736	-0.188856	0.438328	0.435623	0.724154	0.0566551	0.126862	-0.248413	0.515618
Q9P2E7 (PCDH10)	Pre-ETT	-0.504452	-1.32325	0.314345	0.227235	0.653999	0.282088	-0.507018	-1.27163	0.253323
Q9P2E7 (PCDH10)	Post-ETT	-0.701718	-1.52052	0.117078	0.0930134	0.46836	0.596155	-0.701832	-1.48873	0.098604
Q9P2E7 (PCDH10)	Case	-0.025668	-0.157384	0.106048	0.702501	0.902478	0.0233558	-0.0266675	-0.18889	0.142469
Q9P2E7 (PCDH10)	Control	0.171598	0.0222465	0.32095	0.0243281	0.224716	0.145781	0.171685	-0.0151619	0.370065
Q9P2E7 (PCDH10)	Interaction	-0.197266	-0.396402	0.00186936	0.0521898	0.255954	0.120798	-0.198503	-0.445538	0.0529279
Q9P2E7 (PCDH10)	Pre-ETT	-0.412117	-0.823795	-0.000438522	0.0497565	0.386874	0.239333	-0.399616	-0.897591	0.0844131
Q9P2E7 (PCDH10)	Post-ETT	0.273359	-0.138319	0.685038	0.193108	0.606176	0.101653	0.279665	-0.241564	0.785958
Q9P2E7 (PCDH10)	Case	0.299768	0.0163802	0.583155	0.0381488	0.728986	0.219969	0.296647	-0.0295196	0.618813
Q9P2E7 (PCDH10)	Control	-0.385708	-0.70704	-0.064377	0.0186411	0.208662	0.401858	-0.379991	-0.738064	-0.0281242
Q9P2E7 (PCDH10)	Interaction	0.685476	0.257034	1.11392	0.00171385	0.0649047	1.56925	0.678271	0.198555	1.15069
Q9P2E9 (RRBP1)	Pre-ETT	0.848008	-0.392388	2.0884	0.180263	0.611552	0.269289	0.859898	-0.503813	2.22324
Q9P2E9 (RRBP1)	Post-ETT	0.196018	-1.04438	1.43641	0.756766	0.908597	0.107829	0.204928	-1.17054	1.57974
Q9P2E9 (RRBP1)	Case	-0.390831	-0.994771	0.213108	0.204668	0.779773	0.115534	-0.393486	-1.07225	0.305351
Q9P2E9 (RRBP1)	Control	0.261158	-0.423645	0.945961	0.454788	0.723453	0.0840759	0.256495	-0.525368	1.03029
Q9P2E9 (RRBP1)	Interaction	-0.65199	-1.56506	0.261081	0.161652	0.451705	0.166181	-0.651174	-1.62972	0.381025
Q9P2G3 (KLHL14)	Pre-ETT	0.564453	-0.917276	2.04618	0.455285	0.777858	0.160342	0.53933	-0.90055	1.99867
Q9P2G3 (KLHL14)	Post-ETT	0.795356	-0.686373	2.27709	0.292772	0.683063	0.210178	0.786879	-0.640528	2.2867
Q9P2G3 (KLHL14)	Case	0.148857	-0.285355	0.583069	0.501637	0.854792	0.0500373	0.146493	-0.379959	0.634514
Q9P2G3 (KLHL14)	Control	-0.0820456	-0.574396	0.410305	0.743963	0.888244	0.0447727	-0.0756595	-0.652751	0.49855
Q9P2G3 (KLHL14)	Interaction	0.230903	-0.425565	0.88737	0.490579	0.765315	0.0622291	0.236223	-0.580406	0.995791
Q9P2N7 (KLHL13)	Pre-ETT	1.17099	-0.291835	2.63382	0.11666	0.522014	0.355819	1.12507	-0.348207	2.58205
Q9P2N7 (KLHL13)	Post-ETT	0.929319	-0.533508	2.39215	0.213079	0.62867	0.208477	0.911979	-0.620589	2.36926
Q9P2N7 (KLHL13)	Case	0.111162	-0.369352	0.591675	0.650249	0.884729	0.0370351	0.108514	-0.454517	0.695301
Q9P2N7 (KLHL13)	Control	0.352835	-0.192016	0.897686	0.204357	0.504414	0.0863206	0.343404	-0.286641	0.977711
Q9P2N7 (KLHL13)	Interaction	-0.241673	-0.968142	0.484795	0.514389	0.780536	0.0600203	-0.247845	-1.08392	0.611059
Q9P2P5 (HECW2)	Pre-ETT	0.169024	-0.667399	1.00545	0.692055	0.887299	0.106523	0.158201	-0.707024	1.01774
Q9P2P5 (HECW2)	Post-ETT	-0.0523714	-0.888794	0.784051	0.902329	0.959171	0.0963125	-0.0662168	-0.885234	0.798479
Q9P2P5 (HECW2)	Case	-0.0458331	-0.380554	0.288887	0.788409	0.936255	0.0470367	-0.0480408	-0.471079	0.349397
Q9P2P5 (HECW2)	Control	0.175562	-0.203975	0.555099	0.364609	0.655394	0.0737478	0.171457	-0.263454	0.653416
Q9P2P5 (HECW2)	Interaction	-0.221395	-0.727445	0.284655	0.391181	0.687898	0.0926729	-0.219003	-0.824013	0.380753
Q9P2T1 (GMPR2)	Pre-ETT	0.48236	-0.34865	1.31337	0.255262	0.681711	0.163029	0.46726	-0.424821	1.35901
Q9P2T1 (GMPR2)	Post-ETT	-0.99646	-1.82747	-0.16545	0.0187642	0.236406	0.996814	-0.984175	-1.87957	-0.0536866
Q9P2T1 (GMPR2)	Case	-0.69341	-1.44605	0.0592284	0.0709612	0.728986	0.423759	-0.688321	-1.44629	0.0951643
Q9P2T1 (GMPR2)	Control	0.78541	-0.0680016	1.63882	0.0712642	0.325923	0.464172	0.758965	-0.111177	1.62293
Q9P2T1 (GMPR2)	Interaction	-1.47882	-2.6167	-0.340938	0.0108586	0.1298	2.34356	-1.43672	-2.55011	-0.304355
Q9P2W7 (B3GAT1)	Pre-ETT	-0.163745	-1.06261	0.735116	0.721058	0.900709	0.101349	-0.140176	-1.12373	0.873716
Q9P2W7 (B3GAT1)	Post-ETT	0.0831639	-0.815697	0.982025	0.856102	0.943259	0.0936445	0.105675	-0.854155	1.10266
Q9P2W7 (B3GAT1)	Case	0.0431571	-0.171363	0.257677	0.693356	0.89801	0.0282862	0.0422683	-0.22571	0.324466
Q9P2W7 (B3GAT1)	Control	-0.203752	-0.446994	0.0394912	0.10064	0.369504	0.0787755	-0.202871	-0.501837	0.103809
Q9P2W7 (B3GAT1)	Interaction	0.246909	-0.0774151	0.571232	0.135666	0.410532	0.0823485	0.243982	-0.164871	0.644335
Q9P2W9 (STX18)	Pre-ETT	0.0285246	-1.03951	1.09655	0.958253	0.985838	0.115686	0.024837	-0.986102	1.01495
Q9P2W9 (STX18)	Post-ETT	0.0169979	-1.05103	1.08503	0.975115	0.989679	0.117773	0.0306653	-0.986061	1.05989
Q9P2W9 (STX18)	Case	0.118443	-0.082793	0.319678	0.248669	0.800334	0.0507943	0.117773	-0.139682	0.366561
Q9P2W9 (STX18)	Control	0.129969	-0.0982105	0.358149	0.26426	0.564809	0.0574091	0.126942	-0.166726	0.413862
Q9P2W9 (STX18)	Interaction	-0.0115266	-0.315766	0.292713	0.940806	0.983702	0.0404791	-0.0132305	-0.389427	0.379474
Q9P2X3 (IMPACT)	Pre-ETT	0.18252	-0.662824	1.02786	0.672163	0.878692	0.103546	0.17603	-0.815695	1.12052
Q9P2X3 (IMPACT)	Post-ETT	-1.05534	-1.90068	-0.209991	0.0144116	0.213394	1.16341	-1.03769	-2.00513	-0.121353
Q9P2X3 (IMPACT)	Case	-0.568659	-1.33375	0.196432	0.145184	0.745605	0.248957	-0.568424	-1.35018	0.207025
Q9P2X3 (IMPACT)	Control	0.669197	-0.198335	1.53673	0.130565	0.413564	0.264146	0.661634	-0.275225	1.57032
Q9P2X3 (IMPACT)	Interaction	-1.23786	-2.39457	-0.0811465	0.0359528	0.209551	0.818604	-1.22461	-2.41863	0.0680865
Q9UBB4 (ATXN10)	Pre-ETT	1.18855	0.30676	2.07034	0.00824667	0.15124	1.83341	1.1671	0.213398	2.15167
Q9UBB4 (ATXN10)	Post-ETT	0.248045	-0.633747	1.12984	0.581407	0.826579	0.107811	0.261007	-0.70169	1.18022
Q9UBB4 (ATXN10)	Case	-0.0682546	-0.661116	0.524606	0.821477	0.947978	0.0604482	-0.0639149	-0.705254	0.630419
Q9UBB4 (ATXN10)	Control	0.872252	0.200011	1.54449	0.0109871	0.169946	0.944998	0.852698	0.108725	1.62187
Q9UBB4 (ATXN10)	Interaction	-0.940507	-1.83683	-0.0441855	0.0397263	0.220424	0.50604	-0.92492	-1.90851	0.0631357
Q9UBC2 (EPS15L1)	Pre-ETT	-0.48865	-1.64241	0.665107	0.406481	0.756953	0.173369	-0.494731	-1.69977	0.708688
Q9UBC2 (EPS15L1)	Post-ETT	-0.907827	-2.06158	0.24593	0.123028	0.512896	0.363444	-0.893899	-2.10732	0.348428
Q9UBC2 (EPS15L1)	Case	-0.565003	-1.44169	0.311678	0.206533	0.779773	0.185089	-0.564298	-1.49274	0.376783
Q9UBC2 (EPS15L1)	Control	-0.145826	-1.13989	0.848238	0.773714	0.901165	0.105845	-0.161621	-1.1888	0.886339
Q9UBC2 (EPS15L1)	Interaction	-0.419178	-1.7446	0.906241	0.53535	0.795661	0.140123	-0.400921	-1.78932	0.910654
Q9UBC7 (GALP)	Pre-ETT	0.109155	-0.765349	0.98366	0.806734	0.935036	0.0765696	0.104313	-0.753019	1.01814
Q9UBC7 (GALP)	Post-ETT	0.52173	-0.352774	1.39623	0.242276	0.646729	0.176384	0.536256	-0.408153	1.46808
Q9UBC7 (GALP)	Case	0.129346	-0.225666	0.484358	0.475168	0.847153	0.0452319	0.125377	-0.284318	0.5469
Q9UBC7 (GALP)	Control	-0.283229	-0.685775	0.119316	0.167888	0.459911	0.0921643	-0.282	-0.747587	0.186108
Q9UBC7 (GALP)	Interaction	0.412575	-0.124153	0.949302	0.131914	0.405285	0.132441	0.417096	-0.197871	1.02659
Q9UBD3 (XCL2)	Pre-ETT	1.86862	-0.0922678	3.82951	0.0617984	0.416109	0.457773	1.86078	-0.384989	4.084
Q9UBD3 (XCL2)	Post-ETT	0.96802	-0.992869	2.92891	0.333262	0.709379	0.153099	0.944059	-1.20676	3.16093
Q9UBD3 (XCL2)	Case	-0.74119	-1.86762	0.385241	0.197171	0.776418	0.135788	-0.729206	-2.03359	0.580579
Q9UBD3 (XCL2)	Control	0.159411	-1.11784	1.43666	0.806752	0.91957	0.067987	0.138077	-1.37542	1.54993
Q9UBD3 (XCL2)	Interaction	-0.900601	-2.6036	0.802403	0.299974	0.609003	0.124982	-0.859638	-2.74242	1.08388
Q9UBG3 (CRNN)	Pre-ETT	1.35103	-0.639043	3.34111	0.183324	0.612146	0.132188	1.33083	-0.704724	3.53603
Q9UBG3 (CRNN)	Post-ETT	1.13534	-0.854741	3.12541	0.2635	0.659129	0.0936078	1.11945	-0.910802	3.19777
Q9UBG3 (CRNN)	Case	-0.421954	-1.2092	0.365294	0.293482	0.814041	0.0320911	-0.410585	-1.36981	0.485666
Q9UBG3 (CRNN)	Control	-0.206257	-1.09891	0.686399	0.650643	0.839471	0.026377	-0.215432	-1.2985	0.858817
Q9UBG3 (CRNN)	Interaction	-0.215697	-1.4059	0.97451	0.722442	0.9005	0.0288253	-0.199401	-1.59456	1.19771
Q9UBH0 (IL36RN)	Pre-ETT	0.563502	-0.418387	1.54539	0.260667	0.682954	0.189921	0.574265	-0.518676	1.59448
Q9UBH0 (IL36RN)	Post-ETT	0.354558	-0.627331	1.33645	0.479107	0.778298	0.122946	0.372267	-0.638471	1.38012
Q9UBH0 (IL36RN)	Case	0.301792	-0.411699	1.01528	0.407091	0.825458	0.0999714	0.288256	-0.47226	1.06861
Q9UBH0 (IL36RN)	Control	0.510736	-0.298286	1.31976	0.215966	0.514588	0.183591	0.496698	-0.383145	1.37569
Q9UBH0 (IL36RN)	Interaction	-0.208944	-1.28764	0.869752	0.704208	0.890689	0.103155	-0.206463	-1.40485	1.04951
Q9UBI4 (STOML1)	Pre-ETT	-1.37395	-2.62773	-0.120167	0.0317285	0.31918	1.17704	-1.36552	-2.67216	-0.0917859
Q9UBI4 (STOML1)	Post-ETT	-1.35395	-2.60773	-0.100173	0.0342973	0.29488	0.951302	-1.35677	-2.5925	-0.0355858
Q9UBI4 (STOML1)	Case	-0.353346	-0.786741	0.0800482	0.110052	0.728986	0.116194	-0.353838	-0.851689	0.142383
Q9UBI4 (STOML1)	Control	-0.373341	-0.864764	0.118083	0.136485	0.421054	0.107899	-0.365808	-0.932047	0.199677
Q9UBI4 (STOML1)	Interaction	0.0199943	-0.635237	0.675225	0.952308	0.987477	0.054069	0.0122172	-0.753528	0.779338
Q9UBI6 (GNG12)	Pre-ETT	0.770825	-0.233479	1.77513	0.132501	0.550296	0.348321	0.766677	-0.277954	1.80715
Q9UBI6 (GNG12)	Post-ETT	0.967538	-0.036766	1.97184	0.0589974	0.371748	0.589599	0.960965	-0.0665266	2.01499
Q9UBI6 (GNG12)	Case	0.281132	-0.110862	0.673126	0.159826	0.758119	0.10045	0.275804	-0.17709	0.725737
Q9UBI6 (GNG12)	Control	0.0844189	-0.36006	0.528898	0.709706	0.871378	0.0508462	0.0727355	-0.401343	0.590889
Q9UBI6 (GNG12)	Interaction	0.196713	-0.395926	0.789353	0.515326	0.781229	0.0674405	0.206525	-0.441719	0.884218
Q9UBK2 (PPARGC1A)	Pre-ETT	-0.540288	-0.998708	-0.0818674	0.0208889	0.257655	0.445175	-0.533246	-1.11182	0.109191
Q9UBK2 (PPARGC1A)	Post-ETT	-0.406612	-0.865032	0.0518086	0.0821302	0.442765	0.194762	-0.39277	-1.00229	0.233886
Q9UBK2 (PPARGC1A)	Case	0.0160395	-0.0867175	0.118797	0.759655	0.926773	0.0176691	0.015991	-0.129878	0.16201
Q9UBK2 (PPARGC1A)	Control	-0.117636	-0.234152	-0.00112093	0.0478363	0.283508	0.0594523	-0.118435	-0.288218	0.0511481
Q9UBK2 (PPARGC1A)	Interaction	0.133676	-0.0216781	0.28903	0.0917051	0.334954	0.0581523	0.133091	-0.0904472	0.357445
Q9UBL0 (ARPP21)	Pre-ETT	-0.035224	-0.981796	0.911348	0.941858	0.980384	0.10741	-0.0251207	-0.988441	0.929523
Q9UBL0 (ARPP21)	Post-ETT	0.178841	-0.767731	1.12541	0.711154	0.886178	0.109389	0.193079	-0.764182	1.15724
Q9UBL0 (ARPP21)	Case	0.133878	-0.427733	0.69549	0.640342	0.881858	0.0758541	0.129259	-0.502389	0.754872
Q9UBL0 (ARPP21)	Control	-0.0801867	-0.716997	0.556623	0.805065	0.918722	0.0840555	-0.086579	-0.759136	0.630732
Q9UBL0 (ARPP21)	Interaction	0.214065	-0.635015	1.06314	0.621211	0.849033	0.106182	0.217848	-0.720878	1.14606
Q9UBL6 (CPNE7)	Pre-ETT	-0.133935	-1.02387	0.756005	0.768015	0.922368	0.0944601	-0.12939	-1.20709	0.901311
Q9UBL6 (CPNE7)	Post-ETT	-1.09257	-1.98251	-0.202627	0.0161186	0.223766	0.721153	-1.07794	-2.10758	0.0073216
Q9UBL6 (CPNE7)	Case	-0.76568	-1.57093	0.0395694	0.0623705	0.728986	0.512289	-0.773937	-1.59417	0.0572801
Q9UBL6 (CPNE7)	Control	0.192952	-0.720115	1.10602	0.678739	0.854894	0.090751	0.212498	-0.706142	1.13738
Q9UBL6 (CPNE7)	Interaction	-0.958632	-2.17605	0.258791	0.122751	0.389905	0.345318	-0.965646	-2.22789	0.244869
Q9UBM4 (OPTC)	Pre-ETT	0.583122	-0.41126	1.5775	0.25041	0.675873	0.236202	0.576998	-0.414875	1.55046
Q9UBM4 (OPTC)	Post-ETT	0.107109	-0.887274	1.10149	0.832798	0.937316	0.10433	0.106265	-0.944998	1.17923
Q9UBM4 (OPTC)	Case	0.0850816	-0.304272	0.474435	0.668439	0.89112	0.0492819	0.0890175	-0.368068	0.547678
Q9UBM4 (OPTC)	Control	0.561095	0.119609	1.00258	0.0127396	0.176673	0.820676	0.566595	0.0755518	1.05303
Q9UBM4 (OPTC)	Interaction	-0.476013	-1.06466	0.112634	0.112981	0.374031	0.196261	-0.479096	-1.10886	0.177844
Q9UBM8 (MGAT4C)	Pre-ETT	-0.43935	-0.942594	0.0638932	0.0870587	0.472119	0.246118	-0.445856	-1.09064	0.146502
Q9UBM8 (MGAT4C)	Post-ETT	-0.039472	-0.542715	0.463772	0.877823	0.951931	0.0626198	-0.0376097	-0.688936	0.576211
Q9UBM8 (MGAT4C)	Case	0.122927	-0.152991	0.398845	0.382551	0.825458	0.0519507	0.124061	-0.21197	0.441731
Q9UBM8 (MGAT4C)	Control	-0.276951	-0.589813	0.0359104	0.0827411	0.340823	0.155736	-0.276803	-0.650341	0.0954841
Q9UBM8 (MGAT4C)	Interaction	0.399878	-0.0172702	0.817027	0.060269	0.273157	0.206925	0.39641	-0.100877	0.884414
Q9UBN6 (TNFRSF10D)	Pre-ETT	1.16399	0.128062	2.19992	0.0276472	0.298822	0.807579	1.1318	0.0102642	2.25878
Q9UBN6 (TNFRSF10D)	Post-ETT	0.360204	-0.675724	1.39613	0.495554	0.785367	0.114042	0.358251	-0.750437	1.54521
Q9UBN6 (TNFRSF10D)	Case	0.0894535	-0.526031	0.704938	0.775753	0.932249	0.0526034	0.0983482	-0.598136	0.784583
Q9UBN6 (TNFRSF10D)	Control	0.89324	0.195345	1.59113	0.012122	0.173238	0.869014	0.886833	0.103234	1.63573
Q9UBN6 (TNFRSF10D)	Interaction	-0.803786	-1.73431	0.126739	0.090453	0.332863	0.274722	-0.787375	-1.80034	0.270136
Q9UBN7 (HDAC6)	Pre-ETT	-0.664691	-1.91759	0.588204	0.298429	0.705759	0.169799	-0.694159	-2.03621	0.650602
Q9UBN7 (HDAC6)	Post-ETT	-1.34822	-2.60111	-0.0953221	0.0349376	0.296329	0.64956	-1.33551	-2.69558	0.0343367
Q9UBN7 (HDAC6)	Case	-0.162871	-1.05413	0.728389	0.720218	0.911232	0.0747174	-0.166241	-1.17174	0.806078
Q9UBN7 (HDAC6)	Control	0.520655	-0.489938	1.53125	0.312606	0.607516	0.101459	0.492226	-0.564305	1.61116
Q9UBN7 (HDAC6)	Interaction	-0.683526	-2.03098	0.663932	0.32011	0.625397	0.16243	-0.639926	-2.10938	0.81503
Q9UBP0 (SPAST)	Pre-ETT	-0.303534	-1.41424	0.807175	0.592223	0.845132	0.131753	-0.284139	-1.39733	0.884924
Q9UBP0 (SPAST)	Post-ETT	-0.522223	-1.63293	0.588486	0.35678	0.717576	0.184655	-0.521688	-1.72602	0.606826
Q9UBP0 (SPAST)	Case	-0.357122	-1.05651	0.342265	0.316924	0.819047	0.124004	-0.366987	-1.11368	0.401006
Q9UBP0 (SPAST)	Control	-0.138433	-0.931464	0.654597	0.732248	0.882509	0.0938015	-0.117089	-1.00495	0.736706
Q9UBP0 (SPAST)	Interaction	-0.218689	-1.27606	0.838685	0.685209	0.879476	0.137065	-0.225931	-1.3795	0.950941
Q9UBP0 (SPAST)	Pre-ETT	-0.171221	-1.01626	0.673816	0.691274	0.886872	0.111962	-0.17356	-0.928584	0.573194
Q9UBP0 (SPAST)	Post-ETT	-0.1212	-0.966237	0.723836	0.778626	0.916286	0.109468	-0.120599	-0.943346	0.678015
Q9UBP0 (SPAST)	Case	0.0236065	-0.177472	0.224685	0.818015	0.946764	0.0321126	0.0221856	-0.233773	0.264346
Q9UBP0 (SPAST)	Control	-0.026414	-0.254415	0.201587	0.820375	0.926762	0.0340948	-0.0227932	-0.313482	0.260692
Q9UBP0 (SPAST)	Interaction	0.0500205	-0.253981	0.354022	0.74708	0.910896	0.0453068	0.0410109	-0.3299	0.417254
Q9UBP4 (DKK3)	Pre-ETT	-0.644575	-1.23295	-0.0561965	0.0317804	0.31918	0.379766	-0.641571	-1.35051	0.0637398
Q9UBP4 (DKK3)	Post-ETT	0.308192	-0.280186	0.896571	0.304595	0.686547	0.0891722	0.297062	-0.400859	0.972948
Q9UBP4 (DKK3)	Case	0.522432	-0.00976942	1.05463	0.0543564	0.728986	0.299471	0.506783	-0.0633676	1.07707
Q9UBP4 (DKK3)	Control	-0.430335	-1.03379	0.173124	0.16221	0.45248	0.147197	-0.427191	-1.06445	0.197038
Q9UBP4 (DKK3)	Interaction	0.952767	0.148155	1.75738	0.0202947	0.164026	0.859338	0.942589	0.0559955	1.82979
Q9UBP4 (DKK3)	Pre-ETT	-0.629749	-1.11878	-0.140721	0.0116042	0.187199	0.649475	-0.627719	-1.17722	-0.041093
Q9UBP4 (DKK3)	Post-ETT	0.0422753	-0.446753	0.531304	0.865455	0.946674	0.0558403	0.0420397	-0.523549	0.601302
Q9UBP4 (DKK3)	Case	0.375588	-0.0670959	0.818271	0.0963326	0.728986	0.171168	0.366936	-0.105893	0.837387
Q9UBP4 (DKK3)	Control	-0.296437	-0.798393	0.205519	0.247075	0.546501	0.103703	-0.290013	-0.824109	0.23322
Q9UBP4 (DKK3)	Interaction	0.672025	0.00275002	1.3413	0.049066	0.246889	0.407949	0.668048	-0.0383893	1.37645
Q9UBP6 (METTL1)	Pre-ETT	-0.22553	-1.20395	0.752887	0.651426	0.871026	0.115556	-0.225136	-1.28257	0.819516
Q9UBP6 (METTL1)	Post-ETT	0.017425	-0.960992	0.995842	0.972155	0.98874	0.104312	0.0141437	-1.03161	1.01985
Q9UBP6 (METTL1)	Case	0.19472	-0.262564	0.652004	0.403949	0.825458	0.075707	0.19221	-0.32215	0.704067
Q9UBP6 (METTL1)	Control	-0.0482354	-0.566747	0.470276	0.855325	0.942561	0.0650688	-0.0378954	-0.607066	0.524241
Q9UBP6 (METTL1)	Interaction	0.242955	-0.448393	0.934304	0.490965	0.765345	0.096652	0.250434	-0.508701	1.02877
Q9UBP8 (KAAG1)	Pre-ETT	0.209655	-0.60076	1.02007	0.612124	0.851645	0.122887	0.216252	-0.626718	1.03319
Q9UBP8 (KAAG1)	Post-ETT	0.590485	-0.21993	1.4009	0.153272	0.563371	0.327294	0.592545	-0.250462	1.38326
Q9UBP8 (KAAG1)	Case	0.108776	-0.224691	0.442244	0.522604	0.855891	0.0586407	0.112177	-0.270179	0.477894
Q9UBP8 (KAAG1)	Control	-0.272054	-0.65017	0.106063	0.158484	0.4477	0.133808	-0.267901	-0.689994	0.186023
Q9UBP8 (KAAG1)	Interaction	0.38083	-0.123325	0.884985	0.138734	0.416201	0.177832	0.374934	-0.241204	0.950249
Q9UBP9 (GULP1)	Pre-ETT	0.963031	0.00558462	1.92048	0.0486786	0.383024	0.568934	0.926774	-0.0499777	1.93058
Q9UBP9 (GULP1)	Post-ETT	0.377219	-0.580228	1.33467	0.439999	0.758623	0.145788	0.387876	-0.646713	1.41495
Q9UBP9 (GULP1)	Case	0.229762	-0.313887	0.77341	0.407479	0.825458	0.0771317	0.226813	-0.414124	0.845289
Q9UBP9 (GULP1)	Control	0.815574	0.199135	1.43201	0.00951115	0.164764	1.18084	0.805251	0.141111	1.46494
Q9UBP9 (GULP1)	Interaction	-0.585813	-1.40773	0.236106	0.162431	0.452794	0.186007	-0.568743	-1.47552	0.343825
Q9UBQ0 (VPS29)	Pre-ETT	-0.230394	-1.16077	0.699986	0.627425	0.859764	0.10497	-0.22489	-1.15683	0.725167
Q9UBQ0 (VPS29)	Post-ETT	-0.446907	-1.37729	0.483473	0.346466	0.71281	0.15299	-0.445629	-1.31977	0.441046
Q9UBQ0 (VPS29)	Case	-0.116592	-0.31206	0.0788766	0.242377	0.80027	0.0408101	-0.117912	-0.371061	0.126343
Q9UBQ0 (VPS29)	Control	0.0999215	-0.121719	0.321562	0.376909	0.66532	0.0459182	0.102773	-0.175967	0.388373
Q9UBQ0 (VPS29)	Interaction	-0.216513	-0.512034	0.0790072	0.151011	0.435646	0.0772734	-0.223929	-0.579885	0.16355
Q9UBQ6 (EXTL2)	Pre-ETT	-0.133717	-1.12158	0.854147	0.790778	0.929959	0.106876	-0.138282	-1.18097	0.935352
Q9UBQ6 (EXTL2)	Post-ETT	0.312197	-0.675667	1.30006	0.535645	0.80904	0.116988	0.29567	-0.743057	1.30037
Q9UBQ6 (EXTL2)	Case	0.43717	-0.0914061	0.965746	0.105011	0.728986	0.194306	0.431538	-0.161625	1.02882
Q9UBQ6 (EXTL2)	Control	-0.00874392	-0.608093	0.590605	0.977188	0.990549	0.0637836	-0.00119891	-0.702445	0.708331
Q9UBQ6 (EXTL2)	Interaction	0.445914	-0.353218	1.24505	0.274106	0.586865	0.138384	0.438398	-0.492041	1.37718
Q9UBQ7 (GRHPR)	Pre-ETT	0.164026	-0.638795	0.966847	0.68883	0.885445	0.105285	0.149862	-0.844882	1.09333
Q9UBQ7 (GRHPR)	Post-ETT	-0.420599	-1.22342	0.382222	0.304502	0.686547	0.15587	-0.41232	-1.32971	0.465094
Q9UBQ7 (GRHPR)	Case	-0.210052	-0.936311	0.516208	0.570803	0.868164	0.0949366	-0.201264	-1.00181	0.560634
Q9UBQ7 (GRHPR)	Control	0.374573	-0.448928	1.19807	0.372662	0.662014	0.137988	0.36789	-0.493904	1.25531
Q9UBQ7 (GRHPR)	Interaction	-0.584624	-1.68263	0.513376	0.296683	0.605586	0.196072	-0.577301	-1.72433	0.61169
Q9UBR1 (UPB1)	Pre-ETT	-0.40856	-1.21471	0.397586	0.320553	0.718596	0.221597	-0.418126	-1.06358	0.240815
Q9UBR1 (UPB1)	Post-ETT	-0.364916	-1.17106	0.441231	0.374966	0.728227	0.186458	-0.366175	-0.999578	0.241697
Q9UBR1 (UPB1)	Case	-0.00749335	-0.052822	0.0378353	0.745934	0.921048	0.0107437	-0.00624731	-0.0843048	0.0724726
Q9UBR1 (UPB1)	Control	-0.0511378	-0.102536	0.000260084	0.0511706	0.289787	0.0276126	-0.0510596	-0.138328	0.0359341
Q9UBR1 (UPB1)	Interaction	0.0436444	-0.024886	0.112175	0.211948	0.513584	0.0207259	0.0451411	-0.0716964	0.162172
Q9UBR2 (CTSZ)	Pre-ETT	0.122738	-0.727955	0.97343	0.777343	0.925502	0.0997698	0.125387	-0.749395	0.98733
Q9UBR2 (CTSZ)	Post-ETT	0.353812	-0.496881	1.2045	0.414976	0.745352	0.148977	0.359822	-0.503884	1.19536
Q9UBR2 (CTSZ)	Case	-0.0567072	-0.46779	0.354376	0.786877	0.935641	0.0542064	-0.0554186	-0.530003	0.41948
Q9UBR2 (CTSZ)	Control	-0.287781	-0.753905	0.178343	0.226254	0.525089	0.112149	-0.286756	-0.805922	0.235385
Q9UBR2 (CTSZ)	Interaction	0.231074	-0.390425	0.852573	0.466175	0.747214	0.0944184	0.224776	-0.491595	0.930937
Q9UBS0 (RPS6KB2)	Pre-ETT	0.31424	-0.370278	0.998759	0.36825	0.738184	0.109697	0.293855	-0.529772	1.14612
Q9UBS0 (RPS6KB2)	Post-ETT	-0.547405	-1.23192	0.137113	0.117028	0.505936	0.225759	-0.547378	-1.38438	0.272023
Q9UBS0 (RPS6KB2)	Case	-0.305672	-0.891085	0.279742	0.306124	0.816674	0.0988442	-0.292393	-0.905411	0.337063
Q9UBS0 (RPS6KB2)	Control	0.555974	-0.107823	1.21977	0.100673	0.369504	0.303258	0.540581	-0.154285	1.23657
Q9UBS0 (RPS6KB2)	Interaction	-0.861645	-1.74671	0.0234165	0.0563772	0.264442	0.489587	-0.836576	-1.78507	0.116079
Q9UBS3 (DNAJB9)	Pre-ETT	0.522106	-0.19374	1.23795	0.152858	0.579389	0.166846	0.5117	-0.513658	1.41146
Q9UBS3 (DNAJB9)	Post-ETT	0.523321	-0.192525	1.23917	0.151904	0.561966	0.174739	0.51484	-0.54476	1.5109
Q9UBS3 (DNAJB9)	Case	0.122298	-0.258474	0.50307	0.529015	0.856444	0.0480482	0.123665	-0.35503	0.593217
Q9UBS3 (DNAJB9)	Control	0.121083	-0.310672	0.552838	0.582552	0.79886	0.0474741	0.122697	-0.372667	0.643584
Q9UBS3 (DNAJB9)	Interaction	0.00121508	-0.574458	0.576888	0.996699	0.998669	0.0476239	-0.00598703	-0.687201	0.679306
Q9UBS4 (DNAJB11)	Pre-ETT	-0.903357	-1.83194	0.0252233	0.0565562	0.40717	0.828931	-0.898014	-1.86522	0.0193611
Q9UBS4 (DNAJB11)	Post-ETT	-0.677737	-1.60632	0.250843	0.152572	0.561966	0.315174	-0.69697	-1.60606	0.263234
Q9UBS4 (DNAJB11)	Case	-0.0204513	-0.280189	0.239287	0.877354	0.962879	0.033071	-0.0245382	-0.344879	0.290599
Q9UBS4 (DNAJB11)	Control	-0.246072	-0.540587	0.0484438	0.10151	0.369798	0.11145	-0.246055	-0.585483	0.0981686
Q9UBS4 (DNAJB11)	Interaction	0.22562	-0.167067	0.618307	0.26012	0.571224	0.0807909	0.216554	-0.241434	0.684272
Q9UBS5 (GABBR1)	Pre-ETT	0.333373	-1.35187	2.01862	0.698224	0.890688	0.12065	0.31953	-1.38101	2.01255
Q9UBS5 (GABBR1)	Post-ETT	0.849717	-0.835526	2.53496	0.323038	0.701399	0.185161	0.826385	-0.893032	2.57782
Q9UBS5 (GABBR1)	Case	0.0541331	-0.620336	0.728602	0.875003	0.961679	0.0494344	0.0520684	-0.715293	0.837458
Q9UBS5 (GABBR1)	Control	-0.46221	-1.22699	0.302566	0.236195	0.535822	0.105176	-0.456323	-1.35195	0.377951
Q9UBS5 (GABBR1)	Interaction	0.516343	-0.503358	1.53604	0.320972	0.625397	0.106738	0.50445	-0.621514	1.69615
Q9UBT2 (UBA2)	Pre-ETT	0.537958	-0.301226	1.37714	0.208959	0.640386	0.194419	0.522764	-0.33425	1.41114
Q9UBT2 (UBA2)	Post-ETT	-0.83495	-1.67413	0.0042341	0.0511672	0.351594	0.623874	-0.820433	-1.69396	0.0902504
Q9UBT2 (UBA2)	Case	-0.359477	-0.978187	0.259234	0.254804	0.800334	0.134497	-0.340902	-1.01259	0.309878
Q9UBT2 (UBA2)	Control	1.01343	0.311879	1.71498	0.00463626	0.134511	2.33318	0.999525	0.239698	1.75636
Q9UBT2 (UBA2)	Interaction	-1.37291	-2.30831	-0.437505	0.0040189	0.0939173	2.64901	-1.34982	-2.34421	-0.309108
Q9UBT2|Q9UBE0 (UBA2|SAE1)	Pre-ETT	0.214287	-0.853362	1.28194	0.694037	0.887712	0.104506	0.203022	-0.852962	1.31334
Q9UBT2|Q9UBE0 (UBA2|SAE1)	Post-ETT	0.0878005	-0.979848	1.15545	0.87195	0.949726	0.101465	0.103285	-1.03213	1.17352
Q9UBT2|Q9UBE0 (UBA2|SAE1)	Case	0.101085	-0.433169	0.635338	0.710757	0.905767	0.0594879	0.101564	-0.492194	0.700948
Q9UBT2|Q9UBE0 (UBA2|SAE1)	Control	0.227571	-0.378216	0.833357	0.461558	0.726751	0.083248	0.225432	-0.441968	0.899459
Q9UBT2|Q9UBE0 (UBA2|SAE1)	Interaction	-0.126486	-0.934202	0.681229	0.7589	0.916147	0.0831445	-0.121754	-1.02312	0.762485
Q9UBT3 (DKK4)	Pre-ETT	0.286598	-0.572279	1.14548	0.513099	0.807262	0.12372	0.287363	-0.575635	1.20308
Q9UBT3 (DKK4)	Post-ETT	0.924219	0.0653424	1.7831	0.034938	0.296329	0.670359	0.893162	-0.0823688	1.78961
Q9UBT3 (DKK4)	Case	0.124325	-0.176359	0.425008	0.417715	0.826074	0.0521089	0.11975	-0.23517	0.477012
Q9UBT3 (DKK4)	Control	-0.513296	-0.85424	-0.172353	0.00316992	0.118822	1.21103	-0.509501	-0.906594	-0.12077
Q9UBT3 (DKK4)	Interaction	0.637621	0.18303	1.09221	0.00597601	0.107924	0.923256	0.634335	0.102811	1.15618
Q9UBT3 (DKK4)	Pre-ETT	-0.717576	-1.88287	0.447721	0.227462	0.653999	0.244679	-0.710404	-1.89103	0.360467
Q9UBT3 (DKK4)	Post-ETT	-0.672393	-1.83769	0.492904	0.258086	0.65624	0.225595	-0.674679	-1.87638	0.385228
Q9UBT3 (DKK4)	Case	-0.00436811	-0.278171	0.269435	0.975056	0.995337	0.0302885	-0.00655952	-0.331969	0.327059
Q9UBT3 (DKK4)	Control	-0.0495517	-0.360015	0.260912	0.754416	0.892256	0.0353143	-0.0524671	-0.431248	0.314297
Q9UBT3 (DKK4)	Interaction	0.0451836	-0.368767	0.459135	0.830598	0.947344	0.0417037	0.0457145	-0.431582	0.545054
Q9UBU2 (DKK2)	Pre-ETT	-0.714317	-1.87099	0.442358	0.226127	0.65389	0.278473	-0.726769	-1.83246	0.428182
Q9UBU2 (DKK2)	Post-ETT	-0.595833	-1.75251	0.560842	0.312673	0.69183	0.194715	-0.616524	-1.6489	0.482863
Q9UBU2 (DKK2)	Case	0.0829949	-0.219861	0.385851	0.591191	0.87262	0.0366233	0.0823528	-0.272148	0.434952
Q9UBU2 (DKK2)	Control	-0.035489	-0.378895	0.307917	0.839486	0.935409	0.0421314	-0.0304352	-0.449323	0.394606
Q9UBU2 (DKK2)	Interaction	0.118484	-0.339391	0.576359	0.61203	0.841767	0.0467099	0.103043	-0.455809	0.668993
Q9UBU2 (DKK2)	Pre-ETT	-0.563656	-1.53957	0.412258	0.25763	0.682954	0.193508	-0.566108	-1.5588	0.440196
Q9UBU2 (DKK2)	Post-ETT	-0.316195	-1.29211	0.65972	0.525412	0.804212	0.106727	-0.31323	-1.28338	0.658937
Q9UBU2 (DKK2)	Case	-0.0209859	-0.38212	0.340148	0.90932	0.973583	0.0360356	-0.0159416	-0.420903	0.41121
Q9UBU2 (DKK2)	Control	-0.268447	-0.677935	0.14104	0.19883	0.497718	0.0875561	-0.276807	-0.766812	0.198944
Q9UBU2 (DKK2)	Interaction	0.247462	-0.298522	0.793445	0.374361	0.674942	0.0699918	0.255816	-0.362236	0.885542
Q9UBU3 (GHRL)	Pre-ETT	-0.50527	-1.75787	0.747335	0.429177	0.764105	0.140908	-0.514778	-1.6581	0.65656
Q9UBU3 (GHRL)	Post-ETT	-0.564826	-1.81743	0.687778	0.37681	0.728373	0.158242	-0.557113	-1.76095	0.665346
Q9UBU3 (GHRL)	Case	0.0295015	-0.246059	0.305062	0.833797	0.951605	0.0237336	0.027368	-0.322232	0.352753
Q9UBU3 (GHRL)	Control	0.0890579	-0.223398	0.401514	0.576408	0.793955	0.0335867	0.0931312	-0.292005	0.460821
Q9UBU3 (GHRL)	Interaction	-0.0595564	-0.476165	0.357052	0.779334	0.926362	0.0361463	-0.0625498	-0.582371	0.443986
Q9UBU3 (GHRL)	Pre-ETT	-0.708909	-1.59205	0.174231	0.115651	0.520655	0.360771	-0.693598	-1.6499	0.291561
Q9UBU3 (GHRL)	Post-ETT	-0.582098	-1.46524	0.301042	0.196407	0.610913	0.229586	-0.598401	-1.56474	0.407817
Q9UBU3 (GHRL)	Case	-0.133267	-0.548729	0.282194	0.529547	0.856444	0.0594844	-0.13386	-0.602089	0.347725
Q9UBU3 (GHRL)	Control	-0.260079	-0.731168	0.21101	0.279227	0.579218	0.102589	-0.251813	-0.797992	0.296017
Q9UBU3 (GHRL)	Interaction	0.126811	-0.501307	0.75493	0.692327	0.883782	0.0755448	0.116281	-0.622213	0.857396
Q9UBU3 (GHRL)	Pre-ETT	-0.627937	-1.77303	0.517159	0.28247	0.695975	0.219847	-0.606492	-1.74217	0.505437
Q9UBU3 (GHRL)	Post-ETT	-0.559839	-1.70493	0.585257	0.337947	0.710422	0.198656	-0.555292	-1.68516	0.543086
Q9UBU3 (GHRL)	Case	0.15013	-0.149429	0.449689	0.325963	0.819047	0.0476993	0.148327	-0.213646	0.517294
Q9UBU3 (GHRL)	Control	0.0820324	-0.257636	0.4217	0.635966	0.831373	0.0430806	0.0825833	-0.332496	0.488551
Q9UBU3 (GHRL)	Interaction	0.068098	-0.384793	0.520989	0.768218	0.919857	0.0465979	0.0661389	-0.472927	0.595987
Q9UBU8 (MORF4L1)	Pre-ETT	1.8741	-2.26795	6.01616	0.375187	0.741876	0.178661	1.85969	-1.81178	5.42888
Q9UBU8 (MORF4L1)	Post-ETT	1.9165	-2.22555	6.05856	0.364479	0.722427	0.205532	2.00183	-1.61581	5.61732
Q9UBU8 (MORF4L1)	Case	0.026476	-0.407517	0.460469	0.904825	0.972205	0.0166629	0.0282463	-0.58654	0.642167
Q9UBU8 (MORF4L1)	Control	-0.0159245	-0.508027	0.476178	0.949428	0.981637	0.0194627	-0.00842626	-0.702694	0.700232
Q9UBU8 (MORF4L1)	Interaction	0.0424005	-0.613736	0.698537	0.899213	0.973077	0.0214576	0.0361638	-0.894498	0.952909
Q9UBU9 (NXF1)	Pre-ETT	-0.397468	-1.55845	0.763515	0.502219	0.801319	0.0638888	-0.396554	-1.57536	0.777936
Q9UBU9 (NXF1)	Post-ETT	-0.246553	-1.40754	0.91443	0.677242	0.873472	0.0552218	-0.27493	-1.4184	0.936559
Q9UBU9 (NXF1)	Case	-0.201015	-0.555441	0.153411	0.266308	0.803119	0.0305881	-0.197876	-0.620816	0.210828
Q9UBU9 (NXF1)	Control	-0.35193	-0.753811	0.0499516	0.0860977	0.344045	0.0682504	-0.347538	-0.831922	0.115888
Q9UBU9 (NXF1)	Interaction	0.150915	-0.384927	0.686757	0.580944	0.822925	0.0274794	0.148085	-0.483202	0.797237
Q9UBV4 (WNT16)	Pre-ETT	1.33527	-0.938602	3.60913	0.249759	0.67525	0.238056	1.31615	-0.800357	3.42351
Q9UBV4 (WNT16)	Post-ETT	1.21901	-1.05486	3.49288	0.293384	0.683063	0.195173	1.1954	-0.913828	3.30789
Q9UBV4 (WNT16)	Case	0.124026	-0.330705	0.578757	0.592947	0.873039	0.028753	0.116993	-0.462567	0.695956
Q9UBV4 (WNT16)	Control	0.240281	-0.275335	0.755898	0.361054	0.653046	0.0461746	0.242267	-0.379609	0.88655
Q9UBV4 (WNT16)	Interaction	-0.116256	-0.803745	0.571233	0.740317	0.907842	0.0360251	-0.121699	-0.987965	0.731298
Q9UBV4 (WNT16)	Pre-ETT	-0.899714	-1.9436	0.144174	0.091168	0.480801	0.366314	-0.894548	-1.95761	0.186026
Q9UBV4 (WNT16)	Post-ETT	0.0989521	-0.944936	1.14284	0.852611	0.94158	0.0976417	0.0627985	-0.996855	1.14187
Q9UBV4 (WNT16)	Case	0.188405	-0.537925	0.914735	0.611172	0.879999	0.0859125	0.195082	-0.588454	0.963479
Q9UBV4 (WNT16)	Control	-0.810262	-1.63384	0.013319	0.0538219	0.292578	0.429428	-0.79959	-1.66562	0.124958
Q9UBV4 (WNT16)	Interaction	0.998667	-0.099441	2.09677	0.0746716	0.30255	0.371947	0.957857	-0.25257	2.13042
Q9UBV7 (B4GALT7)	Pre-ETT	-0.869278	-1.90986	0.171299	0.101564	0.500214	0.509579	-0.855806	-1.85119	0.152546
Q9UBV7 (B4GALT7)	Post-ETT	-0.785918	-1.8265	0.254659	0.138792	0.54565	0.392365	-0.774723	-1.76932	0.164883
Q9UBV7 (B4GALT7)	Case	0.0111689	-0.207027	0.229365	0.920086	0.97755	0.027004	0.0130234	-0.257266	0.273694
Q9UBV7 (B4GALT7)	Control	-0.0721911	-0.319602	0.175219	0.567395	0.787685	0.035957	-0.0740553	-0.377054	0.231565
Q9UBV7 (B4GALT7)	Interaction	0.08336	-0.246521	0.413241	0.620404	0.848429	0.0409439	0.0832245	-0.325745	0.492437
Q9UBV8 (PEF1)	Pre-ETT	0.643191	-0.171663	1.45805	0.121848	0.529262	0.31922	0.64161	-0.219156	1.4493
Q9UBV8 (PEF1)	Post-ETT	0.611274	-0.20358	1.42613	0.141482	0.551498	0.272429	0.590355	-0.194863	1.41417
Q9UBV8 (PEF1)	Case	-0.00404137	-0.140225	0.132143	0.953618	0.988512	0.0186149	-0.0045176	-0.18742	0.177193
Q9UBV8 (PEF1)	Control	0.0278759	-0.126542	0.182294	0.723475	0.878425	0.0224128	0.0298628	-0.17156	0.233552
Q9UBV8 (PEF1)	Interaction	-0.0319173	-0.237808	0.173973	0.761254	0.916213	0.0272205	-0.0356043	-0.299423	0.222253
Q9UBW5 (BIN2)	Pre-ETT	-0.550473	-1.66023	0.559284	0.33095	0.72656	0.189937	-0.537155	-1.65473	0.545799
Q9UBW5 (BIN2)	Post-ETT	-0.461955	-1.57171	0.647802	0.414575	0.745321	0.168557	-0.478113	-1.6435	0.661177
Q9UBW5 (BIN2)	Case	-0.265617	-1.02305	0.491812	0.491877	0.851666	0.110477	-0.264061	-1.09699	0.564913
Q9UBW5 (BIN2)	Control	-0.354135	-1.21298	0.504708	0.418992	0.697553	0.129156	-0.353519	-1.28439	0.548312
Q9UBW5 (BIN2)	Interaction	0.0885179	-1.05661	1.23364	0.879577	0.967081	0.111523	0.0810893	-1.13781	1.31405
Q9UBX1 (CTSF)	Pre-ETT	-0.862688	-1.90529	0.179918	0.104859	0.505367	0.51405	-0.844569	-1.8854	0.167276
Q9UBX1 (CTSF)	Post-ETT	-0.161174	-1.20378	0.881432	0.7619	0.909184	0.108673	-0.145024	-1.22906	0.906903
Q9UBX1 (CTSF)	Case	-0.00474993	-0.774044	0.764544	0.990345	0.998531	0.0796662	-0.00154114	-0.808952	0.743937
Q9UBX1 (CTSF)	Control	-0.706264	-1.57856	0.166033	0.112534	0.387284	0.338733	-0.688967	-1.60063	0.164393
Q9UBX1 (CTSF)	Interaction	0.701514	-0.461549	1.86458	0.237137	0.545054	0.226736	0.678702	-0.458125	1.89055
Q9UBX1 (CTSF)	Pre-ETT	-0.407244	-1.50332	0.688831	0.466479	0.785809	0.140663	-0.406887	-1.49345	0.751445
Q9UBX1 (CTSF)	Post-ETT	-0.394081	-1.49016	0.701994	0.481008	0.779323	0.137917	-0.409312	-1.56899	0.753316
Q9UBX1 (CTSF)	Case	-0.356767	-0.919921	0.206387	0.214359	0.786838	0.118257	-0.354385	-0.991155	0.265866
Q9UBX1 (CTSF)	Control	-0.36993	-1.00849	0.268626	0.256187	0.555669	0.152689	-0.371009	-1.12008	0.398811
Q9UBX1 (CTSF)	Interaction	0.0131629	-0.838246	0.864571	0.975827	0.992344	0.079762	0.0257784	-0.974542	0.978171
Q9UBX5 (FBLN5)	Pre-ETT	0.356121	-0.454363	1.1666	0.389131	0.747068	0.10948	0.351986	-0.54155	1.24772
Q9UBX5 (FBLN5)	Post-ETT	1.08603	0.275543	1.89651	0.00863186	0.168731	1.63743	1.07018	0.206075	2.01324
Q9UBX5 (FBLN5)	Case	0.0224456	-0.711828	0.75672	0.952225	0.987819	0.068721	0.00738567	-0.731747	0.753486
Q9UBX5 (FBLN5)	Control	-0.707461	-1.54005	0.125128	0.0958319	0.362031	0.302378	-0.711414	-1.56222	0.2019
Q9UBX5 (FBLN5)	Interaction	0.729906	-0.380212	1.84002	0.197508	0.493887	0.203032	0.711672	-0.45019	1.91692
Q9UBX5 (FBLN5)	Pre-ETT	0.604925	-0.239694	1.44954	0.160394	0.587524	0.239143	0.603912	-0.306892	1.50882
Q9UBX5 (FBLN5)	Post-ETT	0.792336	-0.0522837	1.63695	0.0659684	0.391365	0.496326	0.784186	-0.133043	1.65805
Q9UBX5 (FBLN5)	Case	-0.348055	-1.04322	0.347107	0.326436	0.819047	0.127122	-0.344559	-1.0486	0.366548
Q9UBX5 (FBLN5)	Control	-0.535465	-1.3237	0.252775	0.183045	0.479564	0.233041	-0.530261	-1.30454	0.28551
Q9UBX5 (FBLN5)	Interaction	0.18741	-0.863576	1.2384	0.726716	0.903565	0.114431	0.18641	-0.898018	1.25603
Q9UBX7 (KLK11)	Pre-ETT	-0.386662	-1.16701	0.393688	0.331469	0.72656	0.149207	-0.377364	-1.15876	0.405511
Q9UBX7 (KLK11)	Post-ETT	-0.104572	-0.884922	0.675779	0.792823	0.922064	0.0883332	-0.100363	-0.878731	0.721314
Q9UBX7 (KLK11)	Case	0.00185229	-0.236672	0.240377	0.987856	0.998531	0.0317061	-0.000533094	-0.277866	0.276089
Q9UBX7 (KLK11)	Control	-0.280238	-0.550699	-0.00977682	0.0422739	0.275356	0.178539	-0.279171	-0.592879	0.0430677
Q9UBX7 (KLK11)	Interaction	0.28209	-0.0785247	0.642706	0.125232	0.393751	0.113037	0.28474	-0.147526	0.697806
Q9UBX7 (KLK11)	Pre-ETT	-0.521018	-0.991004	-0.0510322	0.0297968	0.309469	0.391507	-0.53186	-1.16542	0.105163
Q9UBX7 (KLK11)	Post-ETT	-0.240746	-0.710732	0.22924	0.315391	0.693363	0.092322	-0.237781	-0.849279	0.374565
Q9UBX7 (KLK11)	Case	0.102178	-0.174336	0.378692	0.468913	0.843959	0.0453968	0.10227	-0.237201	0.429703
Q9UBX7 (KLK11)	Control	-0.178094	-0.491632	0.135444	0.265584	0.566572	0.073563	-0.178127	-0.561154	0.191182
Q9UBX7 (KLK11)	Interaction	0.280272	-0.137778	0.698323	0.188842	0.48661	0.0967482	0.280993	-0.208853	0.794712
Q9UBX8 (B4GALT6)	Pre-ETT	0.0258225	-0.960755	1.0124	0.959087	0.985887	0.097636	0.0161092	-0.889302	0.93063
Q9UBX8 (B4GALT6)	Post-ETT	0.303923	-0.682654	1.2905	0.545988	0.81217	0.120323	0.287832	-0.630811	1.21236
Q9UBX8 (B4GALT6)	Case	0.113211	-0.0278893	0.254312	0.115819	0.72935	0.0502432	0.109942	-0.0811989	0.308666
Q9UBX8 (B4GALT6)	Control	-0.164889	-0.324883	-0.00489637	0.043389	0.277359	0.090612	-0.167265	-0.378297	0.0439036
Q9UBX8 (B4GALT6)	Interaction	0.278101	0.0647767	0.491425	0.0106153	0.127989	0.228857	0.280504	-0.00402325	0.558501
Q9UBZ4 (APEX2)	Pre-ETT	2.15249	-1.96916	6.27413	0.306037	0.710361	0.225878	2.08709	-1.67381	5.8787
Q9UBZ4 (APEX2)	Post-ETT	1.61235	-2.5093	5.73399	0.443249	0.759156	0.156666	1.53898	-2.08964	5.3411
Q9UBZ4 (APEX2)	Case	-0.349549	-1.05458	0.355485	0.331185	0.819047	0.0375909	-0.341611	-1.22436	0.546101
Q9UBZ4 (APEX2)	Control	0.190595	-0.608838	0.990029	0.640299	0.834662	0.031942	0.192308	-0.849372	1.23795
Q9UBZ4 (APEX2)	Interaction	-0.540144	-1.60606	0.525768	0.320613	0.625397	0.0530436	-0.557976	-1.87937	0.871518
Q9UC07 (ZNF69)	Pre-ETT	-0.170015	-0.934883	0.594853	0.663083	0.875774	0.117722	-0.201621	-0.9523	0.598866
Q9UC07 (ZNF69)	Post-ETT	-0.23274	-0.997608	0.532129	0.550913	0.814795	0.129681	-0.240662	-1.00829	0.522618
Q9UC07 (ZNF69)	Case	-0.00180243	-0.125605	0.122	0.977235	0.995794	0.0214546	-0.000932599	-0.163812	0.168247
Q9UC07 (ZNF69)	Control	0.0609224	-0.0794565	0.201301	0.394994	0.677841	0.0340893	0.060047	-0.12182	0.245611
Q9UC07 (ZNF69)	Interaction	-0.0627248	-0.249897	0.124447	0.511296	0.779135	0.0339936	-0.0624471	-0.30682	0.184909
Q9UDY4 (DNAJB4)	Pre-ETT	0.490416	-0.295843	1.27667	0.221521	0.650286	0.19539	0.465006	-0.390462	1.35947
Q9UDY4 (DNAJB4)	Post-ETT	-0.879985	-1.66624	-0.0937257	0.0282641	0.280446	0.773608	-0.851491	-1.69351	0.0181906
Q9UDY4 (DNAJB4)	Case	-0.603045	-1.3147	0.108609	0.0967448	0.728986	0.325769	-0.591186	-1.31041	0.155805
Q9UDY4 (DNAJB4)	Control	0.767356	-0.0395837	1.5743	0.062347	0.310819	0.594406	0.740695	-0.0989482	1.56864
Q9UDY4 (DNAJB4)	Interaction	-1.3704	-2.44632	-0.294481	0.0125458	0.136186	2.09823	-1.33506	-2.44915	-0.239597
Q9UDY8 (MALT1)	Pre-ETT	-0.200817	-1.16779	0.766159	0.683981	0.884	0.12647	-0.215061	-1.15121	0.772842
Q9UDY8 (MALT1)	Post-ETT	0.0497889	-0.917187	1.01676	0.919616	0.965137	0.106134	0.0383624	-0.894019	0.974727
Q9UDY8 (MALT1)	Case	-0.0165237	-0.190075	0.157027	0.851969	0.955483	0.0256284	-0.0175469	-0.236669	0.195366
Q9UDY8 (MALT1)	Control	-0.26713	-0.463918	-0.0703413	0.00780142	0.15668	0.329969	-0.263727	-0.509955	-0.0117022
Q9UDY8 (MALT1)	Interaction	0.250606	-0.0117786	0.512991	0.0612093	0.273995	0.125616	0.246994	-0.0870902	0.579422
Q9UEE9 (CFDP1)	Pre-ETT	1.04663	0.0128755	2.08039	0.047214	0.37685	0.593487	1.03055	-0.110066	2.14433
Q9UEE9 (CFDP1)	Post-ETT	-0.307104	-1.34086	0.726655	0.560394	0.819152	0.124681	-0.303951	-1.44302	0.841089
Q9UEE9 (CFDP1)	Case	-0.423978	-1.36014	0.512183	0.37473	0.825458	0.132519	-0.413611	-1.32137	0.51644
Q9UEE9 (CFDP1)	Control	0.929759	-0.131748	1.99127	0.0860331	0.343984	0.453582	0.90142	-0.147678	1.93179
Q9UEE9 (CFDP1)	Interaction	-1.35374	-2.76908	0.0616051	0.0608404	0.273712	0.652531	-1.33989	-2.72478	0.142931
Q9UEF7 (KL)	Pre-ETT	0.474167	-0.53572	1.48405	0.357441	0.735778	0.131525	0.458817	-0.536263	1.53587
Q9UEF7 (KL)	Post-ETT	0.854793	-0.155093	1.86468	0.0971234	0.478341	0.377763	0.841519	-0.133556	1.82569
Q9UEF7 (KL)	Case	0.114939	-0.148316	0.378194	0.392144	0.825458	0.0344721	0.116378	-0.194228	0.433569
Q9UEF7 (KL)	Control	-0.265687	-0.56419	0.0328161	0.0810729	0.33956	0.100468	-0.267535	-0.624074	0.0958583
Q9UEF7 (KL)	Interaction	0.380626	-0.017378	0.778631	0.0608772	0.273712	0.133104	0.379774	-0.0885999	0.845387
Q9UER7 (DAXX)	Pre-ETT	1.69846	-0.102705	3.49963	0.0645727	0.424395	0.470902	1.69776	-0.171454	3.60985
Q9UER7 (DAXX)	Post-ETT	2.5154	0.714233	4.31657	0.00619711	0.144775	2.53171	2.47064	0.623996	4.2731
Q9UER7 (DAXX)	Case	0.344533	-0.246727	0.935793	0.253417	0.800334	0.0529703	0.347438	-0.357024	1.05365
Q9UER7 (DAXX)	Control	-0.472405	-1.14283	0.198021	0.167261	0.459257	0.079274	-0.468037	-1.23187	0.338135
Q9UER7 (DAXX)	Interaction	0.816938	-0.0769633	1.71084	0.0732589	0.299613	0.151816	0.810041	-0.271281	1.83398
Q9UEU0 (VTI1B)	Pre-ETT	0.00322211	-0.820762	0.827206	0.993885	0.997894	0.110585	-0.000277541	-0.919354	0.916229
Q9UEU0 (VTI1B)	Post-ETT	-0.0877374	-0.911721	0.736246	0.834686	0.938062	0.106332	-0.0844022	-0.991361	0.743847
Q9UEU0 (VTI1B)	Case	-0.218799	-0.882221	0.444624	0.518019	0.855891	0.0966161	-0.210274	-0.865391	0.524647
Q9UEU0 (VTI1B)	Control	-0.127839	-0.880089	0.624411	0.739074	0.885792	0.0949048	-0.110275	-0.921082	0.654515
Q9UEU0 (VTI1B)	Interaction	-0.0909595	-1.09396	0.912041	0.858924	0.95724	0.116336	-0.0947369	-1.12506	0.953832
Q9UEU5 (GAGE2D)	Pre-ETT	-0.434491	-2.7141	1.84512	0.708727	0.894645	0.0875612	-0.446225	-2.73098	1.84516
Q9UEU5 (GAGE2D)	Post-ETT	-0.107259	-2.38687	2.17235	0.926524	0.968929	0.0789226	-0.126793	-2.34914	2.17553
Q9UEU5 (GAGE2D)	Case	-0.0768632	-1.0105	0.856776	0.871812	0.960802	0.0376286	-0.0822001	-1.21857	0.993018
Q9UEU5 (GAGE2D)	Control	-0.404095	-1.46274	0.654553	0.454379	0.723453	0.0538679	-0.414604	-1.65171	0.90261
Q9UEU5 (GAGE2D)	Interaction	0.327232	-1.0843	1.73876	0.64956	0.860769	0.0567733	0.295699	-1.39315	1.8716
Q9UEU5 (GAGE2D)	Pre-ETT	-0.0301704	-0.94789	0.887549	0.948624	0.981875	0.120135	-0.0433613	-0.960062	0.854645
Q9UEU5 (GAGE2D)	Post-ETT	-0.0986162	-1.01634	0.819103	0.833189	0.937316	0.116214	-0.114377	-1.02272	0.835809
Q9UEU5 (GAGE2D)	Case	-0.113925	-0.462531	0.234682	0.521838	0.855891	0.0628389	-0.112484	-0.519035	0.302859
Q9UEU5 (GAGE2D)	Control	-0.0454787	-0.440762	0.349804	0.82159	0.927232	0.0650893	-0.0474897	-0.488929	0.400332
Q9UEU5 (GAGE2D)	Interaction	-0.0684458	-0.59549	0.458598	0.799082	0.93358	0.0656221	-0.066534	-0.68373	0.527887
Q9UEW3 (MARCO)	Pre-ETT	1.98358	0.340495	3.62667	0.0179754	0.242302	1.3005	1.97193	0.322668	3.66378
Q9UEW3 (MARCO)	Post-ETT	0.531675	-1.11141	2.17476	0.525943	0.804212	0.106992	0.559933	-1.22159	2.24624
Q9UEW3 (MARCO)	Case	-0.152964	-1.45346	1.14753	0.817679	0.946662	0.0665808	-0.133663	-1.47321	1.18182
Q9UEW3 (MARCO)	Control	1.29894	-0.175679	2.77357	0.084264	0.34096	0.330847	1.27437	-0.260939	2.77468
Q9UEW3 (MARCO)	Interaction	-1.45191	-3.41807	0.514255	0.147805	0.430443	0.27502	-1.44111	-3.40092	0.602748
Q9UEW3 (MARCO)	Pre-ETT	0.21015	-0.800254	1.22055	0.683534	0.883611	0.113222	0.185105	-0.808248	1.22947
Q9UEW3 (MARCO)	Post-ETT	0.376513	-0.63389	1.38692	0.465174	0.771321	0.145155	0.363136	-0.648773	1.43537
Q9UEW3 (MARCO)	Case	0.287752	-0.306468	0.881973	0.342562	0.819047	0.103453	0.2855	-0.406919	0.993075
Q9UEW3 (MARCO)	Control	0.121389	-0.552394	0.795172	0.724007	0.878425	0.080579	0.0981673	-0.633897	0.886251
Q9UEW3 (MARCO)	Interaction	0.166363	-0.732014	1.06474	0.716642	0.897594	0.101359	0.187286	-0.801335	1.16169
Q9UF11 (PLEKHB1)	Pre-ETT	-0.414711	-1.21343	0.384012	0.308846	0.710542	0.160695	-0.398586	-1.26511	0.513977
Q9UF11 (PLEKHB1)	Post-ETT	-0.0635207	-0.862244	0.735202	0.876134	0.951352	0.0929115	-0.0555663	-0.906062	0.816805
Q9UF11 (PLEKHB1)	Case	0.132047	-0.117844	0.381939	0.30035	0.814276	0.0485151	0.130809	-0.187266	0.424998
Q9UF11 (PLEKHB1)	Control	-0.219143	-0.502493	0.0642072	0.129561	0.412288	0.0924724	-0.22138	-0.558995	0.116947
Q9UF11 (PLEKHB1)	Interaction	0.35119	-0.0266099	0.72899	0.0684677	0.289534	0.16325	0.354866	-0.09878	0.809424
Q9UF33 (EPHA6)	Pre-ETT	-0.189461	-0.927867	0.548944	0.615041	0.853454	0.0870666	-0.17958	-1.01538	0.569654
Q9UF33 (EPHA6)	Post-ETT	0.313993	-0.424412	1.0524	0.404598	0.743866	0.113674	0.316191	-0.524779	1.13274
Q9UF33 (EPHA6)	Case	0.120007	-0.174607	0.41462	0.424659	0.826865	0.043652	0.121735	-0.228481	0.477633
Q9UF33 (EPHA6)	Control	-0.383448	-0.717508	-0.0493879	0.0244662	0.224716	0.269831	-0.378496	-0.767143	0.00777311
Q9UF33 (EPHA6)	Interaction	0.503455	0.0580412	0.948868	0.0267351	0.182733	0.316932	0.501348	-0.021422	1.01922
Q9UF47 (DNAJC5B)	Pre-ETT	1.75746	-0.407664	3.92258	0.111626	0.513515	0.321653	1.71833	-0.666433	4.0766
Q9UF47 (DNAJC5B)	Post-ETT	0.835939	-1.32918	3.00106	0.449213	0.764297	0.123519	0.790073	-1.5629	3.22033
Q9UF47 (DNAJC5B)	Case	-0.361183	-1.22939	0.507025	0.414864	0.826074	0.0555957	-0.346825	-1.39616	0.665916
Q9UF47 (DNAJC5B)	Control	0.560337	-0.424119	1.54479	0.264602	0.565127	0.0714325	0.549053	-0.59073	1.73358
Q9UF47 (DNAJC5B)	Interaction	-0.92152	-2.23413	0.391088	0.168822	0.461743	0.117904	-0.902551	-2.43304	0.617947
Q9UFW8 (CGGBP1)	Pre-ETT	-0.262133	-1.09148	0.567213	0.535593	0.818557	0.150802	-0.26204	-0.950197	0.499279
Q9UFW8 (CGGBP1)	Post-ETT	-0.221616	-1.05096	0.60773	0.600461	0.835293	0.123534	-0.219403	-0.968332	0.489671
Q9UFW8 (CGGBP1)	Case	0.0622845	-0.046067	0.170636	0.259886	0.800534	0.0329849	0.0628661	-0.0859747	0.210754
Q9UFW8 (CGGBP1)	Control	0.0217672	-0.101092	0.144626	0.728403	0.880441	0.025129	0.0214416	-0.15043	0.18645
Q9UFW8 (CGGBP1)	Interaction	0.0405173	-0.123295	0.204329	0.627834	0.85409	0.0289961	0.0402268	-0.17887	0.263894
Q9UGB7 (MIOX)	Pre-ETT	-0.672687	-1.36294	0.0175642	0.0561216	0.406984	0.385567	-0.673862	-1.38238	0.0888841
Q9UGB7 (MIOX)	Post-ETT	-0.251025	-0.941276	0.439227	0.47598	0.777425	0.0730388	-0.25009	-1.00816	0.485417
Q9UGB7 (MIOX)	Case	0.0564854	-0.346494	0.459465	0.783526	0.934039	0.0334888	0.0543342	-0.409256	0.520652
Q9UGB7 (MIOX)	Control	-0.365177	-0.822113	0.0917584	0.11726	0.394394	0.112939	-0.358041	-0.880415	0.153465
Q9UGB7 (MIOX)	Interaction	0.421663	-0.187585	1.03091	0.17494	0.470134	0.102042	0.416603	-0.283712	1.10622
Q9UGC7 (MTRF1L)	Pre-ETT	-0.323259	-1.08539	0.438871	0.405792	0.756953	0.154308	-0.311663	-1.11794	0.489045
Q9UGC7 (MTRF1L)	Post-ETT	-0.296925	-1.05906	0.465205	0.445106	0.760505	0.131878	-0.274447	-1.15151	0.51583
Q9UGC7 (MTRF1L)	Case	-0.0738379	-0.200356	0.0526801	0.25268	0.800334	0.032793	-0.0752786	-0.246858	0.0978137
Q9UGC7 (MTRF1L)	Control	-0.100172	-0.24363	0.0432864	0.171133	0.463515	0.0465737	-0.100155	-0.298523	0.0964098
Q9UGC7 (MTRF1L)	Interaction	0.0263337	-0.164944	0.217611	0.787288	0.929146	0.0270156	0.0235782	-0.236715	0.281414
Q9UGI0 (ZRANB1)	Pre-ETT	1.42166	-1.14796	3.99128	0.278205	0.694036	0.229025	1.40145	-1.18054	3.95583
Q9UGI0 (ZRANB1)	Post-ETT	0.329356	-2.24026	2.89898	0.801648	0.925096	0.112657	0.27585	-2.19832	2.87752
Q9UGI0 (ZRANB1)	Case	-0.68782	-1.39762	0.0219825	0.0575297	0.728986	0.165365	-0.683236	-1.53545	0.176496
Q9UGI0 (ZRANB1)	Control	0.40448	-0.400361	1.20932	0.324626	0.620322	0.0618936	0.384179	-0.585136	1.39923
Q9UGI0 (ZRANB1)	Interaction	-1.0923	-2.16542	-0.0191791	0.0460436	0.238093	0.240373	-1.07704	-2.4025	0.208872
Q9UGI8 (TES)	Pre-ETT	-0.0561812	-0.846335	0.733972	0.889168	0.962058	0.0568811	-0.0516293	-1.02207	0.932246
Q9UGI8 (TES)	Post-ETT	0.33535	-0.454804	1.1255	0.405505	0.743962	0.0687277	0.332363	-0.596632	1.31439
Q9UGI8 (TES)	Case	0.292906	-0.420317	1.00613	0.420868	0.826074	0.0667542	0.2963	-0.482254	1.09
Q9UGI8 (TES)	Control	-0.0986254	-0.907344	0.710093	0.811088	0.922401	0.0550223	-0.0962005	-0.965593	0.778074
Q9UGI8 (TES)	Interaction	0.391531	-0.68676	1.46982	0.476669	0.754173	0.0847286	0.395634	-0.851142	1.56529
Q9UGM5 (FETUB)	Pre-ETT	0.947566	-0.101312	1.99644	0.0766192	0.451742	0.562084	0.931642	-0.0643036	1.91656
Q9UGM5 (FETUB)	Post-ETT	0.939654	-0.109224	1.98853	0.0791116	0.431737	0.497926	0.917369	-0.0563871	1.9536
Q9UGM5 (FETUB)	Case	-0.0323781	-0.242938	0.178182	0.763119	0.928638	0.0220209	-0.0321283	-0.280815	0.226733
Q9UGM5 (FETUB)	Control	-0.0244662	-0.263219	0.214286	0.840817	0.935599	0.0239279	-0.0284335	-0.313949	0.267808
Q9UGM5 (FETUB)	Interaction	-0.00791189	-0.326248	0.310424	0.961148	0.988556	0.0295011	-0.0023151	-0.397501	0.386392
Q9UGM6 (WARS2)	Pre-ETT	0.8304	-0.147487	1.80829	0.0960408	0.486782	0.389798	0.814004	-0.184303	1.83029
Q9UGM6 (WARS2)	Post-ETT	-0.0768895	-1.05478	0.900997	0.877524	0.951931	0.0982243	-0.0528276	-1.08664	0.964484
Q9UGM6 (WARS2)	Case	0.00712255	-0.543114	0.557359	0.979759	0.996343	0.0593111	0.0157377	-0.573883	0.607261
Q9UGM6 (WARS2)	Control	0.914412	0.290502	1.53832	0.00407167	0.128396	2.0348	0.898112	0.219797	1.60511
Q9UGM6 (WARS2)	Interaction	-0.90729	-1.73917	-0.0754101	0.0325464	0.200113	0.568421	-0.890587	-1.82991	0.0624591
Q9UGN4 (CD300A)	Pre-ETT	0.205728	-1.24935	1.6608	0.781694	0.927357	0.105252	0.202286	-1.21718	1.67284
Q9UGN4 (CD300A)	Post-ETT	0.954488	-0.500587	2.40956	0.198555	0.611998	0.249623	0.904412	-0.510365	2.43936
Q9UGN4 (CD300A)	Case	0.440158	0.0211794	0.859137	0.0394904	0.728986	0.17556	0.444124	-0.0615194	0.923298
Q9UGN4 (CD300A)	Control	-0.308602	-0.78368	0.166475	0.202961	0.502643	0.0753982	-0.310617	-0.88501	0.263975
Q9UGN4 (CD300A)	Interaction	0.74876	0.115324	1.3822	0.0205148	0.164691	0.428701	0.751728	-0.000833916	1.50312
Q9UGP4 (LIMD1)	Pre-ETT	-0.733194	-1.86028	0.393897	0.202311	0.630906	0.257744	-0.713233	-1.86728	0.492192
Q9UGP4 (LIMD1)	Post-ETT	-0.7282	-1.85529	0.398891	0.205402	0.622369	0.283063	-0.715921	-1.87461	0.486117
Q9UGP4 (LIMD1)	Case	-0.257871	-0.883406	0.367665	0.419105	0.826074	0.0919	-0.249545	-0.928239	0.471075
Q9UGP4 (LIMD1)	Control	-0.262865	-0.972156	0.446426	0.467614	0.730654	0.10095	-0.261302	-1.04508	0.552156
Q9UGP4 (LIMD1)	Interaction	0.004994	-0.940727	0.950715	0.991742	0.9975	0.0897304	-0.00728274	-1.07686	1.05995
Q9UGV2 (NDRG3)	Pre-ETT	0.203504	-0.492665	0.899672	0.566688	0.832436	0.0955955	0.20662	-0.523181	0.947236
Q9UGV2 (NDRG3)	Post-ETT	0.521262	-0.174907	1.21743	0.14223	0.552763	0.226966	0.517071	-0.239807	1.22988
Q9UGV2 (NDRG3)	Case	0.204683	-0.177821	0.587186	0.294268	0.814276	0.079928	0.199549	-0.226326	0.638889
Q9UGV2 (NDRG3)	Control	-0.113075	-0.546793	0.320643	0.609362	0.81682	0.0603454	-0.115665	-0.585908	0.390792
Q9UGV2 (NDRG3)	Interaction	0.317758	-0.260533	0.896049	0.2815	0.591407	0.110295	0.322712	-0.328796	0.971838
Q9UH03 (SEPTIN3)	Pre-ETT	0.944362	-0.506923	2.39565	0.202181	0.630906	0.228501	0.895359	-0.782822	2.64678
Q9UH03 (SEPTIN3)	Post-ETT	0.898364	-0.552921	2.34965	0.225037	0.636841	0.219832	0.891296	-0.768577	2.60134
Q9UH03 (SEPTIN3)	Case	-0.0451898	-0.641853	0.551473	0.881993	0.964884	0.046596	-0.0387764	-0.774178	0.676953
Q9UH03 (SEPTIN3)	Control	0.000807685	-0.675744	0.67736	0.998133	0.999137	0.0478346	-0.0101574	-0.790369	0.777895
Q9UH03 (SEPTIN3)	Interaction	-0.0459974	-0.948067	0.856072	0.920392	0.979119	0.0594574	-0.0354815	-1.09576	1.03382
Q9UH65 (SWAP70)	Pre-ETT	-0.609715	-1.64857	0.429139	0.25001	0.675318	0.196152	-0.60748	-1.64542	0.473726
Q9UH65 (SWAP70)	Post-ETT	-1.11488	-2.15373	-0.0760228	0.0354314	0.297496	0.939132	-1.10052	-2.18883	0.0247392
Q9UH65 (SWAP70)	Case	-0.27652	-0.980866	0.427827	0.441619	0.837453	0.0980323	-0.272875	-1.05247	0.47788
Q9UH65 (SWAP70)	Control	0.228642	-0.570012	1.0273	0.574725	0.79265	0.103903	0.22977	-0.6693	1.13557
Q9UH65 (SWAP70)	Interaction	-0.505161	-1.57003	0.559711	0.352484	0.655962	0.144768	-0.503095	-1.71604	0.625797
Q9UH77 (KLHL3)	Pre-ETT	-0.914784	-2.0385	0.208932	0.11059	0.512618	0.353363	-0.896889	-2.09441	0.288131
Q9UH77 (KLHL3)	Post-ETT	-0.569347	-1.69306	0.554369	0.320689	0.699274	0.180378	-0.58163	-1.75809	0.631511
Q9UH77 (KLHL3)	Case	-0.143906	-0.743024	0.455212	0.6378	0.881742	0.0617369	-0.149273	-0.846135	0.534741
Q9UH77 (KLHL3)	Control	-0.489343	-1.16868	0.189993	0.158005	0.447435	0.144737	-0.480931	-1.29087	0.283345
Q9UH77 (KLHL3)	Interaction	0.345437	-0.560344	1.25122	0.45478	0.738794	0.0956972	0.334378	-0.715538	1.42077
Q9UH92 (MLX)	Pre-ETT	1.02669	0.0943794	1.95901	0.0308988	0.317133	0.53998	1.03561	-0.0567433	2.06146
Q9UH92 (MLX)	Post-ETT	0.605458	-0.326855	1.53777	0.203078	0.618833	0.158772	0.608429	-0.462544	1.60559
Q9UH92 (MLX)	Case	0.242595	-0.583441	1.06863	0.564876	0.867338	0.0777426	0.240078	-0.595323	1.09498
Q9UH92 (MLX)	Control	0.663829	-0.272808	1.60047	0.164803	0.455998	0.227127	0.660828	-0.267113	1.58829
Q9UH92 (MLX)	Interaction	-0.421234	-1.67008	0.827615	0.508554	0.777346	0.11074	-0.417454	-1.65254	0.849445
Q9UHA4 (LAMTOR3)	Pre-ETT	-0.294451	-1.06299	0.474092	0.452702	0.776448	0.149453	-0.272337	-1.07409	0.548777
Q9UHA4 (LAMTOR3)	Post-ETT	-0.0793301	-0.847873	0.689213	0.839674	0.939276	0.110014	-0.0761478	-0.872479	0.691082
Q9UHA4 (LAMTOR3)	Case	-0.0408381	-0.365589	0.283913	0.805319	0.942294	0.0492658	-0.0408613	-0.423886	0.33882
Q9UHA4 (LAMTOR3)	Control	-0.255959	-0.624191	0.112274	0.173081	0.465535	0.141039	-0.252938	-0.681204	0.167439
Q9UHA4 (LAMTOR3)	Interaction	0.215121	-0.275857	0.706098	0.390476	0.687009	0.0972237	0.211864	-0.346562	0.78467
Q9UHA7 (IL36A)	Pre-ETT	0.850658	-0.190714	1.89203	0.109372	0.512618	0.468571	0.838384	-0.274269	1.86694
Q9UHA7 (IL36A)	Post-ETT	0.0646493	-0.976723	1.10602	0.903155	0.959285	0.0965363	0.0428136	-0.942238	1.12616
Q9UHA7 (IL36A)	Case	-0.48982	-1.22178	0.242136	0.189657	0.769224	0.190293	-0.482679	-1.23952	0.271367
Q9UHA7 (IL36A)	Control	0.296189	-0.533772	1.12615	0.484268	0.742055	0.117031	0.299153	-0.591071	1.20552
Q9UHA7 (IL36A)	Interaction	-0.786009	-1.89262	0.320605	0.163884	0.455172	0.267701	-0.781947	-1.9531	0.391085
Q9UHB6 (LIMA1)	Pre-ETT	-0.0672955	-0.569913	0.435322	0.792998	0.931469	0.0679413	-0.0721005	-0.709058	0.657353
Q9UHB6 (LIMA1)	Post-ETT	-0.0689681	-0.571586	0.43365	0.787974	0.920445	0.0604137	-0.0656981	-0.694809	0.624531
Q9UHB6 (LIMA1)	Case	0.0922901	-0.153041	0.337622	0.460934	0.842728	0.0359301	0.0914708	-0.200032	0.392016
Q9UHB6 (LIMA1)	Control	0.0939628	-0.184217	0.372142	0.507951	0.751757	0.0458015	0.088912	-0.266739	0.451756
Q9UHB6 (LIMA1)	Interaction	-0.00167264	-0.372579	0.369234	0.992948	0.997816	0.0434778	0.00246632	-0.496538	0.464123
Q9UHC6 (CNTNAP2)	Pre-ETT	-0.089627	-2.91155	2.7323	0.950363	0.982092	0.0828905	-0.0780405	-2.70874	2.51991
Q9UHC6 (CNTNAP2)	Post-ETT	0.634926	-2.187	3.45685	0.659222	0.86441	0.0908486	0.610996	-1.98694	3.28541
Q9UHC6 (CNTNAP2)	Case	0.909434	0.386779	1.43209	0.000648702	0.326174	0.834498	0.906576	0.231352	1.5842
Q9UHC6 (CNTNAP2)	Control	0.184881	-0.407755	0.777516	0.54091	0.772973	0.0302376	0.189137	-0.570862	0.915412
Q9UHC6 (CNTNAP2)	Interaction	0.724553	-0.0656274	1.51473	0.0723068	0.297212	0.107379	0.733693	-0.241677	1.73196
Q9UHD0 (IL19)	Pre-ETT	-0.619093	-1.61132	0.373138	0.221367	0.650108	0.23493	-0.599507	-1.51406	0.402475
Q9UHD0 (IL19)	Post-ETT	-0.452653	-1.44488	0.539578	0.371252	0.726574	0.156966	-0.448203	-1.42286	0.506765
Q9UHD0 (IL19)	Case	0.0278942	-0.158387	0.214175	0.769148	0.930886	0.0229503	0.0274576	-0.207665	0.261668
Q9UHD0 (IL19)	Control	-0.138546	-0.349769	0.072677	0.198588	0.497648	0.0534845	-0.139892	-0.400031	0.149132
Q9UHD0 (IL19)	Interaction	0.16644	-0.11519	0.448071	0.246736	0.557375	0.0607664	0.166062	-0.218265	0.512441
Q9UHD9 (UBQLN2)	Pre-ETT	-0.231162	-1.06584	0.603517	0.587263	0.843301	0.1198	-0.210186	-1.06252	0.628519
Q9UHD9 (UBQLN2)	Post-ETT	-0.714591	-1.54927	0.120088	0.0933517	0.469016	0.459364	-0.688597	-1.56956	0.174519
Q9UHD9 (UBQLN2)	Case	-0.381422	-0.80814	0.0452952	0.0797879	0.728986	0.231693	-0.377749	-0.903248	0.124554
Q9UHD9 (UBQLN2)	Control	0.102006	-0.381846	0.585858	0.679458	0.85538	0.0792346	0.107849	-0.476436	0.637483
Q9UHD9 (UBQLN2)	Interaction	-0.483429	-1.12856	0.161707	0.141918	0.418841	0.250871	-0.490944	-1.22361	0.258361
Q9UHF4 (IL20RA)	Pre-ETT	-0.92108	-1.8989	0.0567384	0.0648579	0.424807	0.548077	-0.907713	-1.88193	0.0686136
Q9UHF4 (IL20RA)	Post-ETT	-0.307517	-1.28533	0.670301	0.537634	0.809662	0.119314	-0.311319	-1.27284	0.684529
Q9UHF4 (IL20RA)	Case	0.134404	-0.441731	0.710538	0.647505	0.883828	0.0675396	0.132771	-0.517627	0.748172
Q9UHF4 (IL20RA)	Control	-0.479159	-1.13243	0.174116	0.150554	0.439452	0.164573	-0.463738	-1.21144	0.256073
Q9UHF4 (IL20RA)	Interaction	0.613563	-0.257471	1.4846	0.167398	0.459833	0.193801	0.58998	-0.336881	1.59058
Q9UHF5 (IL17B)	Pre-ETT	0.288749	-0.956269	1.53377	0.649424	0.869095	0.132672	0.290814	-1.00808	1.58616
Q9UHF5 (IL17B)	Post-ETT	0.179225	-1.06579	1.42424	0.777833	0.915971	0.122888	0.173933	-1.09174	1.50351
Q9UHF5 (IL17B)	Case	-0.133947	-0.55955	0.291657	0.537338	0.860259	0.0518923	-0.134355	-0.627225	0.360698
Q9UHF5 (IL17B)	Control	-0.0244224	-0.507011	0.458166	0.920989	0.96925	0.0583178	-0.0195214	-0.58296	0.523716
Q9UHF5 (IL17B)	Interaction	-0.109524	-0.752976	0.533927	0.738672	0.907262	0.0683229	-0.113872	-0.848475	0.600698
Q9UHF5 (IL17B)	Pre-ETT	0.585539	-1.33655	2.50763	0.550456	0.824436	0.1415	0.539418	-1.37747	2.45196
Q9UHF5 (IL17B)	Post-ETT	0.597621	-1.32447	2.51971	0.542261	0.811132	0.143081	0.597384	-1.47579	2.5412
Q9UHF5 (IL17B)	Case	0.23802	-0.687827	1.16387	0.61435	0.879999	0.0715436	0.23921	-0.79981	1.32401
Q9UHF5 (IL17B)	Control	0.225938	-0.823874	1.27575	0.673158	0.852135	0.0741162	0.22094	-0.922645	1.38073
Q9UHF5 (IL17B)	Interaction	0.0120822	-1.38767	1.41183	0.986502	0.99613	0.0794866	0.0329605	-1.51004	1.58388
Q9UHG2 (PCSK1N)	Pre-ETT	0.682041	-0.317758	1.68184	0.181208	0.611702	0.164834	0.687895	-0.360689	1.79909
Q9UHG2 (PCSK1N)	Post-ETT	0.000571013	-0.999228	1.00037	0.999107	0.99925	0.0684243	0.00693249	-1.11309	1.04234
Q9UHG2 (PCSK1N)	Case	-0.0158797	-0.508035	0.476276	0.949576	0.986242	0.0350065	-0.0164157	-0.615399	0.543593
Q9UHG2 (PCSK1N)	Control	0.66559	0.107539	1.22364	0.0194051	0.209017	0.396217	0.673059	0.016876	1.2794
Q9UHG2 (PCSK1N)	Interaction	-0.68147	-1.42554	0.0625988	0.0726423	0.298317	0.223182	-0.678579	-1.51048	0.1457
Q9UHG3 (PCYOX1)	Pre-ETT	0.330014	-0.780795	1.44082	0.560369	0.831203	0.125039	0.318417	-0.780993	1.42255
Q9UHG3 (PCYOX1)	Post-ETT	0.519182	-0.591628	1.62999	0.359631	0.720816	0.167126	0.520346	-0.548817	1.53103
Q9UHG3 (PCYOX1)	Case	-0.0964016	-0.365732	0.172929	0.482972	0.851032	0.0352682	-0.101235	-0.436239	0.232626
Q9UHG3 (PCYOX1)	Control	-0.285569	-0.590961	0.0198235	0.0668413	0.318656	0.119089	-0.275416	-0.653893	0.114829
Q9UHG3 (PCYOX1)	Interaction	0.189167	-0.218023	0.596357	0.36254	0.664059	0.0524679	0.180253	-0.309595	0.678873
Q9UHH9 (IP6K2)	Pre-ETT	-0.135388	-1.10398	0.833202	0.784115	0.928649	0.0673985	-0.132863	-1.15806	0.924607
Q9UHH9 (IP6K2)	Post-ETT	0.51108	-0.45751	1.47967	0.301051	0.686513	0.122605	0.517496	-0.473862	1.55393
Q9UHH9 (IP6K2)	Case	0.509827	-0.0235791	1.04323	0.0610236	0.728986	0.212401	0.510499	-0.116541	1.15292
Q9UHH9 (IP6K2)	Control	-0.13664	-0.741466	0.468186	0.657919	0.843829	0.0536778	-0.136771	-0.823326	0.569596
Q9UHH9 (IP6K2)	Interaction	0.646468	-0.159967	1.4529	0.116141	0.379282	0.146272	0.655537	-0.302152	1.61031
Q9UHL0 (DDX25)	Pre-ETT	0.152605	-0.962229	1.26744	0.788475	0.929288	0.121042	0.141955	-1.0017	1.39345
Q9UHL0 (DDX25)	Post-ETT	0.695601	-0.419233	1.81043	0.22136	0.633767	0.22774	0.661177	-0.569636	1.81963
Q9UHL0 (DDX25)	Case	0.425894	-0.129976	0.981763	0.133181	0.741087	0.169619	0.420071	-0.217871	1.05731
Q9UHL0 (DDX25)	Control	-0.117102	-0.747399	0.513195	0.715753	0.874642	0.0716182	-0.107911	-0.810189	0.608051
Q9UHL0 (DDX25)	Interaction	0.542996	-0.2974	1.38339	0.205381	0.504689	0.159461	0.532481	-0.413708	1.45027
Q9UHL4 (DPP7)	Pre-ETT	-0.726284	-1.89752	0.444954	0.224224	0.652246	0.272865	-0.708575	-1.9183	0.483695
Q9UHL4 (DPP7)	Post-ETT	-0.54653	-1.71777	0.624708	0.360417	0.720816	0.192188	-0.52503	-1.76243	0.712584
Q9UHL4 (DPP7)	Case	-0.134623	-0.641145	0.371899	0.602423	0.875195	0.0668444	-0.141546	-0.728012	0.450073
Q9UHL4 (DPP7)	Control	-0.314377	-0.888719	0.259965	0.283351	0.581571	0.103905	-0.309933	-0.961755	0.362176
Q9UHL4 (DPP7)	Interaction	0.179753	-0.586036	0.945543	0.645472	0.859273	0.0882289	0.174592	-0.715597	1.06747
Q9UHN6 (CEMIP2)	Pre-ETT	0.463114	-0.392321	1.31855	0.288653	0.699906	0.0839028	0.465169	-0.674285	1.58751
Q9UHN6 (CEMIP2)	Post-ETT	0.88174	0.0263052	1.73718	0.0433591	0.325263	0.235127	0.880433	-0.308152	1.94877
Q9UHN6 (CEMIP2)	Case	0.0708075	-0.437259	0.578874	0.784735	0.934328	0.0299018	0.0700336	-0.515652	0.67521
Q9UHN6 (CEMIP2)	Control	-0.347819	-0.923911	0.228274	0.236676	0.535938	0.0653632	-0.356199	-1.0563	0.340692
Q9UHN6 (CEMIP2)	Interaction	0.418626	-0.349498	1.18675	0.285441	0.59558	0.0641447	0.412011	-0.521795	1.39877
Q9UHP3 (USP25)	Pre-ETT	-0.224622	-1.0122	0.562957	0.576167	0.837394	0.110745	-0.223764	-0.906918	0.489055
Q9UHP3 (USP25)	Post-ETT	-0.391894	-1.17947	0.395685	0.329429	0.706833	0.182728	-0.383955	-1.08772	0.337392
Q9UHP3 (USP25)	Case	-0.0244276	-0.113071	0.0642155	0.58912	0.872441	0.0170082	-0.0242755	-0.150379	0.0953346
Q9UHP3 (USP25)	Control	0.142844	0.0423325	0.243356	0.00534551	0.136457	0.176727	0.14306	0.00810448	0.278019
Q9UHP3 (USP25)	Interaction	-0.167272	-0.301288	-0.0332561	0.0144319	0.142406	0.173713	-0.165772	-0.356698	0.00918753
Q9UHP7 (CLEC2D)	Pre-ETT	0.0591674	-0.729144	0.847479	0.883048	0.95871	0.0795065	0.05114	-0.784821	0.864493
Q9UHP7 (CLEC2D)	Post-ETT	-0.459523	-1.24783	0.328789	0.253246	0.654032	0.155582	-0.455857	-1.33576	0.399581
Q9UHP7 (CLEC2D)	Case	0.0828018	-0.554601	0.720205	0.799025	0.939657	0.0650905	0.0724345	-0.602516	0.723667
Q9UHP7 (CLEC2D)	Control	0.601492	-0.121255	1.32424	0.102861	0.37277	0.323125	0.602534	-0.118982	1.33905
Q9UHP7 (CLEC2D)	Interaction	-0.51869	-1.48235	0.444973	0.291449	0.602525	0.155074	-0.515786	-1.486	0.434937
Q9UHQ1 (NARF)	Pre-ETT	-0.510348	-1.32367	0.302969	0.218751	0.649265	0.273833	-0.485547	-1.21613	0.181133
Q9UHQ1 (NARF)	Post-ETT	-0.462966	-1.27628	0.350352	0.264562	0.659891	0.223847	-0.446654	-1.16485	0.295923
Q9UHQ1 (NARF)	Case	0.0293794	-0.0587982	0.117557	0.513738	0.855891	0.0193162	0.0297204	-0.093909	0.157119
Q9UHQ1 (NARF)	Control	-0.0180031	-0.117987	0.081981	0.724156	0.878425	0.019477	-0.0183311	-0.157194	0.121453
Q9UHQ1 (NARF)	Interaction	0.0473825	-0.0859296	0.180695	0.48604	0.762203	0.0255747	0.0459702	-0.137484	0.234446
Q9UHQ4 (BCAP29)	Pre-ETT	-0.309378	-1.10234	0.483581	0.444455	0.771852	0.140823	-0.301196	-0.987437	0.403048
Q9UHQ4 (BCAP29)	Post-ETT	-0.305447	-1.09841	0.487512	0.450263	0.764784	0.157177	-0.308518	-0.993496	0.403714
Q9UHQ4 (BCAP29)	Case	0.0758729	-0.0332213	0.184967	0.172846	0.764119	0.0392767	0.075062	-0.0616979	0.219006
Q9UHQ4 (BCAP29)	Control	0.0719424	-0.0517588	0.195644	0.254337	0.553517	0.0399954	0.0750391	-0.08778	0.242252
Q9UHQ4 (BCAP29)	Interaction	0.00393055	-0.161004	0.168866	0.962746	0.988583	0.0245708	0.0015989	-0.218743	0.217178
Q9UHQ9 (CYB5R1)	Pre-ETT	-0.0497783	-1.08915	0.989598	0.925214	0.973698	0.120573	-0.0418491	-1.16793	1.09378
Q9UHQ9 (CYB5R1)	Post-ETT	-0.106369	-1.14575	0.933008	0.841026	0.939883	0.120508	-0.10481	-1.21354	1.00733
Q9UHQ9 (CYB5R1)	Case	0.0485409	-0.532015	0.629097	0.86983	0.960802	0.0682209	0.0529279	-0.642315	0.756634
Q9UHQ9 (CYB5R1)	Control	0.105132	-0.553157	0.76342	0.75427	0.892256	0.0855	0.0994259	-0.633589	0.863346
Q9UHQ9 (CYB5R1)	Interaction	-0.0565907	-0.934309	0.821128	0.89944	0.973172	0.100183	-0.0662802	-1.07617	0.910129
Q9UHV8 (LGALS13)	Pre-ETT	-0.654422	-1.41869	0.109842	0.093294	0.482729	0.377486	-0.656998	-1.52262	0.204835
Q9UHV8 (LGALS13)	Post-ETT	-0.464376	-1.22864	0.299888	0.233694	0.640399	0.201615	-0.472931	-1.29546	0.391723
Q9UHV8 (LGALS13)	Case	-0.0920022	-0.662116	0.478112	0.751783	0.923392	0.0709119	-0.0951418	-0.691284	0.484175
Q9UHV8 (LGALS13)	Control	-0.282048	-0.928496	0.3644	0.392473	0.674269	0.111922	-0.282278	-0.983354	0.432961
Q9UHV8 (LGALS13)	Interaction	0.190046	-0.671885	1.05198	0.665633	0.869395	0.0967801	0.192638	-0.759549	1.09794
Q9UHV9 (PFDN2)	Pre-ETT	0.600099	-0.207057	1.40726	0.145066	0.570003	0.249245	0.570524	-0.294321	1.44355
Q9UHV9 (PFDN2)	Post-ETT	-0.485972	-1.29313	0.321184	0.237979	0.641971	0.200867	-0.467404	-1.38509	0.455992
Q9UHV9 (PFDN2)	Case	-0.401678	-1.08558	0.282224	0.24967	0.800334	0.161184	-0.395593	-1.08779	0.315768
Q9UHV9 (PFDN2)	Control	0.684393	-0.091079	1.45986	0.083672	0.34096	0.438898	0.659273	-0.104876	1.41804
Q9UHV9 (PFDN2)	Interaction	-1.08607	-2.12003	-0.0521083	0.0395192	0.220003	0.94097	-1.05885	-2.07209	0.00330847
Q9UHX1 (PUF60)	Pre-ETT	0.483628	-0.674586	1.64184	0.413124	0.758281	0.154325	0.472585	-0.694888	1.67492
Q9UHX1 (PUF60)	Post-ETT	0.576322	-0.581892	1.73454	0.329427	0.706833	0.167199	0.548244	-0.59543	1.67144
Q9UHX1 (PUF60)	Case	0.253046	-0.140789	0.64688	0.207918	0.782548	0.0900081	0.256663	-0.213801	0.692789
Q9UHX1 (PUF60)	Control	0.160352	-0.286215	0.606918	0.481572	0.740402	0.061491	0.1633	-0.360948	0.699211
Q9UHX1 (PUF60)	Interaction	0.0926941	-0.502728	0.688116	0.760272	0.916213	0.061737	0.0982228	-0.596654	0.785203
Q9UHX3 (ADGRE2)	Pre-ETT	0.886672	-0.0470709	1.82042	0.0627215	0.420246	0.530423	0.870237	-0.111681	1.85188
Q9UHX3 (ADGRE2)	Post-ETT	1.27045	0.336711	2.2042	0.00765921	0.159334	2.83984	1.25861	0.289258	2.25313
Q9UHX3 (ADGRE2)	Case	0.494778	-0.0631549	1.05271	0.0821919	0.728986	0.259847	0.485796	-0.160667	1.10514
Q9UHX3 (ADGRE2)	Control	0.110996	-0.521641	0.743633	0.73094	0.882064	0.0751169	0.103373	-0.61282	0.839296
Q9UHX3 (ADGRE2)	Interaction	0.383782	-0.459733	1.2273	0.372531	0.674121	0.123755	0.39046	-0.625475	1.36322
Q9UHY1 (NRBP1)	Pre-ETT	1.20473	0.0631226	2.34634	0.0386085	0.341884	0.914795	1.19079	0.00716395	2.39401
Q9UHY1 (NRBP1)	Post-ETT	0.530981	-0.610628	1.67259	0.361973	0.721114	0.158597	0.522038	-0.732913	1.78134
Q9UHY1 (NRBP1)	Case	0.00114033	-0.509582	0.511863	0.996508	0.999698	0.0502757	0.00117673	-0.584449	0.583522
Q9UHY1 (NRBP1)	Control	0.674891	0.0957858	1.254	0.0223628	0.217663	0.56214	0.665469	0.00761161	1.33954
Q9UHY1 (NRBP1)	Interaction	-0.67375	-1.44589	0.0983895	0.0872258	0.32669	0.224958	-0.670397	-1.52679	0.249022
Q9UI08 (EVL)	Pre-ETT	0.541562	-0.471555	1.55468	0.294777	0.703153	0.128831	0.532736	-0.677922	1.69362
Q9UI08 (EVL)	Post-ETT	-0.0813571	-1.09447	0.93176	0.874935	0.950643	0.0718809	-0.0927995	-1.22254	1.03934
Q9UI08 (EVL)	Case	0.157886	-0.586469	0.902241	0.677608	0.89264	0.0543648	0.14491	-0.628349	0.984655
Q9UI08 (EVL)	Control	0.780804	-0.0632146	1.62482	0.0698058	0.32501	0.300922	0.768085	-0.189095	1.72115
Q9UI08 (EVL)	Interaction	-0.622919	-1.74828	0.50244	0.277967	0.58813	0.129453	-0.604404	-1.86511	0.695761
Q9UI15 (TAGLN3)	Pre-ETT	-0.116787	-1.08604	0.852462	0.813308	0.937259	0.0997647	-0.136412	-1.18997	0.982166
Q9UI15 (TAGLN3)	Post-ETT	-0.80596	-1.77521	0.163289	0.10315	0.486441	0.320281	-0.783385	-1.85388	0.309476
Q9UI15 (TAGLN3)	Case	-0.218333	-0.814668	0.378002	0.473009	0.846315	0.0794823	-0.208951	-0.895644	0.443612
Q9UI15 (TAGLN3)	Control	0.47084	-0.20534	1.14702	0.172326	0.46476	0.180371	0.465877	-0.305411	1.24914
Q9UI15 (TAGLN3)	Interaction	-0.689173	-1.59075	0.212401	0.134076	0.408026	0.284761	-0.679023	-1.71413	0.36757
Q9UI42 (CPA4)	Pre-ETT	0.195723	-0.704196	1.09564	0.66991	0.877788	0.115413	0.208123	-0.495626	0.881982
Q9UI42 (CPA4)	Post-ETT	0.224141	-0.675778	1.12406	0.625434	0.845354	0.116759	0.229588	-0.493798	0.92913
Q9UI42 (CPA4)	Case	0.0212273	-0.0249492	0.0674038	0.367591	0.825458	0.0118173	0.0202022	-0.0641553	0.112688
Q9UI42 (CPA4)	Control	-0.00719072	-0.05955	0.0451685	0.787799	0.908283	0.0137098	-0.00667304	-0.103137	0.0875065
Q9UI42 (CPA4)	Interaction	0.0284181	-0.0413943	0.0982304	0.424969	0.715145	0.017425	0.0295277	-0.0992853	0.159557
Q9UI43 (MRM2)	Pre-ETT	0.43183	-0.672667	1.53633	0.4435	0.771852	0.139817	0.393742	-0.726826	1.5339
Q9UI43 (MRM2)	Post-ETT	-0.124995	-1.22949	0.979502	0.824463	0.934447	0.107896	-0.125725	-1.19524	1.01072
Q9UI43 (MRM2)	Case	0.286928	-0.321883	0.895739	0.355634	0.824336	0.10119	0.284506	-0.381058	0.954953
Q9UI43 (MRM2)	Control	0.843754	0.153427	1.53408	0.0165945	0.1996	0.689691	0.829995	-0.00596714	1.61757
Q9UI43 (MRM2)	Interaction	-0.556826	-1.47726	0.36361	0.235742	0.543641	0.180328	-0.540257	-1.58971	0.531813
Q9UI46 (DNAI1)	Pre-ETT	0.851542	-0.137397	1.84048	0.0914766	0.480801	0.354442	0.825691	-0.26957	1.91912
Q9UI46 (DNAI1)	Post-ETT	0.468385	-0.520555	1.45732	0.35326	0.714504	0.162471	0.470621	-0.601018	1.51945
Q9UI46 (DNAI1)	Case	0.216773	-0.410464	0.84401	0.498176	0.854037	0.084887	0.214679	-0.494504	0.872099
Q9UI46 (DNAI1)	Control	0.599931	-0.111289	1.31115	0.0982749	0.366245	0.272753	0.593608	-0.177257	1.34589
Q9UI46 (DNAI1)	Interaction	-0.383158	-1.33145	0.565136	0.428406	0.718031	0.131913	-0.369919	-1.38158	0.701506
Q9UI47 (CTNNA3)	Pre-ETT	-0.433048	-1.2013	0.335205	0.26925	0.687649	0.219208	-0.443956	-1.19551	0.284312
Q9UI47 (CTNNA3)	Post-ETT	-0.156704	-0.924957	0.611549	0.689317	0.877698	0.115605	-0.161901	-0.880927	0.535926
Q9UI47 (CTNNA3)	Case	0.0724632	-0.0625011	0.207427	0.292654	0.813525	0.0395839	0.0711513	-0.101656	0.245986
Q9UI47 (CTNNA3)	Control	-0.203881	-0.356916	-0.0508458	0.00902354	0.163338	0.281025	-0.201675	-0.396485	-0.0089553
Q9UI47 (CTNNA3)	Interaction	0.276344	0.0722973	0.480391	0.00794464	0.117097	0.31728	0.273983	0.0124756	0.528756
Q9UI95 (MAD2L2)	Pre-ETT	1.36742	-0.567258	3.30209	0.165963	0.593413	0.321735	1.34475	-0.57987	3.3171
Q9UI95 (MAD2L2)	Post-ETT	1.32239	-0.612291	3.25706	0.180353	0.591194	0.292855	1.32817	-0.682392	3.30435
Q9UI95 (MAD2L2)	Case	0.315387	-0.263302	0.894076	0.285437	0.809591	0.0635105	0.32196	-0.339593	1.04275
Q9UI95 (MAD2L2)	Control	0.360419	-0.295753	1.01659	0.281677	0.580084	0.0677958	0.353622	-0.441074	1.14008
Q9UI95 (MAD2L2)	Interaction	-0.0450326	-0.919929	0.829863	0.919643	0.979002	0.0405216	-0.0407229	-1.09103	1.02629
Q9UIA0 (CYTH4)	Pre-ETT	0.691255	-0.259903	1.64241	0.154329	0.579483	0.254589	0.648364	-0.348904	1.6761
Q9UIA0 (CYTH4)	Post-ETT	-0.252056	-1.20321	0.699102	0.60349	0.835795	0.123011	-0.2524	-1.27003	0.806365
Q9UIA0 (CYTH4)	Case	-0.664536	-1.38091	0.0518347	0.0690418	0.728986	0.367248	-0.650777	-1.39241	0.112759
Q9UIA0 (CYTH4)	Control	0.278775	-0.533514	1.09106	0.501168	0.750276	0.119733	0.249728	-0.617959	1.12904
Q9UIA0 (CYTH4)	Interaction	-0.943311	-2.02636	0.13974	0.0878071	0.327091	0.400942	-0.894006	-2.06621	0.259238
Q9UIB8 (CD84)	Pre-ETT	-0.69909	-1.64892	0.250736	0.149142	0.57519	0.298952	-0.715387	-1.71686	0.362768
Q9UIB8 (CD84)	Post-ETT	-0.328148	-1.27797	0.621677	0.498321	0.786948	0.13812	-0.323475	-1.34925	0.640478
Q9UIB8 (CD84)	Case	0.0327035	-0.381297	0.446704	0.876959	0.962597	0.0500163	0.0330221	-0.444227	0.507335
Q9UIB8 (CD84)	Control	-0.338238	-0.80767	0.131195	0.15789	0.447316	0.149067	-0.340214	-0.878242	0.23752
Q9UIB8 (CD84)	Interaction	0.370941	-0.254969	0.996851	0.245415	0.555832	0.132033	0.362147	-0.360224	1.10674
Q9UIB8 (CD84)	Pre-ETT	1.12094	0.0416019	2.20028	0.0417997	0.355979	0.850655	1.12118	0.00900076	2.20512
Q9UIB8 (CD84)	Post-ETT	0.592706	-0.486632	1.67204	0.281797	0.674396	0.197584	0.590271	-0.440166	1.65754
Q9UIB8 (CD84)	Case	0.0891123	-0.540987	0.719212	0.781635	0.933541	0.0696492	0.08554	-0.648826	0.795838
Q9UIB8 (CD84)	Control	0.617346	-0.0971192	1.33181	0.0903526	0.352557	0.25177	0.60994	-0.185672	1.41428
Q9UIB8 (CD84)	Interaction	-0.528234	-1.48085	0.424387	0.27712	0.58811	0.161055	-0.502582	-1.56849	0.549435
Q9UIC8 (LCMT1)	Pre-ETT	0.390674	-0.650519	1.43187	0.462088	0.782384	0.137359	0.385949	-0.69711	1.4683
Q9UIC8 (LCMT1)	Post-ETT	-0.761739	-1.80293	0.279454	0.151597	0.561966	0.304002	-0.723737	-1.76836	0.272394
Q9UIC8 (LCMT1)	Case	-0.544474	-1.10905	0.0201014	0.0587338	0.728986	0.292011	-0.541273	-1.17391	0.0845659
Q9UIC8 (LCMT1)	Control	0.607939	-0.0322289	1.24811	0.0627031	0.310819	0.336328	0.602352	-0.148893	1.32275
Q9UIC8 (LCMT1)	Interaction	-1.15241	-2.00597	-0.298856	0.00814004	0.118617	1.00732	-1.13444	-2.09324	-0.0853431
Q9UIE0 (ZNF230)	Pre-ETT	-0.166506	-1.29138	0.958369	0.771726	0.923523	0.122634	-0.16622	-1.29186	0.932416
Q9UIE0 (ZNF230)	Post-ETT	0.104399	-1.02048	1.22927	0.855658	0.943227	0.129687	0.105916	-1.12141	1.28242
Q9UIE0 (ZNF230)	Case	0.0570866	-0.492762	0.606936	0.838754	0.953327	0.0658886	0.0494841	-0.590566	0.6875
Q9UIE0 (ZNF230)	Control	-0.213819	-0.837289	0.409651	0.501476	0.750276	0.0885073	-0.206346	-0.936465	0.483915
Q9UIE0 (ZNF230)	Interaction	0.270905	-0.560388	1.1022	0.523004	0.787387	0.117593	0.280064	-0.691756	1.22694
Q9UII2 (ATP5IF1)	Pre-ETT	0.106122	-1.12008	1.33232	0.865304	0.953589	0.11586	0.0775516	-1.10083	1.35061
Q9UII2 (ATP5IF1)	Post-ETT	0.111856	-1.11434	1.33806	0.858102	0.944001	0.12258	0.108455	-1.15766	1.36352
Q9UII2 (ATP5IF1)	Case	-0.313851	-0.945491	0.317789	0.330121	0.819047	0.0984776	-0.302283	-1.01913	0.392285
Q9UII2 (ATP5IF1)	Control	-0.319584	-1.0358	0.396628	0.381811	0.668923	0.113491	-0.320341	-1.09494	0.518162
Q9UII2 (ATP5IF1)	Interaction	0.00573356	-0.949216	0.960684	0.990611	0.997481	0.0912588	-0.00375791	-1.08163	1.08259
Q9UII4 (HERC5)	Pre-ETT	-0.262185	-0.94596	0.42159	0.452338	0.776448	0.088493	-0.25426	-1.03544	0.532849
Q9UII4 (HERC5)	Post-ETT	-0.577108	-1.26089	0.106671	0.098086	0.479638	0.237959	-0.564653	-1.36561	0.218156
Q9UII4 (HERC5)	Case	-0.00310278	-0.351344	0.345138	0.986067	0.998428	0.038688	-0.00739968	-0.426661	0.395318
Q9UII4 (HERC5)	Control	0.31182	-0.0830549	0.706695	0.12169	0.399793	0.128058	0.311006	-0.146367	0.77062
Q9UII4 (HERC5)	Interaction	-0.314923	-0.841423	0.211577	0.24106	0.549901	0.0908292	-0.312186	-0.926748	0.311807
Q9UIL8 (PHF11)	Pre-ETT	1.48745	0.552883	2.42201	0.00181179	0.0671615	2.80019	1.4667	0.388336	2.50598
Q9UIL8 (PHF11)	Post-ETT	1.01045	0.0758806	1.94501	0.034082	0.29488	0.713294	1.00348	0.00885394	2.00327
Q9UIL8 (PHF11)	Case	0.120321	-0.256366	0.497008	0.531282	0.856792	0.041913	0.121512	-0.31719	0.57799
Q9UIL8 (PHF11)	Control	0.597323	0.1702	1.02445	0.00612582	0.142583	0.747228	0.591736	0.0831279	1.10557
Q9UIL8 (PHF11)	Interaction	-0.477002	-1.0465	0.0924957	0.100666	0.352533	0.143556	-0.477211	-1.1555	0.190907
Q9UIV8 (SERPINB13)	Pre-ETT	-0.796686	-1.91693	0.323553	0.163355	0.592001	0.206338	-0.805482	-1.90649	0.364747
Q9UIV8 (SERPINB13)	Post-ETT	-0.235032	-1.35527	0.885208	0.680919	0.875359	0.0745211	-0.240933	-1.36493	0.910748
Q9UIV8 (SERPINB13)	Case	0.143657	-0.170044	0.457358	0.369424	0.825458	0.0339102	0.143536	-0.24477	0.525248
Q9UIV8 (SERPINB13)	Control	-0.417997	-0.773701	-0.0622942	0.0212669	0.214919	0.200934	-0.420387	-0.848422	0.0155522
Q9UIV8 (SERPINB13)	Interaction	0.561655	0.0873836	1.03593	0.0202823	0.164026	0.27002	0.555749	-0.00795608	1.12303
Q9UJ68 (MSRA)	Pre-ETT	0.27639	-0.972808	1.52559	0.664542	0.876549	0.113481	0.270947	-1.01841	1.53702
Q9UJ68 (MSRA)	Post-ETT	1.10255	-0.146644	2.35175	0.0836512	0.445595	0.551824	1.10417	-0.230127	2.40799
Q9UJ68 (MSRA)	Case	0.533611	-0.126502	1.19372	0.113111	0.72935	0.171857	0.533984	-0.194422	1.29179
Q9UJ68 (MSRA)	Control	-0.292553	-1.04105	0.455945	0.443642	0.716178	0.0912842	-0.283312	-1.10327	0.566141
Q9UJ68 (MSRA)	Interaction	0.826164	-0.171834	1.82416	0.104696	0.35854	0.310476	0.820133	-0.355093	1.93314
Q9UJ70 (NAGK)	Pre-ETT	-0.0616471	-1.07642	0.953127	0.905222	0.968227	0.113786	-0.0506098	-1.05081	0.970543
Q9UJ70 (NAGK)	Post-ETT	-0.463436	-1.47821	0.551338	0.370737	0.726565	0.178096	-0.449511	-1.48065	0.605019
Q9UJ70 (NAGK)	Case	-0.188486	-0.646873	0.269902	0.420287	0.826074	0.0713559	-0.187152	-0.713421	0.327862
Q9UJ70 (NAGK)	Control	0.213303	-0.306459	0.733065	0.4212	0.698559	0.0844335	0.208464	-0.386493	0.798085
Q9UJ70 (NAGK)	Interaction	-0.401789	-1.09481	0.291228	0.255821	0.566444	0.139048	-0.398494	-1.17637	0.371227
Q9UJ71 (CD207)	Pre-ETT	-0.133122	-0.986401	0.720157	0.759773	0.917273	0.0919448	-0.134002	-1.08157	0.777263
Q9UJ71 (CD207)	Post-ETT	0.2739	-0.579379	1.12718	0.529256	0.806147	0.102684	0.255161	-0.651698	1.2284
Q9UJ71 (CD207)	Case	0.00443664	-0.669665	0.678539	0.989708	0.998531	0.068884	0.00914806	-0.709576	0.719917
Q9UJ71 (CD207)	Control	-0.402585	-1.16695	0.361774	0.301929	0.597316	0.146242	-0.402477	-1.24252	0.453283
Q9UJ71 (CD207)	Interaction	0.407022	-0.612124	1.42617	0.433767	0.722458	0.144033	0.405893	-0.707489	1.47945
Q9UJ83 (HACL1)	Pre-ETT	0.318568	-0.365875	1.00301	0.361638	0.736917	0.145736	0.330223	-0.369546	1.02582
Q9UJ83 (HACL1)	Post-ETT	-0.0468593	-0.731302	0.637584	0.893256	0.956433	0.0891487	-0.0574224	-0.778089	0.672461
Q9UJ83 (HACL1)	Case	0.0236076	-0.228912	0.276127	0.854615	0.956449	0.0380612	0.0286825	-0.261378	0.316613
Q9UJ83 (HACL1)	Control	0.389035	0.102705	0.675365	0.00774493	0.156356	0.828173	0.389636	0.0732925	0.720719
Q9UJ83 (HACL1)	Interaction	-0.365427	-0.747201	0.016346	0.0606489	0.273712	0.254626	-0.370755	-0.78731	0.0682912
Q9UJ90 (KCNE5)	Pre-ETT	0.113775	-1.07564	1.30319	0.851282	0.948151	0.119906	0.121401	-1.02221	1.29515
Q9UJ90 (KCNE5)	Post-ETT	0.455148	-0.734263	1.64456	0.453247	0.765703	0.157552	0.441142	-0.733832	1.57761
Q9UJ90 (KCNE5)	Case	0.117894	-0.153424	0.389213	0.394407	0.825458	0.0430252	0.120769	-0.202961	0.449136
Q9UJ90 (KCNE5)	Control	-0.223478	-0.531124	0.0841676	0.15452	0.444214	0.0802824	-0.220528	-0.578252	0.161777
Q9UJ90 (KCNE5)	Interaction	0.341373	-0.0688219	0.751568	0.102864	0.355283	0.117228	0.333537	-0.162744	0.807026
Q9UJ90 (KCNE5)	Pre-ETT	0.570165	-0.023353	1.16368	0.0597213	0.411378	0.340851	0.554449	-0.108043	1.21494
Q9UJ90 (KCNE5)	Post-ETT	0.232767	-0.360751	0.826285	0.442094	0.759071	0.0926183	0.230861	-0.429138	0.913421
Q9UJ90 (KCNE5)	Case	-0.0357257	-0.390607	0.319156	0.843586	0.953455	0.0443117	-0.0366578	-0.454963	0.386351
Q9UJ90 (KCNE5)	Control	0.301673	-0.100725	0.70407	0.141735	0.427782	0.134118	0.303213	-0.180786	0.77607
Q9UJ90 (KCNE5)	Interaction	-0.337398	-0.873928	0.199132	0.217752	0.520945	0.116342	-0.33588	-0.966694	0.301358
Q9UJA5 (TRMT6)	Pre-ETT	0.899666	-0.00941596	1.80875	0.0524206	0.394583	0.56894	0.902663	-0.0535213	1.87869
Q9UJA5 (TRMT6)	Post-ETT	0.445971	-0.463111	1.35505	0.336298	0.710422	0.132862	0.454238	-0.550428	1.41469
Q9UJA5 (TRMT6)	Case	0.0561242	-0.440097	0.552346	0.824565	0.948899	0.0537619	0.0512146	-0.506375	0.62915
Q9UJA5 (TRMT6)	Control	0.509819	-0.0528432	1.07248	0.0757508	0.331738	0.256234	0.513173	-0.116453	1.16131
Q9UJA5 (TRMT6)	Interaction	-0.453695	-1.20391	0.296521	0.235902	0.543651	0.142267	-0.468094	-1.29231	0.395139
Q9UJA9 (ENPP5)	Pre-ETT	0.579578	-0.074956	1.23411	0.08265	0.462957	0.370636	0.585804	-0.142292	1.31986
Q9UJA9 (ENPP5)	Post-ETT	0.676575	0.0220409	1.33111	0.0427685	0.323027	0.513659	0.675127	-0.0257121	1.42938
Q9UJA9 (ENPP5)	Case	0.0927781	-0.00818101	0.193737	0.0716804	0.728986	0.0416499	0.0912461	-0.0552227	0.238993
Q9UJA9 (ENPP5)	Control	-0.00421881	-0.118696	0.110258	0.942419	0.977484	0.0192151	-0.00489289	-0.174783	0.161936
Q9UJA9 (ENPP5)	Interaction	0.0969969	-0.0556389	0.249633	0.212942	0.515028	0.0338614	0.0977472	-0.13207	0.314559
Q9UJC5 (SH3BGRL2)	Pre-ETT	-0.375214	-1.5156	0.76517	0.519008	0.810108	0.146436	-0.382099	-1.55169	0.772023
Q9UJC5 (SH3BGRL2)	Post-ETT	-0.557965	-1.69835	0.582419	0.337575	0.710422	0.182207	-0.53794	-1.70562	0.653356
Q9UJC5 (SH3BGRL2)	Case	-0.319734	-1.04462	0.405156	0.387314	0.825458	0.118396	-0.31536	-1.09135	0.491426
Q9UJC5 (SH3BGRL2)	Control	-0.136983	-0.958932	0.684965	0.743939	0.888244	0.0959864	-0.135874	-1.02183	0.798246
Q9UJC5 (SH3BGRL2)	Interaction	-0.182751	-1.27868	0.913181	0.743795	0.909547	0.114539	-0.19567	-1.40507	1.01031
Q9UJG1 (MOSPD1)	Pre-ETT	0.817029	-0.154985	1.78904	0.0994648	0.494089	0.268506	0.839655	-0.370351	2.00249
Q9UJG1 (MOSPD1)	Post-ETT	0.555231	-0.416783	1.52725	0.262899	0.658628	0.154238	0.554694	-0.674925	1.79193
Q9UJG1 (MOSPD1)	Case	0.134178	-0.342211	0.610567	0.580924	0.870643	0.0489832	0.127149	-0.448976	0.693456
Q9UJG1 (MOSPD1)	Control	0.395976	-0.144198	0.93615	0.150787	0.439452	0.117707	0.396775	-0.274354	1.05877
Q9UJG1 (MOSPD1)	Interaction	-0.261798	-0.982031	0.458434	0.476199	0.754173	0.0746214	-0.263449	-1.08591	0.627359
Q9UJJ9 (GNPTG)	Pre-ETT	0.237271	-0.219052	0.693593	0.308152	0.710542	0.101393	0.248608	-0.388571	0.921097
Q9UJJ9 (GNPTG)	Post-ETT	0.392742	-0.0635796	0.849065	0.0916262	0.465514	0.199907	0.418461	-0.24323	1.07019
Q9UJJ9 (GNPTG)	Case	-0.0741715	-0.485648	0.337305	0.723866	0.912888	0.0605618	-0.0757274	-0.518918	0.39548
Q9UJJ9 (GNPTG)	Control	-0.229643	-0.696214	0.236927	0.334703	0.627782	0.0968694	-0.242687	-0.730907	0.269606
Q9UJJ9 (GNPTG)	Interaction	0.155472	-0.466622	0.777566	0.624255	0.85119	0.077998	0.163511	-0.510629	0.838579
Q9UJK0 (TSR3)	Pre-ETT	-0.119638	-0.947827	0.708552	0.777077	0.925502	0.108914	-0.121324	-0.927639	0.746586
Q9UJK0 (TSR3)	Post-ETT	-0.0993913	-0.927581	0.728798	0.814041	0.929186	0.101372	-0.102514	-0.932748	0.750089
Q9UJK0 (TSR3)	Case	0.134509	-0.180744	0.449763	0.403009	0.825458	0.0632614	0.131683	-0.236227	0.504521
Q9UJK0 (TSR3)	Control	0.114263	-0.243201	0.471727	0.530986	0.768524	0.0629468	0.115592	-0.282669	0.517725
Q9UJK0 (TSR3)	Interaction	0.0202463	-0.456372	0.496865	0.933647	0.982774	0.0626413	0.0151567	-0.508132	0.538451
Q9UJM8 (HAO1)	Pre-ETT	0.683692	-0.526253	1.89364	0.268079	0.687058	0.239361	0.679722	-0.572795	1.84907
Q9UJM8 (HAO1)	Post-ETT	0.917577	-0.292368	2.12752	0.137183	0.544746	0.397528	0.906525	-0.283592	2.08299
Q9UJM8 (HAO1)	Case	0.194308	-0.115066	0.503683	0.218326	0.786838	0.062695	0.188242	-0.182865	0.555334
Q9UJM8 (HAO1)	Control	-0.0395761	-0.390374	0.311222	0.825001	0.928777	0.0355465	-0.0377963	-0.461861	0.355394
Q9UJM8 (HAO1)	Interaction	0.233885	-0.233846	0.701615	0.327056	0.632072	0.0635501	0.236447	-0.306784	0.791354
Q9UJQ7 (SCP2D1)	Pre-ETT	0.939763	-0.538048	2.41757	0.212628	0.641426	0.258201	0.883703	-0.51224	2.28568
Q9UJQ7 (SCP2D1)	Post-ETT	1.0687	-0.40911	2.54651	0.156373	0.567253	0.357509	1.06015	-0.335445	2.40885
Q9UJQ7 (SCP2D1)	Case	0.0500979	-0.26339	0.363586	0.754115	0.923964	0.0313869	0.0538246	-0.323031	0.434279
Q9UJQ7 (SCP2D1)	Control	-0.0788395	-0.434301	0.276622	0.663773	0.847844	0.03386	-0.0835844	-0.522476	0.369317
Q9UJQ7 (SCP2D1)	Interaction	0.128937	-0.345012	0.602887	0.593891	0.829923	0.0496647	0.132277	-0.454086	0.729043
Q9UJU6 (DBNL)	Pre-ETT	-0.333205	-1.23689	0.570475	0.469878	0.787726	0.149827	-0.330992	-1.2745	0.611215
Q9UJU6 (DBNL)	Post-ETT	-0.439346	-1.34303	0.464335	0.340649	0.712203	0.202038	-0.437311	-1.36592	0.526299
Q9UJU6 (DBNL)	Case	-0.273826	-0.894974	0.347321	0.387572	0.825458	0.108065	-0.278094	-0.933848	0.389261
Q9UJU6 (DBNL)	Control	-0.167686	-0.872001	0.53663	0.640761	0.834979	0.0960822	-0.165226	-0.909355	0.599892
Q9UJU6 (DBNL)	Interaction	-0.106141	-1.04523	0.832946	0.824683	0.945888	0.099185	-0.109107	-1.10637	0.848891
Q9UJU6 (DBNL)	Pre-ETT	0.0449673	-0.966627	1.05656	0.930573	0.976681	0.107037	0.0377891	-1.02942	1.06177
Q9UJU6 (DBNL)	Post-ETT	-0.728371	-1.73997	0.283223	0.15818	0.568031	0.271033	-0.706775	-1.7172	0.356526
Q9UJU6 (DBNL)	Case	-0.421315	-1.20108	0.358446	0.289603	0.813031	0.153338	-0.402844	-1.25336	0.438609
Q9UJU6 (DBNL)	Control	0.352024	-0.532142	1.23619	0.435188	0.709986	0.137774	0.343028	-0.579364	1.28135
Q9UJU6 (DBNL)	Interaction	-0.773338	-1.95223	0.405549	0.198542	0.495218	0.266444	-0.740927	-1.98942	0.435288
Q9UJV3 (MID2)	Pre-ETT	-0.401849	-0.924633	0.120936	0.131923	0.549529	0.235191	-0.392214	-0.988549	0.20131
Q9UJV3 (MID2)	Post-ETT	-0.377456	-0.900241	0.145329	0.157035	0.567253	0.204232	-0.36836	-0.976953	0.208273
Q9UJV3 (MID2)	Case	0.0458109	-0.0112274	0.102849	0.115449	0.72935	0.0254786	0.0446937	-0.0441153	0.134994
Q9UJV3 (MID2)	Control	0.0214181	-0.0432572	0.0860935	0.516294	0.757212	0.017641	0.0217668	-0.0796336	0.123495
Q9UJV3 (MID2)	Interaction	0.0243928	-0.061841	0.110627	0.579298	0.822572	0.0208155	0.0258692	-0.110237	0.153527
Q9UJW3 (DNMT3L)	Pre-ETT	-0.494084	-1.26571	0.277545	0.209482	0.640699	0.29997	-0.487563	-1.18477	0.217981
Q9UJW3 (DNMT3L)	Post-ETT	-0.421142	-1.19277	0.350487	0.284747	0.676996	0.202827	-0.401038	-1.06221	0.307339
Q9UJW3 (DNMT3L)	Case	0.0588692	-0.027209	0.144947	0.180107	0.764119	0.0282598	0.0581094	-0.0634542	0.181285
Q9UJW3 (DNMT3L)	Control	-0.0140727	-0.111676	0.0835308	0.77749	0.902453	0.0196591	-0.0143402	-0.148901	0.119384
Q9UJW3 (DNMT3L)	Interaction	0.0729418	-0.0571961	0.20308	0.271963	0.584612	0.0323269	0.0726473	-0.109112	0.255431
Q9UJW8 (ZNF180)	Pre-ETT	0.993607	-1.55204	3.53925	0.444268	0.771852	0.131254	0.898627	-1.73986	3.40406
Q9UJW8 (ZNF180)	Post-ETT	1.59499	-0.950657	4.14063	0.219437	0.632447	0.23632	1.5683	-1.01444	4.01961
Q9UJW8 (ZNF180)	Case	0.297992	-0.327862	0.923845	0.350711	0.821272	0.0424724	0.290999	-0.470561	1.03795
Q9UJW8 (ZNF180)	Control	-0.303388	-1.01304	0.406263	0.402076	0.683598	0.0414167	-0.303009	-1.17644	0.532963
Q9UJW8 (ZNF180)	Interaction	0.60138	-0.344822	1.54758	0.212875	0.515028	0.0741324	0.610718	-0.50022	1.77963
Q9UJW9 (SERTAD3)	Pre-ETT	0.560573	-0.991507	2.11265	0.479013	0.792415	0.144138	0.544394	-1.09865	2.11416
Q9UJW9 (SERTAD3)	Post-ETT	0.446716	-1.10536	1.9988	0.572678	0.823564	0.12221	0.437228	-1.17869	1.93206
Q9UJW9 (SERTAD3)	Case	-0.0783129	-0.358991	0.202365	0.584478	0.872064	0.0257682	-0.0783813	-0.433079	0.281818
Q9UJW9 (SERTAD3)	Control	0.0355439	-0.282715	0.353803	0.826733	0.929431	0.0266902	0.0285529	-0.371926	0.445855
Q9UJW9 (SERTAD3)	Interaction	-0.113857	-0.538202	0.310488	0.598971	0.831519	0.0372275	-0.114426	-0.644798	0.452662
Q9UJX3 (ANAPC7)	Pre-ETT	0.43877	-0.543493	1.42103	0.381301	0.743085	0.150614	0.444919	-0.631801	1.48575
Q9UJX3 (ANAPC7)	Post-ETT	0.451196	-0.531068	1.43346	0.367963	0.724512	0.154456	0.442233	-0.601145	1.46418
Q9UJX3 (ANAPC7)	Case	0.0723298	-0.80424	0.9489	0.871522	0.960802	0.0824518	0.0628451	-0.825591	0.978134
Q9UJX3 (ANAPC7)	Control	0.059904	-0.934033	1.05384	0.905968	0.960613	0.0894106	0.0592215	-0.929666	1.02678
Q9UJX3 (ANAPC7)	Interaction	0.0124258	-1.31282	1.33767	0.985338	0.995535	0.107026	0.0121351	-1.2786	1.30996
Q9UJY5 (GGA1)	Pre-ETT	-0.0840103	-1.20082	1.0328	0.882789	0.958666	0.115395	-0.078002	-1.25431	1.04668
Q9UJY5 (GGA1)	Post-ETT	-0.681265	-1.79808	0.435547	0.231854	0.639363	0.236305	-0.663624	-1.86917	0.481798
Q9UJY5 (GGA1)	Case	-0.520561	-1.32783	0.286709	0.206278	0.779773	0.184207	-0.501149	-1.35826	0.369653
Q9UJY5 (GGA1)	Control	0.0766943	-0.838664	0.992052	0.86956	0.946703	0.0974381	0.0724192	-0.911185	1.04506
Q9UJY5 (GGA1)	Interaction	-0.597255	-1.81773	0.623222	0.337492	0.642268	0.189402	-0.599787	-1.92253	0.680141
Q9UJZ1 (STOML2)	Pre-ETT	0.88449	-0.142557	1.91154	0.0914274	0.480801	0.347507	0.860822	-0.301694	2.07296
Q9UJZ1 (STOML2)	Post-ETT	-0.227535	-1.25458	0.799511	0.664131	0.867053	0.113082	-0.228114	-1.46477	1.00694
Q9UJZ1 (STOML2)	Case	-0.212663	-0.974341	0.549016	0.584223	0.872064	0.0849779	-0.195931	-1.02349	0.630523
Q9UJZ1 (STOML2)	Control	0.899362	0.0356997	1.76302	0.0412529	0.273558	0.502281	0.8753	-0.0599823	1.81291
Q9UJZ1 (STOML2)	Interaction	-1.11202	-2.26357	0.0395251	0.0583989	0.268635	0.563567	-1.09061	-2.33382	0.145364
Q9UK00 (C3orf18)	Pre-ETT	0.484717	-0.494958	1.46439	0.332177	0.72656	0.156036	0.487966	-0.529617	1.50001
Q9UK00 (C3orf18)	Post-ETT	0.169721	-0.809954	1.1494	0.734197	0.896866	0.092643	0.149435	-0.867136	1.19046
Q9UK00 (C3orf18)	Case	0.240119	-0.374098	0.854336	0.443546	0.837939	0.0833942	0.241453	-0.445776	0.910846
Q9UK00 (C3orf18)	Control	0.555115	-0.141341	1.25157	0.11824	0.396301	0.209771	0.550712	-0.262841	1.31557
Q9UK00 (C3orf18)	Interaction	-0.314996	-1.2436	0.613612	0.506149	0.775584	0.109543	-0.315553	-1.34252	0.790238
Q9UK05 (GDF2)	Pre-ETT	-0.135203	-1.3202	1.0498	0.823051	0.93984	0.0857597	-0.135995	-1.50058	1.19336
Q9UK05 (GDF2)	Post-ETT	0.325706	-0.859295	1.51071	0.590087	0.830402	0.097271	0.350493	-0.97371	1.65254
Q9UK05 (GDF2)	Case	0.129508	-0.401824	0.66084	0.632846	0.881742	0.0444599	0.126635	-0.491543	0.738649
Q9UK05 (GDF2)	Control	-0.331401	-0.933875	0.271073	0.280985	0.579445	0.0904976	-0.326781	-1.03273	0.379331
Q9UK05 (GDF2)	Interaction	0.460908	-0.34239	1.26421	0.260772	0.571845	0.101466	0.460238	-0.524678	1.37949
Q9UK23 (NAGPA)	Pre-ETT	-1.01151	-2.22536	0.202347	0.102418	0.501936	0.452343	-0.98626	-2.20414	0.232929
Q9UK23 (NAGPA)	Post-ETT	0.0435779	-1.17028	1.25743	0.943904	0.976724	0.098681	0.0529486	-1.20197	1.29422
Q9UK23 (NAGPA)	Case	0.483501	-0.0102371	0.977239	0.0549431	0.728986	0.228747	0.477398	-0.120083	1.0697
Q9UK23 (NAGPA)	Control	-0.571585	-1.13143	-0.0117388	0.0453859	0.279659	0.27939	-0.558648	-1.19377	0.124683
Q9UK23 (NAGPA)	Interaction	1.05509	0.308624	1.80155	0.00560029	0.105239	1.13289	1.04728	0.134728	1.88993
Q9UK28 (TMEM59L)	Pre-ETT	1.86691	0.137761	3.59606	0.0343351	0.333143	1.19094	1.81959	0.0452889	3.56681
Q9UK28 (TMEM59L)	Post-ETT	1.1096	-0.619553	2.83875	0.208496	0.625288	0.224684	1.05368	-0.734075	2.82316
Q9UK28 (TMEM59L)	Case	0.0501995	-0.462491	0.56289	0.847815	0.95513	0.0376586	0.061862	-0.514362	0.646774
Q9UK28 (TMEM59L)	Control	0.807514	0.226177	1.38885	0.0064787	0.144712	0.687214	0.809494	0.122243	1.45898
Q9UK28 (TMEM59L)	Interaction	-0.757314	-1.53243	0.0178012	0.0554987	0.262752	0.213098	-0.747259	-1.64816	0.182523
Q9UK32 (RPS6KA6)	Pre-ETT	-0.203305	-1.29814	0.891526	0.715891	0.89833	0.119436	-0.212794	-1.37039	0.960903
Q9UK32 (RPS6KA6)	Post-ETT	-1.0846	-2.17943	0.0102334	0.0521802	0.356513	0.757466	-1.07363	-2.17062	0.0353903
Q9UK32 (RPS6KA6)	Case	-0.552408	-1.45304	0.348221	0.229301	0.794584	0.199884	-0.555848	-1.45915	0.404083
Q9UK32 (RPS6KA6)	Control	0.328883	-0.692333	1.3501	0.527905	0.765718	0.115597	0.313756	-0.713251	1.33907
Q9UK32 (RPS6KA6)	Interaction	-0.881292	-2.24291	0.480331	0.204598	0.50401	0.276506	-0.857694	-2.20998	0.498052
Q9UK33 (ZNF580)	Pre-ETT	0.434137	-0.359203	1.22748	0.283475	0.695975	0.1251	0.455421	-0.555016	1.52214
Q9UK33 (ZNF580)	Post-ETT	0.0951199	-0.69822	0.88846	0.814212	0.929186	0.0845293	0.116019	-0.892999	1.20621
Q9UK33 (ZNF580)	Case	0.264256	-0.240151	0.768662	0.304508	0.816003	0.0756546	0.257802	-0.343394	0.84874
Q9UK33 (ZNF580)	Control	0.603273	0.0313295	1.17522	0.0387035	0.266526	0.320319	0.594598	-0.0617852	1.27267
Q9UK33 (ZNF580)	Interaction	-0.339017	-1.10161	0.423574	0.383579	0.681973	0.0907858	-0.325639	-1.22095	0.538381
Q9UK41 (VPS28)	Pre-ETT	0.824258	-0.083004	1.73152	0.0749697	0.4512	0.492902	0.821761	-0.0595817	1.72912
Q9UK41 (VPS28)	Post-ETT	0.448549	-0.458713	1.35581	0.332543	0.709147	0.164097	0.454996	-0.447477	1.41703
Q9UK41 (VPS28)	Case	0.229488	-0.37626	0.835237	0.457764	0.842728	0.0838259	0.222781	-0.454616	0.887905
Q9UK41 (VPS28)	Control	0.605197	-0.0816575	1.29205	0.0841764	0.34096	0.302682	0.613333	-0.13223	1.3835
Q9UK41 (VPS28)	Interaction	-0.375709	-1.29151	0.540097	0.421354	0.711342	0.121752	-0.383851	-1.37189	0.656773
Q9UK55 (SERPINA10)	Pre-ETT	0.227256	-0.727695	1.18221	0.640911	0.865751	0.109837	0.216293	-0.629364	1.10172
Q9UK55 (SERPINA10)	Post-ETT	0.410256	-0.544696	1.36521	0.399778	0.740927	0.16386	0.409995	-0.441195	1.26176
Q9UK55 (SERPINA10)	Case	0.175427	0.047336	0.303518	0.0072689	0.594171	0.198452	0.173798	0.000354121	0.340233
Q9UK55 (SERPINA10)	Control	-0.00757217	-0.152814	0.13767	0.918612	0.96773	0.020118	-0.00472466	-0.20376	0.185964
Q9UK55 (SERPINA10)	Interaction	0.182999	-0.0106563	0.376655	0.0640096	0.278802	0.0833546	0.178907	-0.0876929	0.446467
Q9UK55 (SERPINA10)	Pre-ETT	0.182086	-0.797043	1.16121	0.715493	0.898104	0.114449	0.159323	-0.840083	1.18606
Q9UK55 (SERPINA10)	Post-ETT	0.633768	-0.345361	1.6129	0.20457	0.620116	0.251628	0.614987	-0.402612	1.61823
Q9UK55 (SERPINA10)	Case	0.237539	-0.0651654	0.540244	0.124042	0.73075	0.111076	0.236132	-0.127974	0.59678
Q9UK55 (SERPINA10)	Control	-0.214143	-0.557378	0.129092	0.2214	0.52129	0.0777437	-0.212085	-0.602874	0.189675
Q9UK55 (SERPINA10)	Interaction	0.451682	-0.00596429	0.909328	0.0530614	0.25769	0.254667	0.446453	-0.0775822	1.00384
Q9UK76 (JPT1)	Pre-ETT	-0.133077	-1.32981	1.06366	0.82747	0.940855	0.10016	-0.131219	-1.27665	1.06491
Q9UK76 (JPT1)	Post-ETT	-0.149946	-1.34668	1.04679	0.806011	0.926454	0.100194	-0.129583	-1.26992	1.04825
Q9UK76 (JPT1)	Case	-0.0689452	-0.355748	0.217858	0.637526	0.881742	0.0321926	-0.0662466	-0.416941	0.271294
Q9UK76 (JPT1)	Control	-0.0520756	-0.37728	0.273129	0.753633	0.892256	0.0320531	-0.0502806	-0.431596	0.336057
Q9UK76 (JPT1)	Interaction	-0.0168696	-0.450476	0.416737	0.939218	0.983702	0.0371052	-0.0187823	-0.522009	0.520269
Q9UK80 (USP21)	Pre-ETT	0.817478	-0.3767	2.01166	0.179694	0.611061	0.224023	0.802	-0.482506	2.07344
Q9UK80 (USP21)	Post-ETT	-0.536286	-1.73046	0.657893	0.378758	0.728754	0.156661	-0.539102	-1.85862	0.788858
Q9UK80 (USP21)	Case	-0.465797	-1.18671	0.255114	0.205378	0.779773	0.160274	-0.477456	-1.25537	0.33594
Q9UK80 (USP21)	Control	0.887967	0.0705309	1.7054	0.033248	0.253785	0.515654	0.882814	-0.0250144	1.84424
Q9UK80 (USP21)	Interaction	-1.35376	-2.44368	-0.263849	0.014915	0.142778	1.18023	-1.33753	-2.60249	-0.106131
Q9UK85 (DKKL1)	Pre-ETT	0.39926	-0.542642	1.34116	0.406085	0.756953	0.148522	0.404433	-0.548254	1.37671
Q9UK85 (DKKL1)	Post-ETT	0.459171	-0.482731	1.40107	0.339341	0.711606	0.151339	0.452031	-0.558699	1.43057
Q9UK85 (DKKL1)	Case	0.306007	-0.144817	0.756832	0.183396	0.765439	0.10966	0.304222	-0.208318	0.831457
Q9UK85 (DKKL1)	Control	0.246096	-0.26509	0.757283	0.34539	0.638129	0.0866465	0.247298	-0.307383	0.831528
Q9UK85 (DKKL1)	Interaction	0.0599109	-0.621672	0.741493	0.863217	0.959452	0.0710743	0.0564258	-0.694253	0.804008
Q9UK85 (DKKL1)	Pre-ETT	0.975349	-0.199209	2.14991	0.103621	0.503939	0.400427	0.94928	-0.250885	2.17151
Q9UK85 (DKKL1)	Post-ETT	0.232821	-0.941736	1.40738	0.697643	0.880989	0.0957491	0.220628	-0.971726	1.41975
Q9UK85 (DKKL1)	Case	0.0924049	-0.356697	0.541507	0.686748	0.895953	0.0443841	0.093806	-0.401706	0.627384
Q9UK85 (DKKL1)	Control	0.834932	0.325699	1.34417	0.00131114	0.0961826	2.14808	0.835078	0.248694	1.41372
Q9UK85 (DKKL1)	Interaction	-0.742527	-1.42151	-0.0635493	0.0320804	0.198904	0.394133	-0.73763	-1.50279	0.031914
Q9UK99 (FBXO3)	Pre-ETT	-0.0178604	-1.34356	1.30784	0.978934	0.992989	0.0925299	-0.00639027	-1.29908	1.2047
Q9UK99 (FBXO3)	Post-ETT	0.208151	-1.11755	1.53385	0.758281	0.908597	0.106913	0.219189	-0.959981	1.48244
Q9UK99 (FBXO3)	Case	0.0703896	-0.159955	0.300734	0.549217	0.865044	0.0252649	0.0748027	-0.221398	0.356823
Q9UK99 (FBXO3)	Control	-0.155622	-0.416808	0.105564	0.242887	0.542844	0.04099	-0.153161	-0.491718	0.192925
Q9UK99 (FBXO3)	Interaction	0.226011	-0.122236	0.574259	0.20337	0.502405	0.0542182	0.223772	-0.220048	0.660237
Q9UKA1 (FBXL5)	Pre-ETT	-0.0498534	-0.852301	0.752595	0.903084	0.968097	0.0878729	-0.0572574	-0.783513	0.685542
Q9UKA1 (FBXL5)	Post-ETT	-0.195197	-0.997645	0.607251	0.63353	0.850687	0.0988543	-0.198573	-0.931469	0.511389
Q9UKA1 (FBXL5)	Case	0.00517412	-0.0991841	0.109532	0.922587	0.978008	0.0164762	0.00639276	-0.132051	0.146725
Q9UKA1 (FBXL5)	Control	0.150518	0.0321866	0.268849	0.0126639	0.17651	0.148307	0.149643	-0.00582626	0.31178
Q9UKA1 (FBXL5)	Interaction	-0.145344	-0.303119	0.0124312	0.0709908	0.295422	0.0694637	-0.14387	-0.354332	0.0619027
Q9UKA2 (FBXL4)	Pre-ETT	1.37772	-0.115565	2.871	0.0705625	0.442221	0.511509	1.37645	-0.1681	2.89739
Q9UKA2 (FBXL4)	Post-ETT	1.93209	0.438806	3.42537	0.0112157	0.194433	1.5382	1.89207	0.242814	3.57191
Q9UKA2 (FBXL4)	Case	0.0609221	-0.794311	0.916155	0.888963	0.966594	0.060942	0.0589111	-0.891759	1.00411
Q9UKA2 (FBXL4)	Control	-0.493448	-1.46319	0.476295	0.318611	0.614465	0.109607	-0.491771	-1.56741	0.590493
Q9UKA2 (FBXL4)	Interaction	0.55437	-0.73862	1.84736	0.40072	0.696457	0.111307	0.568398	-0.845085	2.00083
Q9UKA2 (FBXL4)	Pre-ETT	0.386128	-0.689816	1.46207	0.481819	0.792735	0.127216	0.390811	-0.631266	1.42684
Q9UKA2 (FBXL4)	Post-ETT	0.38863	-0.687314	1.46457	0.478984	0.778298	0.138686	0.407982	-0.636425	1.42889
Q9UKA2 (FBXL4)	Case	-0.120618	-0.344106	0.10287	0.290143	0.81313	0.0367478	-0.115297	-0.41162	0.158572
Q9UKA2 (FBXL4)	Control	-0.12312	-0.376531	0.130292	0.340972	0.633277	0.0414035	-0.119892	-0.428839	0.201075
Q9UKA2 (FBXL4)	Interaction	0.00250158	-0.33538	0.340383	0.988422	0.996718	0.0340219	-0.00311708	-0.43116	0.417788
Q9UKD2 (MRTO4)	Pre-ETT	0.0717465	-0.960049	1.10354	0.891594	0.963074	0.127192	0.0705245	-1.04788	1.13444
Q9UKD2 (MRTO4)	Post-ETT	-0.395984	-1.42778	0.635812	0.451933	0.765247	0.15758	-0.386935	-1.42205	0.675495
Q9UKD2 (MRTO4)	Case	-0.314828	-0.988571	0.358915	0.359742	0.825458	0.123309	-0.301564	-1.07857	0.451886
Q9UKD2 (MRTO4)	Control	0.152902	-0.611051	0.916855	0.694852	0.863355	0.0938001	0.144589	-0.683195	1.00366
Q9UKD2 (MRTO4)	Interaction	-0.46773	-1.48633	0.550874	0.368125	0.669803	0.169812	-0.47123	-1.56291	0.657002
Q9UKF2 (ADAM30)	Pre-ETT	-0.65138	-1.27551	-0.027245	0.0408035	0.352256	0.472688	-0.63036	-1.37658	0.185657
Q9UKF2 (ADAM30)	Post-ETT	-0.569958	-1.19409	0.0541768	0.0734807	0.41431	0.292689	-0.56033	-1.34952	0.312979
Q9UKF2 (ADAM30)	Case	-0.0201899	-0.356763	0.316383	0.906407	0.972556	0.0501284	-0.0270076	-0.449867	0.360834
Q9UKF2 (ADAM30)	Control	-0.101612	-0.48325	0.280026	0.601779	0.812001	0.0600799	-0.0968443	-0.541905	0.325695
Q9UKF2 (ADAM30)	Interaction	0.0814218	-0.427429	0.590273	0.753813	0.914098	0.0714868	0.0722237	-0.520307	0.668339
Q9UKF5 (ADAM29)	Pre-ETT	-0.663515	-1.56912	0.242091	0.150997	0.57717	0.312574	-0.648664	-1.61253	0.303331
Q9UKF5 (ADAM29)	Post-ETT	-0.0875092	-0.993115	0.818097	0.849785	0.941481	0.105432	-0.08652	-1.05292	0.922706
Q9UKF5 (ADAM29)	Case	0.242799	-0.577653	1.06325	0.561903	0.866542	0.112623	0.229681	-0.556451	1.05469
Q9UKF5 (ADAM29)	Control	-0.333207	-1.26351	0.597098	0.482679	0.740677	0.136584	-0.323406	-1.22121	0.607503
Q9UKF5 (ADAM29)	Interaction	0.576006	-0.664401	1.81641	0.362746	0.664059	0.195367	0.571145	-0.67452	1.77709
Q9UKG9 (CROT)	Pre-ETT	-0.39475	-1.43402	0.644521	0.456598	0.778411	0.165635	-0.38914	-1.47573	0.745513
Q9UKG9 (CROT)	Post-ETT	-0.430398	-1.46967	0.608874	0.416971	0.746586	0.16555	-0.420669	-1.54356	0.64897
Q9UKG9 (CROT)	Case	-0.283321	-0.817979	0.251337	0.298988	0.814276	0.121146	-0.290117	-0.881699	0.339375
Q9UKG9 (CROT)	Control	-0.247673	-0.853919	0.358572	0.423296	0.700202	0.102792	-0.25069	-0.923949	0.426385
Q9UKG9 (CROT)	Interaction	-0.0356479	-0.843975	0.772679	0.93112	0.981759	0.0851845	-0.0307008	-0.933132	0.871545
Q9UKI8 (TLK1)	Pre-ETT	0.270837	-0.690662	1.23234	0.580889	0.840401	0.143079	0.28086	-0.677841	1.26223
Q9UKI8 (TLK1)	Post-ETT	-0.156995	-1.11849	0.804505	0.748949	0.904737	0.123756	-0.141776	-1.08376	0.824009
Q9UKI8 (TLK1)	Case	-0.00480176	-0.28551	0.275907	0.973254	0.994873	0.0397112	-0.00569745	-0.33852	0.331621
Q9UKI8 (TLK1)	Control	0.423031	0.104737	0.741324	0.0091899	0.164061	0.620571	0.422501	0.0546104	0.786371
Q9UKI8 (TLK1)	Interaction	-0.427832	-0.852223	-0.00344126	0.048171	0.244806	0.296854	-0.423996	-0.922726	0.0728244
Q9UKJ1 (PILRA)	Pre-ETT	0.199852	-0.974011	1.37371	0.738616	0.907287	0.0876043	0.215502	-0.784802	1.25937
Q9UKJ1 (PILRA)	Post-ETT	0.259537	-0.914326	1.4334	0.664767	0.867234	0.0850288	0.250547	-0.730882	1.2723
Q9UKJ1 (PILRA)	Case	0.025292	-0.0700871	0.120671	0.603251	0.876028	0.0121753	0.0266407	-0.116785	0.165572
Q9UKJ1 (PILRA)	Control	-0.0343927	-0.142542	0.0737571	0.533095	0.769499	0.0144679	-0.0354885	-0.195427	0.126079
Q9UKJ1 (PILRA)	Interaction	0.0596847	-0.084515	0.203884	0.41723	0.707981	0.0180151	0.0582716	-0.16016	0.284125
Q9UKJ1 (PILRA)	Pre-ETT	0.329458	-0.7941	1.45301	0.565484	0.832436	0.0998834	0.307227	-0.683936	1.31495
Q9UKJ1 (PILRA)	Post-ETT	0.2681	-0.855457	1.39166	0.640012	0.852988	0.0961465	0.279049	-0.74215	1.26628
Q9UKJ1 (PILRA)	Case	0.0374215	-0.0501698	0.125013	0.402395	0.825458	0.0132694	0.0361265	-0.102577	0.173319
Q9UKJ1 (PILRA)	Control	0.0987787	-0.000540492	0.198098	0.0512599	0.289787	0.0326956	0.0986399	-0.0500204	0.250394
Q9UKJ1 (PILRA)	Interaction	-0.0613572	-0.193783	0.0710684	0.363816	0.664945	0.0176436	-0.0624438	-0.262208	0.140599
Q9UKJ1 (PILRA)	Pre-ETT	-0.595941	-1.58083	0.388948	0.235645	0.661114	0.199324	-0.564588	-1.5919	0.4022
Q9UKJ1 (PILRA)	Post-ETT	-0.281374	-1.26626	0.703516	0.575517	0.824585	0.119342	-0.276209	-1.34094	0.795317
Q9UKJ1 (PILRA)	Case	0.0992971	-0.261244	0.459838	0.589337	0.872441	0.044653	0.0961748	-0.335989	0.509757
Q9UKJ1 (PILRA)	Control	-0.21527	-0.624085	0.193544	0.302043	0.597316	0.0747346	-0.213477	-0.675049	0.23545
Q9UKJ1 (PILRA)	Interaction	0.314567	-0.230519	0.859653	0.258018	0.568668	0.103709	0.313939	-0.328128	0.906873
Q9UKK6 (NXT1)	Pre-ETT	0.529925	-0.681787	1.74164	0.391355	0.748069	0.187348	0.535108	-0.789474	1.81105
Q9UKK6 (NXT1)	Post-ETT	0.91655	-0.295162	2.12826	0.138198	0.54565	0.373014	0.895645	-0.33834	2.09994
Q9UKK6 (NXT1)	Case	0.0822656	-0.491027	0.655558	0.77852	0.932378	0.0620263	0.0851339	-0.574415	0.710505
Q9UKK6 (NXT1)	Control	-0.304359	-0.954412	0.345694	0.358792	0.651816	0.0906544	-0.295115	-1.02644	0.426923
Q9UKK6 (NXT1)	Interaction	0.386625	-0.480113	1.25336	0.381966	0.681036	0.112247	0.386514	-0.590527	1.34267
Q9UKK9 (NUDT5)	Pre-ETT	0.464287	-0.194273	1.12285	0.167039	0.593413	0.214695	0.455149	-0.290956	1.24251
Q9UKK9 (NUDT5)	Post-ETT	-0.330057	-0.988616	0.328502	0.325954	0.703183	0.127645	-0.337019	-1.12813	0.460752
Q9UKK9 (NUDT5)	Case	-0.396	-0.991382	0.199383	0.192367	0.769224	0.172384	-0.385125	-1.03821	0.262897
Q9UKK9 (NUDT5)	Control	0.398344	-0.276756	1.07344	0.247485	0.546501	0.173434	0.391622	-0.312568	1.10296
Q9UKK9 (NUDT5)	Interaction	-0.794344	-1.69448	0.10579	0.083699	0.319791	0.46778	-0.792848	-1.74529	0.117603
Q9UKL4 (GJD2)	Pre-ETT	1.4856	0.289522	2.68168	0.0149168	0.218771	1.38037	1.49355	0.210583	2.73044
Q9UKL4 (GJD2)	Post-ETT	1.53821	0.34213	2.73428	0.0117155	0.197211	1.3901	1.51739	0.236143	2.80923
Q9UKL4 (GJD2)	Case	0.202986	-0.378925	0.784896	0.494173	0.852237	0.0545977	0.217332	-0.462356	0.854395
Q9UKL4 (GJD2)	Control	0.150378	-0.509446	0.810203	0.6551	0.841951	0.0583266	0.154853	-0.619852	0.917078
Q9UKL4 (GJD2)	Interaction	0.0526076	-0.827159	0.932374	0.906701	0.975361	0.0586748	0.0511869	-0.953019	1.10614
Q9UKL6 (PCTP)	Pre-ETT	0.0616959	-1.03557	1.15896	0.912248	0.968829	0.105716	0.0534536	-1.08665	1.16588
Q9UKL6 (PCTP)	Post-ETT	-0.254241	-1.3515	0.843021	0.649732	0.859428	0.119867	-0.263128	-1.32534	0.855853
Q9UKL6 (PCTP)	Case	-0.257952	-0.84756	0.331656	0.39118	0.825458	0.0900845	-0.24919	-0.926665	0.437845
Q9UKL6 (PCTP)	Control	0.0579854	-0.610567	0.726538	0.865016	0.945911	0.0680499	0.0609077	-0.671867	0.818406
Q9UKL6 (PCTP)	Interaction	-0.315937	-1.20734	0.575466	0.487266	0.763171	0.109735	-0.322076	-1.29361	0.672373
Q9UKM7 (MAN1B1)	Pre-ETT	0.0306223	-0.829722	0.890967	0.944384	0.980945	0.105555	0.025514	-0.866208	0.938312
Q9UKM7 (MAN1B1)	Post-ETT	0.604761	-0.255584	1.46511	0.168291	0.581352	0.278052	0.584364	-0.36405	1.52864
Q9UKM7 (MAN1B1)	Case	0.312824	-0.146954	0.772602	0.18236	0.765123	0.141593	0.317735	-0.211569	0.818601
Q9UKM7 (MAN1B1)	Control	-0.261314	-0.782654	0.260025	0.3259	0.620776	0.109325	-0.26017	-0.835973	0.355161
Q9UKM7 (MAN1B1)	Interaction	0.574139	-0.12098	1.26926	0.10548	0.360243	0.2984	0.57634	-0.241845	1.32845
Q9UKN5 (PRDM4)	Pre-ETT	1.74035	-0.654316	4.13502	0.154323	0.579483	0.380545	1.73976	-0.555272	4.0917
Q9UKN5 (PRDM4)	Post-ETT	1.39604	-0.998626	3.79071	0.253197	0.654032	0.226178	1.34427	-1.14789	3.67201
Q9UKN5 (PRDM4)	Case	-0.228699	-0.944619	0.487221	0.531245	0.856792	0.0500779	-0.234706	-1.048	0.588529
Q9UKN5 (PRDM4)	Control	0.115611	-0.696166	0.927388	0.780143	0.903768	0.0452104	0.0896642	-0.896353	1.09485
Q9UKN5 (PRDM4)	Interaction	-0.34431	-1.42668	0.738059	0.532969	0.794593	0.0594356	-0.298604	-1.62147	0.993902
Q9UKP3 (ITGB1BP2)	Pre-ETT	0.224596	-0.792183	1.24138	0.665061	0.876583	0.125785	0.215276	-0.873963	1.31067
Q9UKP3 (ITGB1BP2)	Post-ETT	-0.828127	-1.84491	0.188652	0.110419	0.499005	0.370843	-0.80526	-1.85125	0.247026
Q9UKP3 (ITGB1BP2)	Case	-0.66588	-1.50283	0.171069	0.118912	0.73075	0.373227	-0.654052	-1.49854	0.195087
Q9UKP3 (ITGB1BP2)	Control	0.386844	-0.562167	1.33585	0.424327	0.700943	0.140723	0.377646	-0.618779	1.31097
Q9UKP3 (ITGB1BP2)	Interaction	-1.05272	-2.31807	0.212624	0.102971	0.355283	0.479534	-1.02075	-2.28251	0.27498
Q9UKP5 (ADAMTS6)	Pre-ETT	-0.446657	-1.21457	0.321255	0.25428	0.680521	0.228714	-0.453784	-1.16171	0.276892
Q9UKP5 (ADAMTS6)	Post-ETT	-0.544109	-1.31202	0.223802	0.16491	0.576646	0.379327	-0.537169	-1.22763	0.148941
Q9UKP5 (ADAMTS6)	Case	-0.0583491	-0.17955	0.0628516	0.345386	0.819047	0.0300112	-0.0578858	-0.217803	0.0947643
Q9UKP5 (ADAMTS6)	Control	0.0391035	-0.0983252	0.176532	0.577062	0.794347	0.0281418	0.0383282	-0.138554	0.207565
Q9UKP5 (ADAMTS6)	Interaction	-0.0974526	-0.280691	0.0857857	0.297236	0.606271	0.0464718	-0.100214	-0.338768	0.142381
Q9UKP6 (UTS2R)	Pre-ETT	-0.162586	-1.14746	0.822284	0.746273	0.911457	0.122253	-0.17517	-1.09401	0.748532
Q9UKP6 (UTS2R)	Post-ETT	-0.0246404	-1.00951	0.96023	0.96089	0.985496	0.116138	-0.0349111	-0.941204	0.827752
Q9UKP6 (UTS2R)	Case	0.0565959	-0.0912018	0.204394	0.452938	0.840863	0.0290335	0.0542018	-0.14187	0.252895
Q9UKP6 (UTS2R)	Control	-0.0813496	-0.248936	0.0862373	0.341401	0.633615	0.0384491	-0.0832316	-0.301119	0.143856
Q9UKP6 (UTS2R)	Interaction	0.137946	-0.0855036	0.361395	0.226288	0.532139	0.0546615	0.136121	-0.1471	0.42988
Q9UKQ2 (ADAM28)	Pre-ETT	-0.380402	-1.21829	0.457488	0.373561	0.741114	0.192723	-0.378494	-1.12132	0.345672
Q9UKQ2 (ADAM28)	Post-ETT	-0.255957	-1.09385	0.581932	0.549355	0.813792	0.132217	-0.256071	-0.953152	0.450745
Q9UKQ2 (ADAM28)	Case	0.0290454	-0.0432246	0.101315	0.430865	0.831116	0.0190896	0.0293758	-0.0779979	0.140379
Q9UKQ2 (ADAM28)	Control	-0.0953994	-0.177346	-0.0134529	0.0225055	0.218397	0.0732573	-0.0972414	-0.218555	0.0253525
Q9UKQ2 (ADAM28)	Interaction	0.124445	0.0151829	0.233707	0.025594	0.178337	0.0854431	0.126404	-0.0338648	0.293575
Q9UKQ9 (KLK9)	Pre-ETT	-0.80788	-1.73476	0.118999	0.0875751	0.472119	0.408258	-0.798347	-1.72801	0.157544
Q9UKQ9 (KLK9)	Post-ETT	-0.469135	-1.39601	0.457745	0.321185	0.6997	0.159878	-0.466478	-1.45412	0.567407
Q9UKQ9 (KLK9)	Case	0.0704916	-0.741151	0.882135	0.864834	0.960177	0.0836871	0.0619526	-0.756796	0.83768
Q9UKQ9 (KLK9)	Control	-0.268254	-1.18857	0.652063	0.567803	0.78778	0.111112	-0.263212	-1.15102	0.601646
Q9UKQ9 (KLK9)	Interaction	0.338745	-0.888344	1.56583	0.588466	0.825488	0.126771	0.32644	-0.828162	1.53575
Q9UKR0 (KLK12)	Pre-ETT	0.289513	-0.806293	1.38532	0.604581	0.84724	0.122424	0.298797	-0.833661	1.42495
Q9UKR0 (KLK12)	Post-ETT	0.497218	-0.598587	1.59302	0.373827	0.728227	0.172162	0.49882	-0.615364	1.67655
Q9UKR0 (KLK12)	Case	0.510539	-0.281358	1.30244	0.206375	0.779773	0.176072	0.505964	-0.326957	1.33838
Q9UKR0 (KLK12)	Control	0.302833	-0.595094	1.20076	0.508603	0.752379	0.0958904	0.310713	-0.671461	1.21428
Q9UKR0 (KLK12)	Interaction	0.207705	-0.98953	1.40494	0.733834	0.904853	0.113415	0.208166	-1.04185	1.51686
Q9UKR3 (KLK13)	Pre-ETT	-0.706927	-1.93335	0.519499	0.258583	0.682954	0.13674	-0.728764	-1.93678	0.556147
Q9UKR3 (KLK13)	Post-ETT	-0.364853	-1.59128	0.861573	0.559843	0.819152	0.0726648	-0.375122	-1.63814	0.846736
Q9UKR3 (KLK13)	Case	0.0904354	-0.291134	0.472005	0.642269	0.882835	0.0246475	0.0854194	-0.352929	0.528904
Q9UKR3 (KLK13)	Control	-0.251639	-0.684298	0.181021	0.254314	0.553517	0.0391102	-0.239382	-0.753329	0.272848
Q9UKR3 (KLK13)	Interaction	0.342074	-0.234805	0.918953	0.245151	0.555596	0.052577	0.331767	-0.337223	1.0193
Q9UKR3 (KLK13)	Pre-ETT	0.41899	-0.648228	1.48621	0.441607	0.770325	0.13989	0.407373	-0.758024	1.61962
Q9UKR3 (KLK13)	Post-ETT	0.227913	-0.839306	1.29513	0.675534	0.872946	0.108098	0.233336	-0.864443	1.38509
Q9UKR3 (KLK13)	Case	0.343917	-0.428765	1.1166	0.383006	0.825458	0.102366	0.334849	-0.524748	1.17388
Q9UKR3 (KLK13)	Control	0.534995	-0.341144	1.41113	0.231381	0.530709	0.196535	0.52882	-0.38304	1.46249
Q9UKR3 (KLK13)	Interaction	-0.191078	-1.35926	0.977107	0.748523	0.911867	0.0970529	-0.192317	-1.41557	1.07573
Q9UKS6 (PACSIN3)	Pre-ETT	4.35796	-2.08192	10.7978	0.184729	0.613912	0.301963	4.35269	-1.41917	10.0088
Q9UKS6 (PACSIN3)	Post-ETT	4.23645	-2.20342	10.6763	0.197274	0.611052	0.286127	4.13166	-1.74443	9.7821
Q9UKS6 (PACSIN3)	Case	-0.028266	-0.359579	0.303047	0.867201	0.960802	0.00993951	-0.0216933	-0.651759	0.600597
Q9UKS6 (PACSIN3)	Control	0.0932398	-0.282434	0.468913	0.626648	0.827418	0.011889	0.0948112	-0.585292	0.793752
Q9UKS6 (PACSIN3)	Interaction	-0.121506	-0.622404	0.379392	0.634474	0.856244	0.0127018	-0.130536	-1.0761	0.833587
Q9UKU7 (ACAD8)	Pre-ETT	-0.185644	-1.99331	1.62203	0.840477	0.944696	0.115231	-0.16462	-1.90295	1.53472
Q9UKU7 (ACAD8)	Post-ETT	0.403522	-1.40415	2.21119	0.661735	0.865607	0.119799	0.409641	-1.31591	2.12908
Q9UKU7 (ACAD8)	Case	0.310582	-0.219546	0.840711	0.250858	0.800334	0.0693484	0.304755	-0.303617	0.89763
Q9UKU7 (ACAD8)	Control	-0.278584	-0.879693	0.322525	0.363696	0.654259	0.0676738	-0.273698	-0.96321	0.456885
Q9UKU7 (ACAD8)	Interaction	0.589166	-0.212313	1.39064	0.149651	0.433902	0.157505	0.605024	-0.378373	1.51481
Q9UKW4 (VAV3)	Pre-ETT	-0.180258	-0.849111	0.488594	0.597348	0.846075	0.0969601	-0.182024	-0.839528	0.533891
Q9UKW4 (VAV3)	Post-ETT	-0.336565	-1.00542	0.332288	0.324011	0.701463	0.15631	-0.336244	-1.0685	0.391071
Q9UKW4 (VAV3)	Case	-0.201763	-0.553733	0.150207	0.261214	0.800534	0.0828846	-0.1946	-0.586764	0.207851
Q9UKW4 (VAV3)	Control	-0.0454563	-0.444553	0.35364	0.823352	0.928386	0.0594314	-0.0479365	-0.504924	0.412026
Q9UKW4 (VAV3)	Interaction	-0.156307	-0.688436	0.375822	0.564807	0.815769	0.0811778	-0.154381	-0.770028	0.480682
Q9UKW6 (ELF5)	Pre-ETT	1.3198	0.153433	2.48617	0.0265691	0.291345	0.566552	1.31375	-0.160857	2.76089
Q9UKW6 (ELF5)	Post-ETT	1.97239	0.806022	3.13876	0.000918402	0.0516156	2.44672	1.96467	0.520504	3.47532
Q9UKW6 (ELF5)	Case	0.179868	-0.3824	0.742136	0.530668	0.856792	0.0497818	0.175228	-0.515266	0.855927
Q9UKW6 (ELF5)	Control	-0.472722	-1.11027	0.164831	0.146157	0.433351	0.110651	-0.477384	-1.20434	0.282907
Q9UKW6 (ELF5)	Interaction	0.65259	-0.19748	1.50266	0.132416	0.40564	0.145977	0.65769	-0.387099	1.63328
Q9UKX5 (ITGA11)	Pre-ETT	2.71788	-1.84846	7.28422	0.243385	0.666987	0.240699	2.62328	-1.45742	7.07532
Q9UKX5 (ITGA11)	Post-ETT	2.84716	-1.71918	7.4135	0.221687	0.633767	0.280645	2.8419	-1.38038	7.27443
Q9UKX5 (ITGA11)	Case	0.110666	-0.772517	0.993849	0.805999	0.942294	0.0275172	0.123461	-0.95843	1.20108
Q9UKX5 (ITGA11)	Control	-0.0186089	-1.02004	0.982827	0.970947	0.987959	0.0307897	-0.0179662	-1.27526	1.2022
Q9UKX5 (ITGA11)	Interaction	0.129275	-1.20597	1.46452	0.849499	0.952713	0.0331915	0.139965	-1.50937	1.80473
Q9UKY0 (PRND)	Pre-ETT	0.308429	-0.702417	1.31927	0.549824	0.824094	0.135737	0.296172	-0.717222	1.26365
Q9UKY0 (PRND)	Post-ETT	-0.104481	-1.11533	0.906364	0.839462	0.939189	0.120466	-0.0749553	-1.1068	0.916557
Q9UKY0 (PRND)	Case	0.121501	-0.438466	0.681469	0.670639	0.89144	0.0817236	0.117445	-0.525811	0.749469
Q9UKY0 (PRND)	Control	0.534411	-0.100532	1.16935	0.0990171	0.368223	0.270746	0.51927	-0.215271	1.21732
Q9UKY0 (PRND)	Interaction	-0.41291	-1.2595	0.433681	0.339104	0.643418	0.16124	-0.402588	-1.3019	0.583095
Q9UKY1 (ZHX1)	Pre-ETT	2.45716	-3.63466	8.54898	0.429202	0.764105	0.158296	2.36091	-2.61138	7.71328
Q9UKY1 (ZHX1)	Post-ETT	2.39543	-3.69639	8.48725	0.440886	0.758949	0.160757	2.43424	-2.7266	7.57582
Q9UKY1 (ZHX1)	Case	-0.0606571	-0.73591	0.614596	0.860246	0.9578	0.0188805	-0.056401	-1.01536	0.918715
Q9UKY1 (ZHX1)	Control	0.00107138	-0.764593	0.766736	0.997812	0.999052	0.0203814	-0.00783082	-1.08793	1.06195
Q9UKY1 (ZHX1)	Interaction	-0.0617285	-1.08261	0.959158	0.905663	0.975252	0.0239328	-0.0479923	-1.38069	1.35602
Q9UKZ9 (PCOLCE2)	Pre-ETT	-0.644304	-2.05842	0.769807	0.371853	0.741114	0.196124	-0.661088	-2.01553	0.813634
Q9UKZ9 (PCOLCE2)	Post-ETT	-0.622998	-2.03711	0.791113	0.387875	0.734937	0.175378	-0.611794	-2.0165	0.795162
Q9UKZ9 (PCOLCE2)	Case	-0.0895351	-0.49082	0.31175	0.661887	0.887759	0.0389998	-0.0867724	-0.564929	0.408633
Q9UKZ9 (PCOLCE2)	Control	-0.110841	-0.565855	0.344173	0.633045	0.829588	0.0469887	-0.105398	-0.637977	0.447585
Q9UKZ9 (PCOLCE2)	Interaction	0.021306	-0.58538	0.627992	0.945124	0.984899	0.0545403	0.0181329	-0.709483	0.743862
Q9UL15 (BAG5)	Pre-ETT	-0.225617	-1.29575	0.844511	0.679444	0.881594	0.107512	-0.221494	-1.4178	0.901526
Q9UL15 (BAG5)	Post-ETT	0.410437	-0.659691	1.48057	0.452217	0.765247	0.162325	0.430818	-0.688703	1.4839
Q9UL15 (BAG5)	Case	0.508078	-0.138159	1.15431	0.123331	0.73075	0.190494	0.511595	-0.224593	1.22557
Q9UL15 (BAG5)	Control	-0.127976	-0.86074	0.604788	0.732121	0.882509	0.0858989	-0.126171	-0.947145	0.720401
Q9UL15 (BAG5)	Interaction	0.636054	-0.340965	1.61307	0.201967	0.500893	0.203809	0.636197	-0.48218	1.70192
Q9UL16 (CFAP45)	Pre-ETT	-0.0665244	-0.925762	0.792713	0.879388	0.957271	0.115832	-0.0719405	-1.03366	0.816124
Q9UL16 (CFAP45)	Post-ETT	-0.132738	-0.991975	0.7265	0.762057	0.909184	0.111969	-0.128695	-1.01338	0.727451
Q9UL16 (CFAP45)	Case	0.0483516	-0.421433	0.518136	0.840132	0.953453	0.0634672	0.0458614	-0.46183	0.576143
Q9UL16 (CFAP45)	Control	0.114565	-0.418121	0.64725	0.673368	0.852135	0.0764104	0.121112	-0.468026	0.71438
Q9UL16 (CFAP45)	Interaction	-0.0662131	-0.77646	0.644034	0.855019	0.955164	0.082667	-0.0662224	-0.884678	0.708861
Q9UL18 (AGO1)	Pre-ETT	-0.317734	-1.12496	0.489493	0.440432	0.770251	0.171659	-0.314897	-1.0737	0.482048
Q9UL18 (AGO1)	Post-ETT	-0.449379	-1.25661	0.357848	0.275228	0.668592	0.209151	-0.445809	-1.2079	0.330439
Q9UL18 (AGO1)	Case	-0.0903566	-0.257081	0.0763678	0.288142	0.81101	0.0442623	-0.0888997	-0.306815	0.112324
Q9UL18 (AGO1)	Control	0.0412884	-0.147759	0.230336	0.668607	0.850099	0.0338776	0.0422319	-0.179395	0.28212
Q9UL18 (AGO1)	Interaction	-0.131645	-0.383709	0.120419	0.306011	0.613843	0.0589828	-0.132692	-0.450565	0.168197
Q9UL18 (AGO1)	Pre-ETT	-0.778862	-2.02641	0.468684	0.22109	0.650108	0.238278	-0.777724	-1.9771	0.447679
Q9UL18 (AGO1)	Post-ETT	-0.856675	-2.10422	0.390871	0.17834	0.588827	0.314452	-0.841341	-2.11226	0.492227
Q9UL18 (AGO1)	Case	-0.383888	-1.13798	0.370201	0.318391	0.819047	0.121529	-0.390629	-1.22862	0.481165
Q9UL18 (AGO1)	Control	-0.306076	-1.16113	0.54898	0.482936	0.740827	0.105208	-0.302877	-1.25549	0.600662
Q9UL18 (AGO1)	Interaction	-0.0778123	-1.21789	1.06226	0.893584	0.971966	0.0961823	-0.0886497	-1.28476	1.11308
Q9UL19 (PLAAT4)	Pre-ETT	-0.500574	-1.09869	0.097539	0.100935	0.498523	0.348844	-0.500162	-1.17076	0.117936
Q9UL19 (PLAAT4)	Post-ETT	0.0370064	-0.561107	0.63512	0.90348	0.959285	0.0883641	0.0161983	-0.656847	0.691619
Q9UL19 (PLAAT4)	Case	-0.0248008	-0.566373	0.516771	0.928482	0.97888	0.0686139	-0.0280294	-0.575572	0.522361
Q9UL19 (PLAAT4)	Control	-0.562382	-1.17647	0.0517034	0.0726628	0.327105	0.373089	-0.555987	-1.16841	0.0519744
Q9UL19 (PLAAT4)	Interaction	0.537581	-0.281199	1.35636	0.19815	0.494877	0.250544	0.535993	-0.281416	1.35974
Q9UL42 (PNMA2)	Pre-ETT	-0.385003	-1.34823	0.578227	0.433394	0.767387	0.165747	-0.388077	-1.41112	0.673748
Q9UL42 (PNMA2)	Post-ETT	-0.264751	-1.22798	0.698479	0.590087	0.830402	0.128693	-0.255609	-1.2683	0.765355
Q9UL42 (PNMA2)	Case	-0.0469836	-0.459899	0.365931	0.823524	0.948775	0.0512121	-0.04929	-0.511764	0.41888
Q9UL42 (PNMA2)	Control	-0.167236	-0.635437	0.300966	0.483881	0.741951	0.0657659	-0.16153	-0.671442	0.356637
Q9UL42 (PNMA2)	Interaction	0.120252	-0.504017	0.744521	0.705768	0.891194	0.0736698	0.112416	-0.588257	0.813725
Q9UL45 (BLOC1S6)	Pre-ETT	0.821261	-1.09887	2.74139	0.401864	0.754875	0.152631	0.806784	-0.822544	2.46755
Q9UL45 (BLOC1S6)	Post-ETT	0.929986	-0.990146	2.85012	0.342479	0.712203	0.175299	0.96224	-0.635165	2.59587
Q9UL45 (BLOC1S6)	Case	0.0959848	-0.0369841	0.228954	0.157122	0.755464	0.0190065	0.0953395	-0.116419	0.310487
Q9UL45 (BLOC1S6)	Control	-0.0127402	-0.163513	0.138032	0.868459	0.946703	0.0122186	-0.0114532	-0.256007	0.220481
Q9UL45 (BLOC1S6)	Interaction	0.108725	-0.092305	0.309755	0.289133	0.600317	0.0212723	0.106916	-0.214711	0.420073
Q9UL46 (PSME2)	Pre-ETT	0.395574	-0.367713	1.15886	0.309747	0.710542	0.132223	0.377036	-0.475752	1.23762
Q9UL46 (PSME2)	Post-ETT	-1.08544	-1.84872	-0.322148	0.00531699	0.134742	1.6108	-1.07162	-1.94512	-0.165084
Q9UL46 (PSME2)	Case	-0.690452	-1.38103	0.00012969	0.050043	0.728986	0.418308	-0.676544	-1.40171	0.0810625
Q9UL46 (PSME2)	Control	0.790558	0.00751186	1.5736	0.0478423	0.283508	0.502016	0.778135	-0.0374265	1.60147
Q9UL46 (PSME2)	Interaction	-1.48101	-2.52507	-0.436949	0.00543212	0.103292	2.70088	-1.4452	-2.52324	-0.364772
Q9ULA0 (DNPEP)	Pre-ETT	0.394796	-0.592525	1.38212	0.433203	0.767387	0.15473	0.379817	-0.563877	1.34416
Q9ULA0 (DNPEP)	Post-ETT	0.443123	-0.544197	1.43044	0.379044	0.728754	0.195716	0.449265	-0.55078	1.38576
Q9ULA0 (DNPEP)	Case	0.200392	-0.0800796	0.480863	0.161406	0.759512	0.0917907	0.199211	-0.144418	0.546743
Q9ULA0 (DNPEP)	Control	0.152064	-0.16596	0.470089	0.348676	0.641648	0.0699553	0.152762	-0.216933	0.529694
Q9ULA0 (DNPEP)	Interaction	0.0483276	-0.375705	0.472361	0.82324	0.945011	0.0504193	0.0526495	-0.457592	0.546986
Q9ULB1 (NRXN1)	Pre-ETT	-0.28382	-1.3225	0.754865	0.592264	0.845132	0.110868	-0.268001	-1.25721	0.721383
Q9ULB1 (NRXN1)	Post-ETT	-0.0471542	-1.08584	0.991531	0.929099	0.96936	0.0947933	-0.051236	-1.02056	0.925346
Q9ULB1 (NRXN1)	Case	0.086577	-0.104637	0.277791	0.37485	0.825458	0.0319045	0.0844	-0.177806	0.3333
Q9ULB1 (NRXN1)	Control	-0.150089	-0.366904	0.0667272	0.174856	0.467655	0.0553134	-0.153703	-0.433457	0.122923
Q9ULB1 (NRXN1)	Interaction	0.236666	-0.0524221	0.525753	0.108593	0.36737	0.0889322	0.235624	-0.129221	0.605228
Q9ULB5 (CDH7)	Pre-ETT	0.107389	-1.01316	1.22794	0.851005	0.948146	0.108566	0.115727	-0.941349	1.22709
Q9ULB5 (CDH7)	Post-ETT	0.00551673	-1.11503	1.12606	0.992301	0.996591	0.103625	0.0451301	-1.10649	1.13381
Q9ULB5 (CDH7)	Case	-0.0435309	-0.312299	0.225237	0.750906	0.92334	0.0325127	-0.0407064	-0.379609	0.28858
Q9ULB5 (CDH7)	Control	0.0583415	-0.246412	0.363096	0.707503	0.869835	0.0391603	0.0612713	-0.316201	0.434244
Q9ULB5 (CDH7)	Interaction	-0.101872	-0.508211	0.304466	0.623158	0.85036	0.0461775	-0.109355	-0.573955	0.395477
Q9ULC3 (RAB23)	Pre-ETT	0.320154	-0.55414	1.19445	0.472936	0.789615	0.113484	0.305761	-0.638303	1.24466
Q9ULC3 (RAB23)	Post-ETT	-1.02236	-1.89666	-0.148069	0.0219114	0.253134	0.949276	-1.00126	-1.94127	-0.0798856
Q9ULC3 (RAB23)	Case	-0.647886	-1.43997	0.144199	0.108901	0.728986	0.339544	-0.633429	-1.4106	0.176096
Q9ULC3 (RAB23)	Control	0.694632	-0.203508	1.59277	0.129555	0.412288	0.307952	0.67694	-0.244345	1.56756
Q9ULC3 (RAB23)	Interaction	-1.34252	-2.54004	-0.144999	0.0280004	0.18598	1.09067	-1.32223	-2.50327	-0.0760069
Q9ULC4 (MCTS1)	Pre-ETT	-0.478927	-1.34214	0.384291	0.276852	0.693397	0.18828	-0.483499	-1.31721	0.396647
Q9ULC4 (MCTS1)	Post-ETT	-0.0487414	-0.911958	0.814476	0.911879	0.962569	0.0985983	-0.0581247	-0.965925	0.799099
Q9ULC4 (MCTS1)	Case	0.0670907	-0.24519	0.379372	0.673697	0.891758	0.0408536	0.0670234	-0.291466	0.440297
Q9ULC4 (MCTS1)	Control	-0.363094	-0.717188	-0.00900121	0.0444537	0.278595	0.287846	-0.36617	-0.772968	0.0239294
Q9ULC4 (MCTS1)	Interaction	0.430185	-0.0419392	0.90231	0.0741221	0.301727	0.245365	0.430223	-0.0942641	0.972042
Q9ULG6 (CCPG1)	Pre-ETT	0.858288	-0.441975	2.15855	0.195752	0.62349	0.224354	0.828635	-0.522359	2.18673
Q9ULG6 (CCPG1)	Post-ETT	0.0738648	-1.2264	1.37413	0.911346	0.962467	0.089938	0.0444934	-1.26279	1.42157
Q9ULG6 (CCPG1)	Case	0.0845012	-0.455641	0.624644	0.759131	0.926675	0.0532237	0.0922241	-0.542432	0.704262
Q9ULG6 (CCPG1)	Control	0.868924	0.25646	1.48139	0.00542468	0.137471	0.968236	0.8733	0.137184	1.5788
Q9ULG6 (CCPG1)	Interaction	-0.784423	-1.60104	0.0321956	0.0597422	0.271896	0.309559	-0.784158	-1.71566	0.182834
Q9ULH4 (LRFN2)	Pre-ETT	-0.36159	-1.16127	0.438092	0.375493	0.742005	0.17142	-0.357949	-1.00245	0.279673
Q9ULH4 (LRFN2)	Post-ETT	-0.236193	-1.03587	0.563488	0.562661	0.819152	0.125372	-0.221533	-0.874766	0.432114
Q9ULH4 (LRFN2)	Case	0.0357454	-0.0184632	0.0899541	0.196216	0.775185	0.0173168	0.0354967	-0.0467299	0.122937
Q9ULH4 (LRFN2)	Control	-0.0896514	-0.151118	-0.0281845	0.00425419	0.131674	0.0974696	-0.0905108	-0.1906	0.010909
Q9ULH4 (LRFN2)	Interaction	0.125397	0.043441	0.207353	0.00270999	0.0808159	0.102836	0.12559	-0.00456024	0.253334
Q9ULK0 (GRID1)	Pre-ETT	0.268812	-0.671623	1.20925	0.575322	0.837039	0.114366	0.253904	-0.737689	1.23909
Q9ULK0 (GRID1)	Post-ETT	0.385532	-0.554903	1.32597	0.421693	0.749818	0.138332	0.368615	-0.636414	1.34611
Q9ULK0 (GRID1)	Case	0.152301	-0.345	0.649602	0.548341	0.864767	0.0709786	0.153602	-0.403056	0.712296
Q9ULK0 (GRID1)	Control	0.0355807	-0.528305	0.599467	0.901575	0.960057	0.0715861	0.0310766	-0.596145	0.63972
Q9ULK0 (GRID1)	Interaction	0.11672	-0.635128	0.868568	0.76092	0.916213	0.0834219	0.117388	-0.703299	0.976568
Q9ULK6 (RNF150)	Pre-ETT	0.644761	-0.411292	1.70081	0.231449	0.656653	0.264997	0.641944	-0.367916	1.67319
Q9ULK6 (RNF150)	Post-ETT	0.521163	-0.53489	1.57722	0.333422	0.709446	0.174566	0.515882	-0.532511	1.57034
Q9ULK6 (RNF150)	Case	0.0412856	-0.225779	0.30835	0.761897	0.928205	0.0319253	0.0412626	-0.26623	0.349247
Q9ULK6 (RNF150)	Control	0.164884	-0.137939	0.467706	0.285892	0.584793	0.0536694	0.160526	-0.190993	0.508538
Q9ULK6 (RNF150)	Interaction	-0.123598	-0.527362	0.280166	0.548524	0.803756	0.0482723	-0.124858	-0.594474	0.354657
Q9ULP0 (NDRG4)	Pre-ETT	0.769824	-0.340093	1.87974	0.174018	0.60245	0.274706	0.76963	-0.3801	1.91924
Q9ULP0 (NDRG4)	Post-ETT	0.34068	-0.769237	1.4506	0.547444	0.812942	0.10534	0.350211	-0.802974	1.46529
Q9ULP0 (NDRG4)	Case	0.244149	-0.244189	0.732488	0.327134	0.819047	0.0653739	0.244033	-0.319722	0.809078
Q9ULP0 (NDRG4)	Control	0.673293	0.11957	1.22702	0.0171631	0.202728	0.524579	0.667608	0.0383196	1.2831
Q9ULP0 (NDRG4)	Interaction	-0.429144	-1.16744	0.309154	0.254598	0.565423	0.11119	-0.426854	-1.2425	0.426643
Q9ULP9 (TBC1D24)	Pre-ETT	1.03252	0.299965	1.76507	0.00573556	0.125695	2.35906	1.03575	0.267743	1.78459
Q9ULP9 (TBC1D24)	Post-ETT	0.0605603	-0.671992	0.793112	0.871282	0.949455	0.0779622	0.0789278	-0.689179	0.871356
Q9ULP9 (TBC1D24)	Case	-0.132682	-0.678264	0.412899	0.63361	0.881742	0.0654675	-0.124805	-0.739621	0.454012
Q9ULP9 (TBC1D24)	Control	0.839274	0.220643	1.4579	0.00783705	0.156707	1.46709	0.833247	0.175786	1.48489
Q9ULP9 (TBC1D24)	Interaction	-0.971956	-1.7968	-0.147115	0.020914	0.166265	0.968318	-0.960648	-1.85789	-0.0953766
Q9ULS5 (TMCC3)	Pre-ETT	0.515626	-0.539815	1.57107	0.338304	0.729625	0.155088	0.512272	-0.551776	1.61882
Q9ULS5 (TMCC3)	Post-ETT	0.135863	-0.919578	1.1913	0.800811	0.924726	0.0932919	0.143105	-0.950546	1.20612
Q9ULS5 (TMCC3)	Case	0.256441	-0.442847	0.955729	0.472294	0.845904	0.0794255	0.259383	-0.52376	1.00972
Q9ULS5 (TMCC3)	Control	0.636204	-0.156714	1.42912	0.115813	0.392178	0.229452	0.631415	-0.218154	1.52187
Q9ULS5 (TMCC3)	Interaction	-0.379763	-1.43699	0.677461	0.481412	0.757498	0.112874	-0.372429	-1.50989	0.793578
Q9ULS5 (TMCC3)	Pre-ETT	-0.120098	-1.34269	1.10249	0.847326	0.946709	0.117351	-0.112799	-1.37591	1.14113
Q9ULS5 (TMCC3)	Post-ETT	-0.0338326	-1.25642	1.18876	0.956746	0.983126	0.11001	-0.0177006	-1.25786	1.2139
Q9ULS5 (TMCC3)	Case	0.0210016	-0.514269	0.556273	0.938703	0.982403	0.0568529	0.0240488	-0.565932	0.652606
Q9ULS5 (TMCC3)	Control	-0.0652634	-0.672204	0.541677	0.833081	0.932655	0.0615531	-0.0655853	-0.77294	0.618438
Q9ULS5 (TMCC3)	Interaction	0.0862651	-0.722989	0.895519	0.834504	0.947344	0.0781648	0.0878079	-0.831177	1.01982
Q9ULT6 (ZNRF3)	Pre-ETT	1.19542	-0.0115698	2.40241	0.0522369	0.394583	0.499921	1.21198	-0.215322	2.60421
Q9ULT6 (ZNRF3)	Post-ETT	0.717077	-0.489913	1.92407	0.244253	0.647619	0.172361	0.714421	-0.67188	2.08187
Q9ULT6 (ZNRF3)	Case	-0.314102	-0.917158	0.288954	0.307327	0.817956	0.0718216	-0.305503	-1.01109	0.395643
Q9ULT6 (ZNRF3)	Control	0.164242	-0.51956	0.848043	0.637811	0.833003	0.0581643	0.163005	-0.664786	0.972972
Q9ULT6 (ZNRF3)	Interaction	-0.478344	-1.39008	0.433392	0.303809	0.611628	0.104327	-0.463294	-1.53192	0.615084
Q9ULT6 (ZNRF3)	Pre-ETT	0.617626	-0.508205	1.74346	0.282273	0.695975	0.1494	0.58157	-0.594338	1.72664
Q9ULT6 (ZNRF3)	Post-ETT	0.568036	-0.557795	1.69387	0.322714	0.701058	0.139396	0.553517	-0.629004	1.74616
Q9ULT6 (ZNRF3)	Case	0.0235349	-0.486297	0.533367	0.927909	0.97888	0.0392341	0.0230253	-0.560742	0.623545
Q9ULT6 (ZNRF3)	Control	0.0731249	-0.50497	0.65122	0.804195	0.918007	0.0500313	0.0652314	-0.599787	0.697116
Q9ULT6 (ZNRF3)	Interaction	-0.04959	-0.820383	0.721203	0.899655	0.973253	0.0574429	-0.0242169	-0.895388	0.819255
Q9ULV1 (FZD4)	Pre-ETT	-0.576258	-1.37106	0.218541	0.155304	0.581192	0.124033	-0.563282	-1.37189	0.274688
Q9ULV1 (FZD4)	Post-ETT	-0.860253	-1.65505	-0.0654539	0.0338905	0.29488	0.438153	-0.884765	-1.69868	-0.0528888
Q9ULV1 (FZD4)	Case	-0.0594926	-0.315494	0.196509	0.648765	0.883919	0.0143972	-0.053111	-0.349994	0.250431
Q9ULV1 (FZD4)	Control	0.224503	-0.0657761	0.514781	0.129559	0.412288	0.0397157	0.224763	-0.120607	0.563048
Q9ULV1 (FZD4)	Interaction	-0.283995	-0.671034	0.103043	0.150391	0.435009	0.051147	-0.28943	-0.741068	0.1756
Q9ULV8 (CBLC)	Pre-ETT	-0.52821	-2.34718	1.29076	0.569252	0.833015	0.13279	-0.516528	-2.23256	1.30506
Q9ULV8 (CBLC)	Post-ETT	0.196076	-1.62289	2.01504	0.832673	0.937316	0.106464	0.203619	-1.5732	1.91706
Q9ULV8 (CBLC)	Case	0.195705	-0.318255	0.709666	0.455478	0.841924	0.0465108	0.196248	-0.426155	0.803017
Q9ULV8 (CBLC)	Control	-0.52858	-1.11136	0.0541966	0.0754543	0.331738	0.181062	-0.52303	-1.18645	0.176359
Q9ULV8 (CBLC)	Interaction	0.724286	-0.0527502	1.50132	0.0677135	0.287795	0.246255	0.728308	-0.166507	1.61462
Q9ULW2 (FZD10)	Pre-ETT	0.825706	-0.112211	1.76362	0.0844414	0.465564	0.395524	0.823487	-0.13425	1.77973
Q9ULW2 (FZD10)	Post-ETT	0.249129	-0.688787	1.18705	0.602641	0.835293	0.127054	0.261576	-0.715934	1.24058
Q9ULW2 (FZD10)	Case	0.188309	-0.386553	0.763171	0.520853	0.855891	0.0767742	0.185578	-0.465973	0.829117
Q9ULW2 (FZD10)	Control	0.764885	0.113053	1.41672	0.0214539	0.214919	0.607474	0.757048	0.0319678	1.50837
Q9ULW2 (FZD10)	Interaction	-0.576576	-1.44569	0.292533	0.193512	0.490987	0.167289	-0.556604	-1.58723	0.403252
Q9ULW2 (FZD10)	Pre-ETT	0.634655	0.0665631	1.20275	0.0285524	0.303608	0.256259	0.593544	-0.219452	1.3417
Q9ULW2 (FZD10)	Post-ETT	0.597405	0.0293124	1.1655	0.0392941	0.310595	0.259086	0.572005	-0.234259	1.32056
Q9ULW2 (FZD10)	Case	-0.00207958	-0.10296	0.098801	0.967772	0.992704	0.012726	-0.00060429	-0.152085	0.15089
Q9ULW2 (FZD10)	Control	0.0351711	-0.0792167	0.149559	0.546752	0.776822	0.0162454	0.0351576	-0.149057	0.205747
Q9ULW2 (FZD10)	Interaction	-0.0372507	-0.189768	0.115266	0.632152	0.855264	0.0170821	-0.0326537	-0.273526	0.210473
Q9ULW5 (RAB26)	Pre-ETT	-0.424811	-1.51744	0.66782	0.446044	0.772101	0.168867	-0.435512	-1.5411	0.670838
Q9ULW5 (RAB26)	Post-ETT	-0.0489572	-1.14159	1.04367	0.93002	0.96953	0.110023	-0.0306308	-1.14989	1.05743
Q9ULW5 (RAB26)	Case	0.429694	0.0446356	0.814752	0.0287307	0.728986	0.368482	0.428836	-0.0339116	0.8748
Q9ULW5 (RAB26)	Control	0.0538398	-0.382775	0.490454	0.809023	0.920804	0.0548318	0.0531807	-0.439811	0.570267
Q9ULW5 (RAB26)	Interaction	0.375854	-0.206299	0.958007	0.205726	0.505181	0.140074	0.385689	-0.294516	1.02254
Q9ULW6 (NAP1L2)	Pre-ETT	0.16022	-0.993249	1.31369	0.785434	0.928688	0.103533	0.132893	-1.01326	1.34435
Q9ULW6 (NAP1L2)	Post-ETT	-0.792031	-1.9455	0.361438	0.178363	0.588827	0.264409	-0.767443	-1.92567	0.381259
Q9ULW6 (NAP1L2)	Case	-0.0832853	-0.837076	0.670505	0.828556	0.950174	0.0764908	-0.0813036	-0.924082	0.752485
Q9ULW6 (NAP1L2)	Control	0.868965	0.0142468	1.72368	0.0463016	0.280588	0.496651	0.841777	-0.106325	1.76716
Q9ULW6 (NAP1L2)	Interaction	-0.952251	-2.09188	0.187374	0.101482	0.352907	0.329828	-0.906562	-2.15082	0.35032
Q9ULZ1 (APLN)	Pre-ETT	0.707647	-0.166973	1.58227	0.112787	0.515757	0.384484	0.701176	-0.213971	1.66174
Q9ULZ1 (APLN)	Post-ETT	0.136821	-0.737799	1.01144	0.759143	0.908703	0.0936407	0.138948	-0.796926	1.04577
Q9ULZ1 (APLN)	Case	-0.120577	-0.525869	0.284714	0.559824	0.866366	0.0599859	-0.120686	-0.576206	0.339966
Q9ULZ1 (APLN)	Control	0.450249	-0.00930857	0.909806	0.0548246	0.295493	0.310228	0.447441	-0.0456064	0.981447
Q9ULZ1 (APLN)	Interaction	-0.570826	-1.18357	0.0419172	0.0678676	0.288045	0.319108	-0.566865	-1.25477	0.0878204
Q9ULZ2 (STAP1)	Pre-ETT	-0.0818996	-0.796791	0.632992	0.822339	0.939773	0.0983262	-0.0786686	-0.893427	0.725676
Q9ULZ2 (STAP1)	Post-ETT	0.775283	0.0603917	1.49017	0.033542	0.29488	0.499169	0.756783	-0.0974059	1.58717
Q9ULZ2 (STAP1)	Case	0.538541	-0.0965255	1.17361	0.0965001	0.728986	0.294144	0.525929	-0.151265	1.16887
Q9ULZ2 (STAP1)	Control	-0.318642	-1.03874	0.401455	0.385788	0.671523	0.121885	-0.303521	-1.0473	0.441465
Q9ULZ2 (STAP1)	Interaction	0.857183	-0.102947	1.81731	0.0801507	0.313803	0.452357	0.843727	-0.19303	1.81544
Q9ULZ3 (PYCARD)	Pre-ETT	0.506556	-0.622416	1.63553	0.379178	0.742046	0.136881	0.488054	-0.693447	1.67429
Q9ULZ3 (PYCARD)	Post-ETT	-0.283239	-1.41221	0.845733	0.622917	0.844364	0.112277	-0.266718	-1.53667	0.963497
Q9ULZ3 (PYCARD)	Case	-0.463923	-1.38479	0.456949	0.323445	0.819047	0.134479	-0.453612	-1.37665	0.518627
Q9ULZ3 (PYCARD)	Control	0.325872	-0.718298	1.37004	0.54075	0.772973	0.106865	0.304503	-0.81005	1.39186
Q9ULZ3 (PYCARD)	Interaction	-0.789795	-2.18202	0.602432	0.266196	0.579544	0.209439	-0.779288	-2.18387	0.69459
Q9ULZ9 (MMP17)	Pre-ETT	0.514871	-0.460092	1.48984	0.300649	0.706414	0.154269	0.514356	-0.56694	1.53652
Q9ULZ9 (MMP17)	Post-ETT	0.161728	-0.813236	1.13669	0.745089	0.902708	0.101284	0.168761	-0.871442	1.17923
Q9ULZ9 (MMP17)	Case	0.290585	-0.437482	1.01865	0.434063	0.833113	0.0979527	0.297073	-0.456721	1.09304
Q9ULZ9 (MMP17)	Control	0.643728	-0.181822	1.46928	0.12644	0.407377	0.244249	0.644123	-0.239312	1.50329
Q9ULZ9 (MMP17)	Interaction	-0.353143	-1.45388	0.747591	0.529476	0.79302	0.104141	-0.339892	-1.55924	0.850085
Q9UM13 (ANAPC10)	Pre-ETT	-0.56269	-1.43612	0.310744	0.206711	0.637137	0.19251	-0.58016	-1.49863	0.407383
Q9UM13 (ANAPC10)	Post-ETT	-1.32062	-2.19405	-0.447183	0.0030423	0.0986682	2.99887	-1.30537	-2.24609	-0.346189
Q9UM13 (ANAPC10)	Case	-0.344602	-0.870948	0.181744	0.199422	0.778059	0.129702	-0.345301	-0.962286	0.272226
Q9UM13 (ANAPC10)	Control	0.413325	-0.183495	1.01015	0.174665	0.467655	0.166902	0.407706	-0.251731	1.08042
Q9UM13 (ANAPC10)	Interaction	-0.757927	-1.55369	0.0378331	0.0619322	0.274558	0.371272	-0.751557	-1.67943	0.149469
Q9UM21 (MGAT4A)	Pre-ETT	-0.391385	-1.04977	0.266999	0.243968	0.667797	0.191351	-0.372441	-1.05708	0.297778
Q9UM21 (MGAT4A)	Post-ETT	-0.470511	-1.12889	0.187873	0.16131	0.571341	0.299103	-0.474668	-1.15055	0.240866
Q9UM21 (MGAT4A)	Case	0.0583091	-0.0500873	0.166706	0.29174	0.813525	0.0291915	0.0586519	-0.0852357	0.205198
Q9UM21 (MGAT4A)	Control	0.137435	0.0145248	0.260345	0.0284097	0.239694	0.122491	0.134651	-0.0308889	0.300488
Q9UM21 (MGAT4A)	Interaction	-0.0791257	-0.243006	0.0847543	0.343983	0.647832	0.036277	-0.0800155	-0.293255	0.141164
Q9UM22 (EPDR1)	Pre-ETT	-0.460504	-1.28532	0.364314	0.273838	0.689691	0.180094	-0.474014	-1.31557	0.422368
Q9UM22 (EPDR1)	Post-ETT	-0.994815	-1.81963	-0.169998	0.0180827	0.233801	1.31934	-0.989573	-1.80468	-0.113052
Q9UM22 (EPDR1)	Case	-0.130723	-0.520381	0.258934	0.510837	0.855891	0.0582269	-0.131951	-0.60079	0.319203
Q9UM22 (EPDR1)	Control	0.403588	-0.0382419	0.845418	0.0734021	0.328075	0.187415	0.399281	-0.12405	0.92973
Q9UM22 (EPDR1)	Interaction	-0.534311	-1.12342	0.0547951	0.0754597	0.304681	0.218638	-0.522073	-1.21938	0.163176
Q9UM44 (HHLA2)	Pre-ETT	-0.2437	-0.574024	0.0866234	0.148181	0.573778	0.177186	-0.349086	-1.02676	0.321976
Q9UM44 (HHLA2)	Post-ETT	-0.360804	-0.691127	-0.0304801	0.0322888	0.293455	0.280005	-0.460418	-1.12535	0.190052
Q9UM44 (HHLA2)	Case	-0.0237118	-0.0813344	0.0339108	0.419938	0.826074	0.0153667	-0.0237668	-0.116121	0.0698337
Q9UM44 (HHLA2)	Control	0.0933917	0.0280538	0.15873	0.00508652	0.134511	0.0920148	0.0929021	-0.0117701	0.199308
Q9UM44 (HHLA2)	Interaction	-0.117104	-0.204221	-0.0299863	0.00842375	0.119319	0.0844628	-0.117868	-0.26461	0.0240536
Q9UM47 (NOTCH3)	Pre-ETT	0.674364	-0.439338	1.78807	0.235311	0.661027	0.142429	0.678648	-0.805909	2.04102
Q9UM47 (NOTCH3)	Post-ETT	0.683216	-0.430486	1.79692	0.229222	0.637364	0.129615	0.66355	-0.716582	2.07391
Q9UM47 (NOTCH3)	Case	0.106815	-0.626887	0.840518	0.775384	0.932249	0.0530918	0.0968055	-0.730574	0.960209
Q9UM47 (NOTCH3)	Control	0.0979634	-0.733977	0.929903	0.817477	0.925137	0.0536603	0.111988	-0.859392	1.07498
Q9UM47 (NOTCH3)	Interaction	0.00885206	-1.1004	1.11811	0.987521	0.996241	0.0644194	-0.00069707	-1.18275	1.27558
Q9UM54 (MYO6)	Pre-ETT	0.237919	-0.378604	0.854443	0.449434	0.775388	0.116722	0.22369	-0.580203	1.01763
Q9UM54 (MYO6)	Post-ETT	-0.266974	-0.883497	0.349549	0.396034	0.739924	0.120848	-0.270172	-1.03139	0.482161
Q9UM54 (MYO6)	Case	-0.137121	-0.587578	0.313336	0.55076	0.865044	0.0729006	-0.136334	-0.675357	0.383148
Q9UM54 (MYO6)	Control	0.367772	-0.142998	0.878543	0.158174	0.447543	0.158602	0.368468	-0.200248	0.935969
Q9UM54 (MYO6)	Interaction	-0.504893	-1.18592	0.176134	0.146207	0.427578	0.215311	-0.498716	-1.2686	0.23269
Q9UM73 (ALK)	Pre-ETT	-0.357513	-1.14012	0.42509	0.370594	0.740652	0.18359	-0.338483	-0.947162	0.252077
Q9UM73 (ALK)	Post-ETT	-0.375961	-1.15856	0.406643	0.346417	0.71281	0.200671	-0.369672	-0.937213	0.19673
Q9UM73 (ALK)	Case	-0.0030705	-0.023798	0.017657	0.771554	0.930886	0.00744721	-0.00216134	-0.0563932	0.0495155
Q9UM73 (ALK)	Control	0.015377	-0.00812573	0.0388797	0.199725	0.498347	0.00910029	0.0154012	-0.0434873	0.0728894
Q9UM73 (ALK)	Interaction	-0.0184475	-0.0497845	0.0128895	0.248584	0.559917	0.0104377	-0.0179512	-0.0972665	0.0618371
Q9UMF0 (ICAM5)	Pre-ETT	0.155565	-1.34496	1.65609	0.838981	0.944696	0.117337	0.161739	-1.32932	1.52916
Q9UMF0 (ICAM5)	Post-ETT	0.0178004	-1.48272	1.51832	0.98145	0.992457	0.116398	0.0339491	-1.53038	1.41248
Q9UMF0 (ICAM5)	Case	-0.0564896	-0.418288	0.305309	0.759589	0.926773	0.034248	-0.0586232	-0.497398	0.377399
Q9UMF0 (ICAM5)	Control	0.0812752	-0.328965	0.491516	0.697794	0.864213	0.0397324	0.0869105	-0.41189	0.602181
Q9UMF0 (ICAM5)	Interaction	-0.137765	-0.684752	0.409223	0.621562	0.849273	0.0521953	-0.140356	-0.816065	0.514182
Q9UMF0 (ICAM5)	Pre-ETT	-0.0114676	-1.51343	1.49049	0.98806	0.995201	0.100309	-0.00729213	-1.45438	1.37687
Q9UMF0 (ICAM5)	Post-ETT	0.302142	-1.19982	1.8041	0.693377	0.878496	0.126487	0.307813	-1.14103	1.84356
Q9UMF0 (ICAM5)	Case	0.234176	-0.160103	0.628456	0.244387	0.800334	0.0610226	0.237713	-0.248641	0.694781
Q9UMF0 (ICAM5)	Control	-0.079433	-0.526505	0.367639	0.727664	0.880245	0.0403829	-0.0778682	-0.644169	0.468672
Q9UMF0 (ICAM5)	Interaction	0.313609	-0.282486	0.909705	0.302471	0.611621	0.0734787	0.307585	-0.42982	1.05628
Q9UMF0 (ICAM5)	Pre-ETT	0.197572	-1.35319	1.74834	0.802815	0.934807	0.110532	0.203868	-1.36026	1.69965
Q9UMF0 (ICAM5)	Post-ETT	0.43028	-1.12048	1.98104	0.586567	0.828555	0.129138	0.419946	-1.07836	1.96185
Q9UMF0 (ICAM5)	Case	-0.000311053	-0.401787	0.401165	0.998788	0.999749	0.0380336	0.00200936	-0.506707	0.505799
Q9UMF0 (ICAM5)	Control	-0.233019	-0.68825	0.222212	0.315742	0.611394	0.0571508	-0.230189	-0.789278	0.314232
Q9UMF0 (ICAM5)	Interaction	0.232708	-0.374267	0.839683	0.452394	0.737056	0.0609636	0.232633	-0.465901	0.968469
Q9UMR2 (DDX19B)	Pre-ETT	0.0556342	-1.0627	1.17396	0.922327	0.973291	0.126373	0.0479585	-1.12197	1.23707
Q9UMR2 (DDX19B)	Post-ETT	-0.466261	-1.58459	0.652069	0.413837	0.745036	0.167544	-0.437855	-1.63387	0.722528
Q9UMR2 (DDX19B)	Case	-0.435826	-1.22207	0.350421	0.277288	0.807208	0.156884	-0.42655	-1.2926	0.389737
Q9UMR2 (DDX19B)	Control	0.0860685	-0.805452	0.977589	0.849923	0.939613	0.102685	0.0803488	-0.852854	1.04253
Q9UMR2 (DDX19B)	Interaction	-0.521895	-1.71059	0.6668	0.389503	0.685812	0.166788	-0.512153	-1.80481	0.71895
Q9UMR7 (CLEC4A)	Pre-ETT	1.85817	0.469173	3.24717	0.00874165	0.155775	1.86929	1.83154	0.369717	3.33983
Q9UMR7 (CLEC4A)	Post-ETT	1.50766	0.118657	2.89666	0.0333871	0.29488	0.686055	1.50268	-0.0275941	2.9071
Q9UMR7 (CLEC4A)	Case	0.18608	-0.484032	0.856192	0.586268	0.872274	0.0501513	0.19639	-0.547405	0.941776
Q9UMR7 (CLEC4A)	Control	0.536595	-0.223241	1.29643	0.166321	0.457776	0.124256	0.536093	-0.366288	1.41262
Q9UMR7 (CLEC4A)	Interaction	-0.350515	-1.36363	0.6626	0.497706	0.770609	0.0697799	-0.343166	-1.53803	0.872287
Q9UMS0 (NFU1)	Pre-ETT	-1.06011	-1.97732	-0.142899	0.0234929	0.274242	1.04508	-1.05055	-1.98628	-0.0284134
Q9UMS0 (NFU1)	Post-ETT	-0.991014	-1.90823	-0.0738023	0.034203	0.29488	0.964352	-0.997768	-1.95128	-0.0263938
Q9UMS0 (NFU1)	Case	-0.361752	-0.745595	0.0220913	0.0647236	0.728986	0.223581	-0.363382	-0.816685	0.0826851
Q9UMS0 (NFU1)	Control	-0.430849	-0.866086	0.00438819	0.052355	0.290732	0.258589	-0.429509	-0.912002	0.0608986
Q9UMS0 (NFU1)	Interaction	0.0690972	-0.511219	0.649413	0.815475	0.9434	0.0610938	0.0626406	-0.598083	0.728905
Q9UMS4 (PRPF19)	Pre-ETT	-0.499378	-1.52416	0.525403	0.33953	0.73024	0.185766	-0.485206	-1.51155	0.601941
Q9UMS4 (PRPF19)	Post-ETT	0.17365	-0.851129	1.19843	0.7398	0.90071	0.112148	0.164841	-0.892659	1.19275
Q9UMS4 (PRPF19)	Case	0.0255488	-0.47752	0.528617	0.920711	0.97755	0.0570106	0.0127978	-0.547315	0.582253
Q9UMS4 (PRPF19)	Control	-0.647479	-1.2179	-0.0770536	0.0261002	0.229952	0.600816	-0.639966	-1.29854	0.00284514
Q9UMS4 (PRPF19)	Interaction	0.673027	-0.0875394	1.43359	0.0828512	0.31892	0.308727	0.671864	-0.201277	1.51945
Q9UMX1 (SUFU)	Pre-ETT	0.440856	-0.530464	1.41218	0.373694	0.741114	0.146872	0.431477	-0.608562	1.48272
Q9UMX1 (SUFU)	Post-ETT	0.137427	-0.833893	1.10875	0.781545	0.91827	0.100561	0.142864	-0.942765	1.11898
Q9UMX1 (SUFU)	Case	-0.0595488	-0.64035	0.521252	0.840736	0.953453	0.0668517	-0.0624078	-0.684537	0.607042
Q9UMX1 (SUFU)	Control	0.24388	-0.414686	0.902447	0.467953	0.730749	0.0856844	0.243721	-0.518107	0.985635
Q9UMX1 (SUFU)	Interaction	-0.303429	-1.18152	0.57466	0.49823	0.770904	0.11375	-0.294027	-1.27837	0.712874
Q9UMX5 (NENF)	Pre-ETT	0.348381	-1.10619	1.80295	0.638765	0.865388	0.121268	0.327621	-0.856707	1.6096
Q9UMX5 (NENF)	Post-ETT	0.490518	-0.964055	1.94509	0.508645	0.7941	0.144439	0.480986	-0.766496	1.74655
Q9UMX5 (NENF)	Case	0.0610997	-0.0736922	0.195892	0.374309	0.825458	0.0191843	0.061354	-0.131518	0.260802
Q9UMX5 (NENF)	Control	-0.0810375	-0.233877	0.0718022	0.298713	0.594271	0.0242927	-0.0774737	-0.302208	0.143514
Q9UMX5 (NENF)	Interaction	0.142137	-0.061649	0.345923	0.171613	0.46604	0.0403768	0.144019	-0.149624	0.435984
Q9UMX6 (GUCA1B)	Pre-ETT	-0.114019	-0.951677	0.72364	0.789637	0.929572	0.103365	-0.120891	-0.826733	0.625648
Q9UMX6 (GUCA1B)	Post-ETT	-0.0893264	-0.926985	0.748332	0.834443	0.93794	0.0892122	-0.094227	-0.729988	0.530835
Q9UMX6 (GUCA1B)	Case	0.0134362	-0.0418367	0.0687091	0.633757	0.881742	0.0117353	0.0130655	-0.0748148	0.102715
Q9UMX6 (GUCA1B)	Control	-0.0112559	-0.0739295	0.0514177	0.724838	0.878425	0.0137133	-0.0112034	-0.11789	0.0895122
Q9UMX6 (GUCA1B)	Interaction	0.0246921	-0.0588727	0.108257	0.562495	0.814497	0.0172251	0.0244679	-0.113784	0.166666
Q9UMY4 (SNX12)	Pre-ETT	-0.185275	-1.23072	0.860168	0.728331	0.902995	0.122813	-0.184375	-1.25833	0.859684
Q9UMY4 (SNX12)	Post-ETT	-0.69591	-1.74135	0.349533	0.192005	0.605562	0.288615	-0.68587	-1.76091	0.375497
Q9UMY4 (SNX12)	Case	-0.38407	-1.1135	0.345361	0.302078	0.814276	0.14327	-0.36739	-1.16934	0.410918
Q9UMY4 (SNX12)	Control	0.126566	-0.700532	0.953663	0.764237	0.896275	0.103206	0.13927	-0.7728	1.03136
Q9UMY4 (SNX12)	Interaction	-0.510636	-1.61343	0.592161	0.364124	0.665332	0.159022	-0.509549	-1.72485	0.641762
Q9UN19 (DAPP1)	Pre-ETT	-0.300353	-1.35197	0.751259	0.575623	0.837128	0.146669	-0.293384	-1.40392	0.820164
Q9UN19 (DAPP1)	Post-ETT	-0.377097	-1.42871	0.674516	0.482167	0.779767	0.154422	-0.395318	-1.46726	0.734145
Q9UN19 (DAPP1)	Case	-0.194545	-0.888615	0.499526	0.582752	0.871503	0.098583	-0.201162	-0.980937	0.575917
Q9UN19 (DAPP1)	Control	-0.117801	-0.904803	0.6692	0.769236	0.898262	0.0980362	-0.12271	-0.954753	0.761866
Q9UN19 (DAPP1)	Interaction	-0.0767433	-1.12608	0.972592	0.88602	0.969019	0.111868	-0.0771923	-1.2098	1.09057
Q9UN36 (NDRG2)	Pre-ETT	0.878008	-0.0150432	1.77106	0.053986	0.400243	0.356753	0.851933	-0.189906	1.97881
Q9UN36 (NDRG2)	Post-ETT	0.808948	-0.0841034	1.702	0.0758345	0.421444	0.324013	0.805993	-0.201274	1.81646
Q9UN36 (NDRG2)	Case	0.1857	-0.390711	0.76211	0.527757	0.856444	0.0620516	0.184009	-0.447322	0.864083
Q9UN36 (NDRG2)	Control	0.25476	-0.398828	0.908348	0.444886	0.716361	0.0776506	0.238683	-0.490252	1.00178
Q9UN36 (NDRG2)	Interaction	-0.0690602	-0.940511	0.802391	0.876567	0.965196	0.0703241	-0.0477037	-1.04169	0.956209
Q9UN37 (VPS4A)	Pre-ETT	0.17607	-0.721223	1.07336	0.70054	0.891112	0.113473	0.160087	-0.810347	1.16914
Q9UN37 (VPS4A)	Post-ETT	-1.0388	-1.9361	-0.14151	0.0232643	0.258098	0.928948	-1.03506	-2.01406	-0.0243326
Q9UN37 (VPS4A)	Case	-0.638951	-1.45138	0.17348	0.123208	0.73075	0.29361	-0.61885	-1.50283	0.248421
Q9UN37 (VPS4A)	Control	0.575922	-0.345288	1.49713	0.220451	0.520595	0.192482	0.56251	-0.378778	1.47157
Q9UN37 (VPS4A)	Interaction	-1.21487	-2.44315	0.013407	0.0525537	0.256475	0.857601	-1.2019	-2.38949	0.0189072
Q9UN42 (ATP1B4)	Pre-ETT	2.74619	0.0142125	5.47817	0.04882	0.383138	0.979441	2.73702	0.201635	5.30787
Q9UN42 (ATP1B4)	Post-ETT	2.98486	0.252881	5.71684	0.0322431	0.293455	1.7318	2.96068	0.492314	5.41123
Q9UN42 (ATP1B4)	Case	0.0973253	-0.245661	0.440311	0.578104	0.870316	0.0157543	0.0939612	-0.345036	0.55154
Q9UN42 (ATP1B4)	Control	-0.141343	-0.530252	0.247567	0.476269	0.737334	0.0200171	-0.136634	-0.691878	0.375329
Q9UN42 (ATP1B4)	Interaction	0.238668	-0.279878	0.757214	0.367004	0.668497	0.0254772	0.232289	-0.450128	0.910087
Q9UN67 (PCDHB10)	Pre-ETT	-0.540042	-1.26814	0.188056	0.146019	0.57137	0.241003	-0.541007	-1.36516	0.274725
Q9UN67 (PCDHB10)	Post-ETT	-0.710399	-1.4385	0.0176991	0.0558352	0.36571	0.5121	-0.708178	-1.51215	0.125035
Q9UN67 (PCDHB10)	Case	0.0834928	-0.296244	0.46323	0.666514	0.890279	0.0515916	0.0772123	-0.346585	0.505721
Q9UN67 (PCDHB10)	Control	0.25385	-0.176732	0.684431	0.247886	0.546501	0.0828355	0.253424	-0.251537	0.740834
Q9UN67 (PCDHB10)	Interaction	-0.170357	-0.744466	0.403752	0.560845	0.812923	0.0746253	-0.159092	-0.867576	0.489332
Q9UN70 (PCDHGC3)	Pre-ETT	-0.145377	-0.930493	0.63974	0.716666	0.898443	0.0919916	-0.158188	-0.969752	0.709345
Q9UN70 (PCDHGC3)	Post-ETT	-0.723596	-1.50871	0.0615197	0.0708581	0.405835	0.51448	-0.718797	-1.54173	0.125907
Q9UN70 (PCDHGC3)	Case	-0.209785	-0.486004	0.0664335	0.1366	0.741248	0.0992001	-0.204894	-0.523895	0.12847
Q9UN70 (PCDHGC3)	Control	0.368434	0.0552314	0.681637	0.0211335	0.214919	0.344489	0.362817	-0.00572438	0.728113
Q9UN70 (PCDHGC3)	Interaction	-0.57822	-0.995824	-0.160616	0.00665179	0.110043	0.766833	-0.569364	-1.05966	-0.0860609
Q9UN72 (PCDHA7)	Pre-ETT	0.0765882	-1.37256	1.52574	0.917499	0.971888	0.106492	0.107244	-1.25644	1.43609
Q9UN72 (PCDHA7)	Post-ETT	0.286558	-1.16259	1.73571	0.698336	0.88133	0.101276	0.305652	-1.08015	1.69801
Q9UN72 (PCDHA7)	Case	0.110899	-0.153195	0.374992	0.41049	0.826074	0.0311655	0.113764	-0.20711	0.434678
Q9UN72 (PCDHA7)	Control	-0.0990711	-0.398525	0.200382	0.516704	0.757212	0.0334803	-0.0982874	-0.476445	0.274945
Q9UN72 (PCDHA7)	Interaction	0.20997	-0.189302	0.609241	0.302677	0.611621	0.0547779	0.210444	-0.30152	0.723578
Q9UN74 (PCDHA4)	Pre-ETT	-0.447294	-1.39518	0.500595	0.35503	0.735541	0.158478	-0.416066	-1.24848	0.357423
Q9UN74 (PCDHA4)	Post-ETT	-0.315241	-1.26313	0.632647	0.514511	0.798581	0.125708	-0.313598	-1.12806	0.444308
Q9UN74 (PCDHA4)	Case	0.0292234	-0.0587667	0.117213	0.515081	0.855891	0.0160151	0.028017	-0.103737	0.156586
Q9UN74 (PCDHA4)	Control	-0.102829	-0.2026	-0.00305748	0.0433806	0.277359	0.054864	-0.103908	-0.243614	0.0420102
Q9UN74 (PCDHA4)	Interaction	0.132052	-0.000976262	0.265081	0.0517052	0.254653	0.0551922	0.134397	-0.0683874	0.330653
Q9UN76 (SLC6A14)	Pre-ETT	0.520691	-0.431505	1.47289	0.283823	0.695975	0.184761	0.523836	-0.478005	1.48185
Q9UN76 (SLC6A14)	Post-ETT	0.0284413	-0.923755	0.980638	0.953316	0.981049	0.0923461	0.0290685	-0.954874	1.0335
Q9UN76 (SLC6A14)	Case	0.0767712	-0.454841	0.608384	0.777144	0.932325	0.0645095	0.0724323	-0.532192	0.663055
Q9UN76 (SLC6A14)	Control	0.569021	-0.0337706	1.17181	0.0642905	0.312441	0.265585	0.55947	-0.110546	1.22353
Q9UN76 (SLC6A14)	Interaction	-0.49225	-1.29597	0.311472	0.229982	0.53664	0.162265	-0.488573	-1.35079	0.409489
Q9UN86 (G3BP2)	Pre-ETT	-0.115938	-1.17957	0.947698	0.830829	0.941564	0.117273	-0.0988446	-1.11429	0.964513
Q9UN86 (G3BP2)	Post-ETT	-0.404499	-1.46813	0.659136	0.456047	0.767678	0.148161	-0.395528	-1.52598	0.708679
Q9UN86 (G3BP2)	Case	-0.444425	-1.20645	0.317601	0.253005	0.800334	0.142332	-0.435406	-1.24353	0.379642
Q9UN86 (G3BP2)	Control	-0.155863	-1.01992	0.708193	0.723677	0.878425	0.107102	-0.152253	-1.04649	0.762889
Q9UN86 (G3BP2)	Interaction	-0.288562	-1.44064	0.863513	0.623487	0.850642	0.135978	-0.306694	-1.50502	0.868515
Q9UNA0 (ADAMTS5)	Pre-ETT	0.914909	-1.13782	2.96764	0.382357	0.74374	0.156405	0.896961	-1.00249	2.95333
Q9UNA0 (ADAMTS5)	Post-ETT	1.28201	-0.770722	3.33475	0.220924	0.633767	0.258182	1.22246	-0.789539	3.21593
Q9UNA0 (ADAMTS5)	Case	0.12901	-0.567232	0.825251	0.716477	0.909393	0.0427758	0.133695	-0.687032	0.923705
Q9UNA0 (ADAMTS5)	Control	-0.238093	-1.02756	0.55137	0.554452	0.779678	0.051861	-0.255245	-1.17381	0.634999
Q9UNA0 (ADAMTS5)	Interaction	0.367103	-0.685515	1.41972	0.494264	0.76784	0.0687479	0.382001	-0.772768	1.59473
Q9UNA1 (ARHGAP26)	Pre-ETT	1.11984	0.223988	2.01568	0.0142851	0.213175	1.54875	1.1134	0.167438	2.02231
Q9UNA1 (ARHGAP26)	Post-ETT	0.673114	-0.222733	1.56896	0.140843	0.550495	0.310524	0.672382	-0.297408	1.63362
Q9UNA1 (ARHGAP26)	Case	0.0178465	-0.508983	0.544675	0.947064	0.985706	0.0621881	0.0242235	-0.57933	0.622752
Q9UNA1 (ARHGAP26)	Control	0.464568	-0.1328	1.06194	0.127447	0.408639	0.195736	0.458251	-0.224216	1.10748
Q9UNA1 (ARHGAP26)	Interaction	-0.446722	-1.24321	0.349769	0.27165	0.584512	0.134232	-0.435489	-1.31344	0.452756
Q9UNA3 (A4GNT)	Pre-ETT	-0.0645649	-0.829468	0.700338	0.868598	0.953812	0.0910531	-0.03425	-0.688423	0.607237
Q9UNA3 (A4GNT)	Post-ETT	0.0166781	-0.748225	0.781581	0.965912	0.986743	0.0887649	0.014377	-0.659585	0.667466
Q9UNA3 (A4GNT)	Case	0.0440308	0.00518183	0.0828797	0.0263244	0.728986	0.0239309	0.0438228	-0.0310172	0.120578
Q9UNA3 (A4GNT)	Control	-0.0372123	-0.0812629	0.00683833	0.097782	0.365581	0.0185198	-0.0365309	-0.115702	0.0428247
Q9UNA3 (A4GNT)	Interaction	0.081243	0.0225089	0.139977	0.00670628	0.110043	0.045656	0.0806823	-0.0311148	0.190252
Q9UNA4 (POLI)	Pre-ETT	-0.161726	-0.583158	0.259705	0.451963	0.776369	0.0818223	-0.153255	-0.687098	0.392433
Q9UNA4 (POLI)	Post-ETT	0.529263	0.107832	0.950694	0.0138372	0.212444	0.757718	0.518859	-0.0380452	1.02592
Q9UNA4 (POLI)	Case	0.115197	-0.19916	0.429554	0.472612	0.846039	0.058921	0.114994	-0.22825	0.464633
Q9UNA4 (POLI)	Control	-0.575792	-0.93224	-0.219345	0.00154521	0.101914	2.29447	-0.572883	-0.97174	-0.156138
Q9UNA4 (POLI)	Interaction	0.69099	0.215726	1.16625	0.00437728	0.0962312	1.51498	0.675687	0.138339	1.20559
Q9UNE0 (EDAR)	Pre-ETT	-0.0136757	-1.15277	1.12542	0.981227	0.993268	0.109559	-0.00243016	-1.12557	1.1424
Q9UNE0 (EDAR)	Post-ETT	-0.379045	-1.51814	0.760053	0.514275	0.798549	0.140696	-0.356005	-1.51554	0.786899
Q9UNE0 (EDAR)	Case	-0.414389	-0.994797	0.16602	0.161712	0.759567	0.172528	-0.412797	-1.05437	0.267572
Q9UNE0 (EDAR)	Control	-0.0490194	-0.70714	0.609102	0.883933	0.952802	0.071342	-0.039521	-0.778057	0.678053
Q9UNE0 (EDAR)	Interaction	-0.365369	-1.24286	0.512125	0.414451	0.705846	0.111834	-0.373687	-1.36872	0.628288
Q9UNE7 (STUB1)	Pre-ETT	-0.0944663	-1.30907	1.12014	0.878842	0.957099	0.101294	-0.0972513	-1.30068	1.12637
Q9UNE7 (STUB1)	Post-ETT	-0.671776	-1.88638	0.542827	0.278355	0.668592	0.187631	-0.659886	-1.90753	0.632441
Q9UNE7 (STUB1)	Case	-0.488445	-1.1404	0.163512	0.141995	0.741248	0.175229	-0.483843	-1.20559	0.221599
Q9UNE7 (STUB1)	Control	0.0888649	-0.650385	0.828115	0.813738	0.92332	0.0747804	0.0836826	-0.773192	0.902921
Q9UNE7 (STUB1)	Interaction	-0.57731	-1.56298	0.408357	0.250985	0.562009	0.161596	-0.573737	-1.68383	0.547033
Q9UNF0 (PACSIN2)	Pre-ETT	-0.370331	-1.50155	0.760885	0.521106	0.810622	0.138191	-0.373079	-1.52167	0.773055
Q9UNF0 (PACSIN2)	Post-ETT	-0.402123	-1.53334	0.729093	0.485975	0.781981	0.147069	-0.403382	-1.50834	0.746563
Q9UNF0 (PACSIN2)	Case	-0.292855	-1.03433	0.448619	0.438864	0.836668	0.110487	-0.307083	-1.11043	0.495125
Q9UNF0 (PACSIN2)	Control	-0.261063	-1.10181	0.579689	0.542796	0.774359	0.10689	-0.251904	-1.193	0.701181
Q9UNF0 (PACSIN2)	Interaction	-0.031792	-1.15279	1.08921	0.955672	0.987719	0.112537	-0.0352447	-1.25556	1.21761
Q9UNG2 (TNFSF18)	Pre-ETT	0.159585	-0.960385	1.27955	0.780033	0.926547	0.0905165	0.131719	-1.00624	1.33571
Q9UNG2 (TNFSF18)	Post-ETT	0.225547	-0.894423	1.34552	0.693056	0.878325	0.102425	0.225543	-0.980008	1.3979
Q9UNG2 (TNFSF18)	Case	0.281574	-0.539422	1.10257	0.501456	0.854792	0.0914206	0.303026	-0.568785	1.181
Q9UNG2 (TNFSF18)	Control	0.215611	-0.715311	1.14653	0.649866	0.838999	0.0853382	0.203269	-0.809266	1.24379
Q9UNG2 (TNFSF18)	Interaction	0.0659624	-1.17527	1.30719	0.917044	0.978881	0.0962506	0.0752953	-1.29491	1.39934
Q9UNK0 (STX8)	Pre-ETT	0.147953	-0.754926	1.05083	0.748077	0.912477	0.115865	0.137793	-0.801696	1.08532
Q9UNK0 (STX8)	Post-ETT	0.183545	-0.719334	1.08642	0.690308	0.877698	0.12502	0.157697	-0.779625	1.12262
Q9UNK0 (STX8)	Case	-0.0899657	-0.700153	0.520222	0.7726	0.930886	0.0794177	-0.0950915	-0.753623	0.559109
Q9UNK0 (STX8)	Control	-0.125557	-0.817445	0.56633	0.722083	0.877725	0.0961197	-0.126174	-0.850481	0.620386
Q9UNK0 (STX8)	Interaction	0.0355915	-0.886925	0.958108	0.939724	0.983702	0.103483	0.0363148	-0.98271	1.02948
Q9UNK4 (PLA2G2D)	Pre-ETT	0.604752	-0.561351	1.77085	0.309412	0.710542	0.220346	0.606197	-0.486736	1.68744
Q9UNK4 (PLA2G2D)	Post-ETT	0.527434	-0.638668	1.69354	0.375347	0.728227	0.172237	0.523647	-0.531828	1.5876
Q9UNK4 (PLA2G2D)	Case	-0.0895207	-0.271917	0.0928752	0.33607	0.819047	0.0298869	-0.0891107	-0.327546	0.138178
Q9UNK4 (PLA2G2D)	Control	-0.0122035	-0.219021	0.194614	0.90793	0.96152	0.0246195	-0.015939	-0.282798	0.252061
Q9UNK4 (PLA2G2D)	Interaction	-0.0773173	-0.353074	0.19844	0.582636	0.823602	0.0339602	-0.0748606	-0.429454	0.274543
Q9UNL4 (ING4)	Pre-ETT	-0.180676	-1.44114	1.07979	0.778755	0.925502	0.0966307	-0.162375	-1.27435	0.963753
Q9UNL4 (ING4)	Post-ETT	0.0691564	-1.19131	1.32962	0.914365	0.962912	0.0946559	0.0777865	-1.04797	1.16965
Q9UNL4 (ING4)	Case	0.0914178	-0.03996	0.222796	0.172624	0.764119	0.0276528	0.0932495	-0.0996931	0.292928
Q9UNL4 (ING4)	Control	-0.158414	-0.307383	-0.00944572	0.0371383	0.262196	0.0662375	-0.158466	-0.376976	0.0531057
Q9UNL4 (ING4)	Interaction	0.249832	0.0512074	0.448457	0.0136913	0.140678	0.124982	0.254058	-0.0267174	0.538746
Q9UNN8 (PROCR)	Pre-ETT	3.02923	-0.430672	6.48913	0.0861626	0.470955	0.757724	2.9728	0.0187039	6.03664
Q9UNN8 (PROCR)	Post-ETT	3.40331	-0.0565943	6.86321	0.053867	0.360614	1.12418	3.40376	0.202406	6.52942
Q9UNN8 (PROCR)	Case	0.236216	-0.163307	0.635739	0.24653	0.800334	0.0237059	0.239412	-0.334384	0.823553
Q9UNN8 (PROCR)	Control	-0.137862	-0.590879	0.315155	0.550871	0.779128	0.0200976	-0.146868	-0.751164	0.467603
Q9UNN8 (PROCR)	Interaction	0.374078	-0.229944	0.9781	0.224813	0.530014	0.0375251	0.387864	-0.447927	1.20317
Q9UNP4 (ST3GAL5)	Pre-ETT	-0.605715	-1.42132	0.209886	0.145507	0.570003	0.47624	-0.613875	-1.32153	0.0974373
Q9UNP4 (ST3GAL5)	Post-ETT	-0.636249	-1.45185	0.179352	0.126273	0.5202	0.587381	-0.643059	-1.33011	0.0801566
Q9UNP4 (ST3GAL5)	Case	-0.00481215	-0.0806127	0.0709884	0.900977	0.970765	0.014139	-0.00587492	-0.115876	0.106836
Q9UNP4 (ST3GAL5)	Control	0.0257219	-0.0602278	0.111672	0.557505	0.781112	0.0178697	0.0248863	-0.102514	0.150285
Q9UNP4 (ST3GAL5)	Interaction	-0.030534	-0.145134	0.0840656	0.601521	0.833068	0.0221607	-0.0302438	-0.189327	0.138131
Q9UNP9 (PPIE)	Pre-ETT	0.625887	-0.253576	1.50535	0.163062	0.592001	0.295626	0.615679	-0.330381	1.55241
Q9UNP9 (PPIE)	Post-ETT	-0.120477	-0.99994	0.758986	0.788319	0.920445	0.123978	-0.117269	-1.00774	0.789554
Q9UNP9 (PPIE)	Case	-0.552388	-1.18834	0.0835594	0.0886734	0.728986	0.314617	-0.5439	-1.24165	0.145268
Q9UNP9 (PPIE)	Control	0.193976	-0.52712	0.915073	0.598031	0.809258	0.106791	0.18901	-0.596415	0.971444
Q9UNP9 (PPIE)	Interaction	-0.746364	-1.70783	0.215098	0.128139	0.399302	0.318756	-0.730367	-1.78542	0.306913
Q9UNQ2 (DIMT1)	Pre-ETT	0.187045	-1.19133	1.56542	0.790265	0.929825	0.0628795	0.194965	-1.17546	1.64438
Q9UNQ2 (DIMT1)	Post-ETT	0.26728	-1.1111	1.64565	0.703905	0.883876	0.0748036	0.30235	-1.17047	1.71436
Q9UNQ2 (DIMT1)	Case	-0.0141066	-1.00752	0.979306	0.977796	0.995794	0.0528558	-0.00862871	-1.09697	1.08333
Q9UNQ2 (DIMT1)	Control	-0.0943408	-1.22077	1.03208	0.869612	0.946703	0.0603431	-0.112791	-1.27566	1.12432
Q9UNQ2 (DIMT1)	Interaction	0.0802343	-1.42166	1.58213	0.91661	0.978881	0.0634013	0.0978433	-1.52687	1.62999
Q9UNS1 (TIMELESS)	Pre-ETT	0.298805	-0.42926	1.02687	0.421172	0.76231	0.131585	0.294067	-0.446069	1.06256
Q9UNS1 (TIMELESS)	Post-ETT	0.309023	-0.419042	1.03709	0.405468	0.743962	0.130096	0.306366	-0.490991	1.0883
Q9UNS1 (TIMELESS)	Case	0.0338777	-0.279824	0.347579	0.83237	0.951263	0.0441852	0.0393259	-0.332279	0.392685
Q9UNS1 (TIMELESS)	Control	0.0236599	-0.332044	0.379364	0.896275	0.957556	0.0483087	0.0224862	-0.384496	0.446949
Q9UNS1 (TIMELESS)	Interaction	0.0102178	-0.464055	0.48449	0.966319	0.988947	0.0598157	0.0124521	-0.538272	0.541988
Q9UNW1 (MINPP1)	Pre-ETT	-0.322685	-1.2236	0.578235	0.482676	0.792758	0.110488	-0.324031	-1.29324	0.687372
Q9UNW1 (MINPP1)	Post-ETT	-0.621515	-1.52243	0.279405	0.176339	0.58657	0.235303	-0.626703	-1.59496	0.393172
Q9UNW1 (MINPP1)	Case	-0.112054	-0.456119	0.23201	0.523266	0.855891	0.046403	-0.108611	-0.507674	0.304724
Q9UNW1 (MINPP1)	Control	0.186776	-0.203357	0.576908	0.348074	0.641387	0.0644519	0.183904	-0.264393	0.633255
Q9UNW1 (MINPP1)	Interaction	-0.29883	-0.819006	0.221346	0.260184	0.571224	0.096936	-0.293841	-0.907182	0.307823
Q9UNX3 (RPL26L1)	Pre-ETT	0.125772	-0.718245	0.969789	0.770236	0.923092	0.0939956	0.119882	-0.911528	1.06318
Q9UNX3 (RPL26L1)	Post-ETT	-0.978666	-1.82268	-0.134649	0.0230476	0.257401	0.779976	-0.95635	-1.94052	-0.0100759
Q9UNX3 (RPL26L1)	Case	-0.623302	-1.38705	0.140446	0.1097	0.728986	0.304894	-0.601156	-1.40797	0.192685
Q9UNX3 (RPL26L1)	Control	0.481136	-0.384873	1.34715	0.276192	0.575765	0.165609	0.474503	-0.473692	1.3921
Q9UNX3 (RPL26L1)	Interaction	-1.10444	-2.25912	0.0502411	0.0608362	0.273712	0.596048	-1.07235	-2.275	0.162369
Q9UNZ2 (NSFL1C)	Pre-ETT	0.361977	-0.562123	1.28608	0.442646	0.7712	0.141459	0.353671	-0.672455	1.36584
Q9UNZ2 (NSFL1C)	Post-ETT	-0.928014	-1.85211	-0.00391435	0.0490374	0.344347	0.504819	-0.897383	-1.92929	0.14215
Q9UNZ2 (NSFL1C)	Case	-0.576436	-1.41312	0.260245	0.176911	0.764119	0.243372	-0.590852	-1.3966	0.259561
Q9UNZ2 (NSFL1C)	Control	0.713554	-0.235153	1.66226	0.14044	0.426055	0.287472	0.709152	-0.331988	1.66479
Q9UNZ2 (NSFL1C)	Interaction	-1.28999	-2.55493	-0.025047	0.0456329	0.236972	0.931975	-1.26197	-2.54891	0.0702801
Q9UNZ5 (C19orf53)	Pre-ETT	0.384066	-2.54173	3.30986	0.796961	0.932401	0.108209	0.356564	-2.41147	3.25305
Q9UNZ5 (C19orf53)	Post-ETT	1.29872	-1.62707	4.22451	0.384299	0.731144	0.177043	1.24408	-1.52532	4.00776
Q9UNZ5 (C19orf53)	Case	0.260958	-0.510909	1.03282	0.507563	0.855496	0.0429463	0.259796	-0.679136	1.18849
Q9UNZ5 (C19orf53)	Control	-0.653696	-1.52891	0.221518	0.143223	0.430268	0.097371	-0.653558	-1.67548	0.452609
Q9UNZ5 (C19orf53)	Interaction	0.914654	-0.252298	2.08161	0.124486	0.393443	0.131063	0.928088	-0.530644	2.27519
Q9UP38 (FZD1)	Pre-ETT	0.0352957	-1.00136	1.07195	0.946795	0.981551	0.0693366	0.0281579	-1.10099	1.13546
Q9UP38 (FZD1)	Post-ETT	0.689645	-0.347007	1.7263	0.192271	0.605562	0.15248	0.662161	-0.531574	1.81768
Q9UP38 (FZD1)	Case	0.493778	-0.387955	1.37551	0.272381	0.805013	0.104107	0.486383	-0.438047	1.40291
Q9UP38 (FZD1)	Control	-0.160571	-1.16036	0.83922	0.75293	0.892256	0.0646816	-0.175275	-1.20792	0.843553
Q9UP38 (FZD1)	Interaction	0.654349	-0.678706	1.9874	0.336011	0.641815	0.126421	0.665701	-0.713169	1.98889
Q9UP52 (TFR2)	Pre-ETT	0.539583	-0.520012	1.59918	0.31824	0.716116	0.209203	0.546691	-0.581416	1.6857
Q9UP52 (TFR2)	Post-ETT	0.252749	-0.806846	1.31234	0.640129	0.852988	0.126066	0.24348	-0.843322	1.33228
Q9UP52 (TFR2)	Case	0.165707	-0.404057	0.735471	0.568661	0.867338	0.0729737	0.163648	-0.48497	0.793551
Q9UP52 (TFR2)	Control	0.45254	-0.193512	1.09859	0.169784	0.463515	0.173592	0.438009	-0.246247	1.17996
Q9UP52 (TFR2)	Interaction	-0.286833	-1.14824	0.574569	0.51399	0.780315	0.107821	-0.265583	-1.20104	0.677766
Q9UPQ9 (TNRC6B)	Pre-ETT	0.289115	-0.623853	1.20208	0.534815	0.817941	0.135496	0.272326	-0.702751	1.12084
Q9UPQ9 (TNRC6B)	Post-ETT	-0.663777	-1.57675	0.249191	0.154157	0.564471	0.32757	-0.671462	-1.54769	0.273498
Q9UPQ9 (TNRC6B)	Case	-0.36829	-1.01013	0.273553	0.260746	0.800534	0.159115	-0.364556	-1.03193	0.352994
Q9UPQ9 (TNRC6B)	Control	0.584602	-0.143179	1.31238	0.115401	0.391874	0.27789	0.55661	-0.22631	1.3668
Q9UPQ9 (TNRC6B)	Interaction	-0.952892	-1.92327	0.0174829	0.0542729	0.260129	0.613431	-0.930931	-1.96866	0.0736142
Q9UPT5 (EXOC7)	Pre-ETT	2.47734	-2.04782	7.00249	0.283271	0.695975	0.222252	2.37652	-1.37858	6.16156
Q9UPT5 (EXOC7)	Post-ETT	2.53658	-1.98857	7.06173	0.271917	0.666311	0.263218	2.57521	-1.42131	6.29475
Q9UPT5 (EXOC7)	Case	0.210892	-0.143208	0.564993	0.243089	0.80027	0.0221952	0.221018	-0.335477	0.730529
Q9UPT5 (EXOC7)	Control	0.151651	-0.249862	0.553163	0.459133	0.725226	0.0178063	0.147021	-0.470891	0.743071
Q9UPT5 (EXOC7)	Interaction	0.0592418	-0.476108	0.594591	0.828294	0.947344	0.01667	0.0640731	-0.727741	0.909565
Q9UPT9 (USP22)	Pre-ETT	-0.493839	-1.57704	0.589361	0.371556	0.741114	0.175806	-0.486681	-1.57738	0.626546
Q9UPT9 (USP22)	Post-ETT	-0.534739	-1.61794	0.548461	0.33326	0.709379	0.19145	-0.529102	-1.68186	0.612994
Q9UPT9 (USP22)	Case	-0.316125	-0.904614	0.272364	0.292407	0.813525	0.10367	-0.31798	-1.00451	0.330544
Q9UPT9 (USP22)	Control	-0.275225	-0.942509	0.392059	0.418862	0.697503	0.104864	-0.263544	-0.992909	0.462896
Q9UPT9 (USP22)	Interaction	-0.0409003	-0.930612	0.848812	0.928208	0.981574	0.0901565	-0.0542648	-1.01243	0.910928
Q9UPU3 (SORCS3)	Pre-ETT	-0.514256	-1.48508	0.456566	0.29917	0.705759	0.215456	-0.503942	-1.32358	0.381361
Q9UPU3 (SORCS3)	Post-ETT	-0.142241	-1.11306	0.828581	0.773985	0.914282	0.11688	-0.132984	-1.00019	0.751306
Q9UPU3 (SORCS3)	Case	0.147433	-0.016537	0.311404	0.0780195	0.728986	0.0897614	0.148029	-0.0653981	0.358067
Q9UPU3 (SORCS3)	Control	-0.224581	-0.410506	-0.0386565	0.0179102	0.205533	0.175697	-0.223522	-0.464859	0.0191164
Q9UPU3 (SORCS3)	Interaction	0.372015	0.124115	0.619914	0.0032689	0.0878337	0.545774	0.366531	0.0511541	0.696927
Q9UPU3 (SORCS3)	Pre-ETT	1.36716	-0.849833	3.58415	0.226795	0.653999	0.188029	1.38068	-1.0751	3.79316
Q9UPU3 (SORCS3)	Post-ETT	2.42733	0.210342	4.64432	0.0318794	0.292896	0.820905	2.40258	-0.127248	4.85673
Q9UPU3 (SORCS3)	Case	0.285543	-0.530497	1.10158	0.492828	0.851666	0.0408854	0.277918	-0.679483	1.23435
Q9UPU3 (SORCS3)	Control	-0.774631	-1.69993	0.150671	0.100836	0.369504	0.124373	-0.793009	-1.90814	0.36547
Q9UPU3 (SORCS3)	Interaction	1.06017	-0.173562	2.29391	0.0921361	0.336352	0.145685	1.08143	-0.444023	2.56315
Q9UPW6 (SATB2)	Pre-ETT	0.725731	-0.25582	1.70728	0.147298	0.572988	0.282257	0.723466	-0.345124	1.8183
Q9UPW6 (SATB2)	Post-ETT	0.0834937	-0.898057	1.06504	0.86759	0.947537	0.103607	0.109779	-0.93426	1.12647
Q9UPW6 (SATB2)	Case	0.135495	-0.561133	0.832122	0.703044	0.902478	0.0770838	0.148326	-0.608115	0.913518
Q9UPW6 (SATB2)	Control	0.777732	-0.0121695	1.56763	0.0536356	0.292252	0.445701	0.779701	-0.101235	1.60924
Q9UPW6 (SATB2)	Interaction	-0.642237	-1.69544	0.410965	0.232018	0.538098	0.200473	-0.624224	-1.79561	0.54779
Q9UPW8 (UNC13A)	Pre-ETT	-0.662481	-1.47588	0.150923	0.110421	0.512618	0.344299	-0.645934	-1.54842	0.227255
Q9UPW8 (UNC13A)	Post-ETT	0.148339	-0.665065	0.961743	0.720767	0.891818	0.110908	0.116444	-0.710801	1.00917
Q9UPW8 (UNC13A)	Case	0.297097	-0.309662	0.903856	0.337212	0.819047	0.119053	0.281758	-0.356227	0.920925
Q9UPW8 (UNC13A)	Control	-0.513722	-1.20172	0.174278	0.143335	0.430268	0.260245	-0.515184	-1.23399	0.225911
Q9UPW8 (UNC13A)	Interaction	0.810819	-0.106514	1.72815	0.0832045	0.319302	0.43854	0.800014	-0.233613	1.74974
Q9UPX0 (IGSF9B)	Pre-ETT	-1.26711	-2.11219	-0.422034	0.00329514	0.0968986	2.69921	-1.26902	-2.14883	-0.377754
Q9UPX0 (IGSF9B)	Post-ETT	-0.603596	-1.44867	0.241483	0.161543	0.57176	0.207612	-0.618441	-1.5279	0.320482
Q9UPX0 (IGSF9B)	Case	0.0483438	-0.717273	0.81396	0.901506	0.970975	0.0647703	0.0347227	-0.715742	0.822023
Q9UPX0 (IGSF9B)	Control	-0.615173	-1.4833	0.252954	0.164872	0.455998	0.195303	-0.598341	-1.45492	0.276919
Q9UPX0 (IGSF9B)	Interaction	0.663517	-0.493986	1.82102	0.26122	0.572134	0.17405	0.649553	-0.541761	1.77898
Q9UPX6 (MINAR1)	Pre-ETT	-1.08131	-1.82962	-0.333001	0.00462347	0.111185	1.69639	-1.07336	-1.8929	-0.259731
Q9UPX6 (MINAR1)	Post-ETT	-1.08546	-1.83377	-0.337151	0.00446869	0.121176	1.52953	-1.08031	-1.88746	-0.21522
Q9UPX6 (MINAR1)	Case	-0.218915	-0.896198	0.458368	0.526402	0.856444	0.0663281	-0.223191	-0.939797	0.46182
Q9UPX6 (MINAR1)	Control	-0.214765	-0.982731	0.553202	0.583616	0.799381	0.0705738	-0.200627	-0.983868	0.574898
Q9UPX6 (MINAR1)	Interaction	-0.00414999	-1.02811	1.01981	0.993662	0.997958	0.0715812	-0.0271252	-1.04664	0.978124
Q9UPY8 (MAPRE3)	Pre-ETT	-0.227392	-1.26897	0.814184	0.668731	0.877788	0.128809	-0.237044	-1.33236	0.858933
Q9UPY8 (MAPRE3)	Post-ETT	-0.227512	-1.26909	0.814064	0.668567	0.868452	0.127006	-0.203963	-1.32316	0.918548
Q9UPY8 (MAPRE3)	Case	-0.218339	-1.00624	0.569563	0.587038	0.872274	0.101373	-0.213703	-1.05802	0.654593
Q9UPY8 (MAPRE3)	Control	-0.218219	-1.11162	0.675178	0.632126	0.829153	0.120582	-0.231276	-1.12501	0.742139
Q9UPY8 (MAPRE3)	Interaction	-0.000119504	-1.19132	1.19108	0.999843	0.999975	0.124091	0.00402158	-1.26827	1.19943
Q9UPY8 (MAPRE3)	Pre-ETT	-0.589128	-1.3672	0.18894	0.137803	0.558775	0.387667	-0.578443	-1.31007	0.171528
Q9UPY8 (MAPRE3)	Post-ETT	-0.675166	-1.45323	0.102902	0.0889894	0.458026	0.535716	-0.655472	-1.38728	0.0885875
Q9UPY8 (MAPRE3)	Case	-0.021645	-0.200019	0.156729	0.812009	0.944793	0.0294671	-0.0209507	-0.242563	0.193638
Q9UPY8 (MAPRE3)	Control	0.0643933	-0.137863	0.26665	0.532626	0.769167	0.0372245	0.0619883	-0.184266	0.300733
Q9UPY8 (MAPRE3)	Interaction	-0.0860383	-0.355714	0.183637	0.531765	0.794304	0.0442238	-0.084664	-0.401466	0.233401
Q9UPZ6 (THSD7A)	Pre-ETT	1.18127	-0.207668	2.5702	0.0955307	0.486782	0.457799	1.15476	-0.250105	2.50605
Q9UPZ6 (THSD7A)	Post-ETT	1.19448	-0.194454	2.58341	0.0918797	0.465826	0.522527	1.18666	-0.13524	2.52996
Q9UPZ6 (THSD7A)	Case	0.14704	-0.29821	0.59229	0.517463	0.855891	0.0510108	0.154142	-0.380287	0.694518
Q9UPZ6 (THSD7A)	Control	0.133826	-0.37104	0.638692	0.60339	0.813508	0.045793	0.133426	-0.469437	0.746643
Q9UPZ6 (THSD7A)	Interaction	0.0132139	-0.659941	0.686369	0.96931	0.98956	0.0485711	0.0201871	-0.809165	0.824576
Q9UPZ6 (THSD7A)	Pre-ETT	0.188775	-1.17145	1.549	0.785616	0.928688	0.0999501	0.166876	-1.00182	1.33089
Q9UPZ6 (THSD7A)	Post-ETT	0.440065	-0.920159	1.80029	0.526019	0.804212	0.124862	0.413632	-0.719096	1.59564
Q9UPZ6 (THSD7A)	Case	0.0481619	-0.0839954	0.180319	0.475062	0.847153	0.0180593	0.0469085	-0.129069	0.238297
Q9UPZ6 (THSD7A)	Control	-0.203128	-0.35298	-0.0532755	0.00788933	0.156707	0.136723	-0.204851	-0.420494	0.00136823
Q9UPZ6 (THSD7A)	Interaction	0.25129	0.0514866	0.451093	0.0137005	0.140678	0.143248	0.249123	-0.0444558	0.533271
Q9UQ52 (CNTN6)	Pre-ETT	-0.996488	-1.91499	-0.07799	0.0334712	0.329464	1.60776	-0.985333	-1.82003	-0.141899
Q9UQ52 (CNTN6)	Post-ETT	-0.7433	-1.6618	0.175198	0.112714	0.500762	0.490866	-0.739934	-1.52731	0.0920466
Q9UQ52 (CNTN6)	Case	0.138386	0.0288505	0.247921	0.0132789	0.713685	0.104442	0.137291	-0.0128428	0.292866
Q9UQ52 (CNTN6)	Control	-0.114803	-0.239004	0.00939841	0.07004	0.325189	0.05802	-0.115398	-0.274746	0.0567854
Q9UQ52 (CNTN6)	Interaction	0.253188	0.0875868	0.41879	0.00273016	0.0808159	0.34457	0.250539	0.0227461	0.47252
Q9UQ72 (PSG11)	Pre-ETT	1.0762	0.173155	1.97924	0.0195028	0.247568	1.14435	1.05034	0.120808	2.0076
Q9UQ72 (PSG11)	Post-ETT	0.910172	0.00712798	1.81322	0.0482189	0.340809	0.600937	0.918043	-0.0851442	1.86694
Q9UQ72 (PSG11)	Case	0.257296	-0.326097	0.840689	0.387362	0.825458	0.0875019	0.255097	-0.389466	0.903509
Q9UQ72 (PSG11)	Control	0.423323	-0.238182	1.08483	0.209748	0.510494	0.143894	0.420413	-0.336568	1.1657
Q9UQ72 (PSG11)	Interaction	-0.166027	-1.04803	0.71598	0.712174	0.893776	0.086883	-0.16108	-1.18542	0.836413
Q9UQ74 (PSG8)	Pre-ETT	-0.577395	-1.58147	0.426682	0.259709	0.682954	0.114009	-0.583169	-1.62849	0.498347
Q9UQ74 (PSG8)	Post-ETT	0.0936502	-0.910426	1.09773	0.85495	0.943043	0.0574538	0.093491	-0.9707	1.14496
Q9UQ74 (PSG8)	Case	-0.0268255	-0.617455	0.563804	0.929067	0.97888	0.0401102	-0.0420554	-0.703077	0.642209
Q9UQ74 (PSG8)	Control	-0.697871	-1.36758	-0.0281611	0.0411139	0.273139	0.258925	-0.709846	-1.48046	0.0693116
Q9UQ74 (PSG8)	Interaction	0.671046	-0.221901	1.56399	0.140777	0.417478	0.137376	0.667616	-0.287423	1.68909
Q9UQ80 (PA2G4)	Pre-ETT	0.993597	-0.0410983	2.02829	0.0598205	0.411378	0.549835	0.976244	-0.157694	2.10087
Q9UQ80 (PA2G4)	Post-ETT	-0.484876	-1.51957	0.549819	0.358371	0.719753	0.151483	-0.468696	-1.62515	0.670627
Q9UQ80 (PA2G4)	Case	-0.803251	-1.70608	0.0995743	0.0811947	0.728986	0.366191	-0.79024	-1.70478	0.156204
Q9UQ80 (PA2G4)	Control	0.675223	-0.348484	1.69893	0.196092	0.494685	0.237322	0.664611	-0.385505	1.64784
Q9UQ80 (PA2G4)	Interaction	-1.47847	-2.84342	-0.113531	0.033755	0.203101	1.20581	-1.46168	-2.7886	-0.0821971
Q9UQB8 (BAIAP2)	Pre-ETT	-0.310127	-1.27819	0.65794	0.530078	0.814219	0.123935	-0.307195	-1.32786	0.634875
Q9UQB8 (BAIAP2)	Post-ETT	0.127551	-0.840515	1.09562	0.79622	0.923504	0.103913	0.133722	-0.858273	1.14552
Q9UQB8 (BAIAP2)	Case	0.21784	-0.0875007	0.52318	0.162022	0.759848	0.0901772	0.211877	-0.144229	0.555555
Q9UQB8 (BAIAP2)	Control	-0.219838	-0.566061	0.126386	0.213317	0.513996	0.0838831	-0.225891	-0.630407	0.182948
Q9UQB8 (BAIAP2)	Interaction	0.437677	-0.0239539	0.899309	0.0631318	0.277102	0.209859	0.438647	-0.135684	0.976391
Q9UQC9 (CLCA2)	Pre-ETT	0.162553	-0.752605	1.07771	0.727739	0.902995	0.102896	0.176016	-0.735589	1.094
Q9UQC9 (CLCA2)	Post-ETT	0.297612	-0.617546	1.21277	0.523873	0.803095	0.111173	0.315213	-0.636225	1.25496
Q9UQC9 (CLCA2)	Case	0.0405845	-0.397842	0.479011	0.856029	0.957213	0.0506534	0.0401392	-0.451984	0.55113
Q9UQC9 (CLCA2)	Control	-0.0944751	-0.591604	0.402653	0.70954	0.871368	0.0618877	-0.10308	-0.610218	0.463749
Q9UQC9 (CLCA2)	Interaction	0.13506	-0.527778	0.797897	0.689627	0.881883	0.0744207	0.135385	-0.567113	0.885886
Q9UQE7 (SMC3)	Pre-ETT	0.000827306	-0.928041	0.929696	0.998607	0.999251	0.0994028	0.00734948	-0.955014	0.998084
Q9UQE7 (SMC3)	Post-ETT	-0.868015	-1.79688	0.0608536	0.0670171	0.394461	0.514433	-0.821687	-1.82074	0.191478
Q9UQE7 (SMC3)	Case	-0.532032	-1.26756	0.203498	0.156277	0.755464	0.239001	-0.536371	-1.29393	0.229523
Q9UQE7 (SMC3)	Control	0.33681	-0.497204	1.17082	0.428643	0.703867	0.118311	0.339589	-0.544387	1.20558
Q9UQE7 (SMC3)	Interaction	-0.868842	-1.98086	0.243175	0.12568	0.39418	0.375409	-0.873449	-1.99664	0.293981
Q9UQM7 (CAMK2A)	Pre-ETT	-0.0122179	-0.794849	0.770413	0.97559	0.991303	0.0985104	-0.0385297	-0.974809	0.900497
Q9UQM7 (CAMK2A)	Post-ETT	-0.437948	-1.22058	0.344683	0.272744	0.667166	0.167352	-0.41763	-1.32976	0.47412
Q9UQM7 (CAMK2A)	Case	-0.277473	-0.935322	0.380376	0.408413	0.825781	0.109354	-0.266223	-0.951758	0.420686
Q9UQM7 (CAMK2A)	Control	0.148257	-0.597674	0.894187	0.696869	0.863871	0.0979454	0.134814	-0.680805	0.902126
Q9UQM7 (CAMK2A)	Interaction	-0.42573	-1.4203	0.568844	0.401488	0.696457	0.155134	-0.392495	-1.43584	0.687614
Q9UQN3 (CHMP2B)	Pre-ETT	0.112748	-0.94156	1.16706	0.833981	0.943519	0.10045	0.108794	-1.02187	1.2086
Q9UQN3 (CHMP2B)	Post-ETT	-0.487218	-1.54153	0.567091	0.365074	0.72269	0.144049	-0.486807	-1.63634	0.66568
Q9UQN3 (CHMP2B)	Case	-0.640451	-1.52075	0.23985	0.153884	0.754199	0.237577	-0.639633	-1.5447	0.245568
Q9UQN3 (CHMP2B)	Control	-0.0404854	-1.03865	0.957682	0.936638	0.976211	0.0895238	-0.0495845	-1.07333	0.909598
Q9UQN3 (CHMP2B)	Interaction	-0.599966	-1.93086	0.730924	0.376938	0.676856	0.160384	-0.581493	-1.8972	0.824697
Q9UQQ1 (NAALADL1)	Pre-ETT	1.21102	0.319165	2.10287	0.00778232	0.146978	1.54877	1.20335	0.230051	2.15421
Q9UQQ1 (NAALADL1)	Post-ETT	0.814021	-0.0778313	1.70587	0.0736278	0.414804	0.296388	0.810742	-0.177356	1.82854
Q9UQQ1 (NAALADL1)	Case	0.381692	-0.334847	1.09823	0.296462	0.814276	0.100758	0.387634	-0.36264	1.13982
Q9UQQ1 (NAALADL1)	Control	0.778688	-0.0337904	1.59117	0.0603196	0.306926	0.349017	0.774582	-0.0618751	1.61844
Q9UQQ1 (NAALADL1)	Interaction	-0.396996	-1.4803	0.686309	0.472595	0.751258	0.0951868	-0.389709	-1.519	0.724159
Q9Y216 (MTMR7)	Pre-ETT	-0.253085	-0.946003	0.439834	0.474074	0.790327	0.133201	-0.250026	-0.95098	0.487755
Q9Y216 (MTMR7)	Post-ETT	-0.271654	-0.964572	0.421265	0.442255	0.759071	0.14142	-0.262994	-1.00075	0.477818
Q9Y216 (MTMR7)	Case	-0.0752048	-0.269363	0.118954	0.447753	0.839262	0.0400643	-0.0762638	-0.31728	0.157378
Q9Y216 (MTMR7)	Control	-0.0566357	-0.276791	0.163519	0.614115	0.819117	0.0433256	-0.0607401	-0.322177	0.20795
Q9Y216 (MTMR7)	Interaction	-0.0185691	-0.312109	0.274971	0.901327	0.974003	0.0437941	-0.0150813	-0.373664	0.343845
Q9Y219 (JAG2)	Pre-ETT	0.375873	-1.25851	2.01026	0.65217	0.871538	0.11031	0.363094	-1.31021	2.0781
Q9Y219 (JAG2)	Post-ETT	0.995069	-0.639314	2.62945	0.232754	0.639363	0.212576	0.955763	-0.814081	2.63686
Q9Y219 (JAG2)	Case	0.212817	-0.536506	0.96214	0.577764	0.870316	0.0543897	0.210212	-0.639636	1.06179
Q9Y219 (JAG2)	Control	-0.406379	-1.25603	0.443274	0.348539	0.641604	0.0884914	-0.409338	-1.3904	0.576134
Q9Y219 (JAG2)	Interaction	0.619196	-0.513674	1.75207	0.284051	0.593925	0.115576	0.645522	-0.679453	1.90996
Q9Y221 (NIP7)	Pre-ETT	0.0773252	-1.04072	1.19537	0.892174	0.963074	0.101085	0.07298	-1.15498	1.2752
Q9Y221 (NIP7)	Post-ETT	0.402545	-0.715498	1.52059	0.480391	0.778931	0.128003	0.396338	-0.784546	1.59932
Q9Y221 (NIP7)	Case	-0.169251	-0.889357	0.550855	0.64504	0.883717	0.0748537	-0.162535	-0.994319	0.644758
Q9Y221 (NIP7)	Control	-0.494471	-1.31099	0.322053	0.235261	0.534746	0.146814	-0.492364	-1.40444	0.436952
Q9Y221 (NIP7)	Interaction	0.325219	-0.763478	1.41392	0.55822	0.810804	0.103584	0.332211	-0.903531	1.63086
Q9Y223 (GNE)	Pre-ETT	1.63119	0.318909	2.94346	0.0148395	0.218639	1.49254	1.59947	0.133524	2.95654
Q9Y223 (GNE)	Post-ETT	0.630234	-0.682043	1.94251	0.346555	0.71281	0.16537	0.603977	-0.787891	1.90762
Q9Y223 (GNE)	Case	-0.680963	-1.6417	0.279771	0.164768	0.761452	0.201593	-0.678463	-1.67082	0.358691
Q9Y223 (GNE)	Control	0.319988	-0.769382	1.40936	0.564809	0.785503	0.101	0.286542	-0.927486	1.4631
Q9Y223 (GNE)	Interaction	-1.00095	-2.45345	0.451542	0.176804	0.472992	0.246057	-0.95192	-2.49665	0.646288
Q9Y224 (RTRAF)	Pre-ETT	2.16396	0.263179	4.06474	0.0256588	0.286389	1.18968	2.13744	0.170796	3.96271
Q9Y224 (RTRAF)	Post-ETT	1.83047	-0.0703103	3.73125	0.0590979	0.372044	0.771193	1.82757	-0.178818	3.79337
Q9Y224 (RTRAF)	Case	0.26277	-0.412291	0.93783	0.445509	0.838856	0.0554138	0.257745	-0.524859	1.07416
Q9Y224 (RTRAF)	Control	0.596259	-0.169188	1.36171	0.126823	0.408425	0.12977	0.591755	-0.313779	1.42921
Q9Y224 (RTRAF)	Interaction	-0.333489	-1.35408	0.687107	0.521889	0.786388	0.0689521	-0.329174	-1.46849	0.821543
Q9Y225 (RNF24)	Pre-ETT	1.65029	0.115507	3.18507	0.0350768	0.334197	0.677317	1.64332	-0.0134204	3.24829
Q9Y225 (RNF24)	Post-ETT	1.93982	0.405035	3.4746	0.0132416	0.207666	1.03639	1.90699	0.215699	3.67319
Q9Y225 (RNF24)	Case	0.450497	-0.0661247	0.967119	0.0874325	0.728986	0.104706	0.458483	-0.186334	1.0725
Q9Y225 (RNF24)	Control	0.16097	-0.424824	0.746764	0.590179	0.804012	0.0351932	0.16436	-0.53076	0.883234
Q9Y225 (RNF24)	Interaction	0.289528	-0.491532	1.07059	0.467513	0.747523	0.0552691	0.289944	-0.640722	1.24253
Q9Y231 (FUT9)	Pre-ETT	-0.6281	-1.45667	0.200466	0.137342	0.558775	0.35558	-0.611914	-1.47761	0.214578
Q9Y231 (FUT9)	Post-ETT	-0.323998	-1.15256	0.504569	0.443431	0.759157	0.155222	-0.329735	-1.13479	0.525715
Q9Y231 (FUT9)	Case	0.0675341	-0.237168	0.372236	0.663993	0.888755	0.0462472	0.0694075	-0.262749	0.424844
Q9Y231 (FUT9)	Control	-0.236568	-0.582067	0.108931	0.179591	0.474384	0.113109	-0.236201	-0.637073	0.165553
Q9Y231 (FUT9)	Interaction	0.304102	-0.156563	0.764768	0.195719	0.492143	0.119922	0.297004	-0.241584	0.828168
Q9Y235 (APOBEC2)	Pre-ETT	0.411402	-0.42891	1.25171	0.337274	0.729102	0.150792	0.419384	-0.531362	1.34398
Q9Y235 (APOBEC2)	Post-ETT	-0.715798	-1.55611	0.124514	0.0950094	0.472943	0.37019	-0.716129	-1.67636	0.204915
Q9Y235 (APOBEC2)	Case	-0.460278	-1.06646	0.145907	0.136696	0.741248	0.200905	-0.456259	-1.09983	0.236746
Q9Y235 (APOBEC2)	Control	0.666922	-0.0204273	1.35427	0.0572083	0.300667	0.404276	0.661601	-0.0654364	1.41187
Q9Y235 (APOBEC2)	Interaction	-1.1272	-2.04367	-0.210735	0.0159244	0.146258	1.34586	-1.12838	-2.12716	-0.164491
Q9Y237 (PIN4)	Pre-ETT	0.0770094	-0.912292	1.06631	0.878739	0.957099	0.104743	0.0901602	-0.95246	1.09451
Q9Y237 (PIN4)	Post-ETT	-0.742196	-1.7315	0.247105	0.141451	0.551498	0.349947	-0.739263	-1.75029	0.276792
Q9Y237 (PIN4)	Case	-0.496655	-1.15411	0.160799	0.138713	0.741248	0.245488	-0.48611	-1.19968	0.193709
Q9Y237 (PIN4)	Control	0.322551	-0.422932	1.06803	0.396424	0.678537	0.123723	0.321615	-0.454275	1.14726
Q9Y237 (PIN4)	Interaction	-0.819205	-1.81318	0.174771	0.106237	0.361858	0.352541	-0.801555	-1.91415	0.227165
Q9Y240 (CLEC11A)	Pre-ETT	0.489912	-0.56343	1.54326	0.361988	0.736936	0.164357	0.477681	-0.645965	1.59013
Q9Y240 (CLEC11A)	Post-ETT	0.417712	-0.635631	1.47105	0.437017	0.756476	0.156738	0.404795	-0.723212	1.53471
Q9Y240 (CLEC11A)	Case	-0.119509	-0.593269	0.35425	0.621013	0.879999	0.0605679	-0.125839	-0.689068	0.422569
Q9Y240 (CLEC11A)	Control	-0.0473086	-0.584501	0.489884	0.86296	0.945159	0.0591697	-0.0510331	-0.652887	0.544426
Q9Y240 (CLEC11A)	Interaction	-0.0722005	-0.788458	0.644057	0.843382	0.952043	0.0705217	-0.0676656	-0.890506	0.750623
Q9Y240 (CLEC11A)	Pre-ETT	0.452123	-0.775856	1.6801	0.470523	0.788429	0.145194	0.421303	-0.925459	1.85997
Q9Y240 (CLEC11A)	Post-ETT	0.48869	-0.739289	1.71667	0.435395	0.755542	0.137535	0.496838	-0.836058	1.86218
Q9Y240 (CLEC11A)	Case	-0.125512	-0.701197	0.450174	0.669151	0.891276	0.0570024	-0.127887	-0.770551	0.533776
Q9Y240 (CLEC11A)	Control	-0.162078	-0.814845	0.490688	0.626507	0.827418	0.0665011	-0.163269	-0.895601	0.584271
Q9Y240 (CLEC11A)	Interaction	0.0365669	-0.833788	0.906922	0.934372	0.983186	0.0706778	0.0338844	-0.962149	1.04241
Q9Y243 (AKT3)	Pre-ETT	-0.43838	-1.65645	0.779692	0.480571	0.792415	0.150744	-0.423558	-1.65447	0.860515
Q9Y243 (AKT3)	Post-ETT	-0.361068	-1.57914	0.857004	0.561251	0.819152	0.137723	-0.384757	-1.57807	0.78633
Q9Y243 (AKT3)	Case	-0.187657	-0.930455	0.555142	0.620491	0.879999	0.0841055	-0.181852	-1.03789	0.64772
Q9Y243 (AKT3)	Control	-0.264968	-1.10722	0.577286	0.537503	0.770982	0.0996722	-0.253088	-1.17868	0.677283
Q9Y243 (AKT3)	Interaction	0.077312	-1.04569	1.20032	0.892666	0.971291	0.105212	0.0731939	-1.16143	1.28083
Q9Y251 (HPSE)	Pre-ETT	-0.384425	-1.28457	0.515719	0.402569	0.754985	0.183962	-0.376791	-1.27048	0.528075
Q9Y251 (HPSE)	Post-ETT	-0.658169	-1.55831	0.241975	0.151832	0.561966	0.41546	-0.657481	-1.57244	0.249381
Q9Y251 (HPSE)	Case	-0.160522	-0.425907	0.104862	0.235814	0.796089	0.0831608	-0.159067	-0.457626	0.163328
Q9Y251 (HPSE)	Control	0.113222	-0.187696	0.41414	0.46085	0.725964	0.0579621	0.115691	-0.241181	0.462334
Q9Y251 (HPSE)	Interaction	-0.273744	-0.674968	0.12748	0.181148	0.479413	0.116352	-0.27043	-0.761172	0.193316
Q9Y253 (POLH)	Pre-ETT	0.810274	-0.586251	2.2068	0.255461	0.681711	0.221183	0.788004	-0.596921	2.14813
Q9Y253 (POLH)	Post-ETT	1.33676	-0.0597669	2.73328	0.0606438	0.376447	0.934081	1.32967	-0.0241994	2.69181
Q9Y253 (POLH)	Case	0.302064	-0.0753138	0.679441	0.116692	0.73075	0.0930224	0.30149	-0.168062	0.734555
Q9Y253 (POLH)	Control	-0.22442	-0.652326	0.203486	0.303985	0.599454	0.059891	-0.219535	-0.738693	0.287456
Q9Y253 (POLH)	Interaction	0.526484	-0.0440572	1.09702	0.0705108	0.294952	0.178747	0.523093	-0.172704	1.22194
Q9Y259 (CHKB)	Pre-ETT	0.140569	-0.63937	0.920507	0.723905	0.902748	0.0993604	0.144227	-0.676087	0.982755
Q9Y259 (CHKB)	Post-ETT	-0.433898	-1.21384	0.346041	0.275549	0.668592	0.182561	-0.440533	-1.26984	0.376632
Q9Y259 (CHKB)	Case	-0.25087	-0.569166	0.0674259	0.1224	0.73075	0.131403	-0.258136	-0.598757	0.113117
Q9Y259 (CHKB)	Control	0.323596	-0.0373179	0.68451	0.0788655	0.33664	0.197874	0.324286	-0.0941418	0.741656
Q9Y259 (CHKB)	Interaction	-0.574466	-1.05568	-0.0932478	0.0192964	0.16067	0.620386	-0.582682	-1.13729	-0.010395
Q9Y264 (ANGPT4)	Pre-ETT	-0.506833	-1.37406	0.360396	0.25202	0.678379	0.200578	-0.514386	-1.40823	0.38695
Q9Y264 (ANGPT4)	Post-ETT	-0.636676	-1.50391	0.230552	0.150176	0.561507	0.330837	-0.633836	-1.51127	0.248996
Q9Y264 (ANGPT4)	Case	-0.173348	-0.417001	0.0703053	0.16319	0.76105	0.0763641	-0.172348	-0.480316	0.121459
Q9Y264 (ANGPT4)	Control	-0.0435043	-0.319781	0.232772	0.757604	0.893811	0.0373172	-0.0425289	-0.379718	0.284447
Q9Y264 (ANGPT4)	Interaction	-0.129844	-0.498212	0.238525	0.489658	0.764669	0.0556127	-0.128992	-0.570915	0.322583
Q9Y265 (RUVBL1)	Pre-ETT	-0.209687	-1.17818	0.758802	0.67131	0.877964	0.105321	-0.218424	-1.21041	0.810517
Q9Y265 (RUVBL1)	Post-ETT	-0.963016	-1.93151	0.00547301	0.0513088	0.351594	0.641875	-0.92961	-1.94567	0.0819915
Q9Y265 (RUVBL1)	Case	-0.658036	-1.21823	-0.0978461	0.0213181	0.728986	0.658827	-0.65707	-1.27112	-0.00117803
Q9Y265 (RUVBL1)	Control	0.0952936	-0.539902	0.730489	0.768728	0.898262	0.0729585	0.0870894	-0.614378	0.76395
Q9Y265 (RUVBL1)	Interaction	-0.753329	-1.60026	0.0935977	0.0812708	0.315882	0.341658	-0.74731	-1.66589	0.207204
Q9Y266 (NUDC)	Pre-ETT	0.813149	-0.244708	1.87101	0.131919	0.549529	0.272231	0.818483	-0.289202	1.9683
Q9Y266 (NUDC)	Post-ETT	1.22571	0.167857	2.28357	0.0231492	0.25771	0.928556	1.21919	0.0989071	2.37383
Q9Y266 (NUDC)	Case	0.159061	-0.338893	0.657015	0.531269	0.856792	0.0482356	0.157839	-0.41252	0.743235
Q9Y266 (NUDC)	Control	-0.253504	-0.818131	0.311123	0.378872	0.666491	0.0596697	-0.250463	-0.918112	0.386023
Q9Y266 (NUDC)	Interaction	0.412565	-0.340271	1.1654	0.282783	0.592329	0.090422	0.412498	-0.449434	1.29877
Q9Y266 (NUDC)	Pre-ETT	-0.500501	-1.32039	0.319387	0.231517	0.656653	0.171189	-0.494072	-1.53151	0.470978
Q9Y266 (NUDC)	Post-ETT	-0.838558	-1.65845	-0.0186705	0.0450062	0.331552	0.454984	-0.839035	-1.82484	0.157867
Q9Y266 (NUDC)	Case	-0.315159	-0.968782	0.338465	0.344639	0.819047	0.108961	-0.323332	-1.02478	0.375186
Q9Y266 (NUDC)	Control	0.0228989	-0.71824	0.764038	0.951712	0.982523	0.076639	0.0227788	-0.829548	0.865885
Q9Y266 (NUDC)	Interaction	-0.338058	-1.32624	0.650128	0.502538	0.773622	0.114369	-0.337703	-1.46794	0.806347
Q9Y274 (ST3GAL6)	Pre-ETT	-1.58517	-3.48501	0.314663	0.101977	0.501133	0.496811	-1.57945	-3.34913	0.145039
Q9Y274 (ST3GAL6)	Post-ETT	-1.3683	-3.26814	0.531533	0.158065	0.568031	0.330709	-1.39262	-3.22138	0.363062
Q9Y274 (ST3GAL6)	Case	0.130744	-0.146432	0.40792	0.355217	0.824336	0.0230444	0.129236	-0.244231	0.495795
Q9Y274 (ST3GAL6)	Control	-0.0861254	-0.400413	0.228162	0.591201	0.804012	0.0213458	-0.0844199	-0.507346	0.327966
Q9Y274 (ST3GAL6)	Interaction	0.216869	-0.202181	0.63592	0.310424	0.618288	0.035188	0.214031	-0.328808	0.770598
Q9Y275 (TNFSF13B)	Pre-ETT	-0.0916131	-1.09505	0.911828	0.857983	0.950984	0.119565	-0.0965849	-1.24362	0.941737
Q9Y275 (TNFSF13B)	Post-ETT	0.586316	-0.417125	1.58976	0.252119	0.654032	0.264919	0.588022	-0.500612	1.6303
Q9Y275 (TNFSF13B)	Case	0.474097	0.0626944	0.885499	0.0239054	0.728986	0.394882	0.475469	-0.0339131	0.953182
Q9Y275 (TNFSF13B)	Control	-0.203833	-0.670319	0.262654	0.39177	0.673968	0.078991	-0.204711	-0.739848	0.307745
Q9Y275 (TNFSF13B)	Interaction	0.677929	0.0559476	1.29991	0.0326579	0.200346	0.475087	0.674853	-0.00939318	1.38979
Q9Y279 (VSIG4)	Pre-ETT	0.134987	-0.703093	0.973067	0.752241	0.914772	0.103598	0.130877	-0.822693	1.18312
Q9Y279 (VSIG4)	Post-ETT	0.354698	-0.483382	1.19278	0.406816	0.743962	0.120934	0.362227	-0.639079	1.34135
Q9Y279 (VSIG4)	Case	0.0970497	-0.19529	0.38939	0.515266	0.855891	0.0429508	0.100061	-0.26837	0.485994
Q9Y279 (VSIG4)	Control	-0.122661	-0.454144	0.208821	0.468292	0.730749	0.0476523	-0.117667	-0.51351	0.278322
Q9Y279 (VSIG4)	Interaction	0.219711	-0.222266	0.661688	0.329899	0.635453	0.0707779	0.21929	-0.281945	0.737873
Q9Y286 (SIGLEC7)	Pre-ETT	-0.163167	-1.32832	1.00199	0.783723	0.928614	0.113608	-0.17638	-1.34352	1.05399
Q9Y286 (SIGLEC7)	Post-ETT	0.383901	-0.781253	1.54905	0.518422	0.800531	0.139724	0.381279	-0.756386	1.48204
Q9Y286 (SIGLEC7)	Case	0.376846	0.0647168	0.688974	0.0179648	0.728986	0.302891	0.37376	-0.00261226	0.731013
Q9Y286 (SIGLEC7)	Control	-0.170222	-0.524143	0.183699	0.345852	0.638475	0.0634335	-0.170823	-0.595962	0.257691
Q9Y286 (SIGLEC7)	Interaction	0.547068	0.0751732	1.01896	0.0230751	0.172119	0.345341	0.552438	-0.0194423	1.09352
Q9Y287 (ITM2B)	Pre-ETT	0.564407	-0.627474	1.75629	0.353342	0.734316	0.10707	0.58275	-0.672793	1.8162
Q9Y287 (ITM2B)	Post-ETT	1.26874	0.0768618	2.46063	0.0369462	0.303905	0.612112	1.2837	0.0550754	2.44569
Q9Y287 (ITM2B)	Case	0.237023	-0.262823	0.736869	0.352682	0.822225	0.0429128	0.230445	-0.386276	0.816012
Q9Y287 (ITM2B)	Control	-0.467313	-1.03409	0.0994588	0.106089	0.378758	0.0879545	-0.471169	-1.14596	0.232516
Q9Y287 (ITM2B)	Interaction	0.704336	-0.0513597	1.46003	0.0677361	0.287795	0.16087	0.697034	-0.197163	1.62745
Q9Y294 (ASF1A)	Pre-ETT	0.413658	-0.311499	1.13882	0.26355	0.683033	0.168613	0.405076	-0.413317	1.21102
Q9Y294 (ASF1A)	Post-ETT	-0.236924	-0.962082	0.488233	0.521938	0.802496	0.112424	-0.22144	-1.03691	0.560628
Q9Y294 (ASF1A)	Case	-0.334989	-0.786023	0.116045	0.145478	0.746566	0.162731	-0.329234	-0.84435	0.169223
Q9Y294 (ASF1A)	Control	0.315594	-0.195831	0.827018	0.226483	0.525089	0.143675	0.312714	-0.251621	0.885986
Q9Y294 (ASF1A)	Interaction	-0.650583	-1.33248	0.0313167	0.0614906	0.273995	0.408124	-0.638966	-1.40175	0.102121
Q9Y295 (DRG1)	Pre-ETT	-0.25079	-1.41911	0.917531	0.673958	0.879554	0.131391	-0.262119	-1.37903	0.947016
Q9Y295 (DRG1)	Post-ETT	-0.395511	-1.56383	0.772809	0.507006	0.79305	0.144051	-0.401561	-1.52307	0.689173
Q9Y295 (DRG1)	Case	-0.328493	-1.03156	0.374578	0.3598	0.825458	0.112082	-0.310842	-1.06401	0.483669
Q9Y295 (DRG1)	Control	-0.183771	-0.980979	0.613436	0.651407	0.839616	0.0982407	-0.189703	-1.1021	0.704627
Q9Y295 (DRG1)	Interaction	-0.144722	-1.20766	0.918221	0.789583	0.930065	0.106984	-0.147159	-1.26691	1.06463
Q9Y296 (TRAPPC4)	Pre-ETT	0.179775	-1.01675	1.37631	0.768392	0.922368	0.109875	0.160061	-1.03668	1.42377
Q9Y296 (TRAPPC4)	Post-ETT	-0.324564	-1.52109	0.871966	0.59497	0.832432	0.135851	-0.306819	-1.52425	0.89359
Q9Y296 (TRAPPC4)	Case	-0.450451	-1.00473	0.10383	0.111202	0.728986	0.195905	-0.446654	-1.07594	0.215661
Q9Y296 (TRAPPC4)	Control	0.0538878	-0.574609	0.682384	0.866545	0.946247	0.0683972	0.0443409	-0.685191	0.794425
Q9Y296 (TRAPPC4)	Interaction	-0.504339	-1.34233	0.333656	0.238165	0.545978	0.155261	-0.501661	-1.44348	0.487619
Q9Y2B5 (VPS9D1)	Pre-ETT	-0.0365535	-0.942146	0.869039	0.936943	0.979532	0.106072	-0.0292347	-0.880771	0.812553
Q9Y2B5 (VPS9D1)	Post-ETT	-0.15759	-1.06318	0.748002	0.73305	0.896504	0.109256	-0.149585	-1.0028	0.6743
Q9Y2B5 (VPS9D1)	Case	0.00260811	-0.129758	0.134975	0.969195	0.992984	0.021692	0.00303071	-0.170665	0.171404
Q9Y2B5 (VPS9D1)	Control	0.123645	-0.0264448	0.273734	0.10639	0.379363	0.0617492	0.122689	-0.0829747	0.318545
Q9Y2B5 (VPS9D1)	Interaction	-0.121037	-0.321156	0.0790827	0.235847	0.543651	0.0494152	-0.119783	-0.384525	0.14934
Q9Y2C3 (B3GALT5)	Pre-ETT	0.00574292	-0.568887	0.580373	0.984372	0.994504	0.0606962	0.00654067	-0.684437	0.705942
Q9Y2C3 (B3GALT5)	Post-ETT	-0.719771	-1.2944	-0.145141	0.0140879	0.212969	0.639662	-0.710562	-1.41761	-0.0444327
Q9Y2C3 (B3GALT5)	Case	-0.235432	-0.754915	0.284051	0.374398	0.825458	0.0765506	-0.239917	-0.786805	0.300249
Q9Y2C3 (B3GALT5)	Control	0.490082	-0.0989564	1.07912	0.102954	0.372868	0.230996	0.488249	-0.106584	1.11415
Q9Y2C3 (B3GALT5)	Interaction	-0.725514	-1.5109	0.0598704	0.0702099	0.294371	0.333166	-0.723484	-1.5152	0.0863088
Q9Y2C4 (EXOG)	Pre-ETT	-0.00201456	-0.91845	0.914421	0.996562	0.998568	0.0931712	0.0155962	-0.799878	0.823158
Q9Y2C4 (EXOG)	Post-ETT	0.0571805	-0.859256	0.973617	0.902669	0.959285	0.097669	0.071606	-0.735169	0.886406
Q9Y2C4 (EXOG)	Case	0.00710216	-0.0454045	0.0596088	0.790925	0.937249	0.0113298	0.00643837	-0.0842343	0.0992322
Q9Y2C4 (EXOG)	Control	-0.0520929	-0.11163	0.00744407	0.0863628	0.34454	0.0218729	-0.0525835	-0.156546	0.0539068
Q9Y2C4 (EXOG)	Interaction	0.059195	-0.0201876	0.138578	0.14387	0.422412	0.0246947	0.0600575	-0.0770977	0.197469
Q9Y2D1 (ATF5)	Pre-ETT	10.3582	0.762438	19.9539	0.0343708	0.333143	0.553307	10.2986	-0.27095	20.3888
Q9Y2D1 (ATF5)	Post-ETT	10.4522	0.856504	20.048	0.0327685	0.294571	0.56274	10.1356	0.0193652	19.9986
Q9Y2D1 (ATF5)	Case	0.179971	-0.305063	0.665004	0.467078	0.843959	0.0070751	0.178313	-0.916004	1.31899
Q9Y2D1 (ATF5)	Control	0.0859048	-0.464072	0.635881	0.759497	0.894833	0.00710606	0.0755749	-1.13697	1.27445
Q9Y2D1 (ATF5)	Interaction	0.0940661	-0.639236	0.827368	0.80149	0.935438	0.00842693	0.103182	-1.43098	1.72424
Q9Y2D1 (ATF5)	Pre-ETT	0.853184	-0.058532	1.7649	0.066634	0.430028	0.483025	0.838257	-0.109579	1.81194
Q9Y2D1 (ATF5)	Post-ETT	-0.599902	-1.51162	0.311815	0.197176	0.611052	0.212076	-0.60206	-1.54788	0.387892
Q9Y2D1 (ATF5)	Case	-0.776368	-1.48868	-0.0640564	0.0326616	0.728986	0.686954	-0.764672	-1.5038	-0.0374304
Q9Y2D1 (ATF5)	Control	0.676718	-0.130967	1.4844	0.100558	0.369504	0.329705	0.672038	-0.147946	1.56195
Q9Y2D1 (ATF5)	Interaction	-1.45309	-2.53	-0.376172	0.00817899	0.118617	2.65361	-1.44698	-2.57234	-0.377177
Q9Y2E5 (MAN2B2)	Pre-ETT	-0.107082	-1.16871	0.954546	0.843284	0.945759	0.127928	-0.100332	-1.14221	0.905373
Q9Y2E5 (MAN2B2)	Post-ETT	0.0603222	-1.00131	1.12195	0.911326	0.962467	0.117322	0.0597096	-0.94977	1.14361
Q9Y2E5 (MAN2B2)	Case	0.135751	-0.154415	0.425918	0.359169	0.825458	0.0547981	0.134424	-0.220028	0.489472
Q9Y2E5 (MAN2B2)	Control	-0.0316534	-0.360671	0.297364	0.850438	0.939851	0.041986	-0.0321568	-0.414073	0.323928
Q9Y2E5 (MAN2B2)	Interaction	0.167405	-0.271286	0.606095	0.454506	0.738759	0.0673792	0.166231	-0.313153	0.68288
Q9Y2G1 (MYRF)	Pre-ETT	0.819151	-0.208306	1.84661	0.118146	0.522584	0.336495	0.807792	-0.225191	1.8783
Q9Y2G1 (MYRF)	Post-ETT	0.431366	-0.596091	1.45882	0.410583	0.744101	0.134593	0.43558	-0.663675	1.48307
Q9Y2G1 (MYRF)	Case	0.269616	-0.381028	0.92026	0.41669	0.826074	0.0877814	0.273471	-0.440898	1.03852
Q9Y2G1 (MYRF)	Control	0.657401	-0.0803597	1.39516	0.080728	0.33923	0.343057	0.65601	-0.155921	1.50645
Q9Y2G1 (MYRF)	Interaction	-0.387785	-1.37147	0.595896	0.439728	0.726731	0.111669	-0.385884	-1.45006	0.696347
Q9Y2G8 (DNAJC16)	Pre-ETT	-0.348818	-1.35441	0.656771	0.496586	0.800235	0.141075	-0.339667	-1.37495	0.719999
Q9Y2G8 (DNAJC16)	Post-ETT	-0.362711	-1.3683	0.642879	0.479598	0.778761	0.159763	-0.350426	-1.39624	0.657554
Q9Y2G8 (DNAJC16)	Case	-0.260507	-0.904426	0.383413	0.427818	0.829568	0.107637	-0.255802	-0.973082	0.455377
Q9Y2G8 (DNAJC16)	Control	-0.246614	-0.97675	0.483522	0.507967	0.751757	0.106356	-0.24283	-1.03393	0.547299
Q9Y2G8 (DNAJC16)	Interaction	-0.0138925	-0.987407	0.959622	0.977686	0.993015	0.108312	-0.0219425	-1.14602	1.04242
Q9Y2H0 (DLGAP4)	Pre-ETT	-0.294931	-1.5053	0.915438	0.632946	0.862268	0.134721	-0.28631	-1.54968	0.995354
Q9Y2H0 (DLGAP4)	Post-ETT	-0.471436	-1.6818	0.738933	0.445224	0.760505	0.168264	-0.46474	-1.71649	0.810844
Q9Y2H0 (DLGAP4)	Case	-0.348621	-1.07158	0.37434	0.344598	0.819047	0.109321	-0.339729	-1.11219	0.466754
Q9Y2H0 (DLGAP4)	Control	-0.172116	-0.991877	0.647645	0.680697	0.855602	0.0895454	-0.163037	-1.13129	0.78655
Q9Y2H0 (DLGAP4)	Interaction	-0.176505	-1.26952	0.91651	0.75162	0.912233	0.112142	-0.188599	-1.42742	1.05596
Q9Y2H2 (INPP5F)	Pre-ETT	0.432126	-0.580185	1.44444	0.402789	0.754985	0.167332	0.426027	-0.630793	1.50345
Q9Y2H2 (INPP5F)	Post-ETT	-0.626629	-1.63894	0.385681	0.22504	0.636841	0.25865	-0.612877	-1.62719	0.439801
Q9Y2H2 (INPP5F)	Case	-0.594248	-1.20809	0.0195894	0.0577731	0.728986	0.434998	-0.581571	-1.2608	0.102435
Q9Y2H2 (INPP5F)	Control	0.464506	-0.23152	1.16053	0.190867	0.488157	0.181913	0.4559	-0.276756	1.19184
Q9Y2H2 (INPP5F)	Interaction	-1.05875	-1.98679	-0.130719	0.0253494	0.178122	1.01823	-1.02996	-2.02774	-0.0417504
Q9Y2I1 (NISCH)	Pre-ETT	0.370676	-0.604564	1.34592	0.456298	0.778411	0.111731	0.35918	-0.641853	1.36274
Q9Y2I1 (NISCH)	Post-ETT	-0.255681	-1.23092	0.719559	0.607358	0.837767	0.0954645	-0.256877	-1.25076	0.759361
Q9Y2I1 (NISCH)	Case	-0.073694	-0.379698	0.23231	0.636918	0.881742	0.0318699	-0.0721836	-0.432474	0.303937
Q9Y2I1 (NISCH)	Control	0.552662	0.205686	0.899638	0.00179734	0.105258	1.14345	0.55645	0.147566	0.944576
Q9Y2I1 (NISCH)	Interaction	-0.626356	-1.08899	-0.163722	0.00796442	0.117097	0.624586	-0.621113	-1.15406	-0.0782645
Q9Y2I2 (NTNG1)	Pre-ETT	3.10845	-3.99852	10.2154	0.391307	0.748069	0.181374	3.09543	-2.73297	9.1529
Q9Y2I2 (NTNG1)	Post-ETT	3.68051	-3.42647	10.7875	0.3101	0.689703	0.215694	3.63834	-2.98083	9.58152
Q9Y2I2 (NTNG1)	Case	0.0406028	-0.564493	0.645698	0.895367	0.968484	0.0143098	0.0388091	-0.873413	0.960756
Q9Y2I2 (NTNG1)	Control	-0.531453	-1.21757	0.154661	0.128975	0.411738	0.0326687	-0.526439	-1.51053	0.461785
Q9Y2I2 (NTNG1)	Interaction	0.572056	-0.342762	1.48687	0.220346	0.524989	0.0328979	0.584469	-0.746714	1.90967
Q9Y2J8 (PADI2)	Pre-ETT	0.24194	-0.657578	1.14146	0.598079	0.846167	0.109417	0.230063	-0.777612	1.33079
Q9Y2J8 (PADI2)	Post-ETT	0.783913	-0.115606	1.68343	0.0876232	0.456047	0.377303	0.769138	-0.283275	1.8922
Q9Y2J8 (PADI2)	Case	0.326472	0.0404264	0.612517	0.0252887	0.728986	0.199546	0.329657	-0.0278838	0.694336
Q9Y2J8 (PADI2)	Control	-0.215501	-0.539846	0.108843	0.192834	0.490997	0.0798615	-0.209586	-0.618845	0.1775
Q9Y2J8 (PADI2)	Interaction	0.541973	0.109513	0.974432	0.0140379	0.140996	0.40849	0.535041	0.0108361	1.07205
Q9Y2Q3 (GSTK1)	Pre-ETT	-0.0711916	-1.24513	1.10274	0.905387	0.968227	0.127468	-0.0663388	-1.29708	1.1431
Q9Y2Q3 (GSTK1)	Post-ETT	-0.123742	-1.29768	1.05019	0.836326	0.93894	0.117115	-0.108251	-1.34279	1.0543
Q9Y2Q3 (GSTK1)	Case	-0.357162	-1.0202	0.305874	0.291066	0.813525	0.124412	-0.345819	-1.10835	0.409277
Q9Y2Q3 (GSTK1)	Control	-0.304611	-1.05642	0.4472	0.427126	0.703028	0.11225	-0.304756	-1.11525	0.49718
Q9Y2Q3 (GSTK1)	Interaction	-0.0525503	-1.05497	0.949865	0.918163	0.978881	0.096735	-0.0577453	-1.13378	1.00265
Q9Y2Q5 (LAMTOR2)	Pre-ETT	1.5319	0.41731	2.64649	0.0070645	0.138188	2.66566	1.50673	0.375314	2.59095
Q9Y2Q5 (LAMTOR2)	Post-ETT	0.209182	-0.905406	1.32377	0.712993	0.887059	0.100722	0.212461	-0.920906	1.3565
Q9Y2Q5 (LAMTOR2)	Case	-0.314849	-0.876378	0.24668	0.27179	0.804574	0.0975505	-0.308686	-0.972001	0.345446
Q9Y2Q5 (LAMTOR2)	Control	1.00787	0.371154	1.64458	0.00191915	0.107598	2.13067	0.985776	0.253213	1.68466
Q9Y2Q5 (LAMTOR2)	Interaction	-1.32272	-2.17167	-0.473765	0.00226009	0.0742952	2.49385	-1.31093	-2.22	-0.358522
Q9Y2R0 (COA3)	Pre-ETT	0.246836	-0.839036	1.33271	0.655937	0.873871	0.107836	0.22713	-0.905939	1.42304
Q9Y2R0 (COA3)	Post-ETT	-0.293639	-1.37951	0.792233	0.596106	0.833186	0.121911	-0.27442	-1.46228	0.908
Q9Y2R0 (COA3)	Case	-0.066813	-0.665046	0.531421	0.826731	0.949586	0.0661359	-0.0628059	-0.734651	0.596973
Q9Y2R0 (COA3)	Control	0.473661	-0.204672	1.15199	0.171128	0.463515	0.190418	0.472338	-0.320818	1.24275
Q9Y2R0 (COA3)	Interaction	-0.540474	-1.44492	0.36397	0.241507	0.550741	0.165548	-0.547591	-1.54745	0.504322
Q9Y2T1 (AXIN2)	Pre-ETT	1.09162	0.138483	2.04476	0.0247854	0.283952	0.705439	1.09057	0.0391953	2.12102
Q9Y2T1 (AXIN2)	Post-ETT	0.779512	-0.173624	1.73265	0.108949	0.494636	0.263858	0.779734	-0.244584	1.82301
Q9Y2T1 (AXIN2)	Case	0.415577	-0.297349	1.1285	0.253248	0.800334	0.123329	0.420132	-0.349943	1.17537
Q9Y2T1 (AXIN2)	Control	0.727684	-0.080698	1.53607	0.0776802	0.334582	0.30878	0.732625	-0.147021	1.5826
Q9Y2T1 (AXIN2)	Interaction	-0.312108	-1.38995	0.765736	0.570347	0.818102	0.10548	-0.318399	-1.47373	0.855424
Q9Y2T3 (GDA)	Pre-ETT	-0.142581	-0.994207	0.709046	0.742806	0.909297	0.0478789	-0.127858	-1.115	0.780235
Q9Y2T3 (GDA)	Post-ETT	-0.344988	-1.19661	0.506638	0.427213	0.751138	0.0669636	-0.351679	-1.3314	0.614817
Q9Y2T3 (GDA)	Case	-0.0456281	-0.667443	0.576187	0.885643	0.966042	0.0352078	-0.0464087	-0.72106	0.613641
Q9Y2T3 (GDA)	Control	0.15678	-0.548292	0.861852	0.662969	0.84743	0.0428628	0.158864	-0.590984	0.955554
Q9Y2T3 (GDA)	Interaction	-0.202408	-1.1425	0.737688	0.673032	0.872462	0.0547332	-0.199333	-1.29776	0.834293
Q9Y2V2 (CARHSP1)	Pre-ETT	0.265144	-0.415606	0.945893	0.445235	0.771852	0.117188	0.24061	-0.545968	1.02793
Q9Y2V2 (CARHSP1)	Post-ETT	-0.798904	-1.47965	-0.118154	0.02144	0.250697	0.715047	-0.789731	-1.57271	0.0292623
Q9Y2V2 (CARHSP1)	Case	-0.449742	-1.0653	0.165815	0.152143	0.754199	0.214129	-0.449029	-1.12072	0.233555
Q9Y2V2 (CARHSP1)	Control	0.614305	-0.0836712	1.31228	0.0845257	0.341286	0.351422	0.589196	-0.170355	1.29634
Q9Y2V2 (CARHSP1)	Interaction	-1.06405	-1.99468	-0.133412	0.0250302	0.177633	1.0433	-1.03588	-1.98856	-0.0331573
Q9Y2W7 (KCNIP3)	Pre-ETT	0.0380296	-0.612636	0.688696	0.908798	0.968643	0.0817242	0.0533847	-0.726674	0.802741
Q9Y2W7 (KCNIP3)	Post-ETT	0.08819	-0.562476	0.738856	0.790509	0.921208	0.0848966	0.0990946	-0.665888	0.889304
Q9Y2W7 (KCNIP3)	Case	0.101387	-0.0420031	0.244777	0.165798	0.763611	0.0412011	0.103424	-0.0854284	0.310544
Q9Y2W7 (KCNIP3)	Control	0.0512265	-0.111362	0.213815	0.536891	0.770982	0.0280628	0.051991	-0.153586	0.27935
Q9Y2W7 (KCNIP3)	Interaction	0.0501603	-0.166625	0.266946	0.650188	0.861149	0.0299665	0.0465979	-0.247619	0.338942
Q9Y2X8 (UBE2D4)	Pre-ETT	-0.0221125	-1.04813	1.0039	0.966307	0.988185	0.110901	-0.0261252	-1.12255	1.05116
Q9Y2X8 (UBE2D4)	Post-ETT	-0.941918	-1.96793	0.0840985	0.0719691	0.409765	0.483971	-0.929625	-1.98694	0.154827
Q9Y2X8 (UBE2D4)	Case	-0.595765	-1.48787	0.296337	0.190566	0.769224	0.25075	-0.597949	-1.4591	0.304308
Q9Y2X8 (UBE2D4)	Control	0.32404	-0.687509	1.33559	0.530098	0.767717	0.120242	0.304585	-0.642802	1.33226
Q9Y2X8 (UBE2D4)	Interaction	-0.919805	-2.26854	0.428927	0.181336	0.479413	0.358569	-0.887026	-2.24845	0.417234
Q9Y2Y0 (ARL2BP)	Pre-ETT	2.51582	0.606587	4.42506	0.00980397	0.167872	2.6696	2.53623	0.624867	4.37443
Q9Y2Y0 (ARL2BP)	Post-ETT	2.22885	0.319617	4.13809	0.0221332	0.253695	1.58317	2.21879	0.348873	4.12692
Q9Y2Y0 (ARL2BP)	Case	-0.0254292	-0.544802	0.493944	0.92355	0.978298	0.0330711	-0.0258422	-0.657162	0.611953
Q9Y2Y0 (ARL2BP)	Control	0.261541	-0.327373	0.850454	0.384064	0.670812	0.0460432	0.265141	-0.424437	0.991988
Q9Y2Y0 (ARL2BP)	Interaction	-0.28697	-1.07219	0.498248	0.473807	0.75251	0.0576962	-0.302573	-1.23311	0.650527
Q9Y2Y1 (POLR3K)	Pre-ETT	0.188235	-0.274848	0.651317	0.425632	0.763548	0.094335	0.193541	-0.40166	0.770984
Q9Y2Y1 (POLR3K)	Post-ETT	-0.143095	-0.606177	0.319988	0.544755	0.811848	0.0799809	-0.135893	-0.745746	0.50175
Q9Y2Y1 (POLR3K)	Case	0.0128384	-0.214378	0.240054	0.911819	0.974156	0.0326291	0.0136353	-0.285142	0.308766
Q9Y2Y1 (POLR3K)	Control	0.344168	0.0865289	0.601806	0.00883884	0.163123	0.437184	0.347349	0.0113704	0.648499
Q9Y2Y1 (POLR3K)	Interaction	-0.331329	-0.674847	0.012189	0.058702	0.269057	0.209061	-0.33163	-0.744757	0.0996353
Q9Y2Y8 (PRG3)	Pre-ETT	-0.580106	-1.80827	0.648057	0.35457	0.735415	0.18062	-0.579394	-1.70552	0.544839
Q9Y2Y8 (PRG3)	Post-ETT	-0.238495	-1.46666	0.989664	0.703497	0.883842	0.110402	-0.237526	-1.44068	0.897091
Q9Y2Y8 (PRG3)	Case	0.0135228	-0.215333	0.242379	0.907802	0.973303	0.0270125	0.0159452	-0.292225	0.314682
Q9Y2Y8 (PRG3)	Control	-0.328087	-0.58759	-0.0685844	0.0132134	0.178804	0.265572	-0.323003	-0.636997	-0.00411827
Q9Y2Y8 (PRG3)	Interaction	0.34161	-0.00439371	0.687614	0.052981	0.25769	0.150807	0.34039	-0.087487	0.789414
Q9Y2Z0 (SUGT1)	Pre-ETT	0.192929	-0.832061	1.21792	0.712192	0.896712	0.110861	0.199	-0.875353	1.32508
Q9Y2Z0 (SUGT1)	Post-ETT	-0.8577	-1.88269	0.16729	0.100989	0.483115	0.38099	-0.820432	-1.91929	0.273844
Q9Y2Z0 (SUGT1)	Case	-0.732527	-1.66114	0.196083	0.12208	0.73075	0.387084	-0.73038	-1.64148	0.184357
Q9Y2Z0 (SUGT1)	Control	0.318102	-0.734843	1.37105	0.553772	0.779678	0.128379	0.318984	-0.732462	1.35627
Q9Y2Z0 (SUGT1)	Interaction	-1.05063	-2.45456	0.353298	0.142447	0.419574	0.448421	-1.03551	-2.33952	0.339725
Q9Y2Z4 (YARS2)	Pre-ETT	-0.149352	-1.50902	1.21032	0.829541	0.941564	0.0928495	-0.111449	-1.72221	1.37828
Q9Y2Z4 (YARS2)	Post-ETT	0.236493	-1.12318	1.59616	0.733176	0.896504	0.102321	0.276569	-1.27595	1.89435
Q9Y2Z4 (YARS2)	Case	0.120262	-0.209649	0.450173	0.474939	0.847153	0.0319018	0.121811	-0.286156	0.543982
Q9Y2Z4 (YARS2)	Control	-0.265582	-0.639666	0.108502	0.16408	0.455022	0.0578424	-0.267025	-0.729093	0.209508
Q9Y2Z4 (YARS2)	Interaction	0.385844	-0.112934	0.884623	0.129472	0.401855	0.0819241	0.383633	-0.264866	1.01992
Q9Y314 (NOSIP)	Pre-ETT	0.165419	-0.776395	1.10723	0.730662	0.903937	0.109645	0.151149	-0.83867	1.1052
Q9Y314 (NOSIP)	Post-ETT	-1.25522	-2.19703	-0.313403	0.00899691	0.169653	2.81065	-1.23277	-2.19981	-0.256703
Q9Y314 (NOSIP)	Case	-0.590549	-1.22704	0.0459445	0.0689898	0.728986	0.32204	-0.586219	-1.28041	0.129802
Q9Y314 (NOSIP)	Control	0.830087	0.108371	1.5518	0.0241794	0.224585	0.732316	0.826924	-0.00962779	1.66245
Q9Y314 (NOSIP)	Interaction	-1.42064	-2.38292	-0.458348	0.00380955	0.0917008	2.31051	-1.39801	-2.48941	-0.292882
Q9Y316 (MEMO1)	Pre-ETT	-0.491712	-1.15892	0.175495	0.148616	0.574117	0.24854	-0.484723	-1.26058	0.307204
Q9Y316 (MEMO1)	Post-ETT	-0.690565	-1.35777	-0.0233578	0.0425012	0.322648	0.615966	-0.673698	-1.40943	0.0647517
Q9Y316 (MEMO1)	Case	-0.212226	-0.461067	0.0366158	0.0946101	0.728986	0.133274	-0.215724	-0.513879	0.0965494
Q9Y316 (MEMO1)	Control	-0.013373	-0.295533	0.268787	0.925989	0.971577	0.042093	-0.0185581	-0.368043	0.327982
Q9Y316 (MEMO1)	Interaction	-0.198853	-0.575066	0.17736	0.300218	0.609088	0.0755701	-0.195219	-0.65182	0.254377
Q9Y336 (SIGLEC9)	Pre-ETT	0.12691	-1.10984	1.36366	0.840602	0.944696	0.0934806	0.123532	-0.785894	1.05698
Q9Y336 (SIGLEC9)	Post-ETT	0.223113	-1.01364	1.45986	0.723652	0.893222	0.101485	0.223969	-0.729177	1.13417
Q9Y336 (SIGLEC9)	Case	0.0552601	0.0162144	0.0943058	0.00553937	0.543716	0.0262991	0.0550489	-0.0293045	0.13521
Q9Y336 (SIGLEC9)	Control	-0.0409428	-0.0852164	0.00333094	0.0699081	0.32501	0.0143727	-0.0410245	-0.137147	0.0594949
Q9Y336 (SIGLEC9)	Interaction	0.0962029	0.0371713	0.155234	0.00140257	0.0607907	0.0390868	0.0949555	-0.0342845	0.223961
Q9Y337 (KLK5)	Pre-ETT	6.14292	0.0974134	12.1884	0.0464209	0.375516	1.14113	6.10948	0.916538	11.3833
Q9Y337 (KLK5)	Post-ETT	6.78298	0.737477	12.8285	0.027874	0.277903	2.03343	6.73094	1.40121	11.7113
Q9Y337 (KLK5)	Case	0.223091	-0.460788	0.90697	0.522584	0.855891	0.0168622	0.228929	-0.718314	1.16939
Q9Y337 (KLK5)	Control	-0.416972	-1.19242	0.358474	0.291924	0.590356	0.0243236	-0.421277	-1.47527	0.626952
Q9Y337 (KLK5)	Interaction	0.640063	-0.393865	1.67399	0.225002	0.53028	0.0326116	0.646602	-0.785994	2.06216
Q9Y365 (STARD10)	Pre-ETT	0.907426	-0.563735	2.37859	0.226692	0.653999	0.260484	0.886655	-0.562216	2.46043
Q9Y365 (STARD10)	Post-ETT	0.57598	-0.895181	2.04714	0.442871	0.759071	0.151454	0.576175	-0.918145	2.06147
Q9Y365 (STARD10)	Case	-0.167042	-0.715679	0.381594	0.550677	0.865044	0.0518598	-0.160628	-0.809073	0.465346
Q9Y365 (STARD10)	Control	0.164403	-0.457692	0.786498	0.604482	0.813721	0.0550825	0.171464	-0.53374	0.910076
Q9Y365 (STARD10)	Interaction	-0.331446	-1.16091	0.498015	0.433518	0.72244	0.0815505	-0.320173	-1.29134	0.601434
Q9Y371 (SH3GLB1)	Pre-ETT	0.657786	-0.151351	1.46692	0.111082	0.512671	0.216241	0.642707	-0.346933	1.6065
Q9Y371 (SH3GLB1)	Post-ETT	-0.415699	-1.22484	0.393438	0.313962	0.692725	0.121011	-0.401523	-1.32852	0.543207
Q9Y371 (SH3GLB1)	Case	-0.377513	-1.00077	0.245746	0.235162	0.795732	0.117453	-0.364953	-1.07094	0.334113
Q9Y371 (SH3GLB1)	Control	0.695972	-0.0107365	1.40268	0.0535836	0.292252	0.362718	0.680906	-0.090429	1.45572
Q9Y371 (SH3GLB1)	Interaction	-1.07349	-2.01576	-0.131207	0.025557	0.178337	0.795882	-1.05567	-2.08188	-0.0560075
Q9Y375 (NDUFAF1)	Pre-ETT	0.282229	-0.929123	1.49358	0.647926	0.868206	0.0919647	0.295021	-0.686738	1.27611
Q9Y375 (NDUFAF1)	Post-ETT	0.384921	-0.82643	1.59627	0.533415	0.807421	0.112365	0.402235	-0.582958	1.46293
Q9Y375 (NDUFAF1)	Case	0.0427115	-0.0561317	0.141555	0.397035	0.825458	0.0133956	0.0444847	-0.10767	0.195816
Q9Y375 (NDUFAF1)	Control	-0.0599811	-0.172059	0.0520966	0.294214	0.591227	0.0170791	-0.0598011	-0.230499	0.103019
Q9Y375 (NDUFAF1)	Interaction	0.102693	-0.0467443	0.25213	0.178018	0.475451	0.0262675	0.105714	-0.120232	0.337626
Q9Y376 (CAB39)	Pre-ETT	-0.301707	-1.45649	0.853079	0.6086	0.849463	0.13223	-0.283231	-1.48801	0.90992
Q9Y376 (CAB39)	Post-ETT	-0.694997	-1.84978	0.459789	0.238165	0.642046	0.250247	-0.690286	-1.84352	0.595241
Q9Y376 (CAB39)	Case	-0.371364	-1.09612	0.353397	0.315246	0.819047	0.130981	-0.38399	-1.18553	0.441749
Q9Y376 (CAB39)	Control	0.0219263	-0.799875	0.843728	0.958295	0.984137	0.0894741	0.0462915	-0.855398	0.903924
Q9Y376 (CAB39)	Interaction	-0.39329	-1.48903	0.702445	0.481753	0.757864	0.137033	-0.390609	-1.58181	0.823141
Q9Y385 (UBE2J1)	Pre-ETT	0.306892	-0.727644	1.34143	0.560959	0.831203	0.102147	0.29191	-0.794859	1.36514
Q9Y385 (UBE2J1)	Post-ETT	0.367323	-0.667214	1.40186	0.486488	0.782118	0.121818	0.362031	-0.730709	1.46374
Q9Y385 (UBE2J1)	Case	0.0216676	-0.162015	0.20535	0.817159	0.946448	0.0197591	0.0233572	-0.224418	0.266611
Q9Y385 (UBE2J1)	Control	-0.038763	-0.24704	0.169514	0.715279	0.874367	0.0226791	-0.036865	-0.330616	0.244282
Q9Y385 (UBE2J1)	Interaction	0.0604306	-0.217272	0.338133	0.669739	0.871027	0.0272311	0.0612698	-0.323437	0.445931
Q9Y3A3 (MOB4)	Pre-ETT	0.247221	-0.641322	1.13576	0.58553	0.842221	0.114569	0.246504	-0.692231	1.25596
Q9Y3A3 (MOB4)	Post-ETT	-0.603959	-1.4925	0.284584	0.182787	0.593545	0.285759	-0.595843	-1.57392	0.421035
Q9Y3A3 (MOB4)	Case	-0.626462	-1.06205	-0.190877	0.00481983	0.50893	1.06605	-0.623503	-1.11251	-0.124406
Q9Y3A3 (MOB4)	Control	0.224719	-0.269188	0.718626	0.372528	0.661945	0.0793333	0.224395	-0.361663	0.791966
Q9Y3A3 (MOB4)	Interaction	-0.851181	-1.50972	-0.192638	0.0112996	0.130846	0.956806	-0.84702	-1.58979	-0.0940908
Q9Y3A5 (SBDS)	Pre-ETT	-0.202673	-1.29975	0.894404	0.717291	0.898581	0.114016	-0.213369	-1.33287	0.921548
Q9Y3A5 (SBDS)	Post-ETT	-1.21805	-2.31513	-0.120977	0.0295483	0.283481	1.02375	-1.19607	-2.30277	-0.0977451
Q9Y3A5 (SBDS)	Case	-0.702948	-1.53125	0.125354	0.096243	0.728986	0.308876	-0.685809	-1.53082	0.177001
Q9Y3A5 (SBDS)	Control	0.312433	-0.626773	1.25164	0.514404	0.75632	0.115261	0.296323	-0.689975	1.28838
Q9Y3A5 (SBDS)	Interaction	-1.01538	-2.26766	0.236893	0.112016	0.373154	0.440661	-0.997185	-2.24057	0.302948
Q9Y3B2 (EXOSC1)	Pre-ETT	-0.851792	-1.80999	0.106408	0.0814543	0.46226	0.505468	-0.872342	-1.86388	0.148155
Q9Y3B2 (EXOSC1)	Post-ETT	-0.70399	-1.66219	0.254211	0.149872	0.561507	0.261666	-0.697802	-1.68929	0.342879
Q9Y3B2 (EXOSC1)	Case	-0.172553	-0.7664	0.421294	0.569015	0.867338	0.0744962	-0.170364	-0.834972	0.488453
Q9Y3B2 (EXOSC1)	Control	-0.320356	-0.993715	0.353004	0.351095	0.644061	0.123425	-0.318876	-1.05769	0.405199
Q9Y3B2 (EXOSC1)	Interaction	0.147803	-0.75001	1.04562	0.746953	0.910896	0.0895423	0.153772	-0.848608	1.12393
Q9Y3C1 (NOP16)	Pre-ETT	-0.860554	-1.76214	0.0410285	0.0613768	0.41407	0.58395	-0.849472	-1.793	0.0766983
Q9Y3C1 (NOP16)	Post-ETT	-0.723169	-1.62475	0.178414	0.115926	0.504556	0.346055	-0.728175	-1.64576	0.22723
Q9Y3C1 (NOP16)	Case	-0.219639	-0.877704	0.438426	0.513004	0.855891	0.0965079	-0.222731	-0.893613	0.445957
Q9Y3C1 (NOP16)	Control	-0.357024	-1.1032	0.389151	0.348353	0.641604	0.13504	-0.362464	-1.17114	0.44117
Q9Y3C1 (NOP16)	Interaction	0.137385	-0.857516	1.13229	0.78666	0.929138	0.106243	0.156202	-0.96114	1.24477
Q9Y3C4 (TPRKB)	Pre-ETT	0.87682	-0.256067	2.00971	0.129279	0.545235	0.164296	0.88991	-0.561794	2.27464
Q9Y3C4 (TPRKB)	Post-ETT	0.777155	-0.355732	1.91004	0.178779	0.589639	0.14447	0.753134	-0.695834	2.29288
Q9Y3C4 (TPRKB)	Case	0.164315	-0.270383	0.599012	0.458777	0.842728	0.037598	0.16027	-0.392381	0.694298
Q9Y3C4 (TPRKB)	Control	0.26398	-0.22892	0.75688	0.293862	0.59101	0.0453234	0.257853	-0.354075	0.864851
Q9Y3C4 (TPRKB)	Interaction	-0.0996653	-0.756866	0.557535	0.76629	0.918678	0.0378269	-0.097426	-0.854746	0.714698
Q9Y3C6 (PPIL1)	Pre-ETT	0.311352	-0.388706	1.01141	0.383374	0.74374	0.138815	0.304385	-0.441969	1.09846
Q9Y3C6 (PPIL1)	Post-ETT	-0.484671	-1.18473	0.215386	0.174799	0.586113	0.233678	-0.476942	-1.25337	0.285671
Q9Y3C6 (PPIL1)	Case	-0.389101	-0.882619	0.104417	0.122278	0.73075	0.212396	-0.374857	-0.905023	0.151035
Q9Y3C6 (PPIL1)	Control	0.406922	-0.152675	0.966519	0.154091	0.443196	0.219791	0.39491	-0.20037	1.01085
Q9Y3C6 (PPIL1)	Interaction	-0.796023	-1.54215	-0.0498943	0.0365255	0.211148	0.839274	-0.79643	-1.59461	0.00387781
Q9Y3C8 (UFC1)	Pre-ETT	-0.142623	-1.08902	0.803773	0.767712	0.922368	0.113822	-0.145257	-1.11484	0.866953
Q9Y3C8 (UFC1)	Post-ETT	-0.825127	-1.77152	0.121269	0.0874844	0.456047	0.461563	-0.793531	-1.75213	0.203249
Q9Y3C8 (UFC1)	Case	-0.452426	-1.26468	0.359831	0.274966	0.806061	0.18421	-0.459083	-1.25688	0.375033
Q9Y3C8 (UFC1)	Control	0.230078	-0.690935	1.15109	0.624404	0.82602	0.121572	0.224344	-0.714371	1.19395
Q9Y3C8 (UFC1)	Interaction	-0.682504	-1.91052	0.545513	0.27602	0.587624	0.26209	-0.669133	-1.88844	0.518874
Q9Y3D6 (FIS1)	Pre-ETT	0.113946	-0.814378	1.04227	0.809887	0.935741	0.102093	0.10088	-0.967528	1.13425
Q9Y3D6 (FIS1)	Post-ETT	-0.60144	-1.52976	0.326884	0.20415	0.619701	0.213495	-0.588937	-1.63281	0.51
Q9Y3D6 (FIS1)	Case	-0.596181	-1.43654	0.244179	0.164387	0.761349	0.235138	-0.58808	-1.42321	0.291634
Q9Y3D6 (FIS1)	Control	0.119205	-0.833674	1.07208	0.806309	0.91934	0.101143	0.0958645	-0.912799	1.08613
Q9Y3D6 (FIS1)	Interaction	-0.715385	-1.98589	0.55512	0.269767	0.583671	0.221224	-0.673246	-1.96799	0.611403
Q9Y3E1 (HDGFL3)	Pre-ETT	0.55263	-0.396599	1.50186	0.253842	0.67987	0.186027	0.555941	-0.448439	1.56008
Q9Y3E1 (HDGFL3)	Post-ETT	-0.124943	-1.07417	0.824287	0.796421	0.923504	0.101059	-0.107879	-1.09005	0.904458
Q9Y3E1 (HDGFL3)	Case	-0.192813	-1.00569	0.620068	0.642004	0.882778	0.0839899	-0.175528	-0.964487	0.634962
Q9Y3E1 (HDGFL3)	Control	0.48476	-0.43696	1.40648	0.302633	0.597497	0.155895	0.47962	-0.454773	1.42876
Q9Y3E1 (HDGFL3)	Interaction	-0.677573	-1.90653	0.551387	0.279873	0.590232	0.191352	-0.667441	-1.88454	0.595034
Q9Y3E2 (BOLA1)	Pre-ETT	0.244031	-0.861752	1.34981	0.665351	0.876583	0.107941	0.234431	-0.942442	1.40034
Q9Y3E2 (BOLA1)	Post-ETT	-0.812791	-1.91857	0.292993	0.149685	0.561507	0.303241	-0.789731	-1.94861	0.440503
Q9Y3E2 (BOLA1)	Case	-0.49187	-1.22951	0.245766	0.191232	0.769224	0.160515	-0.487046	-1.3347	0.317256
Q9Y3E2 (BOLA1)	Control	0.564952	-0.27145	1.40135	0.185547	0.483213	0.207689	0.542469	-0.402798	1.48905
Q9Y3E2 (BOLA1)	Interaction	-1.05682	-2.17202	0.05838	0.0632598	0.277102	0.547633	-1.04028	-2.25084	0.229728
Q9Y3E7 (CHMP3)	Pre-ETT	0.391205	-0.667329	1.44974	0.468852	0.787332	0.142162	0.35874	-0.767354	1.52345
Q9Y3E7 (CHMP3)	Post-ETT	-0.416713	-1.47525	0.641821	0.440364	0.758768	0.151184	-0.400574	-1.52836	0.712572
Q9Y3E7 (CHMP3)	Case	-0.637765	-1.59676	0.321235	0.192426	0.769224	0.230529	-0.625407	-1.56688	0.329334
Q9Y3E7 (CHMP3)	Control	0.170153	-0.917251	1.25756	0.759081	0.894532	0.11471	0.152931	-0.934048	1.21915
Q9Y3E7 (CHMP3)	Interaction	-0.807917	-2.25779	0.641954	0.274764	0.586939	0.270639	-0.783253	-2.2127	0.683803
Q9Y3P8 (SIT1)	Pre-ETT	-0.836335	-1.78525	0.112579	0.0840899	0.465097	1.08411	-0.841137	-1.57695	-0.0806552
Q9Y3P8 (SIT1)	Post-ETT	-0.682418	-1.63133	0.266496	0.158681	0.568031	0.613868	-0.69247	-1.41496	0.0675524
Q9Y3P8 (SIT1)	Case	-0.00339005	-0.0832599	0.0764798	0.9337	0.979521	0.013298	-0.000538427	-0.129004	0.12966
Q9Y3P8 (SIT1)	Control	-0.157307	-0.247846	-0.0667678	0.000660832	0.0727546	0.276123	-0.156833	-0.288098	-0.0251295
Q9Y3P8 (SIT1)	Interaction	0.153917	0.0331981	0.274636	0.0124558	0.135632	0.0776612	0.156099	-0.0173168	0.330493
Q9Y3Q0 (NAALAD2)	Pre-ETT	-0.151996	-1.20374	0.899748	0.776985	0.925502	0.12092	-0.149273	-1.12422	0.918248
Q9Y3Q0 (NAALAD2)	Post-ETT	0.253711	-0.798033	1.30545	0.636357	0.852242	0.129831	0.252261	-0.783732	1.17097
Q9Y3Q0 (NAALAD2)	Case	0.203994	0.0107286	0.39726	0.0385681	0.728986	0.130341	0.206102	-0.0473701	0.456258
Q9Y3Q0 (NAALAD2)	Control	-0.201712	-0.420855	0.0174306	0.0712206	0.325923	0.0940822	-0.200343	-0.489233	0.0797588
Q9Y3Q0 (NAALAD2)	Interaction	0.405707	0.113516	0.697897	0.00650039	0.110043	0.438838	0.40649	0.0294973	0.77048
Q9Y3X0 (CCDC9)	Pre-ETT	0.321421	-0.700118	1.34296	0.537439	0.818766	0.14103	0.313218	-0.705626	1.3673
Q9Y3X0 (CCDC9)	Post-ETT	-0.765409	-1.78695	0.256129	0.141956	0.5525	0.358884	-0.745875	-1.84382	0.291383
Q9Y3X0 (CCDC9)	Case	-0.710406	-1.49572	0.0749067	0.0762264	0.728986	0.401156	-0.703098	-1.52711	0.12988
Q9Y3X0 (CCDC9)	Control	0.376425	-0.514036	1.26688	0.407367	0.688334	0.148082	0.357471	-0.588203	1.28568
Q9Y3X0 (CCDC9)	Interaction	-1.08683	-2.27411	0.10045	0.0727908	0.298751	0.628962	-1.05487	-2.30762	0.160119
Q9Y3Z3 (SAMHD1)	Pre-ETT	-0.313933	-0.915218	0.287353	0.306165	0.710361	0.157866	-0.307316	-1.01895	0.429301
Q9Y3Z3 (SAMHD1)	Post-ETT	-0.320727	-0.922012	0.280559	0.295816	0.683183	0.161674	-0.313676	-1.01268	0.379939
Q9Y3Z3 (SAMHD1)	Case	0.0489771	-0.117676	0.21563	0.564611	0.867338	0.0332549	0.0497389	-0.158916	0.258226
Q9Y3Z3 (SAMHD1)	Control	0.0557713	-0.133196	0.244738	0.562954	0.785117	0.0354112	0.0535955	-0.184932	0.305914
Q9Y3Z3 (SAMHD1)	Interaction	-0.00679416	-0.25875	0.245162	0.95785	0.987795	0.0402795	-0.00331769	-0.33469	0.311164
Q9Y458 (TBX22)	Pre-ETT	1.97539	-1.37328	5.32406	0.247605	0.671919	0.250924	1.95473	-1.24445	5.25663
Q9Y458 (TBX22)	Post-ETT	2.70787	-0.640801	6.05654	0.112988	0.501536	0.45508	2.59675	-0.659987	5.86683
Q9Y458 (TBX22)	Case	0.341441	-0.419935	1.10282	0.379428	0.825458	0.0415953	0.346642	-0.589236	1.32395
Q9Y458 (TBX22)	Control	-0.391042	-1.25436	0.472277	0.374665	0.663639	0.0461557	-0.375835	-1.40678	0.741879
Q9Y458 (TBX22)	Interaction	0.732483	-0.418609	1.88358	0.212325	0.51396	0.0782616	0.724471	-0.713878	2.1048
Q9Y473 (ZNF175)	Pre-ETT	-0.0979922	-1.0719	0.875914	0.843666	0.945759	0.113908	-0.0843491	-1.1585	0.932979
Q9Y473 (ZNF175)	Post-ETT	-0.407717	-1.38162	0.566189	0.411919	0.744101	0.144679	-0.384906	-1.48901	0.604247
Q9Y473 (ZNF175)	Case	0.0200979	-0.404883	0.445079	0.92615	0.97888	0.049221	0.0280447	-0.45524	0.516763
Q9Y473 (ZNF175)	Control	0.329823	-0.15206	0.811706	0.179762	0.474384	0.122454	0.329516	-0.216618	0.887453
Q9Y473 (ZNF175)	Interaction	-0.309725	-0.952235	0.332786	0.344757	0.648068	0.102525	-0.309829	-1.0464	0.412161
Q9Y496 (KIF3A)	Pre-ETT	0.578972	-0.29549	1.45343	0.194401	0.6226	0.153559	0.586166	-0.367462	1.53202
Q9Y496 (KIF3A)	Post-ETT	0.525592	-0.34887	1.40005	0.238785	0.642564	0.124603	0.528362	-0.404085	1.44989
Q9Y496 (KIF3A)	Case	0.318957	-0.35996	0.997874	0.357157	0.825275	0.0870167	0.331194	-0.416053	1.07603
Q9Y496 (KIF3A)	Control	0.372337	-0.397482	1.14216	0.343144	0.635157	0.101151	0.383256	-0.461307	1.20037
Q9Y496 (KIF3A)	Interaction	-0.0533799	-1.0798	0.973045	0.918813	0.979002	0.066522	-0.0674351	-1.12886	1.01399
Q9Y4C0 (NRXN3)	Pre-ETT	-0.351954	-0.741278	0.0373702	0.0764224	0.451742	0.143289	-0.339325	-0.799099	0.142234
Q9Y4C0 (NRXN3)	Post-ETT	0.0805121	-0.308812	0.469836	0.685242	0.876979	0.0486187	0.0878878	-0.388511	0.558281
Q9Y4C0 (NRXN3)	Case	0.317703	0.0296198	0.605786	0.0306582	0.728986	0.231132	0.314797	-0.0211584	0.642831
Q9Y4C0 (NRXN3)	Control	-0.114763	-0.441419	0.211892	0.49108	0.745933	0.0443519	-0.115486	-0.481957	0.257827
Q9Y4C0 (NRXN3)	Interaction	0.432466	-0.00307438	0.868006	0.0516392	0.254653	0.212829	0.430321	-0.0525476	0.914006
Q9Y4C5 (CHST2)	Pre-ETT	-0.568071	-1.41478	0.278638	0.188519	0.617494	0.152163	-0.553747	-1.34205	0.213595
Q9Y4C5 (CHST2)	Post-ETT	-0.242167	-1.08888	0.604541	0.575091	0.824483	0.0489998	-0.226497	-1.01639	0.551648
Q9Y4C5 (CHST2)	Case	0.181117	0.0308693	0.331365	0.0181448	0.728986	0.0673533	0.179825	-0.0128596	0.369029
Q9Y4C5 (CHST2)	Control	-0.144786	-0.315151	0.0255789	0.0957749	0.362031	0.0355746	-0.144927	-0.35806	0.0813454
Q9Y4C5 (CHST2)	Interaction	0.325904	0.09875	0.553057	0.00492322	0.0990096	0.197757	0.325418	0.0251298	0.620331
Q9Y4C5 (CHST2)	Pre-ETT	-0.302012	-1.12377	0.519746	0.471325	0.788832	0.157841	-0.330795	-1.10491	0.469714
Q9Y4C5 (CHST2)	Post-ETT	-0.449143	-1.2709	0.372615	0.284059	0.676996	0.200248	-0.438297	-1.22542	0.361142
Q9Y4C5 (CHST2)	Case	-0.0199602	-0.236389	0.196469	0.856558	0.957394	0.0356235	-0.0197673	-0.290293	0.240582
Q9Y4C5 (CHST2)	Control	0.127171	-0.118236	0.372579	0.309791	0.60473	0.0607487	0.126549	-0.174201	0.41496
Q9Y4C5 (CHST2)	Interaction	-0.147131	-0.474341	0.180079	0.378153	0.677247	0.063128	-0.143445	-0.534306	0.23956
Q9Y4C8 (RBM19)	Pre-ETT	0.563464	-1.5046	2.63153	0.593334	0.845132	0.125368	0.573385	-0.968141	2.1975
Q9Y4C8 (RBM19)	Post-ETT	0.567473	-1.50059	2.63554	0.590708	0.830402	0.119114	0.570996	-1.01324	2.19203
Q9Y4C8 (RBM19)	Case	0.0309847	-0.0809333	0.142903	0.587392	0.872274	0.012074	0.0320997	-0.168012	0.222024
Q9Y4C8 (RBM19)	Control	0.0269756	-0.0999275	0.153879	0.676952	0.853379	0.0124125	0.0232332	-0.189348	0.241057
Q9Y4C8 (RBM19)	Interaction	0.00400914	-0.165195	0.173213	0.96296	0.988583	0.0142715	0.00439731	-0.284395	0.302929
Q9Y4D7 (PLXND1)	Pre-ETT	-0.704283	-1.62451	0.215943	0.133606	0.552964	0.253774	-0.699345	-1.67137	0.309455
Q9Y4D7 (PLXND1)	Post-ETT	-0.26355	-1.18378	0.656676	0.574574	0.824483	0.0811903	-0.253648	-1.18498	0.706387
Q9Y4D7 (PLXND1)	Case	0.202927	-0.0289834	0.434838	0.0863426	0.728986	0.0687491	0.201944	-0.0800685	0.488674
Q9Y4D7 (PLXND1)	Control	-0.237806	-0.500768	0.025156	0.0763172	0.331738	0.0795687	-0.237154	-0.56975	0.0980979
Q9Y4D7 (PLXND1)	Interaction	0.440733	0.0901173	0.791349	0.0137502	0.140678	0.218305	0.439066	-0.0183866	0.883169
Q9Y4E8 (USP15)	Pre-ETT	0.48005	-0.3934	1.3535	0.281391	0.695642	0.159863	0.454831	-0.451931	1.36998
Q9Y4E8 (USP15)	Post-ETT	-0.930385	-1.80384	-0.0569351	0.0368229	0.303332	0.597548	-0.907089	-1.83523	0.0937709
Q9Y4E8 (USP15)	Case	-0.604626	-1.39554	0.186285	0.134048	0.741087	0.260327	-0.601168	-1.43705	0.190976
Q9Y4E8 (USP15)	Control	0.805809	-0.0909991	1.70262	0.0782238	0.335265	0.41147	0.786849	-0.141291	1.68669
Q9Y4E8 (USP15)	Interaction	-1.41044	-2.60618	-0.214691	0.020785	0.165896	1.61659	-1.38173	-2.53215	-0.169432
Q9Y4G6 (TLN2)	Pre-ETT	0.78319	-0.320328	1.88671	0.164217	0.592796	0.287539	0.776813	-0.322822	1.97855
Q9Y4G6 (TLN2)	Post-ETT	0.0337721	-1.06975	1.13729	0.952169	0.980737	0.109998	0.0490848	-1.07468	1.12045
Q9Y4G6 (TLN2)	Case	-0.469557	-1.3507	0.411583	0.296273	0.814276	0.147988	-0.456236	-1.33924	0.4469
Q9Y4G6 (TLN2)	Control	0.279861	-0.719257	1.27898	0.583004	0.799166	0.114388	0.276206	-0.730138	1.29202
Q9Y4G6 (TLN2)	Interaction	-0.749418	-2.08158	0.58274	0.270203	0.58398	0.21162	-0.739174	-2.12132	0.564063
Q9Y4J8 (DTNA)	Pre-ETT	-0.0690401	-1.06734	0.929264	0.89218	0.963074	0.100882	-0.0816851	-0.989959	0.842893
Q9Y4J8 (DTNA)	Post-ETT	-0.107326	-1.10563	0.890978	0.833112	0.937316	0.0982461	-0.0832625	-1.03266	0.836929
Q9Y4J8 (DTNA)	Case	0.0477284	-0.0726926	0.168149	0.437263	0.835788	0.0212899	0.0477663	-0.115705	0.216736
Q9Y4J8 (DTNA)	Control	0.0860142	-0.0505305	0.222559	0.216961	0.515866	0.0328197	0.0842478	-0.114327	0.276235
Q9Y4J8 (DTNA)	Interaction	-0.0382858	-0.220345	0.143774	0.680218	0.877047	0.0243951	-0.0329657	-0.297137	0.221825
Q9Y4J8 (DTNA)	Pre-ETT	1.5035	0.212196	2.79479	0.022487	0.268803	0.498404	1.45856	-0.111448	3.03703
Q9Y4J8 (DTNA)	Post-ETT	1.65748	0.366183	2.94878	0.0118774	0.198166	0.653816	1.64159	-0.0257215	3.21917
Q9Y4J8 (DTNA)	Case	0.162069	-0.17135	0.495488	0.340741	0.819047	0.0343889	0.158379	-0.291446	0.609502
Q9Y4J8 (DTNA)	Control	0.00808146	-0.36998	0.386143	0.966581	0.985728	0.0213437	0.0119942	-0.465409	0.475044
Q9Y4J8 (DTNA)	Interaction	0.153987	-0.350095	0.65807	0.549352	0.804295	0.0326498	0.158908	-0.490101	0.799245
Q9Y4K0 (LOXL2)	Pre-ETT	0.575542	-0.595509	1.74659	0.335411	0.728065	0.127747	0.607762	-0.693999	1.9907
Q9Y4K0 (LOXL2)	Post-ETT	1.18105	0.0099988	2.3521	0.0480757	0.340487	0.470687	1.16753	-0.167144	2.50786
Q9Y4K0 (LOXL2)	Case	0.235675	-0.145911	0.61726	0.226082	0.794048	0.0573165	0.238093	-0.22502	0.701227
Q9Y4K0 (LOXL2)	Control	-0.369833	-0.80251	0.0628443	0.0938776	0.358484	0.105027	-0.364201	-0.894666	0.195185
Q9Y4K0 (LOXL2)	Interaction	0.605508	0.0286049	1.18241	0.0396722	0.220424	0.1982	0.606668	-0.129269	1.28328
Q9Y4K4 (MAP4K5)	Pre-ETT	-0.238909	-1.24819	0.770377	0.642688	0.866173	0.134531	-0.235812	-1.28258	0.799256
Q9Y4K4 (MAP4K5)	Post-ETT	-0.475194	-1.48448	0.534092	0.356115	0.716651	0.180245	-0.470014	-1.46032	0.53134
Q9Y4K4 (MAP4K5)	Case	-0.304352	-1.02009	0.41139	0.404604	0.825458	0.116789	-0.292951	-1.04656	0.452562
Q9Y4K4 (MAP4K5)	Control	-0.0680664	-0.879641	0.743508	0.869431	0.946703	0.0938809	-0.0653682	-0.892832	0.782598
Q9Y4K4 (MAP4K5)	Interaction	-0.236285	-1.31839	0.845815	0.66867	0.870295	0.124491	-0.231644	-1.36359	0.909755
Q9Y4L1 (HYOU1)	Pre-ETT	0.26026	-0.828799	1.34932	0.639508	0.865751	0.109956	0.250165	-0.985007	1.47727
Q9Y4L1 (HYOU1)	Post-ETT	0.494017	-0.595041	1.58308	0.373962	0.728227	0.158331	0.488537	-0.735742	1.75315
Q9Y4L1 (HYOU1)	Case	0.0757465	-0.495231	0.646724	0.794855	0.938897	0.0600487	0.0754844	-0.590305	0.728443
Q9Y4L1 (HYOU1)	Control	-0.158011	-0.805439	0.489417	0.632403	0.829359	0.0716698	-0.156079	-0.867381	0.598536
Q9Y4L1 (HYOU1)	Interaction	0.233757	-0.62948	1.09699	0.595598	0.83031	0.0840737	0.212368	-0.749706	1.19412
Q9Y4P1 (ATG4B)	Pre-ETT	-0.648688	-2.18757	0.890194	0.408698	0.757416	0.171522	-0.626342	-1.86614	0.620336
Q9Y4P1 (ATG4B)	Post-ETT	-0.471362	-2.01024	1.06752	0.54828	0.813195	0.126106	-0.439369	-1.77507	0.851404
Q9Y4P1 (ATG4B)	Case	0.0287071	-0.0712447	0.128659	0.57349	0.869908	0.0127759	0.0267018	-0.131431	0.198182
Q9Y4P1 (ATG4B)	Control	-0.148619	-0.261954	-0.0352843	0.0101653	0.167144	0.0598692	-0.149176	-0.33765	0.0385941
Q9Y4P1 (ATG4B)	Interaction	0.177326	0.0262131	0.328439	0.0214509	0.166841	0.0558855	0.179411	-0.0594102	0.425843
Q9Y4P3 (TBL2)	Pre-ETT	-0.404636	-1.5239	0.714628	0.478594	0.792415	0.160165	-0.397447	-1.52299	0.695672
Q9Y4P3 (TBL2)	Post-ETT	-0.536589	-1.65585	0.582675	0.347407	0.712921	0.212265	-0.546904	-1.71202	0.677752
Q9Y4P3 (TBL2)	Case	-0.398317	-1.08489	0.288253	0.255504	0.800334	0.158793	-0.404444	-1.18673	0.382147
Q9Y4P3 (TBL2)	Control	-0.266364	-1.04486	0.512133	0.502472	0.750313	0.107413	-0.278484	-1.11023	0.606873
Q9Y4P3 (TBL2)	Interaction	-0.131953	-1.16995	0.906044	0.80324	0.936691	0.111182	-0.128406	-1.31597	0.956388
Q9Y4P9 (SPEF1)	Pre-ETT	-0.532781	-1.89586	0.830297	0.443626	0.771852	0.154822	-0.509852	-1.84805	0.833598
Q9Y4P9 (SPEF1)	Post-ETT	-0.0673225	-1.4304	1.29576	0.922883	0.966721	0.104774	-0.0570073	-1.48551	1.27081
Q9Y4P9 (SPEF1)	Case	-0.0726915	-0.57495	0.429567	0.776668	0.932249	0.0474176	-0.0765755	-0.663865	0.474647
Q9Y4P9 (SPEF1)	Control	-0.53815	-1.10766	0.0313572	0.0640189	0.312268	0.214125	-0.539759	-1.24701	0.102564
Q9Y4P9 (SPEF1)	Interaction	0.465459	-0.293885	1.2248	0.229592	0.536203	0.115307	0.460454	-0.405388	1.41121
Q9Y4U1 (MMACHC)	Pre-ETT	0.423571	-1.16744	2.01458	0.601812	0.846493	0.139067	0.4369	-1.22015	2.04227
Q9Y4U1 (MMACHC)	Post-ETT	-0.435397	-2.02641	1.15561	0.591706	0.830534	0.123772	-0.384725	-2.12015	1.29164
Q9Y4U1 (MMACHC)	Case	-0.428213	-1.15749	0.30106	0.249795	0.800334	0.107463	-0.438077	-1.25611	0.386209
Q9Y4U1 (MMACHC)	Control	0.430755	-0.396162	1.25767	0.307265	0.601591	0.0958708	0.427688	-0.504272	1.3648
Q9Y4U1 (MMACHC)	Interaction	-0.858968	-1.96153	0.243588	0.126774	0.39633	0.224684	-0.855255	-2.12257	0.417953
Q9Y4X3 (CCL27)	Pre-ETT	0.628793	-0.427328	1.68492	0.243242	0.666899	0.206574	0.606206	-0.461572	1.6439
Q9Y4X3 (CCL27)	Post-ETT	-0.904029	-1.96015	0.152093	0.093404	0.469016	0.450597	-0.88612	-1.92726	0.182625
Q9Y4X3 (CCL27)	Case	-0.993373	-1.79289	-0.193857	0.0148839	0.720635	1.28444	-0.982308	-1.79254	-0.0971647
Q9Y4X3 (CCL27)	Control	0.53945	-0.367116	1.44602	0.243504	0.542909	0.166637	0.525013	-0.455983	1.43125
Q9Y4X3 (CCL27)	Interaction	-1.53282	-2.74158	-0.324068	0.0129394	0.13873	1.69625	-1.50447	-2.71576	-0.20974
Q9Y4Z0 (LSM4)	Pre-ETT	0.49912	-0.551236	1.54948	0.351668	0.734316	0.163783	0.510959	-0.602955	1.58071
Q9Y4Z0 (LSM4)	Post-ETT	0.472372	-0.577985	1.52273	0.378077	0.728754	0.138843	0.488837	-0.584436	1.59633
Q9Y4Z0 (LSM4)	Case	0.449599	-0.186944	1.08614	0.166251	0.763748	0.159371	0.45639	-0.277685	1.13853
Q9Y4Z0 (LSM4)	Control	0.476348	-0.245424	1.19812	0.195832	0.494656	0.15809	0.480464	-0.355371	1.28953
Q9Y4Z0 (LSM4)	Interaction	-0.0267484	-0.989111	0.935614	0.956556	0.987795	0.0837285	-0.0234062	-1.06474	1.05155
Q9Y4Z2 (NEUROG3)	Pre-ETT	0.432784	-0.676796	1.54236	0.444587	0.771852	0.163211	0.42075	-0.764568	1.57875
Q9Y4Z2 (NEUROG3)	Post-ETT	0.0886811	-1.0209	1.19826	0.875523	0.950986	0.11116	0.0991215	-1.06012	1.25422
Q9Y4Z2 (NEUROG3)	Case	0.139527	-0.340378	0.619433	0.568787	0.867338	0.0630631	0.134081	-0.381901	0.676687
Q9Y4Z2 (NEUROG3)	Control	0.48363	-0.0605315	1.02779	0.0815187	0.339775	0.271833	0.490276	-0.120505	1.1055
Q9Y4Z2 (NEUROG3)	Interaction	-0.344103	-1.06965	0.381446	0.352607	0.655985	0.123291	-0.342474	-1.14787	0.478938
Q9Y508 (RNF114)	Pre-ETT	2.53285	-2.51318	7.57888	0.325214	0.720488	0.224739	2.5096	-1.58668	6.66617
Q9Y508 (RNF114)	Post-ETT	2.28236	-2.76367	7.32839	0.375345	0.728227	0.18514	2.26021	-1.61897	6.25493
Q9Y508 (RNF114)	Case	-0.115256	-0.380655	0.150142	0.394676	0.825458	0.0122058	-0.115511	-0.617814	0.357732
Q9Y508 (RNF114)	Control	0.135234	-0.1657	0.436167	0.378442	0.666289	0.0130211	0.13832	-0.383861	0.659798
Q9Y508 (RNF114)	Interaction	-0.25049	-0.651735	0.150754	0.221114	0.52599	0.0210913	-0.25714	-0.983756	0.423379
Q9Y512 (SAMM50)	Pre-ETT	0.0557609	-0.973809	1.08533	0.915463	0.970912	0.101406	0.0538358	-0.957903	1.09773
Q9Y512 (SAMM50)	Post-ETT	0.10942	-0.92015	1.13899	0.834995	0.938259	0.102989	0.120657	-0.922058	1.17969
Q9Y512 (SAMM50)	Case	0.289103	-0.222207	0.800413	0.267778	0.804574	0.107327	0.284924	-0.294373	0.868932
Q9Y512 (SAMM50)	Control	0.235444	-0.344327	0.815215	0.426068	0.702281	0.0917513	0.237888	-0.408972	0.879987
Q9Y512 (SAMM50)	Interaction	0.0536588	-0.719369	0.826687	0.891783	0.971203	0.0856621	0.0546453	-0.794968	0.908863
Q9Y534 (CSDC2)	Pre-ETT	0.632545	-0.411786	1.67688	0.235173	0.661027	0.222684	0.634373	-0.444279	1.66245
Q9Y534 (CSDC2)	Post-ETT	0.266925	-0.777405	1.31126	0.616402	0.841306	0.130783	0.280921	-0.735003	1.29265
Q9Y534 (CSDC2)	Case	0.0948419	-0.241764	0.431448	0.580785	0.870643	0.0505669	0.0984809	-0.308502	0.506651
Q9Y534 (CSDC2)	Control	0.460461	0.0787856	0.842137	0.0180525	0.206242	0.411625	0.461749	-0.00421663	0.902738
Q9Y534 (CSDC2)	Interaction	-0.365619	-0.87452	0.143282	0.159091	0.446879	0.139937	-0.369684	-0.99081	0.242312
Q9Y561 (LRP12)	Pre-ETT	0.616421	-0.373635	1.60648	0.222352	0.65055	0.183285	0.598257	-0.688574	1.87563
Q9Y561 (LRP12)	Post-ETT	0.846954	-0.143102	1.83701	0.0936067	0.469016	0.268137	0.835856	-0.462616	2.11098
Q9Y561 (LRP12)	Case	0.0871923	-0.218822	0.393207	0.576537	0.870316	0.0314134	0.0843346	-0.30557	0.476381
Q9Y561 (LRP12)	Control	-0.143341	-0.490329	0.203647	0.418134	0.696457	0.0396416	-0.146872	-0.595558	0.278294
Q9Y561 (LRP12)	Interaction	0.230533	-0.232117	0.693184	0.328754	0.634298	0.0576342	0.234722	-0.334892	0.840195
Q9Y561 (LRP12)	Pre-ETT	-0.546618	-1.53761	0.444377	0.279658	0.695305	0.136797	-0.535997	-1.51429	0.505518
Q9Y561 (LRP12)	Post-ETT	-0.367548	-1.35854	0.623447	0.467271	0.77221	0.0948637	-0.359436	-1.37429	0.632193
Q9Y561 (LRP12)	Case	0.0764526	-0.190855	0.34376	0.575091	0.870316	0.0277033	0.0781057	-0.250316	0.40399
Q9Y561 (LRP12)	Control	-0.102618	-0.405716	0.20048	0.506965	0.751577	0.0328847	-0.100885	-0.498991	0.269114
Q9Y561 (LRP12)	Interaction	0.17907	-0.22506	0.583201	0.385143	0.682908	0.0438056	0.176569	-0.308931	0.682173
Q9Y566 (SHANK1)	Pre-ETT	-0.352477	-1.0111	0.306148	0.294217	0.703153	0.176144	-0.348199	-1.10174	0.408077
Q9Y566 (SHANK1)	Post-ETT	-0.21015	-0.868775	0.448475	0.531726	0.806828	0.133695	-0.209548	-0.945834	0.511876
Q9Y566 (SHANK1)	Case	0.130022	-0.105577	0.365621	0.279402	0.80924	0.0656882	0.13136	-0.159671	0.395031
Q9Y566 (SHANK1)	Control	-0.0123045	-0.279449	0.25484	0.928069	0.972173	0.0411026	-0.0112386	-0.331233	0.301181
Q9Y566 (SHANK1)	Interaction	0.142327	-0.213866	0.498519	0.433534	0.72244	0.0642853	0.140816	-0.2734	0.568561
Q9Y566 (SHANK1)	Pre-ETT	-0.467535	-1.16304	0.227973	0.187662	0.617436	0.236036	-0.459545	-1.1419	0.261668
Q9Y566 (SHANK1)	Post-ETT	-0.300477	-0.995986	0.395032	0.397133	0.740101	0.152007	-0.30042	-0.976005	0.393576
Q9Y566 (SHANK1)	Case	0.0216494	-0.0610846	0.104383	0.60804	0.8795	0.0169061	0.0234944	-0.0969053	0.143626
Q9Y566 (SHANK1)	Control	-0.145409	-0.239221	-0.0515978	0.00238174	0.111714	0.189996	-0.144168	-0.285325	-0.000784063
Q9Y566 (SHANK1)	Interaction	0.167059	0.0419767	0.292141	0.00885209	0.120321	0.129512	0.166137	-0.0198838	0.352523
Q9Y581 (INSL6)	Pre-ETT	-0.745307	-1.6864	0.195788	0.120613	0.527465	0.391361	-0.740843	-1.70005	0.29156
Q9Y581 (INSL6)	Post-ETT	-0.107138	-1.04823	0.833957	0.823435	0.934003	0.120468	-0.104863	-1.06823	0.832466
Q9Y581 (INSL6)	Case	0.128824	-0.335165	0.592813	0.586322	0.872274	0.0681997	0.119917	-0.416161	0.64943
Q9Y581 (INSL6)	Control	-0.509345	-1.03546	0.0167693	0.057763	0.301762	0.358186	-0.508949	-1.09506	0.0857794
Q9Y581 (INSL6)	Interaction	0.638169	-0.0633166	1.33965	0.0745771	0.302519	0.363554	0.632365	-0.151391	1.47463
Q9Y597 (KCTD3)	Pre-ETT	-0.170837	-0.933561	0.591887	0.660663	0.875177	0.0927699	-0.169782	-0.927464	0.650921
Q9Y597 (KCTD3)	Post-ETT	-0.194058	-0.956782	0.568666	0.618013	0.842197	0.0895007	-0.179382	-0.970523	0.571758
Q9Y597 (KCTD3)	Case	0.179773	-0.218107	0.577653	0.375851	0.825458	0.067435	0.170517	-0.284804	0.623416
Q9Y597 (KCTD3)	Control	0.202994	-0.248159	0.654148	0.377844	0.666126	0.0777568	0.197627	-0.335158	0.730441
Q9Y597 (KCTD3)	Interaction	-0.0232209	-0.624759	0.578317	0.93969	0.983702	0.0600662	-0.0150191	-0.71013	0.717769
Q9Y5A7 (NUB1)	Pre-ETT	0.115056	-0.866712	1.09682	0.818329	0.938646	0.10952	0.103548	-1.03497	1.23429
Q9Y5A7 (NUB1)	Post-ETT	-0.849759	-1.83153	0.13201	0.0898054	0.460301	0.421885	-0.842007	-1.90977	0.331714
Q9Y5A7 (NUB1)	Case	-0.665828	-1.50589	0.174238	0.120316	0.73075	0.298836	-0.648039	-1.48554	0.222808
Q9Y5A7 (NUB1)	Control	0.298987	-0.653558	1.25153	0.538424	0.771287	0.124418	0.291661	-0.661458	1.28166
Q9Y5A7 (NUB1)	Interaction	-0.964815	-2.23488	0.305245	0.136512	0.411999	0.390389	-0.949188	-2.24341	0.403862
Q9Y5B8 (NME7)	Pre-ETT	-0.0827137	-1.1472	0.98177	0.878954	0.957099	0.109153	-0.0780121	-1.1669	1.04142
Q9Y5B8 (NME7)	Post-ETT	-0.843622	-1.90811	0.220862	0.12035	0.51017	0.346943	-0.815831	-1.90811	0.345151
Q9Y5B8 (NME7)	Case	-0.553346	-1.40354	0.296849	0.202085	0.778059	0.220609	-0.54709	-1.39668	0.323624
Q9Y5B8 (NME7)	Control	0.207563	-0.756468	1.17159	0.673029	0.852135	0.109905	0.198443	-0.809621	1.20289
Q9Y5B8 (NME7)	Interaction	-0.760908	-2.04628	0.524465	0.245948	0.55681	0.237892	-0.752222	-2.07877	0.619092
Q9Y5C1 (ANGPTL3)	Pre-ETT	-0.490016	-1.49284	0.512808	0.33821	0.729625	0.14784	-0.487585	-1.55125	0.698694
Q9Y5C1 (ANGPTL3)	Post-ETT	0.124612	-0.878212	1.12744	0.807582	0.927036	0.102876	0.110878	-1.04833	1.27638
Q9Y5C1 (ANGPTL3)	Case	0.353928	-0.420779	1.12864	0.370564	0.825458	0.097667	0.353282	-0.4593	1.20069
Q9Y5C1 (ANGPTL3)	Control	-0.260699	-1.13914	0.617737	0.560788	0.783466	0.100886	-0.261313	-1.18812	0.678668
Q9Y5C1 (ANGPTL3)	Interaction	0.614628	-0.55662	1.78588	0.303707	0.611628	0.15766	0.600952	-0.622286	1.84765
Q9Y5C1 (ANGPTL3)	Pre-ETT	-0.648225	-1.46551	0.169064	0.120059	0.526552	0.357719	-0.649194	-1.50421	0.224188
Q9Y5C1 (ANGPTL3)	Post-ETT	-0.386358	-1.20365	0.430932	0.354168	0.715599	0.154654	-0.395411	-1.25541	0.474598
Q9Y5C1 (ANGPTL3)	Case	0.149006	-0.221253	0.519266	0.43025	0.830586	0.0624964	0.145176	-0.292855	0.566763
Q9Y5C1 (ANGPTL3)	Control	-0.112861	-0.532696	0.306974	0.598276	0.809373	0.0681353	-0.105409	-0.608348	0.39313
Q9Y5C1 (ANGPTL3)	Interaction	0.261867	-0.297913	0.821647	0.359206	0.66281	0.0947011	0.247706	-0.394166	0.910404
Q9Y5E7 (PCDHB2)	Pre-ETT	0.167701	-0.833113	1.16852	0.742593	0.909297	0.116722	0.169261	-0.904452	1.16276
Q9Y5E7 (PCDHB2)	Post-ETT	0.0802254	-0.920589	1.08104	0.875157	0.950736	0.102081	0.0790855	-0.894001	1.08754
Q9Y5E7 (PCDHB2)	Case	0.217239	-0.266923	0.701401	0.379176	0.825458	0.076775	0.220051	-0.301078	0.754599
Q9Y5E7 (PCDHB2)	Control	0.304715	-0.244274	0.853703	0.276651	0.576377	0.111612	0.304569	-0.327668	0.934698
Q9Y5E7 (PCDHB2)	Interaction	-0.087476	-0.819461	0.644509	0.81481	0.9431	0.0794348	-0.0941716	-0.894239	0.784649
Q9Y5F3 (PCDHB1)	Pre-ETT	-0.389715	-1.34127	0.561841	0.42214	0.763138	0.16461	-0.38658	-1.32975	0.606439
Q9Y5F3 (PCDHB1)	Post-ETT	-0.298195	-1.24975	0.653361	0.539079	0.810634	0.14631	-0.288656	-1.26321	0.669404
Q9Y5F3 (PCDHB1)	Case	0.135722	-0.224472	0.495915	0.4602	0.842728	0.0632297	0.126818	-0.282561	0.541854
Q9Y5F3 (PCDHB1)	Control	0.0442017	-0.36422	0.452623	0.832015	0.932258	0.0566174	0.0509161	-0.419763	0.532189
Q9Y5F3 (PCDHB1)	Interaction	0.0915199	-0.453042	0.636082	0.741858	0.909092	0.0754392	0.0872123	-0.564657	0.707876
Q9Y5F6 (PCDHGC5)	Pre-ETT	0.0166825	-0.939021	0.972386	0.972708	0.991303	0.0901581	0.0139416	-0.997449	1.01163
Q9Y5F6 (PCDHGC5)	Post-ETT	0.194672	-0.761032	1.15038	0.68972	0.877698	0.0984365	0.18994	-0.805089	1.22583
Q9Y5F6 (PCDHGC5)	Case	0.274815	-0.162879	0.712509	0.218472	0.786838	0.0901529	0.275266	-0.228697	0.779469
Q9Y5F6 (PCDHGC5)	Control	0.0968253	-0.399473	0.593124	0.70218	0.867333	0.0549568	0.103184	-0.463327	0.680112
Q9Y5F6 (PCDHGC5)	Interaction	0.17799	-0.483742	0.839721	0.598067	0.831258	0.0695762	0.17406	-0.590588	0.936641
Q9Y5G3 (PCDHGB1)	Pre-ETT	0.791646	-0.470795	2.05409	0.219055	0.649337	0.283682	0.789487	-0.525237	2.05815
Q9Y5G3 (PCDHGB1)	Post-ETT	0.442542	-0.819899	1.70498	0.492048	0.784414	0.161753	0.457704	-0.841124	1.67162
Q9Y5G3 (PCDHGB1)	Case	-0.0148475	-0.398688	0.368993	0.939567	0.982414	0.0426277	-0.0233742	-0.472281	0.439102
Q9Y5G3 (PCDHGB1)	Control	0.334257	-0.100977	0.76949	0.132262	0.415064	0.131653	0.334719	-0.18002	0.849116
Q9Y5G3 (PCDHGB1)	Interaction	-0.349104	-0.929416	0.231207	0.238368	0.546263	0.103279	-0.347821	-1.01726	0.339804
Q9Y5H1 (PCDHGA2)	Pre-ETT	1.81689	0.103637	3.53014	0.0376611	0.340373	0.587455	1.78039	-0.233074	3.76693
Q9Y5H1 (PCDHGA2)	Post-ETT	1.66572	-0.0475272	3.37897	0.0567031	0.366911	0.51808	1.67531	-0.389403	3.65044
Q9Y5H1 (PCDHGA2)	Case	-0.348206	-1.04083	0.344413	0.324453	0.819047	0.0578834	-0.33549	-1.14267	0.467657
Q9Y5H1 (PCDHGA2)	Control	-0.197042	-0.982399	0.588314	0.622899	0.825282	0.047956	-0.204617	-1.1252	0.728376
Q9Y5H1 (PCDHGA2)	Interaction	-0.151164	-1.19831	0.895978	0.777225	0.925044	0.0542581	-0.140218	-1.36315	1.09074
Q9Y5H3 (PCDHGA10)	Pre-ETT	-0.560707	-1.35099	0.229578	0.164348	0.592796	0.27568	-0.56446	-1.40969	0.298344
Q9Y5H3 (PCDHGA10)	Post-ETT	-0.178297	-0.968582	0.611987	0.658351	0.864365	0.111661	-0.169345	-1.04206	0.676168
Q9Y5H3 (PCDHGA10)	Case	0.0580392	-0.223095	0.339173	0.685751	0.895613	0.0441921	0.0573728	-0.274999	0.381001
Q9Y5H3 (PCDHGA10)	Control	-0.32437	-0.643146	-0.00559386	0.046113	0.280588	0.221943	-0.319121	-0.707731	0.0751278
Q9Y5H3 (PCDHGA10)	Interaction	0.382409	-0.0426257	0.807444	0.0778324	0.309597	0.198746	0.373443	-0.141397	0.89453
Q9Y5H4 (PCDHGA1)	Pre-ETT	0.76626	-0.176278	1.7088	0.11107	0.512671	0.403221	0.743596	-0.153142	1.71761
Q9Y5H4 (PCDHGA1)	Post-ETT	0.873728	-0.0688099	1.81627	0.0692359	0.400469	0.570775	0.857975	-0.117052	1.78237
Q9Y5H4 (PCDHGA1)	Case	0.0476435	-0.118475	0.213762	0.574029	0.870032	0.0242517	0.0501305	-0.162708	0.269358
Q9Y5H4 (PCDHGA1)	Control	-0.0598247	-0.248185	0.128536	0.533613	0.769607	0.0281479	-0.0610637	-0.30448	0.179467
Q9Y5H4 (PCDHGA1)	Interaction	0.107468	-0.143679	0.358615	0.401645	0.696457	0.0370863	0.108576	-0.21458	0.439474
Q9Y5I4 (PCDHAC2)	Pre-ETT	0.0632682	-1.58615	1.71269	0.940071	0.98034	0.103509	0.0997801	-1.56647	1.88047
Q9Y5I4 (PCDHAC2)	Post-ETT	1.03151	-0.617904	2.68093	0.220303	0.633763	0.253649	1.02791	-0.645803	2.64636
Q9Y5I4 (PCDHAC2)	Case	0.0424497	-0.463679	0.548578	0.869428	0.960802	0.0340251	0.0452263	-0.550645	0.625946
Q9Y5I4 (PCDHAC2)	Control	-0.925795	-1.49969	-0.3519	0.00156813	0.101914	1.02071	-0.917932	-1.59373	-0.20845
Q9Y5I4 (PCDHAC2)	Interaction	0.968245	0.203051	1.73344	0.0131361	0.139245	0.442243	0.95858	0.00346075	1.88333
Q9Y5J3 (HEY1)	Pre-ETT	3.74177	-0.824901	8.30843	0.10829	0.510951	0.484541	3.66708	-0.441779	7.72138
Q9Y5J3 (HEY1)	Post-ETT	3.8927	-0.67397	8.45936	0.0947803	0.47214	0.728232	3.90849	-0.0946622	7.89458
Q9Y5J3 (HEY1)	Case	0.180836	-0.345728	0.7074	0.500881	0.854674	0.0205913	0.180244	-0.570404	0.950075
Q9Y5J3 (HEY1)	Control	0.0299053	-0.567162	0.626973	0.921798	0.969955	0.0208679	0.039694	-0.816632	0.863755
Q9Y5J3 (HEY1)	Interaction	0.150931	-0.645159	0.947021	0.710198	0.893495	0.0245039	0.147407	-0.953375	1.27826
Q9Y5J3 (HEY1)	Pre-ETT	-0.0819387	-0.934815	0.770938	0.850641	0.948086	0.112201	-0.0740382	-0.960259	0.844039
Q9Y5J3 (HEY1)	Post-ETT	0.0649495	-0.787927	0.917826	0.88135	0.95212	0.110034	0.0437622	-0.781433	0.936144
Q9Y5J3 (HEY1)	Case	-0.00514401	-0.216337	0.206049	0.961924	0.990894	0.0356593	-0.00920093	-0.261519	0.249304
Q9Y5J3 (HEY1)	Control	-0.152032	-0.391503	0.0874387	0.213383	0.513996	0.0763038	-0.151863	-0.440769	0.132189
Q9Y5J3 (HEY1)	Interaction	0.146888	-0.172406	0.466183	0.367236	0.668741	0.0661978	0.152438	-0.235727	0.532051
Q9Y5J6 (TIMM10B)	Pre-ETT	-0.40732	-1.47828	0.663637	0.456007	0.778411	0.152768	-0.393038	-1.46934	0.686922
Q9Y5J6 (TIMM10B)	Post-ETT	-0.449654	-1.52061	0.621303	0.410557	0.744101	0.175175	-0.439958	-1.46897	0.621714
Q9Y5J6 (TIMM10B)	Case	-0.306843	-0.919006	0.305319	0.325892	0.819047	0.111578	-0.300686	-0.991521	0.372048
Q9Y5J6 (TIMM10B)	Control	-0.264509	-0.958636	0.429618	0.455137	0.723453	0.107725	-0.268098	-1.0496	0.53899
Q9Y5J6 (TIMM10B)	Interaction	-0.0423343	-0.967837	0.883168	0.928563	0.981574	0.102556	-0.043361	-1.07185	1.02915
Q9Y5K2 (KLK4)	Pre-ETT	-0.889825	-1.63373	-0.145923	0.0190563	0.245932	0.990172	-0.88203	-1.67287	-0.0473524
Q9Y5K2 (KLK4)	Post-ETT	0.0818242	-0.662078	0.825726	0.829313	0.935799	0.0910744	0.0745652	-0.70802	0.885058
Q9Y5K2 (KLK4)	Case	0.0733245	-0.600484	0.747133	0.831105	0.951036	0.078629	0.0757135	-0.578207	0.768926
Q9Y5K2 (KLK4)	Control	-0.898325	-1.66231	-0.134342	0.0211883	0.214919	1.21153	-0.888131	-1.62797	-0.127151
Q9Y5K2 (KLK4)	Interaction	0.971649	-0.0469945	1.99029	0.0615474	0.274073	0.688575	0.96126	-0.080513	1.96607
Q9Y5K5 (UCHL5)	Pre-ETT	-0.0281238	-0.925267	0.869019	0.951008	0.982092	0.113501	-0.0192856	-0.952853	0.919775
Q9Y5K5 (UCHL5)	Post-ETT	-0.230809	-1.12795	0.666334	0.614091	0.840194	0.134519	-0.233192	-1.18264	0.749994
Q9Y5K5 (UCHL5)	Case	-0.151254	-0.554878	0.252369	0.462657	0.842728	0.0723565	-0.152002	-0.610732	0.332492
Q9Y5K5 (UCHL5)	Control	0.051431	-0.406235	0.509097	0.825673	0.929132	0.06041	0.0499369	-0.466883	0.570985
Q9Y5K5 (UCHL5)	Interaction	-0.202685	-0.812907	0.407536	0.515045	0.781142	0.0925219	-0.198455	-0.877634	0.490119
Q9Y5K6 (CD2AP)	Pre-ETT	0.0319823	-0.522257	0.586221	0.909952	0.968643	0.0782269	0.0224036	-0.684131	0.715162
Q9Y5K6 (CD2AP)	Post-ETT	-0.616947	-1.17119	-0.062708	0.0291303	0.282477	0.463027	-0.606157	-1.32806	0.0925053
Q9Y5K6 (CD2AP)	Case	-0.493566	-0.985491	-0.00164077	0.0492407	0.728986	0.420668	-0.485869	-1.00832	0.0228801
Q9Y5K6 (CD2AP)	Control	0.155364	-0.402427	0.713154	0.585123	0.80023	0.0798047	0.152829	-0.423483	0.727282
Q9Y5K6 (CD2AP)	Interaction	-0.648929	-1.39265	0.0947914	0.0872371	0.32669	0.344782	-0.643019	-1.42279	0.139395
Q9Y5L3 (ENTPD2)	Pre-ETT	0.46345	-0.632193	1.55909	0.407075	0.756953	0.141287	0.437537	-0.669364	1.53286
Q9Y5L3 (ENTPD2)	Post-ETT	0.384	-0.711643	1.47964	0.492129	0.784414	0.120482	0.376339	-0.65582	1.45839
Q9Y5L3 (ENTPD2)	Case	0.0928025	-0.150263	0.335868	0.454269	0.84109	0.036344	0.0941824	-0.197624	0.389872
Q9Y5L3 (ENTPD2)	Control	0.172252	-0.103357	0.447862	0.220594	0.520595	0.0542635	0.172824	-0.163752	0.518708
Q9Y5L3 (ENTPD2)	Interaction	-0.07945	-0.44693	0.28803	0.671749	0.872098	0.0405385	-0.0804421	-0.536244	0.382225
Q9Y5L4 (TIMM13)	Pre-ETT	0.683135	-0.390327	1.7566	0.212291	0.641426	0.192666	0.656076	-0.502199	1.77737
Q9Y5L4 (TIMM13)	Post-ETT	0.862977	-0.210485	1.93644	0.115106	0.503976	0.381256	0.846752	-0.27023	1.99331
Q9Y5L4 (TIMM13)	Case	0.365365	0.0709489	0.659781	0.0150041	0.720635	0.262659	0.372531	-0.000361354	0.726142
Q9Y5L4 (TIMM13)	Control	0.185522	-0.148314	0.519359	0.276062	0.575765	0.0568223	0.187237	-0.209359	0.585811
Q9Y5L4 (TIMM13)	Interaction	0.179842	-0.265273	0.624958	0.428422	0.718031	0.0544262	0.187535	-0.363167	0.714646
Q9Y5N5 (N6AMT1)	Pre-ETT	-0.363481	-1.37959	0.652627	0.483231	0.792758	0.151869	-0.352255	-1.38707	0.705241
Q9Y5N5 (N6AMT1)	Post-ETT	-0.514026	-1.53013	0.502082	0.321441	0.699901	0.20183	-0.499623	-1.58588	0.568028
Q9Y5N5 (N6AMT1)	Case	-0.0430327	-0.6405	0.554434	0.887738	0.966362	0.0738311	-0.0504837	-0.729744	0.644511
Q9Y5N5 (N6AMT1)	Control	0.107512	-0.569952	0.784976	0.755768	0.892328	0.0888154	0.107049	-0.673097	0.855133
Q9Y5N5 (N6AMT1)	Interaction	-0.150545	-1.05383	0.75274	0.743929	0.909551	0.107829	-0.169258	-1.15088	0.845722
Q9Y5N6 (ORC6)	Pre-ETT	0.315765	-1.14213	1.77366	0.671195	0.877964	0.130432	0.321485	-1.09118	1.62751
Q9Y5N6 (ORC6)	Post-ETT	0.193426	-1.26447	1.65132	0.794835	0.923047	0.119131	0.202816	-1.19047	1.53529
Q9Y5N6 (ORC6)	Case	-0.108473	-0.427138	0.210192	0.504664	0.855496	0.0350593	-0.10838	-0.496192	0.279845
Q9Y5N6 (ORC6)	Control	0.0138664	-0.347466	0.375199	0.940044	0.97662	0.0352465	0.0106869	-0.422412	0.461127
Q9Y5N6 (ORC6)	Interaction	-0.12234	-0.604116	0.359437	0.618694	0.84727	0.0481192	-0.118821	-0.682497	0.477955
Q9Y5P2 (CSAG2)	Pre-ETT	0.692969	-0.65072	2.03666	0.312115	0.712204	0.191551	0.698668	-0.763371	2.05578
Q9Y5P2 (CSAG2)	Post-ETT	1.367	0.0233143	2.71069	0.0461552	0.335636	0.827904	1.34211	-0.0368205	2.68761
Q9Y5P2 (CSAG2)	Case	0.347612	-0.0252032	0.720426	0.0676298	0.728986	0.124439	0.347196	-0.0914349	0.788275
Q9Y5P2 (CSAG2)	Control	-0.326422	-0.749155	0.0963098	0.13017	0.413471	0.110326	-0.320277	-0.808356	0.149532
Q9Y5P2 (CSAG2)	Interaction	0.674034	0.110391	1.23768	0.019087	0.160224	0.455724	0.674769	0.0191436	1.32956
Q9Y5P4 (CERT1)	Pre-ETT	-0.105882	-1.35771	1.14595	0.868332	0.953812	0.102134	-0.105837	-1.33502	1.17873
Q9Y5P4 (CERT1)	Post-ETT	-0.976484	-2.22831	0.275346	0.126299	0.5202	0.333995	-0.966148	-2.25457	0.287324
Q9Y5P4 (CERT1)	Case	-0.818433	-1.61707	-0.0197994	0.0445844	0.728986	0.376396	-0.806053	-1.70869	0.147522
Q9Y5P4 (CERT1)	Control	0.0521689	-0.853396	0.957734	0.9101	0.962587	0.0733352	0.0401073	-0.892822	1.02408
Q9Y5P4 (CERT1)	Interaction	-0.870601	-2.07802	0.336818	0.157592	0.445359	0.219813	-0.857495	-2.16321	0.43875
Q9Y5P4 (CERT1)	Pre-ETT	0.615378	-0.608469	1.83922	0.324372	0.720378	0.184713	0.58178	-0.661736	1.87491
Q9Y5P4 (CERT1)	Post-ETT	-0.280701	-1.50456	0.943155	0.653047	0.860807	0.11942	-0.270002	-1.54277	1.02641
Q9Y5P4 (CERT1)	Case	-0.718066	-1.49111	0.0549752	0.0686707	0.728986	0.354282	-0.705326	-1.53723	0.0796213
Q9Y5P4 (CERT1)	Control	0.178012	-0.698541	1.05456	0.690606	0.861459	0.0854693	0.143014	-0.835963	1.10909
Q9Y5P4 (CERT1)	Interaction	-0.896077	-2.06481	0.272659	0.132912	0.406608	0.283765	-0.856736	-2.12517	0.436623
Q9Y5Q6 (INSL5)	Pre-ETT	-0.390498	-1.33276	0.551759	0.41664	0.760194	0.159487	-0.386996	-1.35839	0.619748
Q9Y5Q6 (INSL5)	Post-ETT	-0.0541776	-0.996435	0.88808	0.910274	0.962467	0.111335	-0.0508183	-1.01326	0.933422
Q9Y5Q6 (INSL5)	Case	0.179424	-0.24227	0.601118	0.404319	0.825458	0.0747608	0.178154	-0.306224	0.664912
Q9Y5Q6 (INSL5)	Control	-0.156897	-0.635053	0.32126	0.520146	0.759214	0.078255	-0.14863	-0.711481	0.396786
Q9Y5Q6 (INSL5)	Interaction	0.336321	-0.301221	0.973863	0.301167	0.609948	0.11696	0.32541	-0.394378	1.08945
Q9Y5S2 (CDC42BPB)	Pre-ETT	0.0784499	-0.84967	1.00657	0.868419	0.953812	0.0744105	0.0478925	-1.08607	1.17132
Q9Y5S2 (CDC42BPB)	Post-ETT	-0.941379	-1.8695	-0.0132595	0.0468156	0.336874	0.400599	-0.944798	-2.04576	0.167302
Q9Y5S2 (CDC42BPB)	Case	-0.231135	-0.816879	0.354609	0.439283	0.836668	0.0654365	-0.234439	-0.89916	0.430523
Q9Y5S2 (CDC42BPB)	Control	0.788694	0.124523	1.45287	0.0199424	0.211688	0.512225	0.781389	0.0272195	1.53821
Q9Y5S2 (CDC42BPB)	Interaction	-1.01983	-1.90539	-0.134268	0.0239999	0.174622	0.564502	-0.993757	-1.99147	-0.00995253
Q9Y5T4 (DNAJC15)	Pre-ETT	-0.231108	-1.27173	0.809516	0.663359	0.875774	0.113486	-0.231199	-1.40215	0.936108
Q9Y5T4 (DNAJC15)	Post-ETT	0.728572	-0.312052	1.7692	0.169992	0.584034	0.252225	0.707628	-0.414673	1.82736
Q9Y5T4 (DNAJC15)	Case	0.256587	-0.371308	0.884481	0.423171	0.826768	0.0857133	0.250361	-0.447365	0.964084
Q9Y5T4 (DNAJC15)	Control	-0.703093	-1.41506	0.00887248	0.0529242	0.291453	0.396072	-0.703161	-1.50474	0.130986
Q9Y5T4 (DNAJC15)	Interaction	0.95968	0.0103923	1.90897	0.0475441	0.243092	0.551829	0.947944	-0.146967	2.03004
Q9Y5U2 (TSSC4)	Pre-ETT	0.333133	-0.83189	1.49816	0.575177	0.837021	0.124656	0.301522	-0.915961	1.50501
Q9Y5U2 (TSSC4)	Post-ETT	-0.489288	-1.65431	0.675736	0.410424	0.744101	0.164415	-0.48075	-1.74337	0.716285
Q9Y5U2 (TSSC4)	Case	-0.671336	-1.46567	0.123001	0.0976269	0.728986	0.296425	-0.664436	-1.55814	0.189619
Q9Y5U2 (TSSC4)	Control	0.151085	-0.749609	1.05178	0.742329	0.887275	0.0912723	0.129428	-0.874192	1.11916
Q9Y5U2 (TSSC4)	Interaction	-0.822421	-2.02335	0.378504	0.179522	0.477879	0.266402	-0.789868	-2.07927	0.549785
Q9Y5U5 (TNFRSF18)	Pre-ETT	-0.31962	-1.42488	0.785638	0.57086	0.833901	0.110015	-0.320079	-1.42166	0.77267
Q9Y5U5 (TNFRSF18)	Post-ETT	-0.0503757	-1.15563	1.05488	0.928818	0.969311	0.094465	-0.0548309	-1.15458	1.09085
Q9Y5U5 (TNFRSF18)	Case	0.118363	-0.172515	0.409241	0.425136	0.826865	0.0380711	0.113322	-0.240954	0.482473
Q9Y5U5 (TNFRSF18)	Control	-0.150882	-0.480706	0.178943	0.369929	0.659345	0.0483567	-0.146345	-0.571264	0.246647
Q9Y5U5 (TNFRSF18)	Interaction	0.269245	-0.170521	0.70901	0.230148	0.53664	0.0803921	0.269998	-0.276014	0.810165
Q9Y5U5 (TNFRSF18)	Pre-ETT	0.400647	-0.755885	1.55718	0.497155	0.800235	0.103297	0.401324	-0.642922	1.39581
Q9Y5U5 (TNFRSF18)	Post-ETT	0.664176	-0.492356	1.82071	0.260347	0.65624	0.191312	0.670828	-0.351767	1.6798
Q9Y5U5 (TNFRSF18)	Case	0.198082	0.0698579	0.326306	0.0024636	0.442948	0.171123	0.197487	0.0225059	0.386605
Q9Y5U5 (TNFRSF18)	Control	-0.0654471	-0.210839	0.079945	0.377635	0.666126	0.0200411	-0.0699178	-0.2685	0.129263
Q9Y5U5 (TNFRSF18)	Interaction	0.263529	0.0696726	0.457385	0.00771298	0.117097	0.142157	0.265048	-0.00795756	0.544525
Q9Y5U8 (MPC1)	Pre-ETT	0.494466	-1.0846	2.07353	0.539388	0.819075	0.120405	0.473381	-1.21964	2.05543
Q9Y5U8 (MPC1)	Post-ETT	1.39415	-0.184919	2.97322	0.0835518	0.445595	0.554916	1.36128	-0.244185	2.96622
Q9Y5U8 (MPC1)	Case	0.233966	-0.536079	1.00401	0.551507	0.865044	0.0661362	0.227057	-0.629486	1.11571
Q9Y5U8 (MPC1)	Control	-0.665718	-1.53887	0.207431	0.135086	0.419526	0.176053	-0.670094	-1.70592	0.30525
Q9Y5U8 (MPC1)	Interaction	0.899684	-0.264515	2.06388	0.129862	0.401939	0.215984	0.920295	-0.380708	2.2896
Q9Y5V3 (MAGED1)	Pre-ETT	-0.210037	-1.04645	0.626381	0.622595	0.857905	0.124576	-0.208086	-0.904176	0.518725
Q9Y5V3 (MAGED1)	Post-ETT	-0.121777	-0.958195	0.714641	0.77537	0.915236	0.104352	-0.119347	-0.868831	0.657202
Q9Y5V3 (MAGED1)	Case	0.0208447	-0.0594408	0.10113	0.610844	0.879999	0.0169988	0.0203004	-0.0909362	0.139861
Q9Y5V3 (MAGED1)	Control	-0.0674151	-0.15845	0.0236201	0.14666	0.433818	0.0298347	-0.0667391	-0.20054	0.0668552
Q9Y5V3 (MAGED1)	Interaction	0.0882598	-0.0331205	0.20964	0.154112	0.441823	0.0399846	0.0864609	-0.0928262	0.261384
Q9Y5W5 (WIF1)	Pre-ETT	0.166675	-1.16333	1.49668	0.805976	0.934965	0.104842	0.155447	-1.0821	1.4986
Q9Y5W5 (WIF1)	Post-ETT	0.599779	-0.73023	1.92979	0.37677	0.728373	0.148112	0.580519	-0.710723	1.91377
Q9Y5W5 (WIF1)	Case	0.283301	-0.269741	0.836343	0.315374	0.819047	0.0743395	0.276518	-0.375344	0.930153
Q9Y5W5 (WIF1)	Control	-0.149803	-0.776894	0.477288	0.639636	0.834292	0.0628016	-0.142324	-0.866231	0.584034
Q9Y5W5 (WIF1)	Interaction	0.433104	-0.403017	1.26923	0.309989	0.618288	0.0981619	0.419769	-0.549275	1.36219
Q9Y5W5 (WIF1)	Pre-ETT	0.560721	-0.437192	1.55863	0.27077	0.687745	0.208832	0.563724	-0.456427	1.54491
Q9Y5W5 (WIF1)	Post-ETT	0.410473	-0.587413	1.40836	0.420118	0.748572	0.146045	0.396952	-0.620961	1.42745
Q9Y5W5 (WIF1)	Case	0.322777	-0.335761	0.981315	0.336723	0.819047	0.117878	0.324937	-0.366176	1.04646
Q9Y5W5 (WIF1)	Control	0.473026	-0.273684	1.21974	0.214385	0.513996	0.177753	0.455674	-0.366848	1.25018
Q9Y5W5 (WIF1)	Interaction	-0.150249	-1.14586	0.845364	0.767397	0.919689	0.104245	-0.127402	-1.18387	0.941013
Q9Y5W9 (SNX11)	Pre-ETT	-0.072235	-1.05804	0.913567	0.885803	0.960363	0.118824	-0.078087	-1.12871	0.982745
Q9Y5W9 (SNX11)	Post-ETT	-0.398315	-1.38412	0.587487	0.428403	0.751388	0.156906	-0.370157	-1.39743	0.640379
Q9Y5W9 (SNX11)	Case	-0.34727	-0.999496	0.304956	0.296689	0.814276	0.144231	-0.346233	-1.04488	0.392186
Q9Y5W9 (SNX11)	Control	-0.0211901	-0.760744	0.718364	0.955216	0.983192	0.0909575	-0.0349482	-0.868567	0.782896
Q9Y5W9 (SNX11)	Interaction	-0.32608	-1.31215	0.659992	0.5169	0.782083	0.14254	-0.313097	-1.35608	0.770499
Q9Y5X2 (SNX8)	Pre-ETT	0.281685	-0.758094	1.32146	0.595439	0.845275	0.122719	0.269158	-0.82844	1.29425
Q9Y5X2 (SNX8)	Post-ETT	-0.813555	-1.85333	0.226224	0.125144	0.517583	0.372266	-0.79124	-1.84915	0.267303
Q9Y5X2 (SNX8)	Case	-0.595312	-1.37431	0.183689	0.134184	0.741087	0.261143	-0.595458	-1.39537	0.220017
Q9Y5X2 (SNX8)	Control	0.499928	-0.383376	1.38323	0.267305	0.567632	0.169189	0.486899	-0.41641	1.45365
Q9Y5X2 (SNX8)	Interaction	-1.09524	-2.27298	0.0824988	0.0683532	0.289225	0.600741	-1.06097	-2.34396	0.152816
Q9Y5X3 (SNX5)	Pre-ETT	-0.194752	-1.16469	0.775186	0.693923	0.887712	0.108673	-0.174937	-1.29153	0.944223
Q9Y5X3 (SNX5)	Post-ETT	-0.705535	-1.67547	0.264402	0.15396	0.564411	0.252317	-0.687864	-1.78427	0.405785
Q9Y5X3 (SNX5)	Case	-0.451214	-1.3291	0.426674	0.313754	0.819047	0.147771	-0.439006	-1.33878	0.447613
Q9Y5X3 (SNX5)	Control	0.0595697	-0.935862	1.055	0.90663	0.961105	0.104455	0.0856529	-0.946748	1.08989
Q9Y5X3 (SNX5)	Interaction	-0.510784	-1.83803	0.816458	0.450679	0.735737	0.175308	-0.539863	-1.89569	0.823501
Q9Y5X9 (LIPG)	Pre-ETT	0.736747	0.24267	1.23082	0.00347103	0.0984316	0.977825	0.727906	0.140906	1.32542
Q9Y5X9 (LIPG)	Post-ETT	0.58305	0.0889734	1.07713	0.0207273	0.247544	0.392373	0.584141	-0.0171062	1.16404
Q9Y5X9 (LIPG)	Case	-0.0187751	-0.465714	0.428164	0.934381	0.979792	0.0423678	-0.0137082	-0.50831	0.458761
Q9Y5X9 (LIPG)	Control	0.134921	-0.37186	0.641702	0.601806	0.812001	0.0521418	0.129436	-0.404067	0.649622
Q9Y5X9 (LIPG)	Interaction	-0.153697	-0.829405	0.522011	0.655732	0.864554	0.0645405	-0.145281	-0.868456	0.577389
Q9Y5Y2 (NUBP2)	Pre-ETT	-0.0131269	-0.844137	0.817883	0.975301	0.991303	0.0779498	-0.024285	-0.850466	0.808893
Q9Y5Y2 (NUBP2)	Post-ETT	-0.403592	-1.2346	0.427418	0.341156	0.712203	0.13119	-0.397563	-1.2513	0.472435
Q9Y5Y2 (NUBP2)	Case	-0.144687	-0.525865	0.236491	0.456899	0.842586	0.0567425	-0.151425	-0.585502	0.306542
Q9Y5Y2 (NUBP2)	Control	0.245777	-0.186438	0.677993	0.265054	0.565919	0.0797396	0.246427	-0.238678	0.744121
Q9Y5Y2 (NUBP2)	Interaction	-0.390465	-0.966752	0.185822	0.184185	0.482031	0.111067	-0.38315	-1.0375	0.244466
Q9Y5Y7 (LYVE1)	Pre-ETT	1.42838	0.0210689	2.83569	0.0466674	0.375983	0.530607	1.41864	-0.13752	3.04935
Q9Y5Y7 (LYVE1)	Post-ETT	0.911355	-0.495955	2.31867	0.204353	0.619999	0.173258	0.843552	-0.845889	2.46808
Q9Y5Y7 (LYVE1)	Case	0.0475983	-0.831418	0.926615	0.915478	0.975207	0.0544334	0.0484101	-0.972281	1.05722
Q9Y5Y7 (LYVE1)	Control	0.564622	-0.432089	1.56133	0.266874	0.567422	0.11151	0.565788	-0.628988	1.70976
Q9Y5Y7 (LYVE1)	Interaction	-0.517024	-1.84597	0.811924	0.44575	0.732132	0.102322	-0.503783	-2.04167	0.983592
Q9Y5Z6 (B3GALT1)	Pre-ETT	-1.17499	-2.06212	-0.287869	0.00943258	0.163353	1.6678	-1.16168	-2.08066	-0.182325
Q9Y5Z6 (B3GALT1)	Post-ETT	-0.613107	-1.50023	0.274018	0.175557	0.586113	0.237722	-0.587752	-1.53744	0.354716
Q9Y5Z6 (B3GALT1)	Case	-0.0452197	-0.54139	0.450951	0.858231	0.957476	0.0618505	-0.0508704	-0.59299	0.52499
Q9Y5Z6 (B3GALT1)	Control	-0.607106	-1.16971	-0.0445017	0.0344303	0.254894	0.496357	-0.600357	-1.22099	0.0267177
Q9Y5Z6 (B3GALT1)	Interaction	0.561887	-0.188253	1.31203	0.142078	0.418841	0.199323	0.56268	-0.254075	1.35291
Q9Y603 (ETV7)	Pre-ETT	0.381123	-0.454025	1.21627	0.371088	0.741007	0.137227	0.36924	-0.534155	1.27528
Q9Y603 (ETV7)	Post-ETT	-0.0850895	-0.920237	0.750058	0.841721	0.939933	0.0986988	-0.0871514	-0.957473	0.861394
Q9Y603 (ETV7)	Case	-0.18331	-0.460095	0.0934752	0.19427	0.771506	0.075788	-0.183394	-0.53049	0.154711
Q9Y603 (ETV7)	Control	0.282902	-0.0309426	0.596747	0.077274	0.33345	0.152713	0.272402	-0.108797	0.651166
Q9Y603 (ETV7)	Interaction	-0.466212	-0.884672	-0.0477524	0.0289899	0.187935	0.296114	-0.449958	-0.965245	0.0525088
Q9Y606 (PUS1)	Pre-ETT	-0.0510589	-0.599549	0.497431	0.855227	0.950649	0.0940405	-0.0521089	-0.694825	0.624804
Q9Y606 (PUS1)	Post-ETT	-0.46818	-1.01667	0.0803098	0.09433	0.471244	0.267109	-0.461627	-1.11127	0.226706
Q9Y606 (PUS1)	Case	-0.112498	-0.340767	0.115771	0.33408	0.819047	0.0559586	-0.112992	-0.388449	0.179629
Q9Y606 (PUS1)	Control	0.304623	0.0457908	0.563456	0.0210712	0.214919	0.375868	0.307384	-0.00120095	0.618976
Q9Y606 (PUS1)	Interaction	-0.417121	-0.762231	-0.0720111	0.0178395	0.15456	0.449201	-0.416283	-0.828881	-0.00378241
Q9Y608 (LRRFIP2)	Pre-ETT	-0.371731	-1.44208	0.698618	0.496065	0.800235	0.153046	-0.364255	-1.45847	0.750981
Q9Y608 (LRRFIP2)	Post-ETT	-0.30064	-1.37099	0.769708	0.581965	0.826783	0.145251	-0.328674	-1.40365	0.787993
Q9Y608 (LRRFIP2)	Case	-0.249701	-1.02596	0.526556	0.528388	0.856444	0.100578	-0.250005	-1.05145	0.55847
Q9Y608 (LRRFIP2)	Control	-0.320792	-1.20099	0.559401	0.475028	0.736343	0.130253	-0.304156	-1.25773	0.624071
Q9Y608 (LRRFIP2)	Interaction	0.0710907	-1.1025	1.24468	0.905493	0.975252	0.113683	0.0592367	-1.15698	1.32457
Q9Y613 (FHOD1)	Pre-ETT	-0.246616	-1.28547	0.792235	0.64173	0.866041	0.123817	-0.234431	-1.30653	0.858697
Q9Y613 (FHOD1)	Post-ETT	-0.424456	-1.46331	0.614395	0.423244	0.75029	0.169741	-0.426131	-1.47951	0.64105
Q9Y613 (FHOD1)	Case	-0.347195	-1.04778	0.353387	0.331389	0.819047	0.13902	-0.346342	-1.09613	0.442762
Q9Y613 (FHOD1)	Control	-0.169355	-0.96374	0.62503	0.676061	0.85334	0.101995	-0.171425	-1.03073	0.703126
Q9Y613 (FHOD1)	Interaction	-0.17784	-1.23702	0.88134	0.742092	0.909192	0.1176	-0.181142	-1.38655	0.969204
Q9Y617 (PSAT1)	Pre-ETT	0.74231	-0.162855	1.64747	0.107982	0.510532	0.256991	0.745351	-0.248874	1.76224
Q9Y617 (PSAT1)	Post-ETT	0.473205	-0.43196	1.37837	0.305534	0.687083	0.114369	0.479055	-0.511946	1.51979
Q9Y617 (PSAT1)	Case	-0.130746	-0.700774	0.439282	0.653034	0.885611	0.0504232	-0.127461	-0.805807	0.535638
Q9Y617 (PSAT1)	Control	0.138358	-0.507993	0.78471	0.674814	0.85257	0.0572801	0.140847	-0.587737	0.893818
Q9Y617 (PSAT1)	Interaction	-0.269104	-1.13091	0.592698	0.540529	0.79889	0.0758357	-0.280203	-1.23652	0.714091
Q9Y624 (F11R)	Pre-ETT	0.647233	-0.409279	1.70375	0.229868	0.655923	0.184033	0.62258	-0.458944	1.71258
Q9Y624 (F11R)	Post-ETT	0.609458	-0.447054	1.66597	0.258215	0.65624	0.174412	0.592495	-0.449601	1.63675
Q9Y624 (F11R)	Case	-0.0436128	-0.779919	0.692693	0.907579	0.973303	0.0601594	-0.0397981	-0.828585	0.76445
Q9Y624 (F11R)	Control	-0.00583709	-0.84073	0.829055	0.989067	0.99492	0.0789716	-0.0135112	-0.868744	0.900996
Q9Y624 (F11R)	Interaction	-0.0377757	-1.15097	1.07541	0.946971	0.985433	0.08693	-0.0228993	-1.20523	1.13595
Q9Y625 (GPC6)	Pre-ETT	-0.459051	-1.30469	0.38659	0.287349	0.698788	0.191811	-0.450077	-1.3546	0.39643
Q9Y625 (GPC6)	Post-ETT	-0.21072	-1.05636	0.634921	0.625273	0.845301	0.124296	-0.204252	-1.02525	0.645719
Q9Y625 (GPC6)	Case	-0.0725883	-0.602616	0.457439	0.788375	0.936255	0.0839583	-0.068076	-0.67251	0.521655
Q9Y625 (GPC6)	Control	-0.32092	-0.921914	0.280074	0.295291	0.592197	0.127303	-0.315203	-0.98313	0.324301
Q9Y625 (GPC6)	Interaction	0.248332	-0.552994	1.04966	0.543589	0.800653	0.119918	0.239593	-0.614524	1.12981
Q9Y639 (NPTN)	Pre-ETT	-1.12417	-1.87617	-0.372165	0.00339017	0.0969006	2.77135	-1.10715	-1.89851	-0.299118
Q9Y639 (NPTN)	Post-ETT	-0.540645	-1.29265	0.211355	0.158805	0.568031	0.212955	-0.543567	-1.33277	0.26433
Q9Y639 (NPTN)	Case	0.316523	-0.117219	0.750265	0.152636	0.754199	0.119911	0.315781	-0.179099	0.786197
Q9Y639 (NPTN)	Control	-0.266997	-0.758814	0.22482	0.287318	0.585866	0.0846903	-0.256773	-0.792336	0.320172
Q9Y639 (NPTN)	Interaction	0.58352	-0.0722362	1.23928	0.0811486	0.315745	0.274419	0.569074	-0.218157	1.30222
Q9Y644 (RFNG)	Pre-ETT	-0.163944	-1.75673	1.42884	0.840122	0.944696	0.111	-0.165655	-1.81544	1.53715
Q9Y644 (RFNG)	Post-ETT	0.346333	-1.24645	1.93912	0.669982	0.869318	0.112274	0.32562	-1.30177	2.00164
Q9Y644 (RFNG)	Case	0.12007	-0.612072	0.852212	0.747884	0.921989	0.0562771	0.127342	-0.713259	0.950486
Q9Y644 (RFNG)	Control	-0.390207	-1.22038	0.439964	0.356922	0.650467	0.0818719	-0.376076	-1.30015	0.600365
Q9Y644 (RFNG)	Interaction	0.510277	-0.596617	1.61717	0.366238	0.667796	0.104268	0.487295	-0.803705	1.77301
Q9Y653 (ADGRG1)	Pre-ETT	0.421636	-0.513092	1.35636	0.376643	0.742005	0.134146	0.414993	-0.556692	1.40156
Q9Y653 (ADGRG1)	Post-ETT	0.281415	-0.653313	1.21614	0.555138	0.817696	0.110596	0.286998	-0.678923	1.24241
Q9Y653 (ADGRG1)	Case	0.413879	-0.258923	1.08668	0.227939	0.794584	0.149303	0.410052	-0.321452	1.11457
Q9Y653 (ADGRG1)	Control	0.554101	-0.208786	1.31699	0.154573	0.444214	0.200392	0.545332	-0.24641	1.3573
Q9Y653 (ADGRG1)	Interaction	-0.140221	-1.1574	0.876961	0.787017	0.929141	0.0987848	-0.126368	-1.22715	0.906534
Q9Y657 (SPIN1)	Pre-ETT	0.405519	-0.543475	1.35451	0.402299	0.754985	0.120646	0.40164	-0.763799	1.59578
Q9Y657 (SPIN1)	Post-ETT	0.51148	-0.437513	1.46047	0.290802	0.681706	0.126803	0.498249	-0.647177	1.66098
Q9Y657 (SPIN1)	Case	0.229751	-0.00549784	0.465	0.0555998	0.728986	0.0691779	0.2254	-0.0896385	0.553748
Q9Y657 (SPIN1)	Control	0.12379	-0.142957	0.390537	0.363053	0.653777	0.0337756	0.118766	-0.225792	0.473247
Q9Y657 (SPIN1)	Interaction	0.105961	-0.249702	0.461624	0.559271	0.811147	0.0363203	0.104464	-0.368736	0.591994
Q9Y661 (HS3ST4)	Pre-ETT	-0.137458	-1.01591	0.740997	0.75908	0.916975	0.121999	-0.129279	-0.974336	0.705645
Q9Y661 (HS3ST4)	Post-ETT	-0.145907	-1.02436	0.732547	0.744772	0.902708	0.116731	-0.151781	-1.0004	0.763663
Q9Y661 (HS3ST4)	Case	0.15989	-0.178008	0.497789	0.353701	0.823294	0.0804593	0.16081	-0.218494	0.559542
Q9Y661 (HS3ST4)	Control	0.16834	-0.214802	0.551481	0.389159	0.672864	0.0934763	0.176093	-0.249888	0.621469
Q9Y661 (HS3ST4)	Interaction	-0.0084495	-0.519304	0.502405	0.974139	0.992009	0.0641672	-0.0119003	-0.59969	0.549004
Q9Y661 (HS3ST4)	Pre-ETT	0.115735	-1.29841	1.52988	0.872562	0.955331	0.0795444	0.126684	-1.38044	1.60733
Q9Y661 (HS3ST4)	Post-ETT	1.52719	0.113017	2.94136	0.0342939	0.29488	0.798255	1.49791	0.0865466	2.96039
Q9Y661 (HS3ST4)	Case	0.363914	-0.327829	1.05566	0.302492	0.814276	0.0706921	0.36041	-0.452846	1.16089
