## Supplementary material for "Heightened innate immunity may trigger chronic inflammation, fatigue and post-exertional malaise in ME/CFS": Table S6 (part 16 of 27)

### Sheet: Table S6D (continued)
Table S6D. Regression and Bayesian estimates in the proteomics analyses comparing ME/CFSYF vs. HCYF.
Q9Y661 (HS3ST4)	Control	-1.04754	-1.83192	-0.263167	0.00885623	0.163123	0.755432	-1.05001	-1.98187	-0.134278
Q9Y661 (HS3ST4)	Interaction	1.41145	0.365622	2.45729	0.00816508	0.118617	0.897609	1.40176	0.196829	2.60483
Q9Y662 (HS3ST3B1)	Pre-ETT	0.201117	-0.769613	1.17185	0.684692	0.884129	0.126816	0.210769	-0.731493	1.15868
Q9Y662 (HS3ST3B1)	Post-ETT	0.379354	-0.591377	1.35008	0.443713	0.75939	0.172414	0.391115	-0.591017	1.30148
Q9Y662 (HS3ST3B1)	Case	0.178298	-0.337565	0.69416	0.498138	0.854037	0.092053	0.177712	-0.437489	0.748721
Q9Y662 (HS3ST3B1)	Control	6.12383e-05	-0.584872	0.584994	0.999836	0.999898	0.0819174	0.00647657	-0.653723	0.654779
Q9Y662 (HS3ST3B1)	Interaction	0.178236	-0.601674	0.958147	0.654212	0.863656	0.106134	0.179553	-0.673906	1.02596
Q9Y663 (HS3ST3A1)	Pre-ETT	0.0488395	-0.832303	0.929982	0.913491	0.969559	0.0981995	0.0237923	-0.897234	0.97249
Q9Y663 (HS3ST3A1)	Post-ETT	-1.04856	-1.9297	-0.167417	0.0196819	0.242338	1.14618	-1.02135	-1.9094	-0.108699
Q9Y663 (HS3ST3A1)	Case	-0.660687	-1.44905	0.127681	0.100479	0.728986	0.339918	-0.656392	-1.40323	0.13764
Q9Y663 (HS3ST3A1)	Control	0.436713	-0.457207	1.33063	0.338307	0.630648	0.147905	0.404434	-0.424292	1.2733
Q9Y663 (HS3ST3A1)	Interaction	-1.0974	-2.28929	0.0944938	0.0711409	0.295635	0.629826	-1.04705	-2.19831	0.134621
Q9Y680 (FKBP7)	Pre-ETT	-0.832766	-1.71871	0.0531798	0.0654291	0.426493	0.514354	-0.838454	-1.75683	0.10063
Q9Y680 (FKBP7)	Post-ETT	-0.404215	-1.29016	0.48173	0.371194	0.726574	0.169511	-0.417145	-1.35615	0.530176
Q9Y680 (FKBP7)	Case	-0.226635	-0.851062	0.397793	0.476858	0.847153	0.0919061	-0.226087	-0.917507	0.460623
Q9Y680 (FKBP7)	Control	-0.655185	-1.36322	0.0528491	0.0697288	0.32501	0.392328	-0.65254	-1.46024	0.0818272
Q9Y680 (FKBP7)	Interaction	0.42855	-0.515495	1.3726	0.373612	0.674535	0.146084	0.432052	-0.57501	1.48739
Q9Y689 (ARL5A)	Pre-ETT	-0.951344	-1.86765	-0.0350364	0.0418603	0.355979	0.639809	-0.908654	-1.82469	0.0451692
Q9Y689 (ARL5A)	Post-ETT	-0.173013	-1.08932	0.743295	0.71133	0.886178	0.105272	-0.165355	-1.09554	0.793419
Q9Y689 (ARL5A)	Case	0.393384	-0.267608	1.05438	0.24343	0.80027	0.166336	0.385059	-0.318788	1.10337
Q9Y689 (ARL5A)	Control	-0.384947	-1.13444	0.364548	0.314101	0.609231	0.136747	-0.361309	-1.19563	0.403207
Q9Y689 (ARL5A)	Interaction	0.778331	-0.220995	1.77766	0.126878	0.39633	0.340348	0.749805	-0.309049	1.82317
Q9Y696 (CLIC4)	Pre-ETT	-0.351765	-1.50543	0.8019	0.550098	0.824259	0.14454	-0.35388	-1.55544	0.799121
Q9Y696 (CLIC4)	Post-ETT	-0.628787	-1.78245	0.524878	0.285409	0.676996	0.225896	-0.639504	-1.87252	0.586761
Q9Y696 (CLIC4)	Case	-0.366631	-1.06188	0.328614	0.301338	0.814276	0.130809	-0.366	-1.13608	0.376027
Q9Y696 (CLIC4)	Control	-0.0896087	-0.877942	0.698725	0.823702	0.928476	0.0815066	-0.0770087	-0.97131	0.773932
Q9Y696 (CLIC4)	Interaction	-0.277022	-1.32813	0.774089	0.605469	0.836209	0.127791	-0.284042	-1.49586	0.880824
Q9Y696 (CLIC4)	Pre-ETT	-0.305459	-1.43182	0.820906	0.595056	0.845275	0.141993	-0.311821	-1.49723	0.881156
Q9Y696 (CLIC4)	Post-ETT	-0.679402	-1.80577	0.446962	0.237121	0.641808	0.255286	-0.678788	-1.82644	0.506343
Q9Y696 (CLIC4)	Case	-0.377683	-1.05594	0.300577	0.275102	0.806061	0.139058	-0.375632	-1.11169	0.370912
Q9Y696 (CLIC4)	Control	-0.00373971	-0.772814	0.765335	0.992396	0.996575	0.0873608	-0.0154867	-0.859594	0.85849
Q9Y696 (CLIC4)	Interaction	-0.373944	-1.39938	0.651489	0.474771	0.753342	0.134854	-0.37178	-1.47212	0.741404
Q9Y6A5 (TACC3)	Pre-ETT	-0.678161	-1.76911	0.412793	0.223088	0.651594	0.223667	-0.670644	-1.78325	0.491588
Q9Y6A5 (TACC3)	Post-ETT	-0.841842	-1.9328	0.249111	0.130427	0.530276	0.387048	-0.840617	-1.9267	0.289253
Q9Y6A5 (TACC3)	Case	-0.408542	-1.05543	0.238345	0.215784	0.786838	0.153297	-0.40755	-1.11412	0.310159
Q9Y6A5 (TACC3)	Control	-0.24486	-0.97836	0.48864	0.51293	0.755891	0.0909941	-0.242061	-1.06195	0.574461
Q9Y6A5 (TACC3)	Interaction	-0.163682	-1.14168	0.814319	0.742891	0.909192	0.100519	-0.174384	-1.2532	0.873489
Q9Y6A9 (SPCS1)	Pre-ETT	0.337651	-0.384962	1.06026	0.359761	0.736213	0.120748	0.341685	-0.532999	1.26824
Q9Y6A9 (SPCS1)	Post-ETT	0.568111	-0.154502	1.29072	0.12334	0.513783	0.202068	0.561175	-0.258717	1.40619
Q9Y6A9 (SPCS1)	Case	0.333243	-0.068056	0.734542	0.103615	0.728986	0.12973	0.332655	-0.157172	0.797888
Q9Y6A9 (SPCS1)	Control	0.102784	-0.352247	0.557814	0.657966	0.843829	0.0496309	0.108426	-0.459759	0.634495
Q9Y6A9 (SPCS1)	Interaction	0.230459	-0.376248	0.837167	0.456575	0.740187	0.0669516	0.231022	-0.484299	0.973
Q9Y6B6 (SAR1B)	Pre-ETT	0.737831	-0.28331	1.75897	0.156722	0.583153	0.314353	0.741872	-0.288568	1.7904
Q9Y6B6 (SAR1B)	Post-ETT	0.576163	-0.444978	1.5973	0.268779	0.663731	0.197888	0.569772	-0.48631	1.61706
Q9Y6B6 (SAR1B)	Case	0.172045	-0.264259	0.608348	0.439605	0.836847	0.061323	0.170053	-0.308906	0.667122
Q9Y6B6 (SAR1B)	Control	0.333713	-0.161008	0.828435	0.186138	0.483633	0.131687	0.334705	-0.21739	0.924331
Q9Y6B6 (SAR1B)	Interaction	-0.161669	-0.821298	0.49796	0.630966	0.854489	0.0627629	-0.153214	-0.939227	0.588561
Q9Y6B6 (SAR1B)	Pre-ETT	1.0376	-0.278755	2.35395	0.122367	0.529673	0.390839	0.996538	-0.276994	2.25869
Q9Y6B6 (SAR1B)	Post-ETT	1.47291	0.156542	2.78928	0.0283043	0.280446	1.32165	1.43809	0.183777	2.76129
Q9Y6B6 (SAR1B)	Case	0.448189	-0.0231749	0.919553	0.0623778	0.728986	0.177301	0.446095	-0.122795	1.00101
Q9Y6B6 (SAR1B)	Control	0.012878	-0.521599	0.547355	0.962334	0.985092	0.0474469	0.00487238	-0.626812	0.613376
Q9Y6B6 (SAR1B)	Interaction	0.435311	-0.277325	1.14795	0.231214	0.537469	0.0934521	0.427928	-0.392736	1.25271
Q9Y6D9 (MAD1L1)	Pre-ETT	0.661794	-0.601795	1.92538	0.304649	0.709118	0.209242	0.651993	-0.700183	1.92117
Q9Y6D9 (MAD1L1)	Post-ETT	0.557018	-0.706572	1.82061	0.387591	0.734937	0.188288	0.547922	-0.770193	1.90594
Q9Y6D9 (MAD1L1)	Case	0.270665	-0.431143	0.972474	0.449712	0.839963	0.106215	0.276126	-0.518707	1.04269
Q9Y6D9 (MAD1L1)	Control	0.375442	-0.420334	1.17122	0.355123	0.648376	0.123162	0.37642	-0.541353	1.22666
Q9Y6D9 (MAD1L1)	Interaction	-0.104777	-1.16581	0.956258	0.846532	0.952043	0.0965109	-0.0938631	-1.24598	1.0812
Q9Y6E0 (STK24)	Pre-ETT	-0.338709	-1.44087	0.763456	0.54696	0.823631	0.143036	-0.367624	-1.49352	0.769313
Q9Y6E0 (STK24)	Post-ETT	-0.616949	-1.71911	0.485216	0.272593	0.667165	0.1719	-0.604117	-1.76854	0.539765
Q9Y6E0 (STK24)	Case	-0.33439	-1.09592	0.427142	0.389445	0.825458	0.12345	-0.334519	-1.11192	0.495338
Q9Y6E0 (STK24)	Control	-0.0561508	-0.919646	0.807345	0.898583	0.95914	0.0875617	-0.0745016	-0.982876	0.883237
Q9Y6E0 (STK24)	Interaction	-0.278239	-1.42957	0.873088	0.635742	0.856795	0.127695	-0.240062	-1.51322	0.939209
Q9Y6E2 (BZW2)	Pre-ETT	-0.397537	-1.53594	0.740868	0.493704	0.798911	0.155727	-0.401794	-1.57923	0.860191
Q9Y6E2 (BZW2)	Post-ETT	-0.613705	-1.75211	0.524701	0.290694	0.681706	0.186503	-0.604955	-1.8278	0.580006
Q9Y6E2 (BZW2)	Case	-0.378143	-1.09646	0.340174	0.302174	0.814276	0.155158	-0.383841	-1.15482	0.406274
Q9Y6E2 (BZW2)	Control	-0.161976	-0.976471	0.65252	0.696706	0.863871	0.0864839	-0.158621	-1.04436	0.722189
Q9Y6E2 (BZW2)	Interaction	-0.216167	-1.30216	0.869826	0.696439	0.884382	0.105805	-0.233782	-1.36874	0.971983
Q9Y6F6 (IRAG1)	Pre-ETT	0.850692	-0.745634	2.44702	0.296265	0.70374	0.230921	0.867279	-0.71979	2.44319
Q9Y6F6 (IRAG1)	Post-ETT	0.333684	-1.26264	1.93001	0.682028	0.876139	0.131527	0.338952	-1.33474	1.97733
Q9Y6F6 (IRAG1)	Case	-0.551873	-1.33962	0.235874	0.169723	0.764119	0.166	-0.562163	-1.44543	0.371306
Q9Y6F6 (IRAG1)	Control	-0.034866	-0.928087	0.858356	0.939017	0.976364	0.0674819	-0.0271207	-0.980344	0.936579
Q9Y6F6 (IRAG1)	Interaction	-0.517007	-1.70797	0.673955	0.394859	0.690645	0.122831	-0.524502	-1.84567	0.768129
Q9Y6F8 (CDY1)	Pre-ETT	-0.365855	-1.5608	0.829094	0.548454	0.824093	0.130347	-0.371967	-1.68172	0.893244
Q9Y6F8 (CDY1)	Post-ETT	0.209854	-0.985095	1.4048	0.730693	0.896052	0.113368	0.195624	-1.06348	1.40018
Q9Y6F8 (CDY1)	Case	0.0220232	-0.560443	0.604489	0.940926	0.983252	0.0564303	0.0170377	-0.66752	0.678296
Q9Y6F8 (CDY1)	Control	-0.553686	-1.21414	0.106769	0.100359	0.369504	0.221835	-0.552803	-1.27058	0.211083
Q9Y6F8 (CDY1)	Interaction	0.575709	-0.304897	1.45631	0.200069	0.49778	0.152698	0.570137	-0.439529	1.55073
Q9Y6G5 (COMMD10)	Pre-ETT	-0.170688	-1.30063	0.959255	0.767177	0.922279	0.12754	-0.184541	-1.38862	0.970176
Q9Y6G5 (COMMD10)	Post-ETT	-0.361672	-1.49162	0.768271	0.530433	0.806518	0.143229	-0.332749	-1.4461	0.835179
Q9Y6G5 (COMMD10)	Case	-0.278527	-1.00438	0.447328	0.452001	0.840491	0.113487	-0.27348	-1.06618	0.518655
Q9Y6G5 (COMMD10)	Control	-0.0875424	-0.910584	0.735499	0.834861	0.933539	0.0928834	-0.0993178	-1.05017	0.827603
Q9Y6G5 (COMMD10)	Interaction	-0.190984	-1.28837	0.906404	0.733026	0.904853	0.118226	-0.170755	-1.34496	1.02681
Q9Y6G9 (DYNC1LI1)	Pre-ETT	-0.312542	-1.46494	0.839856	0.595029	0.845275	0.123948	-0.289846	-1.50105	0.908388
Q9Y6G9 (DYNC1LI1)	Post-ETT	-0.344664	-1.49706	0.807735	0.557746	0.817935	0.126324	-0.345098	-1.58938	0.927071
Q9Y6G9 (DYNC1LI1)	Case	-0.292642	-0.916177	0.330893	0.357644	0.825458	0.105491	-0.297153	-0.968135	0.385813
Q9Y6G9 (DYNC1LI1)	Control	-0.260521	-0.967543	0.446502	0.470172	0.732699	0.086469	-0.238216	-1.03029	0.563286
Q9Y6G9 (DYNC1LI1)	Interaction	-0.0321213	-0.974818	0.910575	0.946754	0.985433	0.0847346	-0.0445193	-1.16006	1.00339
Q9Y6H3 (ATP23)	Pre-ETT	1.12189	-1.78004	4.02382	0.448616	0.774437	0.147935	1.09621	-1.55278	3.82272
Q9Y6H3 (ATP23)	Post-ETT	1.78323	-1.1187	4.68516	0.228438	0.637364	0.272231	1.71572	-1.05394	4.34301
Q9Y6H3 (ATP23)	Case	0.468562	-0.0324107	0.969534	0.0667784	0.728986	0.0763315	0.462999	-0.22633	1.10876
Q9Y6H3 (ATP23)	Control	-0.192777	-0.760826	0.375272	0.505956	0.751577	0.0320334	-0.192597	-0.936718	0.477149
Q9Y6H3 (ATP23)	Interaction	0.661339	-0.0960602	1.41874	0.0870103	0.32669	0.10141	0.661854	-0.303446	1.60877
Q9Y6H5 (SNCAIP)	Pre-ETT	-0.197499	-1.12838	0.733384	0.677533	0.881199	0.1023	-0.192166	-1.1153	0.788102
Q9Y6H5 (SNCAIP)	Post-ETT	-0.339945	-1.27083	0.590939	0.474146	0.776209	0.126002	-0.330303	-1.29559	0.623365
Q9Y6H5 (SNCAIP)	Case	-0.0910635	-0.234363	0.0522357	0.212943	0.786838	0.0360223	-0.0914585	-0.287584	0.111879
Q9Y6H5 (SNCAIP)	Control	0.051382	-0.111104	0.213868	0.535397	0.769968	0.0244475	0.0509212	-0.174668	0.274875
Q9Y6H5 (SNCAIP)	Interaction	-0.142446	-0.359094	0.0742025	0.197512	0.493887	0.0485141	-0.142996	-0.442881	0.156753
Q9Y6H6 (KCNE3)	Pre-ETT	2.80934	-0.344508	5.96319	0.0808338	0.460991	0.792745	2.7793	0.0243197	5.52911
Q9Y6H6 (KCNE3)	Post-ETT	2.71608	-0.437769	5.86993	0.0914281	0.465514	0.63571	2.71106	-0.165932	5.54358
Q9Y6H6 (KCNE3)	Case	0.123057	-0.223471	0.469585	0.486421	0.851666	0.0176003	0.120033	-0.360319	0.611824
Q9Y6H6 (KCNE3)	Control	0.216318	-0.176608	0.609244	0.280579	0.579445	0.0228212	0.207689	-0.347564	0.768556
Q9Y6H6 (KCNE3)	Interaction	-0.0932602	-0.617161	0.430641	0.727168	0.903907	0.0212473	-0.0784464	-0.853775	0.642826
Q9Y6I3 (EPN1)	Pre-ETT	0.180811	-0.764991	1.12661	0.70789	0.894464	0.114355	0.15708	-0.897318	1.17391
Q9Y6I3 (EPN1)	Post-ETT	-0.903183	-1.84899	0.0426194	0.0612557	0.377038	0.462498	-0.883505	-1.92636	0.165815
Q9Y6I3 (EPN1)	Case	-0.647674	-1.50404	0.208688	0.13825	0.741248	0.270058	-0.639155	-1.48863	0.282206
Q9Y6I3 (EPN1)	Control	0.43632	-0.534703	1.40734	0.378485	0.666289	0.143107	0.414704	-0.529168	1.36815
Q9Y6I3 (EPN1)	Interaction	-1.08399	-2.37869	0.210703	0.100799	0.352554	0.521026	-1.04405	-2.29019	0.165001
Q9Y6I4 (USP3)	Pre-ETT	-0.198747	-1.20273	0.805238	0.698023	0.890688	0.118664	-0.220955	-1.05903	0.636432
Q9Y6I4 (USP3)	Post-ETT	-0.076668	-1.08065	0.927317	0.881025	0.952043	0.110842	-0.0756275	-0.929762	0.771766
Q9Y6I4 (USP3)	Case	0.043201	-0.0255815	0.111983	0.218316	0.786838	0.017816	0.0427997	-0.0661964	0.153975
Q9Y6I4 (USP3)	Control	-0.0788781	-0.15687	-0.000886133	0.0474532	0.283508	0.0382002	-0.0795756	-0.199779	0.0445481
Q9Y6I4 (USP3)	Interaction	0.122079	0.0180898	0.226068	0.0213964	0.166605	0.0624873	0.122154	-0.0411968	0.282585
Q9Y6K8 (AK5)	Pre-ETT	1.69499	0.513968	2.87601	0.00490938	0.11481	2.80982	1.66298	0.449348	2.84768
Q9Y6K8 (AK5)	Post-ETT	0.620995	-0.560025	1.80201	0.302741	0.686513	0.167073	0.628479	-0.649535	1.91337
Q9Y6K8 (AK5)	Case	0.221844	-0.848125	1.29181	0.684469	0.895256	0.0883283	0.242974	-0.794145	1.28919
Q9Y6K8 (AK5)	Control	1.29584	0.0826066	2.50907	0.0363122	0.259286	0.856751	1.27264	0.0530573	2.40222
Q9Y6K8 (AK5)	Interaction	-1.07399	-2.69163	0.543648	0.193166	0.490987	0.294019	-1.05686	-2.50593	0.505752
Q9Y6K9 (IKBKG)	Pre-ETT	0.707923	-0.0230902	1.43894	0.0576888	0.408474	0.525614	0.680462	-0.124596	1.47276
Q9Y6K9 (IKBKG)	Post-ETT	0.34886	-0.382154	1.07987	0.349608	0.71376	0.153686	0.353	-0.470284	1.17569
Q9Y6K9 (IKBKG)	Case	-0.174652	-0.700927	0.351624	0.515408	0.855891	0.0850508	-0.172176	-0.731078	0.395376
Q9Y6K9 (IKBKG)	Control	0.184412	-0.412328	0.781152	0.54472	0.776267	0.0995063	0.1773	-0.480136	0.84466
Q9Y6K9 (IKBKG)	Interaction	-0.359063	-1.15472	0.43659	0.376429	0.676292	0.146858	-0.347542	-1.19291	0.529897
Q9Y6N7 (ROBO1)	Pre-ETT	-0.0375803	-1.26375	1.18859	0.9521	0.982746	0.0952603	-0.0195825	-1.29508	1.30212
Q9Y6N7 (ROBO1)	Post-ETT	0.981435	-0.244738	2.20761	0.116703	0.50547	0.357957	0.963619	-0.33901	2.24239
Q9Y6N7 (ROBO1)	Case	0.472206	-0.160718	1.10513	0.143666	0.742802	0.136941	0.464749	-0.263447	1.17192
Q9Y6N7 (ROBO1)	Control	-0.546809	-1.26448	0.170859	0.135347	0.419606	0.160172	-0.54685	-1.31777	0.262837
Q9Y6N7 (ROBO1)	Interaction	1.01902	0.0621242	1.97591	0.0368691	0.211867	0.508047	1.01206	-0.0675142	2.05995
Q9Y6N9 (USH1C)	Pre-ETT	0.177615	-0.669754	1.02498	0.681202	0.882368	0.117207	0.164748	-0.671932	1.00412
Q9Y6N9 (USH1C)	Post-ETT	0.147272	-0.700097	0.994641	0.733374	0.896504	0.121743	0.137393	-0.717242	1.04856
Q9Y6N9 (USH1C)	Case	0.222401	-0.177622	0.622425	0.275854	0.806815	0.0962642	0.216077	-0.246063	0.676572
Q9Y6N9 (USH1C)	Control	0.252744	-0.20084	0.706328	0.27478	0.575485	0.118596	0.254574	-0.261202	0.75591
Q9Y6N9 (USH1C)	Interaction	-0.0303428	-0.635122	0.574436	0.921666	0.97928	0.0717911	-0.0279539	-0.713378	0.650521
Q9Y6Q6 (TNFRSF11A)	Pre-ETT	1.24825	0.215919	2.28058	0.0177927	0.241728	1.44331	1.26233	0.199148	2.27294
Q9Y6Q6 (TNFRSF11A)	Post-ETT	0.901056	-0.131273	1.93339	0.0871308	0.455183	0.569305	0.919322	-0.0809222	1.93021
Q9Y6Q6 (TNFRSF11A)	Case	-0.0085667	-0.436953	0.41982	0.968735	0.992957	0.0448716	-0.0082054	-0.48178	0.493977
Q9Y6Q6 (TNFRSF11A)	Control	0.338626	-0.147119	0.82437	0.171831	0.463964	0.117145	0.336024	-0.225823	0.882308
Q9Y6Q6 (TNFRSF11A)	Interaction	-0.347192	-0.994851	0.300467	0.293404	0.603592	0.100035	-0.334745	-1.09051	0.383092
Q9Y6R0 (NUMBL)	Pre-ETT	1.78946	0.217488	3.36143	0.0256724	0.286389	1.07141	1.78125	0.0618887	3.42711
Q9Y6R0 (NUMBL)	Post-ETT	0.951511	-0.620461	2.52348	0.235479	0.641	0.223941	0.941251	-0.750257	2.59866
Q9Y6R0 (NUMBL)	Case	-0.34792	-1.11272	0.416877	0.372595	0.825458	0.0740914	-0.342973	-1.25023	0.580441
Q9Y6R0 (NUMBL)	Control	0.490029	-0.377169	1.35723	0.268069	0.568352	0.099341	0.483664	-0.550296	1.52795
Q9Y6R0 (NUMBL)	Interaction	-0.837949	-1.99421	0.318315	0.155493	0.44337	0.187665	-0.844475	-2.22446	0.590899
Q9Y6R7 (FCGBP)	Pre-ETT	1.07226	0.112766	2.03176	0.0285017	0.303608	0.839905	1.06931	0.0358879	2.09697
Q9Y6R7 (FCGBP)	Post-ETT	0.473677	-0.485818	1.43317	0.333254	0.709379	0.125262	0.487436	-0.539566	1.48273
Q9Y6R7 (FCGBP)	Case	-0.16872	-0.761221	0.42378	0.576763	0.870316	0.070424	-0.156854	-0.850553	0.502897
Q9Y6R7 (FCGBP)	Control	0.429864	-0.241969	1.1017	0.209821	0.510494	0.133551	0.435059	-0.341868	1.19
Q9Y6R7 (FCGBP)	Interaction	-0.598584	-1.49436	0.297193	0.190296	0.487796	0.177722	-0.596547	-1.61391	0.460461
Q9Y6T7 (DGKB)	Pre-ETT	-0.644133	-1.46699	0.17872	0.124964	0.535456	0.422369	-0.642488	-1.42166	0.196416
Q9Y6T7 (DGKB)	Post-ETT	-0.173066	-0.995919	0.649788	0.680173	0.874995	0.114452	-0.181266	-0.994458	0.624752
Q9Y6T7 (DGKB)	Case	0.300714	0.0595033	0.541925	0.0145472	0.720635	0.406743	0.302489	0.0191979	0.59303
Q9Y6T7 (DGKB)	Control	-0.170353	-0.443861	0.103154	0.222178	0.521601	0.0796408	-0.168099	-0.494035	0.166378
Q9Y6T7 (DGKB)	Interaction	0.471068	0.106391	0.835744	0.011349	0.130846	0.653413	0.472809	0.038201	0.927312
Q9Y6U3 (SCIN)	Pre-ETT	-0.978957	-1.93582	-0.0220897	0.0449405	0.367595	0.731567	-0.966568	-1.9973	0.0365533
Q9Y6U3 (SCIN)	Post-ETT	-0.159162	-1.11603	0.797705	0.744414	0.9027	0.113868	-0.178621	-1.15739	0.853414
Q9Y6U3 (SCIN)	Case	0.187897	-0.322899	0.698692	0.470925	0.844826	0.0775037	0.180031	-0.402219	0.777236
Q9Y6U3 (SCIN)	Control	-0.631898	-1.21109	-0.0527104	0.0324895	0.252138	0.501146	-0.620242	-1.27056	0.0217579
Q9Y6U3 (SCIN)	Interaction	0.819795	0.0475444	1.59205	0.0374677	0.21419	0.531419	0.809126	-0.0758815	1.68327
Q9Y6U7 (RNF215)	Pre-ETT	0.387893	-0.454312	1.2301	0.366686	0.738184	0.123082	0.385858	-0.604002	1.37968
Q9Y6U7 (RNF215)	Post-ETT	1.16535	0.323146	2.00756	0.00668818	0.149183	1.49136	1.16244	0.189052	2.121
Q9Y6U7 (RNF215)	Case	0.0589369	-0.533048	0.650922	0.845291	0.954292	0.0565766	0.0578389	-0.603314	0.694625
Q9Y6U7 (RNF215)	Control	-0.718521	-1.38977	-0.0472732	0.0359055	0.259168	0.499921	-0.719751	-1.44646	0.0405236
Q9Y6U7 (RNF215)	Interaction	0.777458	-0.117539	1.67246	0.0886498	0.328967	0.263173	0.772607	-0.244959	1.78018
Q9Y6X0 (SETBP1)	Pre-ETT	0.972707	-0.356192	2.30161	0.151394	0.57717	0.225367	0.945413	-0.712493	2.57458
Q9Y6X0 (SETBP1)	Post-ETT	0.605464	-0.723435	1.93436	0.371865	0.727344	0.125155	0.604422	-1.06389	2.28341
Q9Y6X0 (SETBP1)	Case	-0.227762	-0.789664	0.334141	0.426932	0.828772	0.0543719	-0.234281	-0.923678	0.431074
Q9Y6X0 (SETBP1)	Control	0.139481	-0.497657	0.776618	0.667872	0.849808	0.0496925	0.130688	-0.59926	0.906525
Q9Y6X0 (SETBP1)	Interaction	-0.367242	-1.21676	0.482275	0.396837	0.692853	0.0741589	-0.372145	-1.36114	0.664479
Q9Y6X2 (PIAS3)	Pre-ETT	-0.391731	-1.17578	0.392322	0.32746	0.721944	0.194447	-0.394118	-1.06408	0.310709
Q9Y6X2 (PIAS3)	Post-ETT	-0.388038	-1.17209	0.396015	0.33204	0.709112	0.213317	-0.375582	-1.08059	0.339025
Q9Y6X2 (PIAS3)	Case	-0.00166081	-0.110165	0.106843	0.976067	0.995463	0.0189837	-0.00177617	-0.145108	0.137722
Q9Y6X2 (PIAS3)	Control	-0.00535364	-0.128386	0.117678	0.932034	0.974452	0.0220807	-0.00216904	-0.172053	0.149329
Q9Y6X2 (PIAS3)	Interaction	0.00369283	-0.16035	0.167736	0.964808	0.988786	0.0250571	-0.000143326	-0.210349	0.208295
Q9Y6X8 (ZHX2)	Pre-ETT	0.586859	-0.428116	1.60183	0.257108	0.682954	0.192305	0.557509	-0.509106	1.63324
Q9Y6X8 (ZHX2)	Post-ETT	0.253203	-0.761772	1.26818	0.624879	0.845301	0.119097	0.242539	-0.792042	1.25476
Q9Y6X8 (ZHX2)	Case	-0.110784	-0.624564	0.402995	0.672573	0.891583	0.0659043	-0.101121	-0.679704	0.497552
Q9Y6X8 (ZHX2)	Control	0.222872	-0.359699	0.805443	0.453366	0.723293	0.087019	0.221384	-0.443353	0.87881
Q9Y6X8 (ZHX2)	Interaction	-0.333656	-1.11042	0.443106	0.399845	0.695813	0.122019	-0.325035	-1.19219	0.578873
Q9Y6Z7 (COLEC10)	Pre-ETT	0.259721	-0.872792	1.39223	0.653084	0.872072	0.14277	0.258853	-0.98894	1.48505
Q9Y6Z7 (COLEC10)	Post-ETT	0.347936	-0.784577	1.48045	0.547075	0.81274	0.132719	0.331359	-0.887418	1.49915
Q9Y6Z7 (COLEC10)	Case	0.218142	-0.37408	0.810364	0.47033	0.844341	0.080787	0.219452	-0.449451	0.914206
Q9Y6Z7 (COLEC10)	Control	0.129927	-0.54159	0.801443	0.704525	0.868436	0.0811191	0.12258	-0.656126	0.905434
Q9Y6Z7 (COLEC10)	Interaction	0.0882151	-0.80714	0.98357	0.846876	0.952043	0.0972862	0.100489	-0.955165	1.12416

### Sheet: Table S6E
Table S6E. Regression and Bayesian estimates in the proteomics analyses comparing ME/CFSOF vs. HCOF.
UniProt (Gene)	ME/CFSOF vs. HCOF
	Comparison*	Coefficient	95% CI		p-value	padj	BF	MAP	95% HDI
O15123 (ANGPT2)	Pre-ETT	-1.31783	-2.19471	-0.440954	0.00322362	0.432027	4.05063	-1.29615	-2.15774	-0.411117
O15123 (ANGPT2)	Post-ETT	-1.23076	-2.10763	-0.353882	0.00594227	0.410017	3.35562	-1.21409	-2.10104	-0.336847
O15123 (ANGPT2)	Case	-0.114753	-0.578101	0.348595	0.627389	0.94088	0.0497228	-0.118317	-0.617958	0.388604
O15123 (ANGPT2)	Control	-0.201824	-0.603095	0.199447	0.324237	0.756237	0.0564465	-0.197261	-0.599091	0.231464
O15123 (ANGPT2)	Interaction	0.0870712	-0.52588	0.700023	0.780692	0.999977	0.0481784	0.0752526	-0.574309	0.715853
O43296 (ZNF264)	Pre-ETT	1.71196	0.267767	3.15615	0.0201599	0.679918	1.26419	1.76336	0.228937	3.21022
O43296 (ZNF264)	Post-ETT	2.2897	0.845503	3.73389	0.00188725	0.279835	6.52539	2.32439	0.802621	3.71899
O43296 (ZNF264)	Case	0.223749	-0.364127	0.811624	0.455684	0.931065	0.0492326	0.212956	-0.42257	0.863806
O43296 (ZNF264)	Control	-0.353987	-0.863103	0.155128	0.172958	0.739497	0.0804258	-0.348483	-0.851672	0.197048
O43296 (ZNF264)	Interaction	0.577736	-0.199951	1.35542	0.145382	0.999977	0.108421	0.56389	-0.242711	1.36486
O43924 (PDE6D)	Pre-ETT	1.59844	0.284599	2.91228	0.0171012	0.660115	1.29693	1.59713	0.21557	2.89868
O43924 (PDE6D)	Post-ETT	1.9707	0.656856	3.28454	0.00328371	0.347291	4.9112	1.94921	0.679429	3.34195
O43924 (PDE6D)	Case	0.439263	-0.0976364	0.976161	0.108816	0.929129	0.118082	0.447601	-0.123974	1.00684
O43924 (PDE6D)	Control	0.0670056	-0.397963	0.531974	0.777601	0.908179	0.0310376	0.0668573	-0.437009	0.566308
O43924 (PDE6D)	Interaction	0.372257	-0.337993	1.08251	0.304299	0.999977	0.0605894	0.375793	-0.361623	1.11699
O60486 (PLXNC1)	Pre-ETT	-1.2433	-2.07907	-0.407533	0.00354926	0.441693	3.55381	-1.22353	-2.05901	-0.365419
O60486 (PLXNC1)	Post-ETT	-0.962391	-1.79816	-0.12662	0.0240142	0.546347	0.886709	-0.93795	-1.77453	-0.0867349
O60486 (PLXNC1)	Case	-0.0596787	-0.621873	0.502516	0.835185	0.973072	0.05797	-0.0675409	-0.695476	0.543251
O60486 (PLXNC1)	Control	-0.340591	-0.827466	0.146284	0.170348	0.739497	0.120636	-0.337436	-0.873613	0.187451
O60486 (PLXNC1)	Interaction	0.280913	-0.462801	1.02463	0.459112	0.999977	0.0802048	0.269766	-0.512939	1.06723
O60565 (GREM1)	Pre-ETT	1.4768	0.537107	2.41649	0.00206836	0.356876	9.58153	1.48835	0.583074	2.40345
O60565 (GREM1)	Post-ETT	1.57268	0.632985	2.51237	0.00103728	0.233188	11.2771	1.59177	0.628228	2.51608
O60565 (GREM1)	Case	-0.0400928	-0.351498	0.271313	0.800777	0.971929	0.0311578	-0.0451087	-0.375705	0.304189
O60565 (GREM1)	Control	-0.135971	-0.405656	0.133715	0.323064	0.756237	0.0389098	-0.13932	-0.442212	0.143239
O60565 (GREM1)	Interaction	0.0958779	-0.316073	0.507829	0.648272	0.999977	0.0359233	0.0988107	-0.358706	0.545248
O75715 (GPX5)	Pre-ETT	1.43882	0.343613	2.53402	0.0100272	0.5729	2.3565	1.43024	0.352563	2.48743
O75715 (GPX5)	Post-ETT	1.50023	0.40503	2.59544	0.0072573	0.432275	3.87616	1.52908	0.421504	2.61329
O75715 (GPX5)	Case	-0.072037	-0.308065	0.163991	0.549713	0.93566	0.0251471	-0.0721629	-0.337234	0.186037
O75715 (GPX5)	Control	-0.133454	-0.33786	0.0709526	0.200675	0.742513	0.0405465	-0.132603	-0.357383	0.0925006
O75715 (GPX5)	Interaction	0.0614168	-0.250819	0.373653	0.699849	0.999977	0.0243097	0.0636321	-0.30198	0.409372
O95169 (NDUFB8)	Pre-ETT	-1.18297	-2.0123	-0.35363	0.00517884	0.461287	3.08952	-1.11587	-1.97007	-0.288677
O95169 (NDUFB8)	Post-ETT	-0.745633	-1.57497	0.0837036	0.0780443	0.675771	0.353948	-0.694572	-1.53056	0.185997
O95169 (NDUFB8)	Case	0.0390019	-0.505596	0.5836	0.888372	0.981307	0.0628216	0.0349436	-0.580121	0.621122
O95169 (NDUFB8)	Control	-0.398331	-0.869967	0.0733046	0.0978568	0.730103	0.208276	-0.405186	-0.913949	0.099553
O95169 (NDUFB8)	Interaction	0.437333	-0.283103	1.15777	0.234134	0.999977	0.134201	0.437336	-0.342846	1.20066
O95388 (CCN4)	Pre-ETT	-1.1428	-1.95491	-0.330687	0.00581469	0.482412	2.07155	-1.14213	-2.00258	-0.269571
O95388 (CCN4)	Post-ETT	-1.45452	-2.26663	-0.642407	0.000447493	0.167191	12.4344	-1.4496	-2.35147	-0.573213
O95388 (CCN4)	Case	-0.186352	-0.525508	0.152803	0.281516	0.929129	0.0548199	-0.190447	-0.549295	0.180769
O95388 (CCN4)	Control	0.125368	-0.168349	0.419085	0.402832	0.772671	0.0366724	0.120207	-0.189143	0.446605
O95388 (CCN4)	Interaction	-0.31172	-0.760381	0.136941	0.173279	0.999977	0.0816402	-0.312042	-0.808087	0.176298
O95672 (ECEL1)	Pre-ETT	2.83185	0.681859	4.98183	0.00983554	0.5729	3.18419	2.86583	0.784962	4.85734
O95672 (ECEL1)	Post-ETT	3.27832	1.12833	5.4283	0.00280286	0.325552	7.59555	3.3092	1.19698	5.30767
O95672 (ECEL1)	Case	-0.0171151	-0.505759	0.471529	0.945269	0.993429	0.0216186	-0.0224521	-0.564991	0.518092
O95672 (ECEL1)	Control	-0.463588	-0.886766	-0.0404101	0.0317834	0.730103	0.130008	-0.463518	-0.929756	0.0166519
O95672 (ECEL1)	Interaction	0.446473	-0.199942	1.09289	0.175823	0.999977	0.0538446	0.44557	-0.295115	1.17419
O95825 (CRYZL1)	Pre-ETT	1.19049	0.393907	1.98707	0.0033988	0.441693	4.51558	1.15744	0.360716	1.99478
O95825 (CRYZL1)	Post-ETT	1.16076	0.36418	1.95734	0.00428993	0.394789	3.11525	1.11488	0.321913	1.9214
O95825 (CRYZL1)	Case	-0.0577159	-0.257575	0.142143	0.571391	0.937905	0.0273425	-0.0569673	-0.284842	0.166676
O95825 (CRYZL1)	Control	-0.0279886	-0.201072	0.145095	0.75129	0.895611	0.0217192	-0.0291458	-0.221331	0.163698
O95825 (CRYZL1)	Interaction	-0.0297273	-0.294116	0.234662	0.82558	0.999977	0.0245771	-0.0275826	-0.32876	0.264027
O95868 (LY6G6D)	Pre-ETT	3.51818	1.18016	5.85619	0.00318503	0.432027	7.00035	3.46559	1.23104	5.61875
O95868 (LY6G6D)	Post-ETT	3.61265	1.27463	5.95067	0.00245779	0.307829	6.69251	3.57882	1.30213	5.68101
O95868 (LY6G6D)	Case	-0.0939081	-0.4437	0.255884	0.598758	0.938144	0.0163172	-0.0968503	-0.487039	0.316203
O95868 (LY6G6D)	Control	-0.188385	-0.491314	0.114544	0.222898	0.744585	0.0227716	-0.185477	-0.536992	0.153826
O95868 (LY6G6D)	Interaction	0.0944767	-0.368255	0.557209	0.689032	0.999977	0.0166094	0.088932	-0.441479	0.627399
P00505 (GOT2)	Pre-ETT	1.17898	0.431766	1.92619	0.00198476	0.354662	3.00743	1.15589	0.323288	1.94521
P00505 (GOT2)	Post-ETT	1.03338	0.286166	1.78059	0.00671636	0.422844	1.51617	1.00133	0.163702	1.78782
P00505 (GOT2)	Case	0.146905	-0.28451	0.57832	0.504514	0.934543	0.0537803	0.147928	-0.332925	0.614731
P00505 (GOT2)	Control	0.292504	-0.0811123	0.666121	0.124918	0.730103	0.119182	0.29137	-0.1214	0.702143
P00505 (GOT2)	Interaction	-0.145599	-0.716308	0.425109	0.617057	0.999977	0.0528071	-0.144696	-0.773226	0.464965
P02649 (APOE)	Pre-ETT	1.15434	0.415344	1.89333	0.00220199	0.356876	3.25533	1.10126	0.351469	1.86089
P02649 (APOE)	Post-ETT	0.773067	0.0340738	1.51206	0.0403318	0.588414	0.68676	0.735363	-0.0115276	1.48794
P02649 (APOE)	Case	-0.313693	-0.567183	-0.060203	0.0152895	0.929129	0.405523	-0.315571	-0.593417	-0.0297496
P02649 (APOE)	Control	0.0675772	-0.151952	0.287106	0.546287	0.809787	0.0321898	0.0660916	-0.18598	0.301203
P02649 (APOE)	Interaction	-0.38127	-0.716606	-0.0459344	0.0258512	0.999977	0.342472	-0.381558	-0.750014	0.000172728
P02649 (APOE)	Pre-ETT	1.25762	0.513252	2.00198	0.000928329	0.242033	8.69741	1.20439	0.473027	1.96352
P02649 (APOE)	Post-ETT	0.991525	0.247161	1.73589	0.00903426	0.445817	1.85194	0.935963	0.200181	1.69822
P02649 (APOE)	Case	-0.191979	-0.539943	0.155985	0.27954	0.929129	0.0702641	-0.194823	-0.565843	0.172017
P02649 (APOE)	Control	0.0741128	-0.227233	0.375458	0.629783	0.83951	0.0346508	0.0719782	-0.243235	0.383344
P02649 (APOE)	Interaction	-0.266092	-0.726404	0.194221	0.257218	0.999977	0.080473	-0.254002	-0.736752	0.204314
P02649 (APOE)	Pre-ETT	0.985772	0.420272	1.55127	0.000634123	0.210729	8.73539	1.04994	0.402089	1.74933
P02649 (APOE)	Post-ETT	0.423149	-0.142351	0.988649	0.142488	0.738288	0.215814	0.461757	-0.181555	1.14479
P02649 (APOE)	Case	-0.283706	-0.549491	-0.0179218	0.0364274	0.929129	0.263645	-0.275903	-0.567498	0.0119227
P02649 (APOE)	Control	0.278917	0.0487409	0.509093	0.0175491	0.730103	0.315212	0.280584	0.0327653	0.522975
P02649 (APOE)	Interaction	-0.562623	-0.914223	-0.211024	0.00171096	0.999977	2.4888	-0.56058	-0.932556	-0.184764
P02788 (LTF)	Pre-ETT	-0.787517	-1.56288	-0.012155	0.046515	0.762787	0.599019	-0.814	-1.58847	0.0155601
P02788 (LTF)	Post-ETT	-1.12612	-1.90148	-0.35076	0.00441865	0.394789	3.98007	-1.14873	-1.94226	-0.361301
P02788 (LTF)	Case	-0.438242	-0.922076	0.045591	0.0758518	0.929129	0.205434	-0.440978	-0.972112	0.0697267
P02788 (LTF)	Control	-0.0996373	-0.518649	0.319375	0.641171	0.845153	0.0455775	-0.0968254	-0.526779	0.325088
P02788 (LTF)	Interaction	-0.338605	-0.978656	0.301446	0.299794	0.999977	0.0887028	-0.342692	-1.01124	0.330495
P04070 (PROC)	Pre-ETT	1.22	0.301383	2.13863	0.00924139	0.571346	2.02707	1.19129	0.240474	2.20136
P04070 (PROC)	Post-ETT	1.57851	0.659885	2.49713	0.000757459	0.211149	10.0758	1.55824	0.605334	2.46834
P04070 (PROC)	Case	0.21532	-0.316506	0.747145	0.427469	0.929129	0.0675759	0.211504	-0.358711	0.77025
P04070 (PROC)	Control	-0.143182	-0.603756	0.317393	0.542321	0.809787	0.0512506	-0.149335	-0.623369	0.3309
P04070 (PROC)	Interaction	0.358502	-0.345037	1.06204	0.317922	0.999977	0.0873361	0.36623	-0.362357	1.09962
P05113 (IL5)	Pre-ETT	0.86356	-0.102484	1.8296	0.0797673	0.828231	0.39375	0.849233	-0.124865	1.8384
P05113 (IL5)	Post-ETT	1.36974	0.403693	2.33578	0.00545268	0.407331	4.11175	1.35817	0.419937	2.33134
P05113 (IL5)	Case	0.137771	-0.451233	0.726774	0.646633	0.946405	0.0549364	0.135376	-0.498572	0.766473
P05113 (IL5)	Control	-0.368407	-0.878499	0.141685	0.156905	0.739497	0.123852	-0.369408	-0.923391	0.185907
P05113 (IL5)	Interaction	0.506177	-0.273001	1.28536	0.202929	0.999977	0.131887	0.49816	-0.321422	1.36603
P06241 (FYN)	Pre-ETT	-0.0130279	-0.797186	0.77113	0.974023	0.997355	0.0873887	-0.0368855	-0.812277	0.778011
P06241 (FYN)	Post-ETT	-0.441108	-1.22527	0.343049	0.270232	0.834274	0.160001	-0.427771	-1.24316	0.373276
P06241 (FYN)	Case	0.233413	-0.221734	0.688561	0.314834	0.929129	0.0790036	0.226727	-0.249884	0.722406
P06241 (FYN)	Control	0.661494	0.267325	1.05566	0.0010047	0.730103	3.55378	0.658932	0.229895	1.09045
P06241 (FYN)	Interaction	-0.42808	-1.03018	0.174023	0.163473	0.999977	0.130167	-0.41665	-1.08578	0.231037
P07327 (ADH1A)	Pre-ETT	1.39498	0.27172	2.51824	0.0149295	0.634411	1.49041	1.36986	0.223125	2.53137
P07327 (ADH1A)	Post-ETT	1.95523	0.831974	3.0785	0.000645673	0.187487	12.4744	1.9357	0.822403	3.08597
P07327 (ADH1A)	Case	0.17499	-0.336648	0.686629	0.502638	0.934543	0.0473559	0.16662	-0.363862	0.714881
P07327 (ADH1A)	Control	-0.385263	-0.828356	0.0578288	0.0883502	0.730103	0.14494	-0.385251	-0.83098	0.0807018
P07327 (ADH1A)	Interaction	0.560254	-0.116581	1.23709	0.104724	0.999977	0.171543	0.560856	-0.146118	1.27513
P08263 (GSTA1)	Pre-ETT	1.49742	0.710859	2.28398	0.000190501	0.0948289	20.6474	1.496	0.677833	2.29105
P08263 (GSTA1)	Post-ETT	1.30387	0.517311	2.09043	0.00115809	0.243733	8.70789	1.31489	0.510796	2.12402
P08263 (GSTA1)	Case	0.0833991	-0.435176	0.601974	0.752603	0.962542	0.0485303	0.0733403	-0.497642	0.637465
P08263 (GSTA1)	Control	0.276947	-0.172152	0.726046	0.226795	0.745109	0.0810537	0.269481	-0.194687	0.756134
P08263 (GSTA1)	Interaction	-0.193548	-0.879558	0.492462	0.58028	0.999977	0.0618547	-0.195866	-0.927809	0.537383
P08637 (FCGR3A)	Pre-ETT	-1.39289	-2.52493	-0.260839	0.0158841	0.645548	7.85695	-1.39014	-2.28233	-0.496771
P08637 (FCGR3A)	Post-ETT	-1.43179	-2.56384	-0.299748	0.0131777	0.482555	5.91444	-1.43201	-2.34809	-0.537004
P08637 (FCGR3A)	Case	-0.0263147	-0.0575132	0.00488388	0.0983008	0.929129	0.00730672	-0.0266188	-0.0782466	0.0247452
P08637 (FCGR3A)	Control	0.0125938	-0.0144249	0.0396126	0.360943	0.760633	0.00447983	0.0130758	-0.031495	0.0558168
P08637 (FCGR3A)	Interaction	-0.0389085	-0.0801803	0.00236328	0.0646409	0.999977	0.00872233	-0.0396392	-0.108284	0.0254307
P0C2L3 (FAM163B)	Pre-ETT	1.61786	0.684785	2.55093	0.000677852	0.214725	4.46307	1.58541	0.530566	2.56841
P0C2L3 (FAM163B)	Post-ETT	1.68511	0.752035	2.61818	0.000400665	0.167191	5.00588	1.67246	0.594345	2.68531
P0C2L3 (FAM163B)	Case	0.471849	-0.106516	1.05021	0.10982	0.929129	0.141431	0.47146	-0.16907	1.11072
P0C2L3 (FAM163B)	Control	0.404599	-0.0962802	0.905478	0.113372	0.730103	0.122027	0.396562	-0.121665	0.929753
P0C2L3 (FAM163B)	Interaction	0.0672501	-0.697855	0.832356	0.863222	0.999977	0.0502899	0.0795707	-0.728148	0.915052
P10914 (IRF1)	Pre-ETT	1.10513	0.152987	2.05727	0.0229129	0.679918	1.11474	1.07939	0.123262	2.04826
P10914 (IRF1)	Post-ETT	1.53539	0.583242	2.48753	0.0015747	0.274352	7.73824	1.50249	0.521472	2.46821
P10914 (IRF1)	Case	0.290121	-0.172982	0.753224	0.219499	0.929129	0.0941611	0.292805	-0.21602	0.790755
P10914 (IRF1)	Control	-0.140134	-0.541193	0.260925	0.49345	0.795094	0.0481463	-0.140659	-0.585771	0.287411
P10914 (IRF1)	Interaction	0.430255	-0.182373	1.04288	0.168666	0.999977	0.123755	0.436961	-0.240877	1.07736
P13725 (OSM)	Pre-ETT	-0.229855	-1.21631	0.756601	0.647892	0.956524	0.0897697	-0.240831	-1.23767	0.767191
P13725 (OSM)	Post-ETT	-0.623523	-1.60998	0.362932	0.215396	0.790726	0.188747	-0.621318	-1.6792	0.386238
P13725 (OSM)	Case	-0.52745	-0.840753	-0.214148	0.0009681	0.929129	3.52211	-0.526924	-0.856317	-0.197801
P13725 (OSM)	Control	-0.133782	-0.40511	0.137546	0.33385	0.756237	0.0401762	-0.131887	-0.42236	0.163628
P13725 (OSM)	Interaction	-0.393668	-0.808129	0.0207917	0.0626537	0.999977	0.135897	-0.393171	-0.833646	0.039002
P14784 (IL2RB)	Pre-ETT	-1.32777	-2.14405	-0.511497	0.001432	0.321922	3.16054	-1.30072	-2.18912	-0.39281
P14784 (IL2RB)	Post-ETT	-1.24008	-2.05636	-0.423808	0.00290542	0.329837	2.52901	-1.22886	-2.10688	-0.325813
P14784 (IL2RB)	Case	-0.0397953	-0.491815	0.412224	0.863003	0.980321	0.04056	-0.0333731	-0.52276	0.476608
P14784 (IL2RB)	Control	-0.127485	-0.518945	0.263975	0.523284	0.802192	0.039265	-0.124098	-0.561539	0.293325
P14784 (IL2RB)	Interaction	0.0876896	-0.510276	0.685655	0.773789	0.999977	0.0476546	0.0860039	-0.580162	0.714309
P20591 (MX1)	Pre-ETT	1.29219	0.36482	2.21956	0.00631431	0.50005	1.7318	1.26241	0.236082	2.25703
P20591 (MX1)	Post-ETT	1.72267	0.795299	2.65004	0.000271795	0.157845	8.35969	1.7145	0.67514	2.64433
P20591 (MX1)	Case	0.399891	0.036824	0.762959	0.0308693	0.929129	0.327977	0.392301	0.0213999	0.795266
P20591 (MX1)	Control	-0.0305874	-0.345013	0.283838	0.848788	0.941251	0.0297785	-0.0300495	-0.374694	0.308168
P20591 (MX1)	Interaction	0.430479	-0.0498142	0.910772	0.0789717	0.999977	0.158501	0.438514	-0.0907377	0.953789
P22362 (CCL1)	Pre-ETT	1.09759	0.139651	2.05554	0.0247238	0.687254	1.16254	1.12991	0.122639	2.10179
P22362 (CCL1)	Post-ETT	1.36334	0.405399	2.32129	0.00528035	0.407331	3.33742	1.37206	0.367859	2.37303
P22362 (CCL1)	Case	0.0196698	-0.518665	0.558005	0.942909	0.993	0.0467817	0.0179317	-0.536418	0.58482
P22362 (CCL1)	Control	-0.246078	-0.71229	0.220134	0.300894	0.756124	0.0725341	-0.250071	-0.757536	0.244623
P22362 (CCL1)	Interaction	0.265748	-0.446402	0.977898	0.464544	0.999977	0.0691673	0.280273	-0.487341	1.06248
P23526 (AHCY)	Pre-ETT	0.792555	-0.304826	1.88994	0.156912	0.88462	0.247458	0.779556	-0.319347	1.89695
P23526 (AHCY)	Post-ETT	1.62118	0.523797	2.71856	0.00378573	0.362411	4.04053	1.61809	0.499201	2.76718
P23526 (AHCY)	Case	0.934339	0.128717	1.73996	0.0230193	0.929129	0.660408	0.924624	0.0424151	1.77189
P23526 (AHCY)	Control	0.105716	-0.591973	0.803405	0.766481	0.902758	0.054534	0.11177	-0.660349	0.866309
P23526 (AHCY)	Interaction	0.828622	-0.237115	1.89436	0.127535	0.999977	0.231408	0.830453	-0.319201	1.93341
P27930 (IL1R2)	Pre-ETT	-1.80254	-2.79087	-0.814215	0.000350705	0.135781	33.9914	-1.8017	-2.74409	-0.868568
P27930 (IL1R2)	Post-ETT	-1.62197	-2.61029	-0.633638	0.00129747	0.25048	8.3169	-1.58645	-2.59031	-0.637702
P27930 (IL1R2)	Case	0.00387318	-0.325699	0.333445	0.981623	0.995642	0.0297094	0.000988787	-0.351259	0.374126
P27930 (IL1R2)	Control	-0.176704	-0.462122	0.108713	0.224966	0.744585	0.0531816	-0.18219	-0.484239	0.13504
P27930 (IL1R2)	Interaction	0.180577	-0.255405	0.61656	0.416914	0.999977	0.0460978	0.186326	-0.292382	0.642095
P30084 (ECHS1)	Pre-ETT	1.14948	0.388904	1.91007	0.00305505	0.432027	3.72681	1.12891	0.313115	1.92859
P30084 (ECHS1)	Post-ETT	0.903114	0.142534	1.66369	0.0199512	0.538684	0.966089	0.884392	0.0981092	1.67076
P30084 (ECHS1)	Case	0.0234837	-0.420762	0.467729	0.917481	0.987932	0.0458664	0.0219695	-0.481263	0.49926
P30084 (ECHS1)	Control	0.269854	-0.114874	0.654582	0.169209	0.739497	0.0974257	0.267936	-0.132627	0.681557
P30084 (ECHS1)	Interaction	-0.24637	-0.834052	0.341311	0.411267	0.999977	0.0675768	-0.236709	-0.852691	0.380578
P34059 (GALNS)	Pre-ETT	1.51326	0.391868	2.63466	0.00817231	0.542408	2.44835	1.50868	0.386397	2.62384
P34059 (GALNS)	Post-ETT	1.55594	0.434541	2.67733	0.00653907	0.422844	3.12681	1.54622	0.394616	2.6583
P34059 (GALNS)	Case	-0.0941598	-0.338906	0.150587	0.450823	0.929129	0.0280649	-0.0937556	-0.362042	0.174435
P34059 (GALNS)	Control	-0.136832	-0.348789	0.0751244	0.205768	0.742513	0.0388145	-0.139417	-0.376874	0.103882
P34059 (GALNS)	Interaction	0.0426726	-0.281097	0.366442	0.796158	0.999977	0.025084	0.0407872	-0.315115	0.399599
P34913 (EPHX2)	Pre-ETT	0.879209	0.0975244	1.66089	0.0274897	0.687254	0.65156	0.870803	0.00996281	1.7028
P34913 (EPHX2)	Post-ETT	1.26053	0.478841	2.04221	0.0015745	0.274352	4.11753	1.23386	0.389983	2.0544
P34913 (EPHX2)	Case	0.272879	-0.267004	0.812761	0.321859	0.929129	0.0776625	0.264798	-0.310096	0.861793
P34913 (EPHX2)	Control	-0.108438	-0.57599	0.359114	0.64942	0.850304	0.0548961	-0.110591	-0.58527	0.380877
P34913 (EPHX2)	Interaction	0.381316	-0.332881	1.09551	0.295357	0.999977	0.0869733	0.369927	-0.389249	1.13174
P36269 (GGT5)	Pre-ETT	-1.10108	-1.9117	-0.290466	0.0077615	0.541937	3.09935	-1.11796	-1.94179	-0.318287
P36269 (GGT5)	Post-ETT	-0.842072	-1.65269	-0.0314547	0.0417486	0.589139	0.722206	-0.856069	-1.68853	-0.0506924
P36269 (GGT5)	Case	-0.0062691	-0.22208	0.209542	0.954597	0.994291	0.0245404	-0.00812523	-0.23588	0.228507
P36269 (GGT5)	Control	-0.265281	-0.452178	-0.0783832	0.00540323	0.730103	0.489423	-0.264456	-0.473062	-0.0581304
P36269 (GGT5)	Interaction	0.259012	-0.026479	0.544502	0.0753745	0.999977	0.101153	0.25989	-0.0635698	0.568424
P40933 (IL15)	Pre-ETT	3.89326	0.890543	6.89598	0.0110457	0.5729	2.30654	3.8304	0.828863	6.78361
P40933 (IL15)	Post-ETT	4.3302	1.32749	7.33292	0.00470665	0.399066	4.46706	4.41529	1.37541	7.28302
P40933 (IL15)	Case	0.695431	0.0734143	1.31745	0.0284307	0.929129	0.146164	0.689603	-0.0101014	1.37879
P40933 (IL15)	Control	0.258488	-0.280194	0.797171	0.346964	0.759447	0.025701	0.260669	-0.36714	0.861341
P40933 (IL15)	Interaction	0.436943	-0.385908	1.25979	0.297986	0.999977	0.035819	0.438703	-0.493112	1.36778
P41567 (EIF1)	Pre-ETT	2.27371	1.1567	3.39072	6.6189e-05	0.0419337	17.4834	2.27115	1.08511	3.44945
P41567 (EIF1)	Post-ETT	1.9978	0.880795	3.11481	0.000455822	0.167191	11.587	1.9584	0.836798	3.13311
P41567 (EIF1)	Case	0.0658142	-0.400149	0.531777	0.781909	0.96618	0.030989	0.0656442	-0.41572	0.561252
P41567 (EIF1)	Control	0.341724	-0.0618119	0.74526	0.0969658	0.730103	0.0912556	0.338753	-0.105711	0.760039
P41567 (EIF1)	Interaction	-0.27591	-0.892321	0.340501	0.380328	0.999977	0.0430098	-0.263556	-0.947154	0.404263
P43308 (SSR2)	Pre-ETT	1.24082	0.215931	2.26572	0.017649	0.665493	1.51777	1.23205	0.244097	2.23274
P43308 (SSR2)	Post-ETT	1.48628	0.461382	2.51117	0.00447905	0.39512	4.84262	1.48989	0.441337	2.44363
P43308 (SSR2)	Case	0.193066	-0.0113234	0.397455	0.064115	0.929129	0.0792445	0.197407	-0.0456573	0.437189
P43308 (SSR2)	Control	-0.0523858	-0.229392	0.12462	0.561874	0.813222	0.0194868	-0.0548247	-0.246318	0.141419
P43308 (SSR2)	Interaction	0.245452	-0.0249299	0.515833	0.0751987	0.999977	0.0873245	0.249729	-0.0465005	0.547756
P45983 (MAPK8)	Pre-ETT	2.12662	0.812506	3.44073	0.00151499	0.328318	7.9544	2.1431	0.795936	3.4816
P45983 (MAPK8)	Post-ETT	2.0334	0.719286	3.34751	0.00242327	0.307829	4.67939	2.01703	0.711823	3.39316
P45983 (MAPK8)	Case	0.133624	-0.35257	0.619819	0.590114	0.938144	0.0378602	0.135625	-0.384463	0.648137
P45983 (MAPK8)	Control	0.226844	-0.194213	0.647901	0.291001	0.756124	0.0469262	0.228291	-0.225496	0.704777
P45983 (MAPK8)	Interaction	-0.0932197	-0.736395	0.549955	0.776356	0.999977	0.03494	-0.0857213	-0.770655	0.608757
P49747 (COMP)	Pre-ETT	-1.58831	-2.26152	-0.915094	3.76166e-06	0.0131075	90.8851	-1.59891	-2.31233	-0.874389
P49747 (COMP)	Post-ETT	-1.1527	-1.82592	-0.479493	0.000790952	0.212006	21.928	-1.16192	-1.91121	-0.396408
P49747 (COMP)	Case	-0.0515292	-0.62665	0.523592	0.860603	0.979589	0.0549424	-0.0531354	-0.672658	0.529616
P49747 (COMP)	Control	-0.48713	-0.9852	0.0109394	0.0552486	0.730103	0.331139	-0.476286	-0.974551	0.0215053
P49747 (COMP)	Interaction	0.435601	-0.325213	1.19641	0.26179	0.999977	0.110129	0.418241	-0.355166	1.1886
P50222 (MEOX2)	Pre-ETT	0.891822	0.151825	1.63182	0.0181723	0.665493	1.33521	0.901771	0.136502	1.6733
P50222 (MEOX2)	Post-ETT	1.31196	0.571966	2.05196	0.000511086	0.178088	8.86702	1.31558	0.52262	2.09122
P50222 (MEOX2)	Case	0.157232	-0.385442	0.699907	0.570122	0.937905	0.0806889	0.166884	-0.432438	0.742378
P50222 (MEOX2)	Control	-0.262909	-0.732879	0.207061	0.272889	0.756124	0.0877799	-0.257899	-0.747745	0.220362
P50222 (MEOX2)	Interaction	0.420141	-0.29775	1.13803	0.251358	0.999977	0.127053	0.420078	-0.331463	1.14376
P53814 (SMTN)	Pre-ETT	-0.0677364	-0.8155	0.680027	0.859081	0.979474	0.082955	-0.0644913	-0.86936	0.678289
P53814 (SMTN)	Post-ETT	-0.358151	-1.10591	0.389612	0.347859	0.868341	0.142419	-0.35842	-1.10107	0.403428
P53814 (SMTN)	Case	0.353135	-0.101133	0.807402	0.127603	0.929129	0.187225	0.349176	-0.137204	0.860427
P53814 (SMTN)	Control	0.64355	0.250143	1.03696	0.00134509	0.730103	3.37572	0.641395	0.22355	1.04196
P53814 (SMTN)	Interaction	-0.290415	-0.891354	0.310524	0.343543	0.999977	0.0965604	-0.285058	-0.914798	0.335288
P58400 (NRXN1)	Pre-ETT	-0.852469	-1.4698	-0.235134	0.00679996	0.505336	2.16409	-0.837362	-1.44762	-0.211826
P58400 (NRXN1)	Post-ETT	-1.18422	-1.80155	-0.566881	0.000170089	0.131706	12.177	-1.16804	-1.81116	-0.547415
P58400 (NRXN1)	Case	-0.412266	-0.879866	0.0553331	0.0839824	0.929129	0.230505	-0.421663	-0.906664	0.0639923
P58400 (NRXN1)	Control	-0.0805195	-0.485473	0.324434	0.696749	0.869375	0.0483537	-0.0878043	-0.50966	0.338675
P58400 (NRXN1)	Interaction	-0.331747	-0.950323	0.286829	0.293193	0.999977	0.0968518	-0.331429	-0.974499	0.316256
P61077 (UBE2D3)	Pre-ETT	2.21822	1.1336	3.30285	6.11257e-05	0.0419337	36.3388	2.21245	1.10758	3.29515
P61077 (UBE2D3)	Post-ETT	2.28696	1.20233	3.37158	3.58628e-05	0.0833094	31.8108	2.26264	1.15933	3.38537
P61077 (UBE2D3)	Case	0.19522	-0.290817	0.681256	0.431146	0.929129	0.0484452	0.200854	-0.304617	0.724471
P61077 (UBE2D3)	Control	0.126482	-0.294438	0.547402	0.555897	0.811973	0.0391069	0.129974	-0.309123	0.557093
P61077 (UBE2D3)	Interaction	0.0687379	-0.574228	0.711704	0.834031	0.999977	0.0390675	0.0673242	-0.612556	0.757495
P61077 (UBE2D3)	Pre-ETT	1.24229	0.28354	2.20105	0.0110979	0.5729	2.07279	1.22588	0.258768	2.23549
P61077 (UBE2D3)	Post-ETT	1.53134	0.572592	2.4901	0.00174506	0.277023	5.37618	1.50316	0.497301	2.506
P61077 (UBE2D3)	Case	-0.0107226	-0.845046	0.823601	0.979904	0.995571	0.0695379	-0.0135482	-0.874207	0.805515
P61077 (UBE2D3)	Control	-0.299775	-1.02232	0.42277	0.416124	0.772671	0.0881351	-0.297563	-1.01214	0.416868
P61077 (UBE2D3)	Interaction	0.289052	-0.814654	1.39276	0.607742	0.999977	0.0848609	0.290802	-0.802717	1.3517
P61647 (ST8SIA6)	Pre-ETT	1.37841	0.505154	2.25166	0.00197642	0.354662	5.48945	1.33938	0.414049	2.22207
P61647 (ST8SIA6)	Post-ETT	1.44054	0.567287	2.31379	0.00122409	0.243733	5.67788	1.38224	0.491083	2.2934
P61647 (ST8SIA6)	Case	-0.16529	-0.545684	0.215104	0.394408	0.929129	0.0553032	-0.166474	-0.581883	0.247332
P61647 (ST8SIA6)	Control	-0.227424	-0.556854	0.102007	0.176034	0.739497	0.0925544	-0.228197	-0.586185	0.126166
P61647 (ST8SIA6)	Interaction	0.0621335	-0.44108	0.565347	0.808777	0.999977	0.0434477	0.0743809	-0.469552	0.608105
P63167 (DYNLL1)	Pre-ETT	-1.31598	-2.02925	-0.602709	0.000299057	0.130258	4.33267	-1.26238	-2.02778	-0.392225
P63167 (DYNLL1)	Post-ETT	-1.40722	-2.12049	-0.693948	0.00011026	0.12163	6.71488	-1.34674	-2.09174	-0.479021
P63167 (DYNLL1)	Case	-0.0292482	-0.364203	0.305707	0.864111	0.980498	0.0377462	-0.0312577	-0.403056	0.331718
P63167 (DYNLL1)	Control	0.0619914	-0.228088	0.352071	0.675323	0.860713	0.0354492	0.061209	-0.2603	0.384484
P63167 (DYNLL1)	Interaction	-0.0912396	-0.534343	0.351864	0.686524	0.999977	0.0443826	-0.0883205	-0.561556	0.394533
P78330 (PSPH)	Pre-ETT	1.35521	0.468224	2.2422	0.00274811	0.425591	3.70309	1.34785	0.405424	2.27152
P78330 (PSPH)	Post-ETT	1.45245	0.565462	2.33944	0.00132986	0.25048	6.4878	1.4431	0.507917	2.34792
P78330 (PSPH)	Case	-0.0574348	-0.373061	0.258191	0.721349	0.95653	0.0328638	-0.0556357	-0.392814	0.298587
P78330 (PSPH)	Control	-0.154672	-0.428012	0.118668	0.267401	0.756124	0.0466217	-0.154189	-0.444777	0.143171
P78330 (PSPH)	Interaction	0.0972375	-0.320296	0.514771	0.648068	0.999977	0.0349852	0.0933647	-0.36122	0.55417
P78543 (BTG2)	Pre-ETT	0.882019	-0.0367518	1.80079	0.0598953	0.780647	0.430837	0.895649	-0.110829	1.83987
P78543 (BTG2)	Post-ETT	1.29599	0.377215	2.21476	0.00569827	0.407331	3.16864	1.29588	0.368112	2.21538
P78543 (BTG2)	Case	0.478499	-0.105605	1.0626	0.108361	0.929129	0.166037	0.479258	-0.143341	1.12782
P78543 (BTG2)	Control	0.0645322	-0.441317	0.570381	0.802559	0.920149	0.048017	0.0626381	-0.457187	0.598116
P78543 (BTG2)	Interaction	0.413967	-0.35873	1.18666	0.293701	0.999977	0.087373	0.407934	-0.398061	1.22005
P80075 (CCL8)	Pre-ETT	2.02621	0.611515	3.44091	0.00499779	0.461287	2.03673	1.9733	0.422061	3.40322
P80075 (CCL8)	Post-ETT	2.38238	0.967684	3.79707	0.000964698	0.231425	6.18838	2.27493	0.769536	3.79485
P80075 (CCL8)	Case	0.574122	-0.0928656	1.24111	0.0915888	0.929129	0.163923	0.588285	-0.154493	1.2811
P80075 (CCL8)	Control	0.217953	-0.359675	0.795581	0.459579	0.783868	0.0458033	0.208914	-0.401542	0.805271
P80075 (CCL8)	Interaction	0.356169	-0.526172	1.23851	0.428847	0.999977	0.0588443	0.361227	-0.549511	1.2715
P84101 (SERF2)	Pre-ETT	1.80641	0.893133	2.71969	0.000105885	0.0614929	21.5509	1.85575	0.905645	2.75159
P84101 (SERF2)	Post-ETT	1.81603	0.902753	2.72931	9.72559e-05	0.12163	40.7909	1.86102	0.925244	2.72565
P84101 (SERF2)	Case	-0.339636	-0.934046	0.254775	0.262762	0.929129	0.0912809	-0.339733	-1.01142	0.293968
P84101 (SERF2)	Control	-0.349255	-0.86403	0.16552	0.183597	0.739497	0.134986	-0.359474	-0.911585	0.198576
P84101 (SERF2)	Interaction	0.00961939	-0.776712	0.795951	0.980871	0.999977	0.0545933	0.00340312	-0.827877	0.884637
Q00266 (MAT1A)	Pre-ETT	1.40616	0.250717	2.56159	0.0170673	0.660115	1.11307	1.39598	0.154061	2.62051
Q00266 (MAT1A)	Post-ETT	1.92003	0.764588	3.07547	0.00112624	0.243733	4.82415	1.91331	0.646141	3.10124
Q00266 (MAT1A)	Case	0.175802	-0.221925	0.573529	0.386306	0.929129	0.0446039	0.17063	-0.269502	0.621101
Q00266 (MAT1A)	Control	-0.33807	-0.682511	0.00637206	0.0543915	0.730103	0.138259	-0.343809	-0.715663	0.0377879
Q00266 (MAT1A)	Interaction	0.513871	-0.012272	1.04001	0.0555884	0.999977	0.167657	0.517943	-0.0331615	1.10485
Q01415 (GALK2)	Pre-ETT	0.965541	-0.152046	2.08313	0.0903958	0.837196	0.387249	0.958494	-0.254657	2.10343
Q01415 (GALK2)	Post-ETT	1.71578	0.598195	2.83337	0.0026207	0.309554	7.03149	1.68544	0.59221	2.81547
Q01415 (GALK2)	Case	0.577124	0.0120721	1.14218	0.0453022	0.929129	0.290121	0.57527	-0.0444507	1.18717
Q01415 (GALK2)	Control	-0.173117	-0.662466	0.316233	0.488075	0.792076	0.0494191	-0.1651	-0.681794	0.36557
Q01415 (GALK2)	Interaction	0.750241	0.00274715	1.49773	0.0491639	0.999977	0.310963	0.747112	-0.0359214	1.50304
Q12918 (KLRB1)	Pre-ETT	-1.52659	-2.24219	-0.810994	2.89972e-05	0.0336802	24.227	-1.5322	-2.34915	-0.765903
Q12918 (KLRB1)	Post-ETT	-1.01608	-1.73168	-0.300476	0.00538689	0.407331	2.07888	-1.02182	-1.89552	-0.217089
Q12918 (KLRB1)	Case	0.252162	-0.126982	0.631305	0.192391	0.929129	0.0748825	0.245872	-0.161711	0.644096
Q12918 (KLRB1)	Control	-0.258356	-0.586704	0.0699917	0.123032	0.730103	0.0960924	-0.257192	-0.605369	0.107906
Q12918 (KLRB1)	Interaction	0.510518	0.00895842	1.01208	0.046046	0.999977	0.215358	0.506593	-0.0561504	1.02745
Q13045 (FLII)	Pre-ETT	0.52485	-0.264813	1.31451	0.19268	0.885376	0.191883	0.506564	-0.259835	1.3066
Q13045 (FLII)	Post-ETT	0.148521	-0.641141	0.938183	0.712401	0.966276	0.090836	0.12964	-0.662772	0.959891
Q13045 (FLII)	Case	0.312862	-0.127863	0.753588	0.164122	0.929129	0.121496	0.323765	-0.167413	0.788539
Q13045 (FLII)	Control	0.689191	0.307512	1.07087	0.000401542	0.580735	4.16333	0.691519	0.272989	1.09567
Q13045 (FLII)	Interaction	-0.376329	-0.959354	0.206696	0.205832	0.999977	0.109314	-0.373543	-1.00683	0.283541
Q13066 (GAGE2B)	Pre-ETT	1.38824	0.591774	2.18472	0.000635	0.210729	6.74452	1.37017	0.532214	2.25833
Q13066 (GAGE2B)	Post-ETT	1.3376	0.541132	2.13407	0.000996233	0.231425	3.84269	1.33729	0.431193	2.16081
Q13066 (GAGE2B)	Case	-0.252958	-0.730931	0.225015	0.299608	0.929129	0.0624517	-0.246593	-0.741535	0.252191
Q13066 (GAGE2B)	Control	-0.202317	-0.616253	0.21162	0.338084	0.756481	0.0519343	-0.199553	-0.634209	0.229344
Q13066 (GAGE2B)	Interaction	-0.0506412	-0.68294	0.581657	0.875265	0.999977	0.0450484	-0.0539774	-0.714418	0.617207
Q13309 (SKP2)	Pre-ETT	1.14667	0.0910149	2.20233	0.0332588	0.720903	0.735662	1.1303	0.0264231	2.20098
Q13309 (SKP2)	Post-ETT	1.58466	0.529	2.64032	0.00325974	0.347291	5.34939	1.57571	0.546415	2.6207
Q13309 (SKP2)	Case	0.503029	-0.0255452	1.0316	0.0621475	0.929129	0.235437	0.500257	-0.0511681	1.05758
Q13309 (SKP2)	Control	0.0650439	-0.392715	0.522802	0.780632	0.908977	0.0380504	0.0660889	-0.418175	0.546402
Q13309 (SKP2)	Interaction	0.437985	-0.261253	1.13722	0.21957	0.999977	0.101897	0.435355	-0.303255	1.14505
Q14651 (PLS1)	Pre-ETT	3.25758	1.30455	5.2106	0.0010787	0.268481	6.05706	3.25434	1.11815	5.25529
Q14651 (PLS1)	Post-ETT	3.5307	1.57768	5.48372	0.000395231	0.167191	16.2006	3.51748	1.45516	5.52195
Q14651 (PLS1)	Case	0.561242	-0.157379	1.27986	0.125836	0.929129	0.0858876	0.563391	-0.224431	1.32321
Q14651 (PLS1)	Control	0.288118	-0.334226	0.910463	0.364207	0.761724	0.0377271	0.287149	-0.396391	0.981036
Q14651 (PLS1)	Interaction	0.273124	-0.677523	1.22377	0.573364	0.999977	0.0393055	0.279661	-0.770548	1.31301
Q14914 (PTGR1)	Pre-ETT	2.17386	0.810108	3.53762	0.00178269	0.354662	4.60098	2.16092	0.66121	3.5976
Q14914 (PTGR1)	Post-ETT	1.95197	0.588217	3.31573	0.00502639	0.405804	2.762	1.95277	0.455016	3.36891
Q14914 (PTGR1)	Case	0.114612	-0.3221	0.551324	0.606987	0.938144	0.0334129	0.115158	-0.366151	0.588999
Q14914 (PTGR1)	Control	0.336502	-0.0417015	0.714706	0.0811845	0.730103	0.100578	0.328275	-0.088971	0.742378
Q14914 (PTGR1)	Interaction	-0.22189	-0.799606	0.355826	0.451578	0.999977	0.0390293	-0.223288	-0.842609	0.4109
Q14914 (PTGR1)	Pre-ETT	1.53835	0.834463	2.24223	1.83957e-05	0.0256399	44.2294	1.53938	0.81396	2.29699
Q14914 (PTGR1)	Post-ETT	1.39979	0.695908	2.10368	9.71043e-05	0.12163	13.8042	1.37872	0.571118	2.18576
Q14914 (PTGR1)	Case	0.144469	-0.313828	0.602765	0.536682	0.934543	0.0505268	0.152755	-0.360456	0.646051
Q14914 (PTGR1)	Control	0.283024	-0.113872	0.67992	0.162222	0.739497	0.0857663	0.280662	-0.132994	0.714757
Q14914 (PTGR1)	Interaction	-0.138556	-0.744825	0.467713	0.654206	0.999977	0.0473472	-0.134324	-0.807783	0.535477
Q29983 (MICA)	Pre-ETT	-1.39853	-2.00361	-0.793445	5.89667e-06	0.013698	9.04718	-1.38428	-2.11073	-0.624549
Q29983 (MICA)	Post-ETT	-1.51888	-2.12397	-0.9138	8.6585e-07	0.00301705	10.8331	-1.49352	-2.17357	-0.728827
Q29983 (MICA)	Case	-0.0379798	-0.249349	0.173389	0.724707	0.95653	0.0201627	-0.0349773	-0.27739	0.207496
Q29983 (MICA)	Control	0.0823746	-0.100676	0.265425	0.377776	0.76975	0.0264334	0.0804311	-0.128487	0.286481
Q29983 (MICA)	Interaction	-0.120354	-0.399969	0.15926	0.398879	0.999977	0.0298364	-0.121165	-0.429334	0.206812
Q2M5E4 (RGS21)	Pre-ETT	1.15046	0.142278	2.15864	0.025315	0.687254	0.928026	1.10553	0.122215	2.08724
Q2M5E4 (RGS21)	Post-ETT	1.5072	0.499017	2.51538	0.00338869	0.347291	4.37374	1.49345	0.486543	2.52426
Q2M5E4 (RGS21)	Case	0.494878	-0.122169	1.11193	0.115971	0.929129	0.172185	0.490218	-0.162694	1.16161
Q2M5E4 (RGS21)	Control	0.138139	-0.39624	0.672519	0.612394	0.831924	0.051208	0.137765	-0.42263	0.691038
Q2M5E4 (RGS21)	Interaction	0.356739	-0.459539	1.17302	0.391685	0.999977	0.0794521	0.352785	-0.480832	1.21741
Q2Y0W8 (SLC4A8)	Pre-ETT	0.591081	-0.0798769	1.26204	0.0842337	0.828231	0.340742	0.594237	-0.090395	1.26393
Q2Y0W8 (SLC4A8)	Post-ETT	1.0762	0.405242	1.74716	0.00166807	0.277023	6.34154	1.06728	0.385618	1.72458
Q2Y0W8 (SLC4A8)	Case	-0.14393	-0.643344	0.355484	0.57217	0.937905	0.0697537	-0.141755	-0.644341	0.37978
Q2Y0W8 (SLC4A8)	Control	-0.629049	-1.06155	-0.196544	0.00436322	0.730103	1.51926	-0.627656	-1.06601	-0.168131
Q2Y0W8 (SLC4A8)	Interaction	0.485119	-0.175544	1.14578	0.150098	0.999977	0.185217	0.489231	-0.232568	1.16297
Q5M775 (SPECC1)	Pre-ETT	1.79697	0.714798	2.87914	0.00113568	0.272916	6.72916	1.79564	0.603405	2.91825
Q5M775 (SPECC1)	Post-ETT	1.93713	0.854961	3.01931	0.000450785	0.167191	16.0778	1.92508	0.764932	3.045
Q5M775 (SPECC1)	Case	0.160681	-0.66548	0.986843	0.703058	0.953906	0.065497	0.162879	-0.694957	1.00231
Q5M775 (SPECC1)	Control	0.0205178	-0.694959	0.735995	0.955178	0.985115	0.0545079	0.00950261	-0.742148	0.747207
Q5M775 (SPECC1)	Interaction	0.140163	-0.952745	1.23307	0.801535	0.999977	0.0691743	0.15533	-1.00789	1.36081
Q5T2W1 (PDZK1)	Pre-ETT	1.90062	0.61184	3.1894	0.00384699	0.454401	4.38933	1.85777	0.587346	3.21064
Q5T2W1 (PDZK1)	Post-ETT	2.47658	1.1878	3.76537	0.000165645	0.131706	49.83	2.43628	1.21004	3.69086
Q5T2W1 (PDZK1)	Case	0.548734	-0.054335	1.1518	0.0745251	0.929129	0.167908	0.552634	-0.114962	1.19437
Q5T2W1 (PDZK1)	Control	-0.0272273	-0.549501	0.495046	0.918616	0.969534	0.0327839	-0.0197621	-0.573661	0.557189
Q5T2W1 (PDZK1)	Interaction	0.575962	-0.221824	1.37375	0.157069	0.999977	0.112842	0.577245	-0.302123	1.4037
Q6E0U4 (DMKN)	Pre-ETT	1.15657	0.389623	1.92351	0.00311994	0.432027	2.81481	1.15088	0.328964	1.95134
Q6E0U4 (DMKN)	Post-ETT	1.43436	0.66742	2.20131	0.000246769	0.15634	18.5787	1.41471	0.615348	2.19924
Q6E0U4 (DMKN)	Case	0.0908313	-0.394771	0.576434	0.713911	0.956042	0.0533505	0.092969	-0.43791	0.608835
Q6E0U4 (DMKN)	Control	-0.186966	-0.60751	0.233578	0.383555	0.76975	0.0617315	-0.189663	-0.62189	0.25761
Q6E0U4 (DMKN)	Interaction	0.277797	-0.364594	0.920189	0.396676	0.999977	0.0691977	0.274751	-0.398351	0.944847
Q6QNK2 (ADGRD1)	Pre-ETT	-1.16189	-1.94165	-0.382132	0.00349502	0.441693	3.38351	-1.16341	-1.95508	-0.362072
Q6QNK2 (ADGRD1)	Post-ETT	-1.20026	-1.98002	-0.420504	0.00255357	0.307829	5.27216	-1.18134	-2.00104	-0.405391
Q6QNK2 (ADGRD1)	Case	-0.0796837	-0.258281	0.0989135	0.381864	0.929129	0.0276742	-0.081161	-0.283881	0.112373
Q6QNK2 (ADGRD1)	Control	-0.0413121	-0.195982	0.113358	0.600624	0.826424	0.0221383	-0.040937	-0.213199	0.126549
Q6QNK2 (ADGRD1)	Interaction	-0.0383716	-0.274634	0.19789	0.750242	0.999977	0.0228717	-0.0355869	-0.298801	0.238489
Q6UXF1 (TMEM108)	Pre-ETT	-1.13273	-1.84832	-0.417147	0.00191883	0.354662	17.5325	-1.12257	-1.80295	-0.47069
Q6UXF1 (TMEM108)	Post-ETT	-1.11579	-1.83137	-0.400209	0.00224213	0.306381	12.0895	-1.11057	-1.79604	-0.459683
Q6UXF1 (TMEM108)	Case	-0.0310953	-0.12222	0.0600292	0.503612	0.934543	0.0146251	-0.0312728	-0.143518	0.078791
Q6UXF1 (TMEM108)	Control	-0.0480703	-0.126986	0.0308459	0.232527	0.751963	0.0198316	-0.0476864	-0.141588	0.0472202
Q6UXF1 (TMEM108)	Interaction	0.016975	-0.103571	0.137521	0.782551	0.999977	0.013627	0.0161551	-0.12615	0.160358
Q6UXQ4 (C2orf66)	Pre-ETT	1.32662	0.637332	2.01591	0.000161825	0.0867508	16.4881	1.30413	0.547484	2.0625
Q6UXQ4 (C2orf66)	Post-ETT	0.823234	0.133942	1.51253	0.0192414	0.535649	0.646342	0.792536	0.0359052	1.5485
Q6UXQ4 (C2orf66)	Case	-0.762281	-1.36701	-0.157548	0.0134893	0.929129	1.16571	-0.750676	-1.35369	-0.136855
Q6UXQ4 (C2orf66)	Control	-0.258891	-0.782605	0.264823	0.332604	0.756237	0.0852819	-0.263047	-0.78343	0.288458
Q6UXQ4 (C2orf66)	Interaction	-0.50339	-1.30338	0.296597	0.217463	0.999977	0.134092	-0.495027	-1.28943	0.281047
Q7L266 (ASRGL1)	Pre-ETT	1.17643	0.479526	1.87333	0.000937707	0.242033	7.69256	1.17526	0.484978	1.88082
Q7L266 (ASRGL1)	Post-ETT	0.946228	0.249326	1.64313	0.00778701	0.444817	2.85813	0.957167	0.268544	1.68526
Q7L266 (ASRGL1)	Case	-0.519659	-0.935919	-0.1034	0.0144122	0.929129	0.581465	-0.512487	-0.968025	-0.0548421
Q7L266 (ASRGL1)	Control	-0.28946	-0.649951	0.0710314	0.11554	0.730103	0.142754	-0.289329	-0.664888	0.101688
Q7L266 (ASRGL1)	Interaction	-0.230199	-0.780859	0.32046	0.412587	0.999977	0.0764744	-0.22841	-0.813582	0.363873
Q7Z2W9 (MRPL21)	Pre-ETT	1.67053	0.700073	2.64099	0.000741247	0.223535	8.60195	1.66339	0.705276	2.63834
Q7Z2W9 (MRPL21)	Post-ETT	1.29479	0.324328	2.26525	0.00892311	0.445817	2.16991	1.28612	0.269892	2.25743
Q7Z2W9 (MRPL21)	Case	0.0124847	-0.655527	0.680496	0.97078	0.994977	0.0593953	0.0195951	-0.67778	0.699737
Q7Z2W9 (MRPL21)	Control	0.38823	-0.190285	0.966745	0.188412	0.739497	0.121417	0.379222	-0.220717	0.959077
Q7Z2W9 (MRPL21)	Interaction	-0.375745	-1.25944	0.507951	0.404636	0.999977	0.0872073	-0.369687	-1.31537	0.536154
Q86TN4 (TRPT1)	Pre-ETT	2.51103	0.5668	4.45527	0.0113624	0.577992	2.47694	2.45235	0.537535	4.41571
Q86TN4 (TRPT1)	Post-ETT	2.78203	0.8378	4.72627	0.00503881	0.405804	5.76675	2.70599	0.861945	4.69598
Q86TN4 (TRPT1)	Case	-0.166906	-0.637354	0.303543	0.486833	0.934543	0.0273038	-0.163149	-0.683336	0.357012
Q86TN4 (TRPT1)	Control	-0.437905	-0.845326	-0.0304853	0.0351506	0.730103	0.16109	-0.441846	-0.870149	0.00168796
Q86TN4 (TRPT1)	Interaction	0.271	-0.351345	0.893345	0.393401	0.999977	0.0372777	0.285801	-0.414195	0.972445
Q86U17 (SERPINA11)	Pre-ETT	1.44942	0.450546	2.4483	0.00445497	0.461287	2.17759	1.40778	0.352104	2.45438
Q86U17 (SERPINA11)	Post-ETT	1.59879	0.599912	2.59767	0.00170633	0.277023	6.18818	1.55491	0.527969	2.59597
Q86U17 (SERPINA11)	Case	0.324396	-0.293152	0.941944	0.303216	0.929129	0.0982242	0.338398	-0.319058	0.972505
Q86U17 (SERPINA11)	Control	0.17503	-0.359783	0.709842	0.521235	0.800284	0.0565863	0.183368	-0.37946	0.735522
Q86U17 (SERPINA11)	Interaction	0.149367	-0.667573	0.966306	0.720079	0.999977	0.053601	0.143	-0.68698	1.00419
Q86VR8 (FJX1)	Pre-ETT	2.0391	0.652001	3.42621	0.0039612	0.460093	3.83082	2.04581	0.618683	3.42996
Q86VR8 (FJX1)	Post-ETT	1.76908	0.381976	3.15618	0.0124301	0.475964	2.38731	1.7941	0.400432	3.24698
Q86VR8 (FJX1)	Case	-0.532828	-1.20786	0.142203	0.121845	0.929129	0.127874	-0.530984	-1.25797	0.197419
Q86VR8 (FJX1)	Control	-0.262804	-0.847397	0.32179	0.378264	0.76975	0.0556298	-0.270923	-0.907306	0.366481
Q86VR8 (FJX1)	Interaction	-0.270025	-1.16301	0.622957	0.553406	0.999977	0.0496751	-0.266502	-1.17291	0.689486
Q8IZT8 (HS3ST5)	Pre-ETT	0.90188	0.0565632	1.7472	0.036518	0.736736	0.669804	0.89385	0.0258821	1.78658
Q8IZT8 (HS3ST5)	Post-ETT	1.33718	0.49186	2.18249	0.00193261	0.280591	5.57162	1.31058	0.451529	2.19894
Q8IZT8 (HS3ST5)	Case	0.402537	-0.286093	1.09117	0.251923	0.929129	0.120825	0.41283	-0.312317	1.09382
Q8IZT8 (HS3ST5)	Control	-0.0327596	-0.629131	0.563612	0.914262	0.967871	0.0538129	-0.0337193	-0.65449	0.620129
Q8IZT8 (HS3ST5)	Interaction	0.435297	-0.475675	1.34627	0.348993	0.999977	0.11018	0.433945	-0.551424	1.37894
Q8N0X4 (CLYBL)	Pre-ETT	1.43115	0.657186	2.20512	0.000289863	0.130258	4.36213	1.34398	0.425481	2.14333
Q8N0X4 (CLYBL)	Post-ETT	1.36675	0.592778	2.14071	0.000537991	0.178536	2.79389	1.26998	0.325867	2.12005
Q8N0X4 (CLYBL)	Case	0.122103	-0.238532	0.482738	0.506946	0.934543	0.0409768	0.125836	-0.260905	0.523463
Q8N0X4 (CLYBL)	Control	0.186511	-0.125808	0.49883	0.241818	0.755846	0.0552793	0.181902	-0.167044	0.516803
Q8N0X4 (CLYBL)	Interaction	-0.0644081	-0.541483	0.412667	0.791312	0.999977	0.0410078	-0.0548452	-0.575997	0.468399
Q8N423 (LILRB2)	Pre-ETT	0.851235	0.500053	1.20242	2.02633e-06	0.0131075	4.17002	0.821834	0.328329	1.21575
Q8N423 (LILRB2)	Post-ETT	1.03486	0.683674	1.38604	7.66899e-09	5.34452e-05	10.8808	1.00559	0.474121	1.38652
Q8N423 (LILRB2)	Case	0.028317	-0.215122	0.271756	0.819658	0.971929	0.0264615	0.0267543	-0.237612	0.306769
Q8N423 (LILRB2)	Control	-0.155304	-0.366128	0.0555202	0.148792	0.739497	0.0667194	-0.159684	-0.396462	0.0712637
Q8N423 (LILRB2)	Interaction	0.183621	-0.138418	0.505659	0.263765	0.999977	0.0603037	0.192581	-0.166165	0.542563
Q8N4X5 (AFAP1L2)	Pre-ETT	-0.684041	-1.41477	0.0466914	0.0665459	0.793349	0.397468	-0.655457	-1.36562	0.0619085
Q8N4X5 (AFAP1L2)	Post-ETT	-1.06202	-1.79276	-0.331291	0.00439191	0.394789	3.2137	-1.05067	-1.78082	-0.303542
Q8N4X5 (AFAP1L2)	Case	0.0666678	-0.313515	0.446851	0.731076	0.958259	0.0439096	0.0642502	-0.343943	0.473658
Q8N4X5 (AFAP1L2)	Control	0.44465	0.115402	0.773898	0.00812256	0.730103	0.843789	0.441064	0.0834815	0.799517
Q8N4X5 (AFAP1L2)	Interaction	-0.377982	-0.880917	0.124953	0.140747	0.999977	0.124204	-0.380164	-0.896773	0.14628
Q8N5W8 (FAM24B)	Pre-ETT	2.20743	0.690445	3.72441	0.00434412	0.461287	3.72612	2.19394	0.602762	3.67236
Q8N5W8 (FAM24B)	Post-ETT	1.99224	0.475256	3.50922	0.010053	0.445817	2.22183	1.96834	0.445274	3.42482
Q8N5W8 (FAM24B)	Case	-0.475959	-0.775635	-0.176283	0.00185259	0.929129	0.870495	-0.473748	-0.828973	-0.136852
Q8N5W8 (FAM24B)	Control	-0.26077	-0.520297	-0.00124255	0.0489132	0.730103	0.101308	-0.259385	-0.547157	0.0486972
Q8N5W8 (FAM24B)	Interaction	-0.215189	-0.611623	0.181245	0.287378	0.999977	0.0374413	-0.22199	-0.670536	0.229238
Q8NBN7 (RDH13)	Pre-ETT	1.78307	0.344398	3.22174	0.0151342	0.637405	1.36142	1.76324	0.237871	3.20109
Q8NBN7 (RDH13)	Post-ETT	2.22253	0.783856	3.6612	0.00246304	0.307829	4.08143	2.14712	0.659607	3.60654
Q8NBN7 (RDH13)	Case	0.697387	0.139814	1.25496	0.0142288	0.929129	0.584493	0.701351	0.106639	1.30092
Q8NBN7 (RDH13)	Control	0.257929	-0.224943	0.740801	0.295134	0.756124	0.0542879	0.257607	-0.260691	0.776321
Q8NBN7 (RDH13)	Interaction	0.439458	-0.298142	1.17706	0.242913	0.999977	0.0737409	0.43835	-0.288339	1.2249
Q8TAI1 (TYMSOS)	Pre-ETT	1.0799	0.215672	1.94413	0.0143222	0.616118	1.79889	1.0833	0.214168	1.97609
Q8TAI1 (TYMSOS)	Post-ETT	1.38007	0.515845	2.2443	0.00174904	0.277023	3.9139	1.3749	0.448367	2.26472
Q8TAI1 (TYMSOS)	Case	0.0205323	-0.581235	0.6223	0.946682	0.993429	0.0538372	0.0291365	-0.642888	0.676709
Q8TAI1 (TYMSOS)	Control	-0.279641	-0.800787	0.241504	0.292939	0.756124	0.0870079	-0.281802	-0.826168	0.288768
Q8TAI1 (TYMSOS)	Interaction	0.300174	-0.49589	1.09624	0.459877	0.999977	0.0773867	0.301236	-0.564783	1.15284
Q8TF66 (LRRC15)	Pre-ETT	-0.959655	-1.65548	-0.263824	0.00686992	0.505336	4.21427	-0.937179	-1.6211	-0.274495
Q8TF66 (LRRC15)	Post-ETT	-0.979734	-1.67556	-0.283904	0.00578645	0.407331	3.78383	-0.946124	-1.63805	-0.291242
Q8TF66 (LRRC15)	Case	-0.0787194	-0.209482	0.0520428	0.238037	0.929129	0.0270475	-0.076473	-0.223943	0.0717111
Q8TF66 (LRRC15)	Control	-0.0586399	-0.171883	0.0546035	0.310148	0.756237	0.0206975	-0.0579927	-0.198017	0.0772945
Q8TF66 (LRRC15)	Interaction	-0.0200795	-0.193062	0.152903	0.820027	0.999977	0.0173302	-0.0188497	-0.22232	0.18361
Q92575 (UBXN4)	Pre-ETT	1.23224	0.559668	1.90481	0.000329526	0.135086	10.3811	1.22355	0.501099	1.94598
Q92575 (UBXN4)	Post-ETT	1.17755	0.50498	1.85012	0.000600161	0.187487	17.4352	1.17311	0.497348	1.88259
Q92575 (UBXN4)	Case	-0.0404774	-0.384652	0.303697	0.817699	0.971929	0.0376887	-0.0456043	-0.41862	0.333198
Q92575 (UBXN4)	Control	0.0142107	-0.283853	0.312275	0.925551	0.972142	0.0302247	0.0176612	-0.314617	0.340083
Q92575 (UBXN4)	Interaction	-0.054688	-0.509988	0.400612	0.813883	0.999977	0.0416527	-0.0527045	-0.539871	0.445059
Q92802 (N4BP2L2)	Pre-ETT	1.58722	0.124977	3.04947	0.0333802	0.720903	1.05121	1.62984	0.155806	3.18284
Q92802 (N4BP2L2)	Post-ETT	1.9802	0.51795	3.44244	0.00794935	0.445817	3.24106	1.98528	0.540581	3.44437
Q92802 (N4BP2L2)	Case	0.88707	0.0420032	1.73214	0.0396495	0.929129	0.385415	0.897969	-0.0273071	1.8428
Q92802 (N4BP2L2)	Control	0.494097	-0.237753	1.22595	0.185756	0.739497	0.11114	0.497251	-0.278985	1.2553
Q92802 (N4BP2L2)	Interaction	0.392973	-0.724946	1.51089	0.490842	0.999977	0.0740658	0.383147	-0.769581	1.56276
Q92820 (GGH)	Pre-ETT	1.32394	0.400881	2.247	0.00493621	0.461287	4.28297	1.32474	0.432777	2.22961
Q92820 (GGH)	Post-ETT	1.44015	0.517085	2.36321	0.0022289	0.306381	4.76244	1.40871	0.435688	2.35843
Q92820 (GGH)	Case	-0.0305366	-0.343877	0.282804	0.848519	0.975645	0.031401	-0.0295322	-0.351711	0.323917
Q92820 (GGH)	Control	-0.14674	-0.418101	0.124621	0.289207	0.756124	0.0445543	-0.144927	-0.451181	0.161228
Q92820 (GGH)	Interaction	0.116203	-0.298307	0.530714	0.582693	0.999977	0.0388128	0.112685	-0.348495	0.566843
Q96B67 (ARRDC3)	Pre-ETT	3.51042	1.05315	5.9677	0.00511073	0.461287	4.71714	3.53461	1.16773	5.94022
Q96B67 (ARRDC3)	Post-ETT	3.60397	1.14669	6.06125	0.00404557	0.380995	4.87362	3.63045	1.25157	6.18079
Q96B67 (ARRDC3)	Case	-0.0469855	-0.377913	0.283942	0.780799	0.965769	0.0156659	-0.0475781	-0.45828	0.353017
Q96B67 (ARRDC3)	Control	-0.140535	-0.427126	0.146057	0.336503	0.756237	0.0172794	-0.14185	-0.501969	0.19631
Q96B67 (ARRDC3)	Interaction	0.093549	-0.344227	0.531325	0.675342	0.999977	0.0161246	0.0942253	-0.411837	0.626309
Q96B97 (SH3KBP1)	Pre-ETT	-1.29996	-2.13022	-0.469707	0.00214927	0.356876	6.11662	-1.33813	-2.16421	-0.466573
Q96B97 (SH3KBP1)	Post-ETT	-1.31971	-2.14997	-0.489455	0.0018369	0.279835	5.89043	-1.32733	-2.16174	-0.463789
Q96B97 (SH3KBP1)	Case	-0.34905	-0.888264	0.190164	0.204532	0.929129	0.112801	-0.353762	-0.94903	0.211004
Q96B97 (SH3KBP1)	Control	-0.329302	-0.796275	0.137671	0.16693	0.739497	0.122966	-0.330397	-0.839882	0.178404
Q96B97 (SH3KBP1)	Interaction	-0.0197481	-0.733062	0.693565	0.956727	0.999977	0.053512	-0.0148661	-0.75951	0.763891
Q96BD6 (SPSB1)	Pre-ETT	1.02729	0.208226	1.84636	0.0139623	0.607112	1.67584	1.03983	0.208424	1.85778
Q96BD6 (SPSB1)	Post-ETT	1.2639	0.444828	2.08296	0.00249126	0.307829	6.1108	1.27546	0.446169	2.12929
Q96BD6 (SPSB1)	Case	-0.0356506	-0.6209	0.549598	0.904965	0.984719	0.0575026	-0.0363752	-0.67951	0.589641
Q96BD6 (SPSB1)	Control	-0.272253	-0.779093	0.234588	0.292429	0.756124	0.087696	-0.269603	-0.796653	0.272024
Q96BD6 (SPSB1)	Interaction	0.236602	-0.53761	1.01081	0.549191	0.999977	0.0781228	0.242139	-0.572609	1.0568
Q96IJ6 (GMPPA)	Pre-ETT	1.75537	0.90232	2.60841	5.50366e-05	0.0419337	25.1242	1.7553	0.806945	2.69983
Q96IJ6 (GMPPA)	Post-ETT	1.67206	0.819012	2.5251	0.000122171	0.12163	16.7253	1.67308	0.766899	2.60432
Q96IJ6 (GMPPA)	Case	-0.046955	-0.65781	0.5639	0.880246	0.981046	0.0481934	-0.0499493	-0.703429	0.593987
Q96IJ6 (GMPPA)	Control	0.0363538	-0.492662	0.56537	0.892859	0.959662	0.0416083	0.0298223	-0.509567	0.586856
Q96IJ6 (GMPPA)	Interaction	-0.0833088	-0.891395	0.724777	0.839869	0.999977	0.0506277	-0.0651516	-0.896739	0.752065
Q96IZ0 (PAWR)	Pre-ETT	1.78119	0.556885	3.00549	0.00435174	0.461287	4.27275	1.73934	0.563108	3.00988
Q96IZ0 (PAWR)	Post-ETT	1.66565	0.441347	2.88995	0.00766437	0.44143	2.10051	1.68044	0.389231	2.92681
Q96IZ0 (PAWR)	Case	0.358209	-0.230275	0.946693	0.232859	0.929129	0.0827576	0.355739	-0.288444	0.995423
Q96IZ0 (PAWR)	Control	0.473748	-0.0358948	0.98339	0.068467	0.730103	0.167911	0.469805	-0.0564198	1.01748
Q96IZ0 (PAWR)	Interaction	-0.115538	-0.89403	0.662953	0.77114	0.999977	0.0451593	-0.102277	-0.926034	0.680718
Q96MI6 (PPM1M)	Pre-ETT	0.924601	0.125862	1.72334	0.02328	0.679918	0.894183	0.922031	0.0928699	1.74796
Q96MI6 (PPM1M)	Post-ETT	1.29667	0.497934	2.09541	0.0014636	0.268416	4.31045	1.27906	0.411309	2.13601
Q96MI6 (PPM1M)	Case	0.315033	-0.20872	0.838786	0.238437	0.929129	0.110181	0.312311	-0.234391	0.86614
Q96MI6 (PPM1M)	Control	-0.0570387	-0.510622	0.396545	0.80532	0.921859	0.048206	-0.0553196	-0.544015	0.431545
Q96MI6 (PPM1M)	Interaction	0.372072	-0.320788	1.06493	0.292562	0.999977	0.103144	0.375971	-0.351133	1.09917
Q9BUK0 (CHCHD7)	Pre-ETT	1.0763	0.379821	1.77278	0.00245515	0.388862	5.68313	1.0252	0.332217	1.75145
Q9BUK0 (CHCHD7)	Post-ETT	0.674639	-0.0218429	1.37112	0.0576308	0.63852	0.424172	0.661549	-0.0730835	1.38353
Q9BUK0 (CHCHD7)	Case	-0.324353	-0.605582	-0.0431231	0.0237902	0.929129	0.331727	-0.324447	-0.631757	-0.0213883
Q9BUK0 (CHCHD7)	Control	0.0773112	-0.166241	0.320863	0.53384	0.806916	0.0331506	0.0705587	-0.194525	0.337712
Q9BUK0 (CHCHD7)	Interaction	-0.401664	-0.773696	-0.0296321	0.0343385	0.999977	0.282101	-0.399289	-0.806202	0.0114869
Q9BXJ4 (C1QTNF3)	Pre-ETT	-2.07602	-3.28664	-0.865409	0.000776473	0.223535	7.88162	-2.06241	-3.28434	-0.864575
Q9BXJ4 (C1QTNF3)	Post-ETT	-1.71229	-2.92291	-0.501681	0.00556825	0.407331	2.96226	-1.70756	-2.88372	-0.477967
Q9BXJ4 (C1QTNF3)	Case	0.00757668	-0.470781	0.485934	0.975235	0.994977	0.0321595	0.00639228	-0.507795	0.552116
Q9BXJ4 (C1QTNF3)	Control	-0.356151	-0.770421	0.0581182	0.0919888	0.730103	0.111233	-0.362342	-0.816707	0.097627
Q9BXJ4 (C1QTNF3)	Interaction	0.363728	-0.269079	0.996535	0.25993	0.999977	0.0611827	0.363911	-0.314498	1.04374
Q9BXR6 (CFHR5)	Pre-ETT	0.910324	-0.142117	1.96277	0.0900188	0.83632	0.347505	0.890396	-0.172161	1.98163
Q9BXR6 (CFHR5)	Post-ETT	1.53075	0.478313	2.5832	0.00436193	0.394789	3.53183	1.49021	0.432529	2.58248
Q9BXR6 (CFHR5)	Case	0.424222	-0.230102	1.07855	0.20383	0.929129	0.111917	0.412817	-0.280784	1.14196
Q9BXR6 (CFHR5)	Control	-0.196209	-0.76287	0.370453	0.497363	0.795548	0.0627752	-0.181378	-0.795607	0.413856
Q9BXR6 (CFHR5)	Interaction	0.620431	-0.245159	1.48602	0.160067	0.999977	0.154333	0.609705	-0.307406	1.56241
Q9BXY4 (RSPO3)	Pre-ETT	-1.16448	-1.97431	-0.354658	0.00482759	0.461287	4.78012	-1.15454	-1.97554	-0.370215
Q9BXY4 (RSPO3)	Post-ETT	-1.14934	-1.95917	-0.339517	0.00540795	0.407331	2.79691	-1.13498	-1.89858	-0.296926
Q9BXY4 (RSPO3)	Case	-0.150793	-0.509396	0.207809	0.409843	0.929129	0.0557157	-0.149208	-0.54907	0.245081
Q9BXY4 (RSPO3)	Control	-0.165934	-0.476493	0.144625	0.294995	0.756124	0.0613029	-0.172309	-0.505034	0.163242
Q9BXY4 (RSPO3)	Interaction	0.0151411	-0.459246	0.489528	0.95012	0.999977	0.0447528	0.0208897	-0.486901	0.529323
Q9BZW8 (CD244)	Pre-ETT	-0.889049	-1.53403	-0.244068	0.00689993	0.505336	3.08161	-0.8443	-1.47501	-0.229054
Q9BZW8 (CD244)	Post-ETT	-0.809642	-1.45462	-0.164661	0.0138808	0.485443	1.39915	-0.747911	-1.37771	-0.118562
Q9BZW8 (CD244)	Case	0.082529	-0.0395316	0.20459	0.185107	0.929129	0.0380388	0.0829173	-0.0516659	0.215191
Q9BZW8 (CD244)	Control	0.00312216	-0.102585	0.10883	0.953837	0.984638	0.0152567	0.00316995	-0.113145	0.122174
Q9BZW8 (CD244)	Interaction	0.0794069	-0.0820642	0.240878	0.335119	0.999977	0.0295689	0.0795656	-0.108152	0.263418
Q9GZS9 (CHST5)	Pre-ETT	1.82178	0.57994	3.06362	0.00403683	0.461191	3.55616	1.86012	0.520858	3.21264
Q9GZS9 (CHST5)	Post-ETT	1.6172	0.375363	2.85904	0.0106986	0.460239	1.64355	1.64234	0.26947	3.02794
Q9GZS9 (CHST5)	Case	-0.19065	-0.489386	0.108086	0.210998	0.929129	0.0450132	-0.18914	-0.530396	0.138151
Q9GZS9 (CHST5)	Control	0.0139267	-0.244786	0.27264	0.915974	0.96876	0.0199723	0.0156174	-0.277648	0.318028
Q9GZS9 (CHST5)	Interaction	-0.204577	-0.599767	0.190614	0.310294	0.999977	0.0380779	-0.204502	-0.645334	0.242487
Q9H3M0 (KCNF1)	Pre-ETT	1.66895	0.655027	2.68287	0.00125461	0.291446	4.77938	1.61998	0.530823	2.69708
Q9H3M0 (KCNF1)	Post-ETT	1.90613	0.892208	2.92005	0.000229021	0.15634	28.6181	1.90974	0.833214	2.96892
Q9H3M0 (KCNF1)	Case	0.186106	-0.541521	0.913734	0.616158	0.939278	0.0580173	0.185448	-0.610115	0.969518
Q9H3M0 (KCNF1)	Control	-0.0510737	-0.681218	0.57907	0.873782	0.951207	0.0538916	-0.0644279	-0.721919	0.624694
Q9H3M0 (KCNF1)	Interaction	0.23718	-0.725381	1.19974	0.629134	0.999977	0.0634261	0.243247	-0.731059	1.28247
Q9HCU0 (CD248)	Pre-ETT	-1.68972	-2.51699	-0.862447	6.24756e-05	0.0419337	23.1819	-1.70859	-2.58175	-0.821958
Q9HCU0 (CD248)	Post-ETT	-1.25551	-2.08278	-0.428233	0.00293441	0.329837	3.88431	-1.25353	-2.08248	-0.398026
Q9HCU0 (CD248)	Case	0.138726	-0.256264	0.533716	0.491221	0.934543	0.0412908	0.141679	-0.294212	0.564945
Q9HCU0 (CD248)	Control	-0.295488	-0.637559	0.0465832	0.0904448	0.730103	0.114348	-0.292874	-0.661283	0.102746
Q9HCU0 (CD248)	Interaction	0.434214	-0.0883083	0.956736	0.103372	0.999977	0.120033	0.432266	-0.15111	0.992288
Q9NPY3 (CD93)	Pre-ETT	-1.91784	-2.78171	-1.05397	1.35381e-05	0.0235868	132.577	-1.91696	-2.82592	-1.00282
Q9NPY3 (CD93)	Post-ETT	-1.45385	-2.31772	-0.589981	0.000971948	0.231425	5.86837	-1.42791	-2.3375	-0.552414
Q9NPY3 (CD93)	Case	0.156348	-0.298799	0.611495	0.500776	0.934543	0.0450523	0.147796	-0.32193	0.661463
Q9NPY3 (CD93)	Control	-0.307637	-0.701806	0.0865316	0.126092	0.730103	0.0949892	-0.30518	-0.73402	0.100625
Q9NPY3 (CD93)	Interaction	0.463985	-0.138117	1.06609	0.130951	0.999977	0.121844	0.453124	-0.167941	1.11152
Q9NV35 (NUDT15)	Pre-ETT	-0.925468	-1.6567	-0.194234	0.0131169	0.607112	1.66583	-0.954394	-1.67609	-0.20639
Q9NV35 (NUDT15)	Post-ETT	-1.09418	-1.82541	-0.362941	0.00335949	0.347291	4.61955	-1.09837	-1.8278	-0.34314
Q9NV35 (NUDT15)	Case	0.281374	-0.248162	0.810911	0.297669	0.929129	0.0910422	0.280845	-0.294972	0.829454
Q9NV35 (NUDT15)	Control	0.450081	-0.00851094	0.908673	0.0544061	0.730103	0.341884	0.448794	-0.0199086	0.92711
Q9NV35 (NUDT15)	Interaction	-0.168707	-0.869218	0.531804	0.636908	0.999977	0.0649843	-0.165333	-0.916716	0.575359
Q9UEU5 (GAGE2D)	Pre-ETT	1.37139	0.337244	2.40554	0.00934617	0.571346	2.70741	1.39342	0.371751	2.37272
Q9UEU5 (GAGE2D)	Post-ETT	1.37464	0.340489	2.40878	0.00918005	0.445817	3.00776	1.39638	0.374055	2.36647
Q9UEU5 (GAGE2D)	Case	0.0130828	-0.193118	0.219283	0.901035	0.983291	0.017007	0.0120703	-0.209302	0.244687
Q9UEU5 (GAGE2D)	Control	0.00983786	-0.168737	0.188413	0.914014	0.967756	0.0150802	0.00997918	-0.188952	0.21286
Q9UEU5 (GAGE2D)	Interaction	0.00324497	-0.269532	0.276022	0.981398	0.999977	0.0192768	0.0022741	-0.292391	0.325499
Q9UKY1 (ZHX1)	Pre-ETT	-0.855578	-1.48612	-0.225035	0.00782666	0.541937	3.51794	-0.843234	-1.41568	-0.250589
Q9UKY1 (ZHX1)	Post-ETT	-0.870029	-1.50057	-0.239486	0.00684326	0.422844	3.44976	-0.847709	-1.44045	-0.265745
Q9UKY1 (ZHX1)	Case	-0.0417662	-0.127425	0.0438922	0.339244	0.929129	0.0159551	-0.0415293	-0.134023	0.055249
Q9UKY1 (ZHX1)	Control	-0.027315	-0.101497	0.0468673	0.470486	0.788923	0.0124432	-0.0258029	-0.110253	0.0585653
Q9UKY1 (ZHX1)	Interaction	-0.0144512	-0.127767	0.0988642	0.802622	0.999977	0.0133452	-0.0163779	-0.147673	0.107753
Q9UN70 (PCDHGC3)	Pre-ETT	1.28318	0.553553	2.0128	0.000566945	0.207949	14.5192	1.30366	0.582171	2.03707
Q9UN70 (PCDHGC3)	Post-ETT	1.30637	0.576749	2.036	0.000449348	0.167191	7.20187	1.3232	0.529223	2.04163
Q9UN70 (PCDHGC3)	Case	-0.236469	-0.636858	0.163921	0.247048	0.929129	0.064859	-0.23528	-0.647014	0.178092
Q9UN70 (PCDHGC3)	Control	-0.259665	-0.606412	0.0870828	0.142176	0.739497	0.0785871	-0.260525	-0.614668	0.123937
Q9UN70 (PCDHGC3)	Interaction	0.023196	-0.50647	0.552862	0.931598	0.999977	0.0405949	0.0184109	-0.5491	0.596667
Q9UNK0 (STX8)	Pre-ETT	-0.0534153	-0.807301	0.70047	0.889553	0.987628	0.0915205	-0.0806157	-0.836397	0.672345
Q9UNK0 (STX8)	Post-ETT	-0.194298	-0.948184	0.559587	0.61346	0.941675	0.107319	-0.210509	-1.01195	0.561589
Q9UNK0 (STX8)	Case	0.381831	0.020506	0.743157	0.0383405	0.929129	0.338246	0.377865	-0.0102865	0.756831
Q9UNK0 (STX8)	Control	0.522714	0.209798	0.835631	0.00106023	0.730103	4.12383	0.521435	0.194027	0.870382
Q9UNK0 (STX8)	Interaction	-0.140883	-0.618872	0.337105	0.563478	0.999977	0.0599893	-0.150312	-0.644041	0.344899
Q9Y259 (CHKB)	Pre-ETT	1.48235	0.781034	2.18367	3.43234e-05	0.0341714	36.6354	1.46508	0.728642	2.2085
Q9Y259 (CHKB)	Post-ETT	1.25563	0.55431	1.95695	0.000449656	0.167191	5.99919	1.24336	0.463745	1.96228
Q9Y259 (CHKB)	Case	-0.43179	-0.971266	0.107687	0.116711	0.929129	0.157087	-0.433232	-0.999258	0.129651
Q9Y259 (CHKB)	Control	-0.205065	-0.672266	0.262135	0.389637	0.76975	0.0564805	-0.19961	-0.661399	0.286228
Q9Y259 (CHKB)	Interaction	-0.226724	-0.940385	0.486936	0.533504	0.999977	0.0666966	-0.23479	-0.967623	0.480635
Q9Y265 (RUVBL1)	Pre-ETT	2.01416	0.766583	3.26173	0.00155467	0.328318	6.22396	1.95535	0.707822	3.19853
Q9Y265 (RUVBL1)	Post-ETT	2.17424	0.926668	3.42182	0.000636003	0.187487	10.8312	2.1159	0.866419	3.35575
Q9Y265 (RUVBL1)	Case	0.456411	-0.433161	1.34598	0.31461	0.929129	0.0926501	0.448904	-0.467528	1.37456
Q9Y265 (RUVBL1)	Control	0.296326	-0.474066	1.06672	0.450918	0.78299	0.0646807	0.29719	-0.53491	1.10897
Q9Y265 (RUVBL1)	Interaction	0.160085	-1.01671	1.33688	0.789759	0.999977	0.0629488	0.151343	-1.07342	1.34144
Q9Y473 (ZNF175)	Pre-ETT	0.848502	0.00834387	1.68866	0.0477677	0.772374	0.765998	0.909372	0.0291624	1.7236
Q9Y473 (ZNF175)	Post-ETT	1.38824	0.548084	2.2284	0.00120134	0.243733	10.1058	1.4368	0.597236	2.24878
Q9Y473 (ZNF175)	Case	0.39781	-0.15413	0.949749	0.157761	0.929129	0.135229	0.400082	-0.229431	0.973589
Q9Y473 (ZNF175)	Control	-0.14193	-0.619924	0.336064	0.560587	0.813222	0.0570159	-0.136836	-0.639027	0.363921
Q9Y473 (ZNF175)	Interaction	0.53974	-0.190408	1.26989	0.147381	0.999977	0.187619	0.535457	-0.229821	1.30229
Q9Y646 (CPQ)	Pre-ETT	1.61601	0.225218	3.00679	0.0227652	0.679918	1.18812	1.63338	0.209513	2.95492
Q9Y646 (CPQ)	Post-ETT	2.20526	0.814468	3.59604	0.00188517	0.279835	9.22525	2.18965	0.816542	3.63226
Q9Y646 (CPQ)	Case	0.370749	-0.213719	0.955218	0.213767	0.929129	0.0756755	0.366746	-0.264586	1.00795
Q9Y646 (CPQ)	Control	-0.218501	-0.724665	0.287664	0.397511	0.772671	0.0474671	-0.219972	-0.772279	0.323263
Q9Y646 (CPQ)	Interaction	0.58925	-0.183929	1.36243	0.13525	0.999977	0.126249	0.585493	-0.23858	1.44219
A0AVT1 (UBA6)	Pre-ETT	0.348967	-0.675204	1.37314	0.504248	0.93796	0.102661	0.329094	-0.717945	1.40889
A0AVT1 (UBA6)	Post-ETT	0.0457433	-0.978427	1.06991	0.930243	0.998079	0.0897738	0.0381669	-1.01343	1.11956
A0AVT1 (UBA6)	Case	0.296782	-0.654674	1.24824	0.540961	0.934543	0.100909	0.304992	-0.629708	1.22265
A0AVT1 (UBA6)	Control	0.600006	-0.22398	1.42399	0.153523	0.739497	0.218342	0.588725	-0.233703	1.38564
A0AVT1 (UBA6)	Interaction	-0.303224	-1.56188	0.955435	0.636802	0.999977	0.0907857	-0.284568	-1.5498	0.913231
A0PJX2 (TLDC2)	Pre-ETT	0.863513	-1.02603	2.75306	0.370415	0.920441	0.152506	0.877993	-0.983338	2.73246
A0PJX2 (TLDC2)	Post-ETT	1.00169	-0.887848	2.89124	0.298792	0.851214	0.176938	1.02421	-0.842291	3.06206
A0PJX2 (TLDC2)	Case	-0.0705592	-0.7525	0.611382	0.839296	0.973544	0.042455	-0.0834393	-0.85481	0.668847
A0PJX2 (TLDC2)	Control	-0.20874	-0.799319	0.381838	0.488466	0.792134	0.0415113	-0.210891	-0.834518	0.407756
A0PJX2 (TLDC2)	Interaction	0.138181	-0.763942	1.0403	0.764014	0.999977	0.0401961	0.142663	-0.797454	1.11483
A1A4F0 (SLC66A1L)	Pre-ETT	-0.176607	-0.925369	0.572154	0.643874	0.956524	0.10213	-0.156864	-0.912565	0.616863
A1A4F0 (SLC66A1L)	Post-ETT	-0.136148	-0.88491	0.612614	0.721554	0.967963	0.0983418	-0.132178	-0.896953	0.667739
A1A4F0 (SLC66A1L)	Case	-0.064603	-0.168689	0.0394828	0.223797	0.929129	0.028416	-0.063278	-0.189506	0.0603738
A1A4F0 (SLC66A1L)	Control	-0.105062	-0.195203	-0.0149212	0.022348	0.730103	0.113581	-0.106101	-0.213082	2.38313e-05
A1A4F0 (SLC66A1L)	Interaction	0.0404592	-0.0972335	0.178152	0.564676	0.999977	0.0191243	0.0406971	-0.121619	0.213143
A1KZ92 (PXDNL)	Pre-ETT	-0.134103	-0.918281	0.650075	0.737493	0.960703	0.0988808	-0.138554	-0.848123	0.595693
A1KZ92 (PXDNL)	Post-ETT	-0.196764	-0.980942	0.587414	0.622868	0.943269	0.107882	-0.209994	-0.942488	0.506041
A1KZ92 (PXDNL)	Case	-0.0860232	-0.177036	0.00498967	0.0639524	0.929129	0.0526405	-0.0868024	-0.193639	0.0221992
A1KZ92 (PXDNL)	Control	-0.023362	-0.102181	0.0554575	0.561287	0.813222	0.0135137	-0.0233443	-0.121568	0.0700675
A1KZ92 (PXDNL)	Interaction	-0.0626612	-0.18306	0.0577375	0.307701	0.999977	0.0167557	-0.0627449	-0.204625	0.0771689
A1L168 (C20orf202)	Pre-ETT	-0.55645	-1.40642	0.293516	0.199444	0.886451	0.315241	-0.587654	-1.4232	0.247859
A1L168 (C20orf202)	Post-ETT	-0.399919	-1.24988	0.450041	0.356428	0.868341	0.172815	-0.436346	-1.27185	0.419352
A1L168 (C20orf202)	Case	-0.00652683	-0.20718	0.194127	0.949167	0.993652	0.0253736	-0.00823238	-0.234944	0.223702
A1L168 (C20orf202)	Control	-0.163058	-0.336829	0.0107117	0.0658937	0.730103	0.096296	-0.161651	-0.364393	0.0309855
A1L168 (C20orf202)	Interaction	0.156532	-0.108907	0.42197	0.247759	0.999977	0.0501484	0.159626	-0.136724	0.468291
A1L170 (C1orf226)	Pre-ETT	-0.00944376	-0.939663	0.920775	0.984125	0.998159	0.0890707	-0.0381178	-0.92597	0.882806
A1L170 (C1orf226)	Post-ETT	0.282548	-0.647671	1.21277	0.551626	0.933793	0.093559	0.226913	-0.66537	1.22474
A1L170 (C1orf226)	Case	0.508957	-0.212822	1.23074	0.166956	0.929129	0.166911	0.49547	-0.263834	1.26045
A1L170 (C1orf226)	Control	0.216965	-0.408114	0.842044	0.496312	0.795548	0.0871942	0.218204	-0.403915	0.874785
A1L170 (C1orf226)	Interaction	0.291991	-0.662833	1.24682	0.548926	0.999977	0.0917728	0.279628	-0.681763	1.22617
A1L188 (NDUFAF8)	Pre-ETT	-0.00365628	-0.742793	0.735481	0.992264	0.999311	0.088802	0.0204192	-0.729102	0.797495
A1L188 (NDUFAF8)	Post-ETT	0.0256178	-0.713519	0.764755	0.945841	0.999872	0.0910296	0.0292668	-0.728848	0.762369
A1L188 (NDUFAF8)	Case	-0.122735	-0.44205	0.196579	0.451236	0.929129	0.0530116	-0.120172	-0.45733	0.240118
A1L188 (NDUFAF8)	Control	-0.15201	-0.428544	0.124525	0.281309	0.756124	0.0643057	-0.153234	-0.448147	0.149052
A1L188 (NDUFAF8)	Interaction	0.0292741	-0.393139	0.451687	0.891956	0.999977	0.0452878	0.0374074	-0.409084	0.50245
A1X283 (SH3PXD2B)	Pre-ETT	0.0539046	-0.678317	0.786126	0.885273	0.986853	0.0887009	0.0727942	-0.668998	0.798448
A1X283 (SH3PXD2B)	Post-ETT	0.257877	-0.474344	0.990098	0.490025	0.915612	0.113334	0.276972	-0.497553	1.01714
A1X283 (SH3PXD2B)	Case	0.277332	-0.0112755	0.56594	0.0596474	0.929129	0.182647	0.272161	-0.0383323	0.581248
A1X283 (SH3PXD2B)	Control	0.0733599	-0.176582	0.323301	0.565112	0.814195	0.0376588	0.0770195	-0.189995	0.327787
A1X283 (SH3PXD2B)	Interaction	0.203972	-0.17782	0.585764	0.295049	0.999977	0.0639043	0.202013	-0.200238	0.604341
A1XBS5 (CIBAR1)	Pre-ETT	1.04119	-0.265858	2.34824	0.118453	0.861921	0.361655	1.06025	-0.25713	2.36022
A1XBS5 (CIBAR1)	Post-ETT	0.881132	-0.425916	2.18818	0.186405	0.773592	0.229263	0.892059	-0.404787	2.17457
A1XBS5 (CIBAR1)	Case	-0.290788	-0.596103	0.0145259	0.0619414	0.929129	0.11617	-0.290407	-0.625415	0.067859
A1XBS5 (CIBAR1)	Control	-0.13073	-0.39514	0.13368	0.332519	0.756237	0.034356	-0.132146	-0.434736	0.169506
A1XBS5 (CIBAR1)	Interaction	-0.160058	-0.563951	0.243835	0.437329	0.999977	0.0360997	-0.150889	-0.614775	0.298689
A1Z1Q3 (MACROD2)	Pre-ETT	0.577453	-0.151086	1.30599	0.120303	0.864621	0.190305	0.582417	-0.208586	1.35119
A1Z1Q3 (MACROD2)	Post-ETT	0.327685	-0.400854	1.05622	0.378015	0.870009	0.089968	0.3297	-0.457834	1.11266
A1Z1Q3 (MACROD2)	Case	-0.147073	-0.723472	0.429327	0.617004	0.939278	0.0571595	-0.147199	-0.742801	0.456411
A1Z1Q3 (MACROD2)	Control	0.102695	-0.396481	0.601872	0.686785	0.865627	0.0519158	0.111614	-0.42343	0.614027
A1Z1Q3 (MACROD2)	Interaction	-0.249768	-1.01227	0.512737	0.520866	0.999977	0.0667412	-0.242713	-1.04111	0.531761
A2CJ06 (DYTN)	Pre-ETT	0.5308	-0.276316	1.33792	0.197408	0.886451	0.221254	0.534396	-0.363495	1.36373
A2CJ06 (DYTN)	Post-ETT	0.417088	-0.390028	1.2242	0.311138	0.851214	0.164144	0.41595	-0.427481	1.21882
A2CJ06 (DYTN)	Case	-0.0840317	-0.436157	0.268094	0.639979	0.946226	0.048167	-0.0864074	-0.452254	0.287675
A2CJ06 (DYTN)	Control	0.0296806	-0.275269	0.33463	0.848712	0.941251	0.0384246	0.0256384	-0.302171	0.36774
A2CJ06 (DYTN)	Interaction	-0.113712	-0.57953	0.352106	0.632328	0.999977	0.0530676	-0.110881	-0.623859	0.391008
A2RU49 (HYKK)	Pre-ETT	0.917756	-0.746723	2.58223	0.27984	0.902979	0.184565	1.07936	-0.677964	2.7555
A2RU49 (HYKK)	Post-ETT	1.03821	-0.62627	2.70269	0.221513	0.791473	0.215483	1.15689	-0.497249	2.92723
A2RU49 (HYKK)	Case	0.155776	0.0252776	0.286274	0.0193038	0.929129	0.0437676	0.153459	-0.0197198	0.324586
A2RU49 (HYKK)	Control	0.0353234	-0.0776913	0.148338	0.540142	0.807918	0.00830207	0.0367482	-0.117842	0.189286
A2RU49 (HYKK)	Interaction	0.120452	-0.0521805	0.293085	0.171456	0.999977	0.0160195	0.118373	-0.107845	0.356833
A2RU54 (HMX2)	Pre-ETT	-0.417558	-1.34581	0.510692	0.377962	0.922708	0.15788	-0.391179	-1.32489	0.544649
A2RU54 (HMX2)	Post-ETT	-0.207255	-1.1355	0.720995	0.661669	0.957452	0.114366	-0.179567	-1.12445	0.767826
A2RU54 (HMX2)	Case	0.0464526	-0.34178	0.434685	0.814587	0.971929	0.0453688	0.0419657	-0.369878	0.463138
A2RU54 (HMX2)	Control	-0.163851	-0.50007	0.172368	0.339499	0.757109	0.0636989	-0.159635	-0.503838	0.188749
A2RU54 (HMX2)	Interaction	0.210304	-0.30328	0.723887	0.422223	0.999977	0.0651335	0.206473	-0.367948	0.759068
A2RU67 (FAM234B)	Pre-ETT	-0.109772	-0.950778	0.731234	0.798086	0.965184	0.106256	-0.11446	-0.93374	0.756186
A2RU67 (FAM234B)	Post-ETT	-0.0724943	-0.9135	0.768512	0.865838	0.990646	0.0976562	-0.0541503	-0.903309	0.845265
A2RU67 (FAM234B)	Case	-0.19892	-0.469447	0.0716069	0.149536	0.929129	0.0928271	-0.196636	-0.488247	0.103423
A2RU67 (FAM234B)	Control	-0.236198	-0.470481	-0.00191486	0.0481567	0.730103	0.181889	-0.241332	-0.492646	0.0226092
A2RU67 (FAM234B)	Interaction	0.0372781	-0.320595	0.395151	0.838228	0.999977	0.03575	0.0370356	-0.358341	0.434703
A2RU67 (FAM234B)	Pre-ETT	-0.655339	-1.35704	0.0463632	0.0671805	0.793349	0.544417	-0.669702	-1.39471	0.0541549
A2RU67 (FAM234B)	Post-ETT	-0.537054	-1.23876	0.164649	0.133595	0.734246	0.265179	-0.544604	-1.23853	0.170986
A2RU67 (FAM234B)	Case	0.0412385	-0.173592	0.256069	0.706745	0.95504	0.027228	0.03835	-0.184777	0.261747
A2RU67 (FAM234B)	Control	-0.0770468	-0.263096	0.109002	0.416984	0.772671	0.0300215	-0.0770744	-0.286298	0.127177
A2RU67 (FAM234B)	Interaction	0.118285	-0.165909	0.402479	0.414636	0.999977	0.0403831	0.123844	-0.18607	0.436767
A2RUC4 (TYW5)	Pre-ETT	0.689122	-0.293157	1.6714	0.169125	0.885376	0.241279	0.732702	-0.289335	1.80872
A2RUC4 (TYW5)	Post-ETT	0.394301	-0.587978	1.37658	0.431423	0.890873	0.122443	0.433265	-0.586871	1.50117
A2RUC4 (TYW5)	Case	0.23602	-0.653054	1.12509	0.60285	0.938144	0.0885755	0.238092	-0.629608	1.11802
A2RUC4 (TYW5)	Control	0.530841	-0.23912	1.3008	0.176607	0.739497	0.190225	0.526828	-0.250421	1.29064
A2RUC4 (TYW5)	Interaction	-0.294821	-1.47096	0.881313	0.623212	0.999977	0.0938268	-0.289904	-1.46849	0.92002
A2RUU4 (CLPSL1)	Pre-ETT	-0.540931	-1.21173	0.129866	0.113989	0.860093	0.274142	-0.551972	-1.31769	0.133307
A2RUU4 (CLPSL1)	Post-ETT	-0.323385	-0.994182	0.347413	0.34472	0.868341	0.139435	-0.355031	-1.15263	0.358504
A2RUU4 (CLPSL1)	Case	0.00569627	-0.309283	0.320675	0.971725	0.994977	0.0386048	0.00626432	-0.327792	0.352706
A2RUU4 (CLPSL1)	Control	-0.21185	-0.48463	0.0609298	0.127965	0.730103	0.122247	-0.212087	-0.520158	0.0886387
A2RUU4 (CLPSL1)	Interaction	0.217546	-0.199132	0.634224	0.30617	0.999977	0.0744744	0.218681	-0.25339	0.682708
A4D126 (CRPPA)	Pre-ETT	0.578926	-0.550385	1.70824	0.315018	0.909842	0.133776	0.541864	-0.624395	1.73207
A4D126 (CRPPA)	Post-ETT	0.711295	-0.418015	1.84061	0.217023	0.790726	0.170392	0.671056	-0.482961	1.87738
A4D126 (CRPPA)	Case	0.469551	-0.57958	1.51868	0.380375	0.929129	0.112902	0.466847	-0.532285	1.47965
A4D126 (CRPPA)	Control	0.337182	-0.571393	1.24576	0.467003	0.787072	0.0922248	0.327177	-0.546008	1.21791
A4D126 (CRPPA)	Interaction	0.132369	-1.2555	1.52024	0.851713	0.999977	0.0814957	0.136688	-1.21116	1.45254
A4D161 (FAM221A)	Pre-ETT	0.0983083	-0.785502	0.982119	0.82742	0.971584	0.095505	0.115961	-0.81106	0.976407
A4D161 (FAM221A)	Post-ETT	-0.134797	-1.01861	0.749014	0.764994	0.975744	0.096377	-0.11519	-1.02308	0.82729
A4D161 (FAM221A)	Case	0.239948	-0.46852	0.948416	0.506811	0.934543	0.0866317	0.235082	-0.505303	0.974192
A4D161 (FAM221A)	Control	0.473053	-0.140498	1.0866	0.130751	0.730103	0.203694	0.466482	-0.157775	1.07007
A4D161 (FAM221A)	Interaction	-0.233105	-1.17032	0.70411	0.625915	0.999977	0.0835131	-0.217697	-1.19419	0.728337
A4D1E9 (GTPBP10)	Pre-ETT	0.240088	-0.56813	1.04831	0.560415	0.943082	0.111912	0.280479	-0.519892	1.12587
A4D1E9 (GTPBP10)	Post-ETT	0.269411	-0.538807	1.07763	0.513541	0.925011	0.129792	0.320684	-0.52499	1.12334
A4D1E9 (GTPBP10)	Case	-0.15523	-0.487703	0.177243	0.360141	0.929129	0.0657621	-0.161111	-0.528427	0.190673
A4D1E9 (GTPBP10)	Control	-0.184553	-0.472483	0.103378	0.20902	0.742513	0.0626669	-0.183712	-0.48905	0.14177
A4D1E9 (GTPBP10)	Interaction	0.0293228	-0.410498	0.469143	0.896036	0.999977	0.0464951	0.0229986	-0.459616	0.511737
A4D1S0 (KLRG2)	Pre-ETT	-0.847285	-1.58029	-0.114277	0.0234804	0.679918	1.09241	-0.743239	-1.37284	-0.0899731
A4D1S0 (KLRG2)	Post-ETT	-0.841798	-1.57481	-0.10879	0.0243948	0.546347	1.15798	-0.760403	-1.40065	-0.0846547
A4D1S0 (KLRG2)	Case	0.00131053	-0.0308165	0.0334376	0.936276	0.991034	0.00533455	0.00112586	-0.0443805	0.0478679
A4D1S0 (KLRG2)	Control	-0.00417609	-0.0320023	0.0236501	0.768646	0.903192	0.0048936	-0.00371214	-0.0433961	0.0359192
A4D1S0 (KLRG2)	Interaction	0.00548663	-0.0370186	0.0479919	0.800273	0.999977	0.00639863	0.00568548	-0.055259	0.0682974
A4D1S0 (KLRG2)	Pre-ETT	0.0673472	-0.969791	1.10449	0.898725	0.989506	0.0940217	0.0574548	-1.00719	1.12772
A4D1S0 (KLRG2)	Post-ETT	0.245261	-0.791877	1.2824	0.643013	0.948795	0.095256	0.21013	-0.843445	1.32516
A4D1S0 (KLRG2)	Case	-0.0297414	-0.469941	0.410458	0.89465	0.982063	0.038121	-0.0286433	-0.509392	0.452357
A4D1S0 (KLRG2)	Control	-0.207655	-0.588879	0.173568	0.285698	0.756124	0.059087	-0.209163	-0.60942	0.19091
A4D1S0 (KLRG2)	Interaction	0.177914	-0.404415	0.760243	0.549299	0.999977	0.0522069	0.171497	-0.456056	0.837622
A4D1T9 (PRSS37)	Pre-ETT	0.981184	-1.65643	3.6188	0.46594	0.935387	0.140786	0.995918	-1.33305	3.2567
A4D1T9 (PRSS37)	Post-ETT	1.06099	-1.57662	3.6986	0.43046	0.890873	0.145222	1.03779	-1.32077	3.36608
A4D1T9 (PRSS37)	Case	0.020833	-0.164041	0.205707	0.825199	0.972443	0.0101133	0.0217174	-0.223152	0.258753
A4D1T9 (PRSS37)	Control	-0.0589745	-0.21908	0.101131	0.470327	0.788923	0.0100011	-0.0616973	-0.268604	0.146493
A4D1T9 (PRSS37)	Interaction	0.0798074	-0.164758	0.324373	0.522445	0.999977	0.0121968	0.0817355	-0.217798	0.411531
A5PKW4 (PSD)	Pre-ETT	0.211435	-1.13622	1.55909	0.758463	0.961956	0.0788509	0.137086	-1.30198	1.55269
A5PKW4 (PSD)	Post-ETT	0.767017	-0.580641	2.11467	0.264632	0.833821	0.126296	0.682964	-0.738106	2.12219
A5PKW4 (PSD)	Case	0.278314	-0.323904	0.880531	0.365045	0.929129	0.0483886	0.275877	-0.358633	0.911292
A5PKW4 (PSD)	Control	-0.277268	-0.798804	0.244268	0.297416	0.756124	0.0500858	-0.279614	-0.837704	0.287322
A5PKW4 (PSD)	Interaction	0.555582	-0.241077	1.35224	0.17167	0.999977	0.0967457	0.551758	-0.278862	1.44164
A5PLN9 (TRAPPC13)	Pre-ETT	0.177061	-0.608583	0.962705	0.658693	0.956524	0.0917818	0.201571	-0.601836	1.02408
A5PLN9 (TRAPPC13)	Post-ETT	-0.357138	-1.14278	0.428506	0.37295	0.868784	0.12601	-0.341097	-1.12007	0.484658
A5PLN9 (TRAPPC13)	Case	-0.256617	-0.754612	0.241377	0.312509	0.929129	0.0995566	-0.262494	-0.77997	0.255368
A5PLN9 (TRAPPC13)	Control	0.277582	-0.153694	0.708858	0.207132	0.742513	0.110602	0.270761	-0.186987	0.734421
A5PLN9 (TRAPPC13)	Interaction	-0.534199	-1.19298	0.124586	0.111991	0.999977	0.225649	-0.528728	-1.22786	0.146481
A5YKK6 (CNOT1)	Pre-ETT	0.398287	-0.471633	1.26821	0.369529	0.920441	0.126065	0.366103	-0.533222	1.25876
A5YKK6 (CNOT1)	Post-ETT	0.217794	-0.652125	1.08771	0.623639	0.943269	0.100908	0.213565	-0.729504	1.08928
A5YKK6 (CNOT1)	Case	0.374374	-0.263525	1.01227	0.250031	0.929129	0.143432	0.371849	-0.319716	1.04429
A5YKK6 (CNOT1)	Control	0.554866	0.00242976	1.1073	0.0490008	0.730103	0.354209	0.54484	-0.0393577	1.12634
A5YKK6 (CNOT1)	Interaction	-0.180493	-1.02435	0.663368	0.675059	0.999977	0.0819723	-0.17128	-1.07368	0.704021
A6H8Y1 (BDP1)	Pre-ETT	0.752155	-0.0586911	1.563	0.0690494	0.798018	0.493877	0.74941	-0.0767737	1.56449
A6H8Y1 (BDP1)	Post-ETT	1.05834	0.247489	1.86918	0.0105218	0.455444	1.49857	1.08646	0.220093	1.86319
A6H8Y1 (BDP1)	Case	0.218619	-0.262829	0.700068	0.373469	0.929129	0.0760352	0.225536	-0.277951	0.727898
A6H8Y1 (BDP1)	Control	-0.087561	-0.504508	0.329386	0.680631	0.86352	0.0499914	-0.0889204	-0.517896	0.372017
A6H8Y1 (BDP1)	Interaction	0.30618	-0.330716	0.943077	0.346075	0.999977	0.0961226	0.309919	-0.378489	0.978855
A6H8Z2 (FAM221B)	Pre-ETT	0.471104	-0.219158	1.16137	0.181002	0.885376	0.178965	0.436408	-0.272311	1.173
A6H8Z2 (FAM221B)	Post-ETT	0.961434	0.271171	1.6517	0.00633459	0.422844	2.16658	0.946403	0.225192	1.69319
A6H8Z2 (FAM221B)	Case	0.378381	-0.0645997	0.821362	0.0941024	0.929129	0.235255	0.376161	-0.0844898	0.845184
A6H8Z2 (FAM221B)	Control	-0.111948	-0.495581	0.271685	0.567364	0.81459	0.0580863	-0.118076	-0.501551	0.289029
A6H8Z2 (FAM221B)	Interaction	0.490329	-0.0956795	1.07634	0.101015	0.999977	0.219252	0.495342	-0.103879	1.10619
A6NC05 (C5orf63)	Pre-ETT	0.506619	-0.911478	1.92472	0.483801	0.937172	0.143816	0.598678	-0.807625	2.01181
A6NC05 (C5orf63)	Post-ETT	0.825862	-0.592235	2.24396	0.253691	0.82221	0.262835	0.914246	-0.5115	2.30571
A6NC05 (C5orf63)	Case	0.0737666	-0.386782	0.534315	0.753574	0.962567	0.0369377	0.0745891	-0.41457	0.589495
A6NC05 (C5orf63)	Control	-0.245476	-0.644323	0.15337	0.227706	0.745715	0.0592799	-0.243637	-0.670498	0.173753
A6NC05 (C5orf63)	Interaction	0.319243	-0.290005	0.928491	0.304415	0.999977	0.05516	0.314226	-0.33828	0.970885
A6NCE7 (MAP1LC3B2)	Pre-ETT	0.4698	-0.253849	1.19345	0.203222	0.886572	0.20825	0.453955	-0.273937	1.21129
A6NCE7 (MAP1LC3B2)	Post-ETT	0.609356	-0.114293	1.333	0.0988597	0.687425	0.375541	0.607413	-0.0929639	1.33882
A6NCE7 (MAP1LC3B2)	Case	0.343302	0.0389197	0.647684	0.0270654	0.929129	0.379438	0.34091	0.0143676	0.655258
A6NCE7 (MAP1LC3B2)	Control	0.203745	-0.0598571	0.467348	0.129796	0.730103	0.0925688	0.200319	-0.0896049	0.498474
A6NCE7 (MAP1LC3B2)	Interaction	0.139556	-0.263103	0.542216	0.49695	0.999977	0.0568274	0.147813	-0.305206	0.586706
A6NDA9 (LRIT2)	Pre-ETT	-0.533876	-1.35394	0.286188	0.201966	0.886451	0.251573	-0.540873	-1.33583	0.272085
A6NDA9 (LRIT2)	Post-ETT	-0.42549	-1.24555	0.394574	0.309189	0.851214	0.188113	-0.438663	-1.24303	0.351696
A6NDA9 (LRIT2)	Case	0.0675684	-0.0636226	0.198759	0.312756	0.929129	0.0269465	0.0652609	-0.084557	0.221668
A6NDA9 (LRIT2)	Control	-0.040818	-0.154433	0.0727967	0.48134	0.791746	0.0197897	-0.0385143	-0.170809	0.0913506
A6NDA9 (LRIT2)	Interaction	0.108386	-0.065163	0.281936	0.220933	0.999977	0.035064	0.106418	-0.0873776	0.309487
A6NDG6 (PGP)	Pre-ETT	-0.054648	-1.13224	1.02294	0.920824	0.993351	0.0949657	-0.086122	-1.16416	1.01965
A6NDG6 (PGP)	Post-ETT	0.10613	-0.97146	1.18372	0.846932	0.986957	0.0868511	0.0680713	-1.04457	1.16189
A6NDG6 (PGP)	Case	0.524129	-0.417174	1.46543	0.275127	0.929129	0.139096	0.521378	-0.390191	1.46934
A6NDG6 (PGP)	Control	0.363351	-0.451842	1.17854	0.382335	0.76975	0.0927604	0.348227	-0.452576	1.19347
A6NDG6 (PGP)	Interaction	0.160778	-1.08445	1.40601	0.80022	0.999977	0.0778166	0.176601	-1.10572	1.40968
A6NDV4 (TMEM8B)	Pre-ETT	-0.0461152	-0.918684	0.826453	0.917499	0.992549	0.066993	-0.0581993	-0.889501	0.81374
A6NDV4 (TMEM8B)	Post-ETT	-0.0250063	-0.897575	0.847562	0.955207	0.999872	0.0684673	-0.00527656	-0.849121	0.793397
A6NDV4 (TMEM8B)	Case	0.0357778	-0.0729807	0.144536	0.519082	0.934543	0.0124787	0.0347756	-0.093492	0.163626
A6NDV4 (TMEM8B)	Control	0.0146688	-0.0795188	0.108856	0.76018	0.900848	0.00972632	0.0162546	-0.0944755	0.127646
A6NDV4 (TMEM8B)	Interaction	0.021109	-0.122765	0.164983	0.773681	0.999977	0.0120876	0.019616	-0.147624	0.19754
A6NEK1 (ARRDC5)	Pre-ETT	1.18986	0.0647125	2.315	0.038201	0.74398	0.860612	1.2191	0.0468105	2.34287
A6NEK1 (ARRDC5)	Post-ETT	1.14335	0.0182119	2.2685	0.0464053	0.596676	0.763457	1.17032	-0.00820892	2.31414
A6NEK1 (ARRDC5)	Case	0.112311	-0.240875	0.465497	0.533115	0.934543	0.0370318	0.118201	-0.255116	0.486828
A6NEK1 (ARRDC5)	Control	0.158812	-0.147056	0.46468	0.308846	0.756237	0.0432063	0.155034	-0.167581	0.483438
A6NEK1 (ARRDC5)	Interaction	-0.0465007	-0.513722	0.42072	0.84534	0.999977	0.0359341	-0.0369625	-0.558655	0.436065
A6NFE2 (SMCO2)	Pre-ETT	0.271369	-0.623385	1.16612	0.552221	0.943082	0.114682	0.254249	-0.640715	1.14786
A6NFE2 (SMCO2)	Post-ETT	-0.0146845	-0.909439	0.88007	0.974339	0.999872	0.0972123	-0.0260096	-0.920787	0.89191
A6NFE2 (SMCO2)	Case	-0.377761	-0.748838	-0.00668434	0.0460135	0.929129	0.261614	-0.376184	-0.785471	0.0408851
A6NFE2 (SMCO2)	Control	-0.0917075	-0.41307	0.229655	0.575945	0.817599	0.0441212	-0.0866682	-0.434875	0.238775
A6NFE2 (SMCO2)	Interaction	-0.286054	-0.776942	0.204835	0.253403	0.999977	0.0816646	-0.289616	-0.790396	0.240659
A6NFH5 (FABP12)	Pre-ETT	1.80595	0.0971217	3.51478	0.0383253	0.74398	0.881549	1.76714	0.0744591	3.43233
A6NFH5 (FABP12)	Post-ETT	2.29544	0.586614	4.00427	0.00846868	0.445817	2.76133	2.26171	0.575125	3.96614
A6NFH5 (FABP12)	Case	0.127611	-0.355982	0.611204	0.605018	0.938144	0.0319285	0.12409	-0.41174	0.649816
A6NFH5 (FABP12)	Control	-0.361882	-0.780685	0.0569219	0.0903461	0.730103	0.0928728	-0.357754	-0.822924	0.110485
A6NFH5 (FABP12)	Interaction	0.489493	-0.15024	1.12923	0.1337	0.999977	0.0913287	0.477492	-0.214346	1.18884
A6NFY7 (SDHAF1)	Pre-ETT	0.268683	-0.635476	1.17284	0.560277	0.943082	0.121121	0.286636	-0.626699	1.24251
A6NFY7 (SDHAF1)	Post-ETT	0.567454	-0.336706	1.47161	0.218667	0.790726	0.225884	0.593331	-0.324706	1.53945
A6NFY7 (SDHAF1)	Case	0.0735759	-0.539171	0.686323	0.813942	0.971929	0.065625	0.0593041	-0.599537	0.700934
A6NFY7 (SDHAF1)	Control	-0.225194	-0.755849	0.30546	0.405549	0.772671	0.0781798	-0.228424	-0.796908	0.319172
A6NFY7 (SDHAF1)	Interaction	0.29877	-0.511818	1.10936	0.470041	0.999977	0.0903937	0.312061	-0.55367	1.1733
A6NGB7 (TMEM221)	Pre-ETT	0.0145324	-0.813308	0.842373	0.972553	0.997355	0.0913113	0.0791722	-0.790889	0.920844
A6NGB7 (TMEM221)	Post-ETT	0.388436	-0.439404	1.21628	0.357758	0.868341	0.156642	0.417238	-0.383142	1.22575
A6NGB7 (TMEM221)	Case	0.161243	-0.295911	0.618396	0.489378	0.934543	0.0685397	0.169033	-0.319141	0.659709
A6NGB7 (TMEM221)	Control	-0.212661	-0.608567	0.183246	0.292436	0.756124	0.0734387	-0.203529	-0.628652	0.215348
A6NGB7 (TMEM221)	Interaction	0.373903	-0.230854	0.97866	0.225594	0.999977	0.103301	0.360758	-0.270688	1.02385
A6NGN9 (IGLON5)	Pre-ETT	-0.331867	-1.00614	0.34241	0.334716	0.909842	0.0914308	-0.315717	-1.03555	0.430447
A6NGN9 (IGLON5)	Post-ETT	-0.209716	-0.883992	0.464561	0.54213	0.933553	0.0752809	-0.203882	-0.947472	0.527316
A6NGN9 (IGLON5)	Case	0.0131913	-0.398447	0.424829	0.949919	0.99429	0.0385283	0.0191519	-0.440352	0.470477
A6NGN9 (IGLON5)	Control	-0.10896	-0.465449	0.247529	0.549135	0.810015	0.0360985	-0.1078	-0.468005	0.286602
A6NGN9 (IGLON5)	Interaction	0.122151	-0.422395	0.666697	0.660188	0.999977	0.0459576	0.113041	-0.484027	0.687071
A6NGZ8 (SMIM9)	Pre-ETT	0.881361	-0.271562	2.03428	0.134053	0.872011	0.241773	0.873769	-0.337499	2.05766
A6NGZ8 (SMIM9)	Post-ETT	0.753575	-0.399348	1.9065	0.200167	0.781627	0.160539	0.708387	-0.486677	1.86838
A6NGZ8 (SMIM9)	Case	-0.142789	-0.468256	0.182679	0.389859	0.929129	0.0326824	-0.136247	-0.479219	0.228347
A6NGZ8 (SMIM9)	Control	-0.0150028	-0.296866	0.26686	0.916913	0.969351	0.0222014	-0.0187425	-0.340146	0.286583
A6NGZ8 (SMIM9)	Interaction	-0.127786	-0.558339	0.302767	0.560764	0.999977	0.0293716	-0.124286	-0.594079	0.336403
A6NH11 (GLTPD2)	Pre-ETT	-0.489172	-1.36578	0.387436	0.27408	0.902979	0.140209	-0.460461	-1.3878	0.454909
A6NH11 (GLTPD2)	Post-ETT	-0.262403	-1.13901	0.614204	0.557409	0.933793	0.0969859	-0.243294	-1.11144	0.65722
A6NH11 (GLTPD2)	Case	0.0300494	-0.397303	0.457402	0.890387	0.981545	0.0451058	0.0293134	-0.430842	0.500262
A6NH11 (GLTPD2)	Control	-0.196719	-0.566817	0.17338	0.297513	0.756124	0.0677626	-0.200913	-0.586985	0.18868
A6NH11 (GLTPD2)	Interaction	0.226768	-0.338566	0.792103	0.431759	0.999977	0.0666558	0.232905	-0.375334	0.816337
A6NHS7 (MANSC4)	Pre-ETT	0.229964	-0.867054	1.32698	0.681175	0.956673	0.10571	0.224891	-0.806903	1.26682
A6NHS7 (MANSC4)	Post-ETT	0.285274	-0.811744	1.38229	0.610277	0.941254	0.108044	0.300851	-0.729029	1.32513
A6NHS7 (MANSC4)	Case	-0.0538767	-0.227826	0.120072	0.543816	0.934543	0.0199791	-0.0545024	-0.24904	0.139282
A6NHS7 (MANSC4)	Control	-0.109186	-0.259831	0.0414583	0.155442	0.739497	0.0349238	-0.109104	-0.286799	0.0686831
A6NHS7 (MANSC4)	Interaction	0.0553094	-0.174804	0.285423	0.637575	0.999977	0.0219917	0.0544984	-0.211772	0.34151
A6NHT5 (HMX3)	Pre-ETT	0.0858738	-0.611774	0.783521	0.809359	0.966871	0.086622	0.105547	-0.571464	0.744634
A6NHT5 (HMX3)	Post-ETT	0.179277	-0.51837	0.876924	0.614501	0.942324	0.0970715	0.19972	-0.471756	0.902181
A6NHT5 (HMX3)	Case	0.00838921	-0.180383	0.197162	0.93059	0.990088	0.0253133	0.00801665	-0.207973	0.221797
A6NHT5 (HMX3)	Control	-0.0850137	-0.248495	0.078468	0.308099	0.756237	0.036558	-0.085866	-0.261743	0.0921579
A6NHT5 (HMX3)	Interaction	0.0934029	-0.15632	0.343125	0.46351	0.999977	0.0335829	0.0928663	-0.177949	0.367323
A6NI47 (POTEM)	Pre-ETT	-0.0508509	-1.01871	0.91701	0.917982	0.992549	0.0991765	-0.0747899	-1.02153	0.883923
A6NI47 (POTEM)	Post-ETT	-0.196613	-1.16447	0.771248	0.690519	0.961368	0.10838	-0.215754	-1.17484	0.753458
A6NI47 (POTEM)	Case	-0.130682	-0.40194	0.140577	0.345052	0.929129	0.0488875	-0.132525	-0.412537	0.162019
A6NI47 (POTEM)	Control	0.0150804	-0.219837	0.249997	0.899875	0.961756	0.0283619	0.0182073	-0.235659	0.271966
A6NI47 (POTEM)	Interaction	-0.145762	-0.504604	0.21308	0.425951	0.999977	0.0496551	-0.150251	-0.53507	0.250785
A6NI73 (LILRA5)	Pre-ETT	-0.379866	-1.15796	0.398225	0.338638	0.909842	0.157839	-0.411099	-1.14911	0.427777
A6NI73 (LILRA5)	Post-ETT	-0.338544	-1.11663	0.439548	0.393787	0.878176	0.144815	-0.365414	-1.13922	0.445344
A6NI73 (LILRA5)	Case	-0.111282	-0.383525	0.16096	0.423039	0.929129	0.0436451	-0.105646	-0.408758	0.185738
A6NI73 (LILRA5)	Control	-0.152605	-0.388374	0.0831634	0.204577	0.742513	0.0619957	-0.157504	-0.406834	0.113842
A6NI73 (LILRA5)	Interaction	0.0413229	-0.31882	0.401465	0.822067	0.999977	0.0401379	0.0385035	-0.368685	0.440311
A6NI73 (LILRA5)	Pre-ETT	-0.63591	-1.54576	0.273939	0.170732	0.885376	0.30975	-0.724388	-1.665	0.230716
A6NI73 (LILRA5)	Post-ETT	-0.435103	-1.34495	0.474745	0.348612	0.868341	0.162558	-0.487948	-1.37579	0.453863
A6NI73 (LILRA5)	Case	0.00279981	-0.554514	0.560114	0.992144	0.998736	0.057345	0.00285642	-0.600427	0.626112
A6NI73 (LILRA5)	Control	-0.198007	-0.680655	0.284641	0.421352	0.773971	0.067544	-0.204187	-0.707157	0.313158
A6NI73 (LILRA5)	Interaction	0.200807	-0.53645	0.938064	0.593455	0.999977	0.0715363	0.202121	-0.588788	0.977274
A6NI79 (CCDC69)	Pre-ETT	-0.148492	-0.907876	0.610893	0.70153	0.959668	0.0931604	-0.136808	-0.845753	0.596029
A6NI79 (CCDC69)	Post-ETT	-0.205073	-0.964465	0.554318	0.596606	0.937585	0.107726	-0.201503	-0.945739	0.502177
A6NI79 (CCDC69)	Case	0.0194331	-0.0741066	0.112973	0.68387	0.953802	0.0153435	0.0176802	-0.0926008	0.130427
A6NI79 (CCDC69)	Control	0.0760206	-0.00498742	0.157029	0.0658718	0.730103	0.0467881	0.0764112	-0.0170035	0.170327
A6NI79 (CCDC69)	Interaction	-0.0565875	-0.180329	0.0671543	0.370094	0.999977	0.0224582	-0.0572323	-0.199285	0.0902161
A6NIH7 (UNC119B)	Pre-ETT	-0.555208	-1.19572	0.085309	0.0893341	0.83632	0.397847	-0.588013	-1.24085	0.0721652
A6NIH7 (UNC119B)	Post-ETT	-0.67004	-1.31056	-0.0295238	0.0403346	0.588414	0.790382	-0.698195	-1.32575	-0.0525791
A6NIH7 (UNC119B)	Case	0.0757792	-0.204198	0.355756	0.595773	0.938144	0.0425799	0.0771297	-0.216285	0.367602
A6NIH7 (UNC119B)	Control	0.190612	-0.051855	0.433079	0.123366	0.730103	0.102106	0.190616	-0.0675993	0.452507
A6NIH7 (UNC119B)	Interaction	-0.114833	-0.485207	0.255542	0.543401	0.999977	0.0497973	-0.114465	-0.519255	0.269707
A6NKF2 (ARID3C)	Pre-ETT	-0.378429	-1.17325	0.416392	0.350729	0.917849	0.133818	-0.386264	-1.23071	0.441732
A6NKF2 (ARID3C)	Post-ETT	-0.617022	-1.41184	0.177799	0.128128	0.727433	0.28924	-0.603122	-1.43004	0.184404
A6NKF2 (ARID3C)	Case	-0.060884	-0.645827	0.524059	0.838351	0.973226	0.0664157	-0.0681798	-0.674941	0.522654
A6NKF2 (ARID3C)	Control	0.177709	-0.328867	0.684284	0.491728	0.793368	0.0760195	0.175678	-0.378358	0.731407
A6NKF2 (ARID3C)	Interaction	-0.238593	-1.0124	0.535214	0.545626	0.999977	0.0880605	-0.230278	-1.03951	0.56086
A6NKN8 (PCP4L1)	Pre-ETT	-0.192149	-0.532487	0.14819	0.268485	0.902979	0.0559525	-0.185088	-0.553467	0.201265
A6NKN8 (PCP4L1)	Post-ETT	-0.0995688	-0.439907	0.24077	0.566372	0.93426	0.0381218	-0.0892095	-0.447705	0.287668
A6NKN8 (PCP4L1)	Case	-0.00972667	-0.183951	0.164497	0.912868	0.987055	0.018503	-0.0113869	-0.219935	0.19302
A6NKN8 (PCP4L1)	Control	-0.102306	-0.253189	0.048576	0.183861	0.739497	0.0304004	-0.101687	-0.285853	0.0780015
A6NKN8 (PCP4L1)	Interaction	0.0925798	-0.137897	0.323056	0.43111	0.999977	0.0256803	0.0870604	-0.170807	0.358856
A6NLP5 (TTC36)	Pre-ETT	1.4981	0.223175	2.77302	0.0212757	0.679918	0.678479	1.40636	0.0405156	2.73385
A6NLP5 (TTC36)	Post-ETT	1.70068	0.425754	2.9756	0.00893624	0.445817	1.31617	1.62525	0.238769	2.95236
A6NLP5 (TTC36)	Case	0.0896169	-0.189711	0.368945	0.52947	0.934543	0.0234675	0.0849085	-0.236514	0.412814
A6NLP5 (TTC36)	Control	-0.112962	-0.354868	0.128943	0.360064	0.760633	0.0254948	-0.113709	-0.39389	0.151806
A6NLP5 (TTC36)	Interaction	0.202579	-0.166937	0.572096	0.282595	0.999977	0.0386087	0.201464	-0.220468	0.630716
A6NM11 (LRRC37A2)	Pre-ETT	-0.358515	-1.47508	0.758046	0.529138	0.940129	0.134982	-0.377926	-1.54548	0.774721
A6NM11 (LRRC37A2)	Post-ETT	-0.364581	-1.48114	0.751981	0.522193	0.928021	0.133278	-0.368074	-1.51083	0.829382
A6NM11 (LRRC37A2)	Case	-0.14984	-0.542311	0.242632	0.454289	0.929519	0.0491684	-0.14937	-0.553993	0.284674
A6NM11 (LRRC37A2)	Control	-0.143774	-0.483665	0.196116	0.407066	0.772671	0.0443801	-0.142622	-0.504138	0.226555
A6NM11 (LRRC37A2)	Interaction	-0.00606541	-0.525257	0.513126	0.981732	0.999977	0.0416153	-0.0124411	-0.564164	0.556572
A6NMZ2 (SNTN)	Pre-ETT	0.120264	-0.593227	0.833754	0.741124	0.960703	0.090526	0.121771	-0.554219	0.816004
A6NMZ2 (SNTN)	Post-ETT	0.121502	-0.591989	0.834993	0.738556	0.972049	0.0873451	0.134849	-0.60636	0.845307
A6NMZ2 (SNTN)	Case	0.0938405	-0.0946028	0.282284	0.329056	0.929129	0.0422949	0.0908057	-0.113924	0.296206
A6NMZ2 (SNTN)	Control	0.0926024	-0.0705942	0.255799	0.266078	0.756124	0.0400453	0.0915919	-0.0953422	0.272853
A6NMZ2 (SNTN)	Interaction	0.00123808	-0.248049	0.250525	0.992233	0.999977	0.0308233	0.00148042	-0.276056	0.274111
A6NNA5 (DRGX)	Pre-ETT	2.04415	0.0441339	4.04416	0.0451543	0.761655	0.854015	2.039	0.101734	3.94318
A6NNA5 (DRGX)	Post-ETT	2.41833	0.418319	4.41834	0.0177926	0.527645	1.5976	2.41724	0.426437	4.33816
A6NNA5 (DRGX)	Case	-0.0772259	-0.478754	0.324302	0.706203	0.95504	0.0201853	-0.0805889	-0.517553	0.353662
A6NNA5 (DRGX)	Control	-0.451411	-0.799144	-0.103678	0.0109487	0.730103	0.255691	-0.451243	-0.851801	-0.0627638
A6NNA5 (DRGX)	Interaction	0.374185	-0.156986	0.905356	0.167371	0.999977	0.047555	0.370742	-0.237573	0.976508
A6XGL0 (YJEFN3)	Pre-ETT	0.0764164	-0.811758	0.964591	0.866087	0.980824	0.0894027	0.0791725	-0.722327	0.86329
A6XGL0 (YJEFN3)	Post-ETT	0.181578	-0.706596	1.06975	0.688645	0.961368	0.105862	0.177655	-0.651318	0.955371
A6XGL0 (YJEFN3)	Case	0.0255095	-0.0646463	0.115665	0.579189	0.938102	0.014045	0.025035	-0.0824487	0.13814
A6XGL0 (YJEFN3)	Control	-0.0796526	-0.15773	-0.00157538	0.0455531	0.730103	0.044664	-0.0797781	-0.174786	0.0125284
A6XGL0 (YJEFN3)	Interaction	0.105162	-0.0141028	0.224427	0.083952	0.999977	0.0386233	0.106782	-0.0406407	0.248473
A8K2U0 (A2ML1)	Pre-ETT	0.371751	-0.796928	1.54043	0.532986	0.940129	0.128456	0.369691	-0.734907	1.46711
A8K2U0 (A2ML1)	Post-ETT	0.508617	-0.660061	1.6773	0.393665	0.878176	0.151836	0.515197	-0.596466	1.61482
A8K2U0 (A2ML1)	Case	0.0186313	-0.175664	0.212927	0.850921	0.976843	0.0215635	0.0189608	-0.200231	0.236488
A8K2U0 (A2ML1)	Control	-0.118235	-0.2865	0.0500296	0.168446	0.739497	0.0418815	-0.115006	-0.311641	0.0700125
A8K2U0 (A2ML1)	Interaction	0.136867	-0.120162	0.393896	0.296638	0.999977	0.0372762	0.138896	-0.152719	0.436665
A8K4G0 (CD300LB)	Pre-ETT	-1.13454	-2.0329	-0.236183	0.0133143	0.607112	1.84888	-1.14031	-2.0142	-0.245836
A8K4G0 (CD300LB)	Post-ETT	-0.909234	-1.80759	-0.0108773	0.0472898	0.601422	0.610582	-0.909046	-1.81109	8.37716e-05
A8K4G0 (CD300LB)	Case	-0.0225782	-0.739268	0.694111	0.950765	0.994291	0.0725916	-0.032866	-0.784284	0.716199
A8K4G0 (CD300LB)	Control	-0.247884	-0.868555	0.372788	0.433762	0.776615	0.0804857	-0.249545	-0.900249	0.407026
A8K4G0 (CD300LB)	Interaction	0.225305	-0.722786	1.1734	0.641381	0.999977	0.085008	0.220917	-0.759523	1.18179
A8K7I4 (CLCA1)	Pre-ETT	-0.156868	-0.316823	0.00308765	0.0545893	0.780647	0.136663	-0.159574	-0.333893	0.0116897
A8K7I4 (CLCA1)	Post-ETT	-0.18085	-0.340805	-0.0208942	0.0266926	0.562573	0.261698	-0.187062	-0.369336	-0.0174285
A8K7I4 (CLCA1)	Case	0.00598094	-0.0247041	0.036666	0.702443	0.953906	0.00666341	0.0056987	-0.0437747	0.0558441
A8K7I4 (CLCA1)	Control	0.0299628	0.00338863	0.0565369	0.0271127	0.730103	0.0155111	0.0299119	-0.0144045	0.0726239
A8K7I4 (CLCA1)	Interaction	-0.0239818	-0.0645745	0.0166108	0.246892	0.999977	0.00869961	-0.0234039	-0.0900344	0.0435091
A8MQ03 (CYSRT1)	Pre-ETT	0.296295	-0.44429	1.03688	0.432954	0.932981	0.0997546	0.193013	-0.609173	1.00096
A8MQ03 (CYSRT1)	Post-ETT	0.335837	-0.404746	1.07642	0.374111	0.869491	0.10624	0.238618	-0.620045	1.04572
A8MQ03 (CYSRT1)	Case	-0.00353388	-0.0996205	0.0925528	0.942535	0.993	0.0125861	-0.00354447	-0.122777	0.11428
A8MQ03 (CYSRT1)	Control	-0.0430766	-0.12629	0.0401369	0.310296	0.756237	0.0175209	-0.0433019	-0.149291	0.0606686
A8MQ03 (CYSRT1)	Interaction	0.0395427	-0.087568	0.166653	0.542045	0.999977	0.0161454	0.0387704	-0.121927	0.194159
A8MT33 (SYCE1L)	Pre-ETT	-0.249535	-0.882975	0.383905	0.440055	0.935387	0.160078	-0.431754	-1.18691	0.3218
A8MT33 (SYCE1L)	Post-ETT	-0.312716	-0.946156	0.320724	0.333248	0.85927	0.197766	-0.482691	-1.22886	0.220217
A8MT33 (SYCE1L)	Case	-0.0164948	-0.134767	0.101778	0.784588	0.966476	0.0163106	-0.0147486	-0.154747	0.11568
A8MT33 (SYCE1L)	Control	0.0466865	-0.0557405	0.149114	0.371666	0.767904	0.018643	0.047747	-0.0718892	0.16506
A8MT33 (SYCE1L)	Interaction	-0.0631813	-0.219641	0.0932785	0.42867	0.999977	0.0214894	-0.0620843	-0.238287	0.118496
A8MVW0 (FAM171A2)	Pre-ETT	0.380311	-0.671818	1.43244	0.478657	0.937172	0.100751	0.363081	-0.713856	1.43537
A8MVW0 (FAM171A2)	Post-ETT	0.769777	-0.282352	1.82191	0.151577	0.750464	0.238369	0.747226	-0.346958	1.86259
A8MVW0 (FAM171A2)	Case	0.40228	-0.57515	1.37971	0.419862	0.929129	0.120943	0.408953	-0.565008	1.34949
A8MVW0 (FAM171A2)	Control	0.0128144	-0.833664	0.859293	0.976329	0.991843	0.0679006	0.00970547	-0.835753	0.885882
A8MVW0 (FAM171A2)	Interaction	0.389466	-0.903552	1.68248	0.554953	0.999977	0.0980828	0.396274	-0.928902	1.67629
A8MVW5 (HEPACAM2)	Pre-ETT	-0.0664195	-0.928327	0.795488	0.879947	0.985737	0.105675	-0.0407724	-0.890874	0.809494
A8MVW5 (HEPACAM2)	Post-ETT	0.0444348	-0.817473	0.906343	0.919516	0.996596	0.0957374	0.0701471	-0.792027	0.89591
A8MVW5 (HEPACAM2)	Case	-0.0316593	-0.211979	0.14866	0.730757	0.958259	0.0233383	-0.0312081	-0.241926	0.168802
A8MVW5 (HEPACAM2)	Control	-0.142514	-0.298675	0.0136475	0.0736672	0.730103	0.0796818	-0.143903	-0.321134	0.0310303
A8MVW5 (HEPACAM2)	Interaction	0.110854	-0.127686	0.349394	0.362383	0.999977	0.0381526	0.108774	-0.161049	0.374245
A8MVW5 (HEPACAM2)	Pre-ETT	0.343023	-1.07687	1.76292	0.635859	0.955821	0.117503	0.354748	-1.03846	1.81214
A8MVW5 (HEPACAM2)	Post-ETT	0.780729	-0.639162	2.20062	0.281173	0.839793	0.20136	0.798352	-0.666417	2.23541
A8MVW5 (HEPACAM2)	Case	-0.0512245	-0.605537	0.503088	0.856272	0.979222	0.0412984	-0.0529166	-0.628607	0.532558
A8MVW5 (HEPACAM2)	Control	-0.48893	-0.968979	-0.00888154	0.0459093	0.730103	0.258635	-0.487955	-0.999733	0.0263904
A8MVW5 (HEPACAM2)	Interaction	0.437706	-0.295581	1.17099	0.242033	0.999977	0.096356	0.433239	-0.372297	1.23642
A8MWY0 (ELAPOR2)	Pre-ETT	0.294447	-0.872838	1.46173	0.621024	0.954336	0.121563	0.284491	-0.984146	1.48573
A8MWY0 (ELAPOR2)	Post-ETT	0.0579505	-1.10933	1.22524	0.922485	0.997142	0.0975564	0.0721156	-1.13567	1.24465
A8MWY0 (ELAPOR2)	Case	-0.424054	-0.947107	0.0989982	0.11206	0.929129	0.163235	-0.417184	-0.982889	0.138594
A8MWY0 (ELAPOR2)	Control	-0.187558	-0.640534	0.265419	0.417059	0.772671	0.056297	-0.191838	-0.662207	0.290625
A8MWY0 (ELAPOR2)	Interaction	-0.236497	-0.92843	0.455437	0.502923	0.999977	0.0646459	-0.23069	-0.977745	0.523918
A8TX70 (COL6A5)	Pre-ETT	-0.339995	-1.2511	0.571112	0.464539	0.935387	0.123635	-0.352409	-1.24489	0.543685
A8TX70 (COL6A5)	Post-ETT	-0.313557	-1.22466	0.59755	0.499981	0.922278	0.128959	-0.338515	-1.18601	0.550072
A8TX70 (COL6A5)	Case	0.019507	-0.154651	0.193665	0.826237	0.972443	0.0199628	0.0211034	-0.17346	0.210524
A8TX70 (COL6A5)	Control	-0.006931	-0.157756	0.143894	0.928233	0.973008	0.0173149	-0.00866526	-0.178053	0.156403
A8TX70 (COL6A5)	Interaction	0.026438	-0.203951	0.256827	0.822047	0.999977	0.0232495	0.0257989	-0.217066	0.284102
B0FP48 (UPK3BL1)	Pre-ETT	-0.484345	-1.2648	0.296109	0.223855	0.89992	0.153883	-0.476376	-1.29327	0.360151
B0FP48 (UPK3BL1)	Post-ETT	0.0430066	-0.737448	0.823461	0.913993	0.996443	0.0818908	0.0315686	-0.779295	0.894716
B0FP48 (UPK3BL1)	Case	0.377901	-0.333189	1.08899	0.297596	0.929129	0.125272	0.371152	-0.314885	1.06813
B0FP48 (UPK3BL1)	Control	-0.149451	-0.765273	0.466371	0.634321	0.841844	0.0615471	-0.149021	-0.747639	0.454938
B0FP48 (UPK3BL1)	Interaction	0.527352	-0.413332	1.46804	0.27187	0.999977	0.139502	0.520737	-0.415865	1.43639
B1AK53 (ESPN)	Pre-ETT	-0.0271648	-0.86302	0.808691	0.949211	0.996035	0.0854918	-0.0579386	-0.868535	0.839847
B1AK53 (ESPN)	Post-ETT	0.0515228	-0.784333	0.887379	0.903839	0.996106	0.0810599	0.00894093	-0.818303	0.831056
B1AK53 (ESPN)	Case	0.101217	-0.273342	0.475775	0.596362	0.938144	0.05211	0.10175	-0.278903	0.495522
B1AK53 (ESPN)	Control	0.0225292	-0.301848	0.346906	0.891721	0.959013	0.0329669	0.0163746	-0.320294	0.358567
B1AK53 (ESPN)	Interaction	0.0786876	-0.416807	0.574182	0.755607	0.999977	0.046261	0.0836812	-0.453147	0.594537
B1AKI9 (ISM1)	Pre-ETT	-0.326231	-1.5895	0.937038	0.612753	0.953581	0.082844	-0.289775	-1.62052	1.17229
B1AKI9 (ISM1)	Post-ETT	-0.318026	-1.5813	0.945243	0.621717	0.943269	0.0933024	-0.291158	-1.65283	1.14879
B1AKI9 (ISM1)	Case	0.236819	-0.534024	1.00766	0.54708	0.934543	0.0584665	0.220792	-0.586539	1.08586
B1AKI9 (ISM1)	Control	0.228614	-0.438955	0.896184	0.50209	0.795559	0.051678	0.23129	-0.49004	0.942013
B1AKI9 (ISM1)	Interaction	0.00820458	-1.01152	1.02793	0.987418	0.999977	0.0518879	0.0149432	-1.08164	1.13127
B2RUY7 (VWC2L)	Pre-ETT	0.0496689	-0.682547	0.781884	0.894232	0.988635	0.0923171	0.0457248	-0.65921	0.756146
B2RUY7 (VWC2L)	Post-ETT	-0.00215151	-0.734367	0.730064	0.995405	0.999872	0.0881754	-0.0172123	-0.76136	0.693541
B2RUY7 (VWC2L)	Case	-0.129005	-0.253503	-0.00450639	0.0422644	0.929129	0.103433	-0.130154	-0.267101	0.0115182
B2RUY7 (VWC2L)	Control	-0.0771842	-0.185003	0.0306344	0.160593	0.739497	0.0350313	-0.0773095	-0.198382	0.0449461
B2RUY7 (VWC2L)	Interaction	-0.0518204	-0.216516	0.112875	0.537439	0.999977	0.0213601	-0.0542625	-0.237703	0.129925
B6SEH8 (ERVV-1)	Pre-ETT	1.5429	-0.58143	3.66723	0.154585	0.884008	0.261636	1.54377	-0.621279	3.6335
B6SEH8 (ERVV-1)	Post-ETT	2.15323	0.0288955	4.27756	0.0469641	0.601422	0.673048	2.09279	-0.0595122	4.23033
B6SEH8 (ERVV-1)	Case	0.239592	-0.496248	0.975433	0.523362	0.934543	0.038525	0.236454	-0.556432	0.998182
B6SEH8 (ERVV-1)	Control	-0.370733	-1.00799	0.266523	0.254187	0.756124	0.0515859	-0.374919	-1.06639	0.304988
B6SEH8 (ERVV-1)	Interaction	0.610326	-0.3631	1.58375	0.219119	0.999977	0.0765205	0.623283	-0.433183	1.70045
B7ZBB8 (PPP1R3G)	Pre-ETT	0.1234	-0.728547	0.975346	0.776495	0.962157	0.10494	0.149537	-0.726945	1.00996
B7ZBB8 (PPP1R3G)	Post-ETT	0.158415	-0.693532	1.01036	0.715527	0.966648	0.101657	0.188704	-0.612715	1.01338
B7ZBB8 (PPP1R3G)	Case	-0.205752	-0.535709	0.124206	0.221641	0.929129	0.0780719	-0.202372	-0.569409	0.150113
B7ZBB8 (PPP1R3G)	Control	-0.240767	-0.526518	0.0449847	0.098654	0.730103	0.126121	-0.244225	-0.549657	0.0579602
B7ZBB8 (PPP1R3G)	Interaction	0.035015	-0.401477	0.471507	0.875066	0.999977	0.0465139	0.0455375	-0.402834	0.503136
B9ZVM9 (TCP10L2)	Pre-ETT	0.639019	-0.754235	2.03227	0.368684	0.920441	0.123582	0.631988	-0.785313	2.0509
B9ZVM9 (TCP10L2)	Post-ETT	0.546827	-0.846428	1.94008	0.441745	0.893183	0.11668	0.536598	-0.891073	2.06944
B9ZVM9 (TCP10L2)	Case	0.239793	-0.491058	0.970644	0.520182	0.934543	0.0606786	0.238822	-0.564645	1.02415
B9ZVM9 (TCP10L2)	Control	0.331985	-0.30095	0.964921	0.303934	0.756124	0.0709523	0.330866	-0.386282	1.01253
B9ZVM9 (TCP10L2)	Interaction	-0.0921927	-1.05902	0.874632	0.851743	0.999977	0.0482991	-0.0910145	-1.10562	0.955625
C9JTQ0 (ANKRD63)	Pre-ETT	-0.0628631	-0.781855	0.656129	0.863937	0.980289	0.0959385	-0.0127017	-0.717099	0.734094
C9JTQ0 (ANKRD63)	Post-ETT	-0.05078	-0.769772	0.668212	0.889904	0.996106	0.0828257	-0.0102966	-0.726054	0.701441
C9JTQ0 (ANKRD63)	Case	-0.00858805	-0.0750702	0.0578941	0.800125	0.971929	0.0112826	-0.00688261	-0.0882942	0.0797947
C9JTQ0 (ANKRD63)	Control	-0.0206712	-0.0782464	0.0369041	0.48163	0.791746	0.0104235	-0.0198385	-0.0921347	0.0539306
C9JTQ0 (ANKRD63)	Interaction	0.0120831	-0.0758645	0.100031	0.787715	0.999977	0.0115797	0.012584	-0.0978915	0.120593
C9JXX5 (C11orf94)	Pre-ETT	-0.100553	-1.03305	0.831944	0.832617	0.973138	0.0945254	-0.137068	-1.07861	0.82773
C9JXX5 (C11orf94)	Post-ETT	-0.156522	-1.08902	0.775975	0.742167	0.972394	0.090483	-0.17374	-1.10691	0.759137
C9JXX5 (C11orf94)	Case	0.179327	-0.501751	0.860405	0.605816	0.938144	0.0818799	0.193365	-0.534301	0.898554
C9JXX5 (C11orf94)	Control	0.235296	-0.354535	0.825127	0.434291	0.776841	0.0837945	0.233685	-0.397358	0.848351
C9JXX5 (C11orf94)	Interaction	-0.055969	-0.956951	0.845012	0.903095	0.999977	0.0740695	-0.0506782	-0.984119	0.862851
E0CX11 (STMP1)	Pre-ETT	1.72476	-0.338505	3.78802	0.101337	0.85602	0.381906	1.66529	-0.380107	3.72094
E0CX11 (STMP1)	Post-ETT	1.37204	-0.691221	3.4353	0.192456	0.77752	0.238117	1.34872	-0.694934	3.35665
E0CX11 (STMP1)	Case	-0.447409	-1.10065	0.205836	0.179472	0.929129	0.0741703	-0.451449	-1.12371	0.256786
E0CX11 (STMP1)	Control	-0.0946925	-0.660419	0.471034	0.742864	0.891207	0.0287961	-0.102879	-0.717225	0.507438
E0CX11 (STMP1)	Interaction	-0.352716	-1.21688	0.511445	0.423723	0.999977	0.0481395	-0.34578	-1.26596	0.591371
F5H284 (PPIAL4D)	Pre-ETT	1.05437	-0.225871	2.33461	0.10649	0.860093	0.384714	1.03918	-0.310001	2.37445
F5H284 (PPIAL4D)	Post-ETT	1.43281	0.152569	2.71305	0.0282688	0.564579	1.05649	1.42894	0.156327	2.73171
F5H284 (PPIAL4D)	Case	0.133191	-0.138844	0.405226	0.337248	0.929129	0.0321106	0.131771	-0.192649	0.438471
F5H284 (PPIAL4D)	Control	-0.245248	-0.480838	-0.00965946	0.041318	0.730103	0.107574	-0.246299	-0.513115	0.0265042
F5H284 (PPIAL4D)	Interaction	0.378439	0.018571	0.738307	0.0392927	0.999977	0.136593	0.37586	-0.0485418	0.786651
H3BQW9 (FAM229A)	Pre-ETT	-0.718988	-1.4562	0.0182205	0.0559375	0.780647	0.494202	-0.680945	-1.41883	0.107342
H3BQW9 (FAM229A)	Post-ETT	-0.674006	-1.41121	0.0632031	0.0731441	0.662862	0.366405	-0.629697	-1.38256	0.18782
H3BQW9 (FAM229A)	Case	0.034063	-0.126876	0.195002	0.678266	0.953802	0.0239999	0.0339862	-0.152971	0.212819
H3BQW9 (FAM229A)	Control	-0.0109196	-0.150297	0.128457	0.877961	0.953332	0.0183713	-0.00996816	-0.167979	0.150026
H3BQW9 (FAM229A)	Interaction	0.0449826	-0.167919	0.257884	0.678795	0.999977	0.0254405	0.0443906	-0.200029	0.284384
I3L1E1 (C19orf84)	Pre-ETT	-0.590135	-1.4541	0.273832	0.180649	0.885376	0.245643	-0.592299	-1.46818	0.280541
I3L1E1 (C19orf84)	Post-ETT	-0.396498	-1.26046	0.467469	0.368397	0.868784	0.15968	-0.403099	-1.21588	0.484322
I3L1E1 (C19orf84)	Case	-0.139122	-0.464327	0.186082	0.401766	0.929129	0.0562354	-0.13752	-0.48579	0.222865
I3L1E1 (C19orf84)	Control	-0.332759	-0.614395	-0.0511237	0.0205722	0.730103	0.361547	-0.331126	-0.639008	-0.0151098
I3L1E1 (C19orf84)	Interaction	0.193637	-0.236569	0.623842	0.377676	0.999977	0.0615205	0.189569	-0.287565	0.659015
K9M1U5 (IFNL4)	Pre-ETT	-0.43385	-1.20908	0.341378	0.272695	0.902979	0.198946	-0.431185	-1.13824	0.298854
K9M1U5 (IFNL4)	Post-ETT	-0.435034	-1.21026	0.340194	0.271388	0.834274	0.193969	-0.431234	-1.12216	0.306276
K9M1U5 (IFNL4)	Case	-0.00248302	-0.111399	0.106433	0.96436	0.994291	0.0159427	-0.00379773	-0.130785	0.119755
K9M1U5 (IFNL4)	Control	-0.00129861	-0.0956226	0.0930253	0.978472	0.99284	0.0152688	-0.00172591	-0.107095	0.110603
K9M1U5 (IFNL4)	Interaction	-0.00118441	-0.145267	0.142898	0.987145	0.999977	0.0187788	-6.22948e-05	-0.172166	0.161055
O00141 (SGK1)	Pre-ETT	-0.372104	-1.2944	0.550188	0.429085	0.931265	0.115049	-0.36787	-1.37864	0.595505
O00141 (SGK1)	Post-ETT	0.401597	-0.520696	1.32389	0.393419	0.878176	0.123802	0.400409	-0.607086	1.37862
O00141 (SGK1)	Case	0.423355	-0.280771	1.12748	0.238627	0.929129	0.130336	0.411241	-0.333187	1.14297
O00141 (SGK1)	Control	-0.350347	-0.960138	0.259445	0.260137	0.756124	0.103071	-0.351518	-1.01519	0.296107
O00141 (SGK1)	Interaction	0.773702	-0.15777	1.70517	0.103527	0.999977	0.277383	0.767966	-0.235594	1.7778
O00142 (TK2)	Pre-ETT	-0.826979	-1.55317	-0.100789	0.0256157	0.687254	0.439839	-0.727396	-1.48541	0.142486
O00142 (TK2)	Post-ETT	-0.770549	-1.49674	-0.0443587	0.0375543	0.588414	0.290116	-0.650513	-1.43315	0.213672
O00142 (TK2)	Case	0.0437369	-0.101663	0.189137	0.555483	0.93642	0.0221588	0.0443067	-0.127892	0.213615
O00142 (TK2)	Control	-0.0126929	-0.138613	0.113227	0.843384	0.939362	0.0155875	-0.00927679	-0.153042	0.137485
O00142 (TK2)	Interaction	0.0564299	-0.135917	0.248776	0.565287	0.999977	0.0239963	0.0544338	-0.171929	0.269426
O00144 (FZD9)	Pre-ETT	0.868232	-0.0544342	1.7909	0.0651347	0.788346	0.42344	0.810367	-0.0928541	1.69178
O00144 (FZD9)	Post-ETT	0.897751	-0.0249158	1.82042	0.0565158	0.634572	0.505726	0.849388	-0.0999612	1.81223
O00144 (FZD9)	Case	-0.00308403	-0.107596	0.101428	0.953879	0.994291	0.0109291	-0.00192043	-0.131593	0.12479
O00144 (FZD9)	Control	-0.0326024	-0.123113	0.0579078	0.480192	0.791685	0.012728	-0.0328212	-0.146	0.0793809
O00144 (FZD9)	Interaction	0.0295184	-0.108738	0.167775	0.67561	0.999977	0.0136812	0.0306548	-0.136573	0.198985
O00151 (PDLIM1)	Pre-ETT	0.476516	-0.325769	1.2788	0.244376	0.900056	0.177367	0.470494	-0.343467	1.28471
O00151 (PDLIM1)	Post-ETT	-0.0481631	-0.850449	0.754123	0.906336	0.996106	0.0868596	-0.0589874	-0.887149	0.81475
O00151 (PDLIM1)	Case	0.0327264	-0.554255	0.619708	0.912984	0.987055	0.0625652	0.0294811	-0.608011	0.634896
O00151 (PDLIM1)	Control	0.557406	0.0490649	1.06575	0.0316234	0.730103	0.5013	0.554402	0.0269499	1.09282
O00151 (PDLIM1)	Interaction	-0.52468	-1.30118	0.251824	0.185391	0.999977	0.184003	-0.520431	-1.33507	0.310772
O00161 (SNAP23)	Pre-ETT	0.0469515	-0.741028	0.834931	0.907031	0.990582	0.087829	0.044184	-0.778779	0.951556
O00161 (SNAP23)	Post-ETT	0.00707051	-0.780909	0.79505	0.985969	0.999872	0.0837656	0.0196047	-0.818189	0.882858
O00161 (SNAP23)	Case	0.0306595	-0.39196	0.453279	0.886931	0.981046	0.0543894	0.0334522	-0.428848	0.483263
O00161 (SNAP23)	Control	0.0705404	-0.295459	0.436539	0.705615	0.874677	0.0470878	0.0693869	-0.322186	0.460084
O00161 (SNAP23)	Interaction	-0.0398809	-0.598954	0.519192	0.888808	0.999977	0.053845	-0.0357422	-0.618154	0.560404
O00165 (HAX1)	Pre-ETT	0.597557	-0.0856048	1.28072	0.0864613	0.828231	0.303722	0.573143	-0.139394	1.29286
O00165 (HAX1)	Post-ETT	0.751448	0.0682869	1.43461	0.0310933	0.571698	0.732408	0.735919	0.0277064	1.4787
O00165 (HAX1)	Case	0.285392	-0.070684	0.641468	0.116207	0.929129	0.151284	0.282113	-0.106431	0.646724
O00165 (HAX1)	Control	0.131501	-0.176871	0.439872	0.403268	0.772671	0.0513616	0.131308	-0.210091	0.460201
O00165 (HAX1)	Interaction	0.153892	-0.317153	0.624936	0.521961	0.999977	0.0550629	0.15676	-0.364183	0.661885
O00167 (EYA2)	Pre-ETT	0.832437	0.0807222	1.58415	0.0299741	0.707307	0.922436	0.823782	0.0816405	1.54755
O00167 (EYA2)	Post-ETT	0.863563	0.111848	1.61528	0.0243483	0.546347	1.1244	0.835666	0.102326	1.57461
O00167 (EYA2)	Case	0.115954	-0.105749	0.337658	0.305321	0.929129	0.046842	0.115928	-0.130504	0.346428
O00167 (EYA2)	Control	0.0848282	-0.107173	0.276829	0.386526	0.76975	0.0317971	0.0835875	-0.121891	0.297656
O00167 (EYA2)	Interaction	0.0311259	-0.26216	0.324412	0.835223	0.999977	0.0293196	0.0289756	-0.286666	0.341748
O00170 (AIP)	Pre-ETT	0.505539	-0.440819	1.4519	0.295099	0.907955	0.156508	0.528459	-0.478689	1.48545
O00170 (AIP)	Post-ETT	0.104467	-0.841891	1.05083	0.828709	0.985435	0.0821041	0.137675	-0.865537	1.12422
O00170 (AIP)	Case	0.231865	-0.600794	1.06452	0.585218	0.938144	0.0849088	0.225068	-0.611584	1.06346
O00170 (AIP)	Control	0.632937	-0.0881672	1.35404	0.0853733	0.730103	0.298279	0.621935	-0.0696412	1.34387
O00170 (AIP)	Interaction	-0.401072	-1.50258	0.700433	0.475445	0.999977	0.0973488	-0.390486	-1.47966	0.674891
O00175 (CCL24)	Pre-ETT	-0.22865	-1.37006	0.912758	0.694596	0.959026	0.105194	-0.155508	-1.38689	0.974147
O00175 (CCL24)	Post-ETT	-0.348698	-1.49011	0.792709	0.549329	0.933793	0.117077	-0.288922	-1.43712	0.895905
O00175 (CCL24)	Case	-0.155287	-0.5644	0.253825	0.45691	0.93123	0.0544195	-0.158554	-0.605434	0.290728
O00175 (CCL24)	Control	-0.0352386	-0.38954	0.319063	0.845443	0.940154	0.0338036	-0.0308359	-0.402403	0.356604
O00175 (CCL24)	Interaction	-0.120049	-0.661254	0.421157	0.663741	0.999977	0.0433612	-0.124334	-0.69349	0.459929
O00182 (LGALS9)	Pre-ETT	0.369789	-0.487635	1.22721	0.397948	0.922708	0.120797	0.347501	-0.585219	1.25691
O00182 (LGALS9)	Post-ETT	0.665598	-0.191826	1.52302	0.128141	0.727433	0.249634	0.652592	-0.277472	1.57367
O00182 (LGALS9)	Case	0.125813	-0.269781	0.521408	0.533062	0.934543	0.0463172	0.11846	-0.294096	0.554248
O00182 (LGALS9)	Control	-0.169995	-0.51259	0.1726	0.330786	0.756237	0.0577937	-0.166998	-0.541482	0.202144
O00182 (LGALS9)	Interaction	0.295808	-0.227514	0.819131	0.267918	0.999977	0.0817619	0.289453	-0.274192	0.849477
O00189 (AP4M1)	Pre-ETT	-0.375656	-1.08244	0.331128	0.297541	0.907955	0.127628	-0.304225	-1.04543	0.400206
O00189 (AP4M1)	Post-ETT	-0.26972	-0.976504	0.437064	0.454489	0.90128	0.094409	-0.200001	-0.979014	0.494773
O00189 (AP4M1)	Case	0.262033	-0.0560138	0.580081	0.106358	0.929129	0.134601	0.256929	-0.0683191	0.599848
O00189 (AP4M1)	Control	0.156098	-0.119339	0.431535	0.26667	0.756124	0.0645518	0.157678	-0.139311	0.439266
O00189 (AP4M1)	Interaction	0.105936	-0.314801	0.526673	0.621665	0.999977	0.048774	0.106008	-0.329989	0.567833
O00194 (RAB27B)	Pre-ETT	-0.100248	-0.757273	0.556776	0.764902	0.962157	0.0857632	-0.128961	-0.893044	0.604548
O00194 (RAB27B)	Post-ETT	0.104855	-0.55217	0.76188	0.754439	0.974839	0.0831451	0.0773114	-0.697013	0.77991
O00194 (RAB27B)	Case	-0.0391546	-0.549976	0.471667	0.880582	0.981046	0.0586617	-0.0365893	-0.576318	0.500942
O00194 (RAB27B)	Control	-0.244258	-0.686642	0.198126	0.279175	0.756124	0.0936434	-0.245416	-0.714426	0.225218
O00194 (RAB27B)	Interaction	0.205103	-0.47065	0.880856	0.55192	0.999977	0.0808408	0.212496	-0.51293	0.949088
O00198 (HRK)	Pre-ETT	0.781601	-0.22289	1.78609	0.127244	0.86977	0.402131	0.849506	-0.17758	1.86039
O00198 (HRK)	Post-ETT	1.00934	0.00484981	2.01383	0.0489041	0.610775	0.844669	1.0961	0.0334803	2.13853
O00198 (HRK)	Case	0.217328	-0.396863	0.831519	0.487982	0.934543	0.0791975	0.229742	-0.424421	0.861246
O00198 (HRK)	Control	-0.0104119	-0.542317	0.521493	0.969396	0.989311	0.0483104	-0.0045731	-0.569932	0.562485
O00198 (HRK)	Interaction	0.22774	-0.584759	1.04024	0.582752	0.999977	0.0783714	0.214724	-0.616886	1.06095
O00204 (SULT2B1)	Pre-ETT	-0.134773	-0.704034	0.434487	0.64263	0.956524	0.0837432	-0.163277	-0.873302	0.477581
O00204 (SULT2B1)	Post-ETT	0.311331	-0.257929	0.880592	0.283758	0.843289	0.109842	0.278426	-0.385881	0.916428
O00204 (SULT2B1)	Case	0.316135	0.0394453	0.592824	0.0251312	0.929129	0.324231	0.321383	0.0131172	0.633774
O00204 (SULT2B1)	Control	-0.12997	-0.36959	0.10965	0.287743	0.756124	0.0480569	-0.128179	-0.401658	0.144312
O00204 (SULT2B1)	Interaction	0.446105	0.0800791	0.81213	0.0169051	0.999977	0.386915	0.444505	0.0244444	0.851243
O00206 (TLR4)	Pre-ETT	-0.176933	-1.01382	0.659949	0.6786	0.956524	0.0982112	-0.163782	-0.992641	0.711741
O00206 (TLR4)	Post-ETT	-0.279618	-1.1165	0.557265	0.512558	0.924164	0.10824	-0.271127	-1.12804	0.525277
O00206 (TLR4)	Case	-0.14762	-0.463307	0.168066	0.359399	0.929129	0.0597127	-0.152962	-0.47544	0.193353
O00206 (TLR4)	Control	-0.0449356	-0.318328	0.228457	0.747343	0.893247	0.0339425	-0.0445846	-0.32736	0.238426
O00206 (TLR4)	Interaction	-0.102685	-0.520299	0.31493	0.62986	0.999977	0.0429236	-0.105204	-0.533789	0.317669
O00206|Q9Y6Y9 (TLR4|LY96)	Pre-ETT	-1.28455	-2.35229	-0.21681	0.0183765	0.665493	0.920844	-1.26154	-2.37307	-0.0686395
O00206|Q9Y6Y9 (TLR4|LY96)	Post-ETT	-1.1085	-2.17623	-0.0407556	0.0418734	0.589139	0.567778	-1.04747	-2.25924	0.109495
O00206|Q9Y6Y9 (TLR4|LY96)	Case	-0.0513819	-0.567361	0.464597	0.845255	0.974778	0.0456088	-0.0477592	-0.59761	0.492028
O00206|Q9Y6Y9 (TLR4|LY96)	Control	-0.227437	-0.674288	0.219414	0.318485	0.756237	0.065722	-0.233946	-0.708639	0.262591
O00206|Q9Y6Y9 (TLR4|LY96)	Interaction	0.176055	-0.506521	0.858631	0.613188	0.999977	0.0547421	0.179967	-0.55121	0.918628
O00212 (RHOD)	Pre-ETT	-0.386755	-1.20546	0.431953	0.354508	0.918523	0.141744	-0.369546	-1.168	0.41975
O00212 (RHOD)	Post-ETT	-0.379691	-1.1984	0.439017	0.363366	0.868784	0.126392	-0.355718	-1.16172	0.435873
O00212 (RHOD)	Case	-0.0632645	-0.228582	0.102053	0.453225	0.929387	0.0288079	-0.065512	-0.247853	0.123764
O00212 (RHOD)	Control	-0.0703286	-0.213498	0.0728404	0.335653	0.756237	0.0286641	-0.0679748	-0.23064	0.0883368
O00212 (RHOD)	Interaction	0.00706412	-0.21163	0.225758	0.94952	0.999977	0.0234895	0.00921096	-0.245839	0.246797
O00213 (APBB1)	Pre-ETT	0.619234	-0.532125	1.77059	0.291826	0.907955	0.140113	0.58607	-0.617016	1.81528
O00213 (APBB1)	Post-ETT	0.708839	-0.44252	1.8602	0.227563	0.799664	0.161314	0.674106	-0.528548	1.95219
O00213 (APBB1)	Case	0.660192	-0.409424	1.72981	0.22638	0.929129	0.177896	0.662082	-0.384972	1.70903
O00213 (APBB1)	Control	0.570587	-0.355728	1.4969	0.227321	0.745154	0.128033	0.570607	-0.343991	1.43876
O00213 (APBB1)	Interaction	0.0896049	-1.32536	1.50457	0.901222	0.999977	0.0771326	0.0930683	-1.29029	1.49523
O00213 (APBB1)	Pre-ETT	-0.76734	-1.5247	-0.00997595	0.0470577	0.768021	0.70961	-0.723574	-1.42382	-0.0257625
O00213 (APBB1)	Post-ETT	-0.696132	-1.4535	0.0612322	0.0716237	0.662862	0.471815	-0.627483	-1.35377	0.100227
O00213 (APBB1)	Case	0.0283422	-0.0710629	0.127747	0.576284	0.937905	0.0170501	0.0285177	-0.0832475	0.146336
O00213 (APBB1)	Control	-0.0428656	-0.128953	0.0432217	0.3291	0.756237	0.0199137	-0.0436888	-0.142991	0.0588478
O00213 (APBB1)	Interaction	0.0712078	-0.0602927	0.202708	0.288542	0.999977	0.0243157	0.071736	-0.0792893	0.227671
O00214 (LGALS8)	Pre-ETT	-0.529611	-1.31479	0.255564	0.186161	0.885376	0.210606	-0.507166	-1.29298	0.310497
O00214 (LGALS8)	Post-ETT	-0.437898	-1.22307	0.347277	0.274356	0.834274	0.162625	-0.427338	-1.244	0.388072
O00214 (LGALS8)	Case	-0.0290737	-0.441895	0.383747	0.890213	0.981545	0.0505019	-0.0264237	-0.451175	0.402175
O00214 (LGALS8)	Control	-0.120787	-0.4783	0.236727	0.507858	0.796983	0.0520714	-0.123951	-0.487877	0.251398
O00214 (LGALS8)	Interaction	0.0917128	-0.454398	0.637824	0.74204	0.999977	0.0573712	0.0903267	-0.494866	0.658862
O00220 (TNFRSF10A)	Pre-ETT	-0.109414	-0.829114	0.610286	0.765727	0.962157	0.0877006	-0.0991069	-0.830857	0.648
O00220 (TNFRSF10A)	Post-ETT	0.310518	-0.409182	1.03022	0.397755	0.88263	0.119794	0.301803	-0.419445	1.05579
O00220 (TNFRSF10A)	Case	0.0405706	-0.39086	0.472001	0.85377	0.978124	0.0557054	0.0459232	-0.40719	0.494866
O00220 (TNFRSF10A)	Control	-0.379362	-0.752992	-0.00573178	0.0465875	0.730103	0.272895	-0.371945	-0.785226	0.0292428
O00220 (TNFRSF10A)	Interaction	0.419932	-0.150797	0.990661	0.149272	0.999977	0.154202	0.409732	-0.214825	1.00038
O00221 (NFKBIE)	Pre-ETT	0.232708	-0.601795	1.06721	0.584686	0.949103	0.121793	0.2504	-0.745187	1.08854
O00221 (NFKBIE)	Post-ETT	0.408457	-0.426045	1.24296	0.337394	0.86271	0.140186	0.374216	-0.523877	1.24611
O00221 (NFKBIE)	Case	0.0750125	-0.182834	0.332858	0.568548	0.937905	0.0364248	0.0711376	-0.21878	0.35899
O00221 (NFKBIE)	Control	-0.100737	-0.324038	0.122564	0.376594	0.76975	0.0406718	-0.104003	-0.343259	0.149301
O00221 (NFKBIE)	Interaction	0.175749	-0.165349	0.516847	0.312561	0.999977	0.0494792	0.175889	-0.202423	0.538864
O00231 (PSMD11)	Pre-ETT	0.269771	-0.815089	1.35463	0.625987	0.955034	0.0965374	0.207098	-0.857065	1.31179
O00231 (PSMD11)	Post-ETT	0.181133	-0.903726	1.26599	0.743483	0.972737	0.084279	0.129975	-1.02329	1.23326
O00231 (PSMD11)	Case	0.382572	-0.5762	1.34134	0.434173	0.929129	0.116768	0.380835	-0.554759	1.32442
O00231 (PSMD11)	Control	0.47121	-0.359111	1.30153	0.266015	0.756124	0.132967	0.470926	-0.321153	1.32511
O00231 (PSMD11)	Interaction	-0.0886379	-1.35697	1.1797	0.891053	0.999977	0.086508	-0.0968591	-1.31439	1.12731
O00233 (PSMD9)	Pre-ETT	-0.0429833	-1.01936	0.933397	0.931241	0.995085	0.0903977	-0.0685281	-1.02876	0.928824
O00233 (PSMD9)	Post-ETT	0.0243066	-0.952074	1.00069	0.961085	0.999872	0.0867994	-0.00156427	-0.994757	0.998202
O00233 (PSMD9)	Case	0.216239	-0.572198	1.00468	0.59089	0.938144	0.0889538	0.225442	-0.608839	1.02269
O00233 (PSMD9)	Control	0.14895	-0.533857	0.831757	0.668977	0.858365	0.0720913	0.13943	-0.53425	0.849367
O00233 (PSMD9)	Interaction	0.0672898	-0.975715	1.11029	0.899377	0.999977	0.0866188	0.0760415	-0.962367	1.12777
O00238 (BMPR1B)	Pre-ETT	-0.195935	-1.07279	0.680917	0.661415	0.956524	0.0924654	-0.195627	-1.1066	0.656132
O00238 (BMPR1B)	Post-ETT	0.358624	-0.518228	1.23548	0.422781	0.890677	0.11969	0.344481	-0.565872	1.2232
O00238 (BMPR1B)	Case	0.221596	-0.239775	0.682968	0.346516	0.929129	0.077574	0.217962	-0.288246	0.724732
O00238 (BMPR1B)	Control	-0.332963	-0.732523	0.0665966	0.102409	0.730103	0.152133	-0.330979	-0.772413	0.0848158
O00238 (BMPR1B)	Interaction	0.554559	-0.055778	1.1649	0.0749377	0.999977	0.252769	0.554896	-0.0798467	1.19342
O00241 (SIRPB1)	Pre-ETT	-0.541572	-1.30742	0.224276	0.165748	0.885376	0.216929	-0.549013	-1.31465	0.193747
O00241 (SIRPB1)	Post-ETT	-0.549795	-1.31564	0.216053	0.159416	0.761933	0.221754	-0.542142	-1.28734	0.227587
O00241 (SIRPB1)	Case	-0.0330543	-0.18824	0.122131	0.676335	0.953715	0.0178141	-0.0309401	-0.202193	0.148135
O00241 (SIRPB1)	Control	-0.0248315	-0.159226	0.109563	0.717252	0.881151	0.0161473	-0.0269476	-0.173282	0.132906
O00241 (SIRPB1)	Interaction	-0.00822285	-0.213514	0.197068	0.937426	0.999977	0.0180096	-0.00776181	-0.239391	0.22269
O00244 (ATOX1)	Pre-ETT	1.9167	0.263432	3.56997	0.0230705	0.679918	1.21158	1.92665	0.282247	3.58758
O00244 (ATOX1)	Post-ETT	1.69983	0.0465624	3.3531	0.0438875	0.594788	0.794744	1.69844	0.0618933	3.31788
O00244 (ATOX1)	Case	0.0823396	-0.374935	0.539615	0.724146	0.95653	0.0266357	0.0820015	-0.404528	0.553179
O00244 (ATOX1)	Control	0.299209	-0.0968023	0.695221	0.138643	0.731416	0.0578254	0.29718	-0.137249	0.734175
O00244 (ATOX1)	Interaction	-0.21687	-0.821788	0.388048	0.482262	0.999977	0.0347786	-0.218592	-0.898419	0.48307
O00253 (AGRP)	Pre-ETT	-0.312254	-0.773753	0.149244	0.184797	0.885376	0.123688	-0.314165	-0.941105	0.324085
O00253 (AGRP)	Post-ETT	-0.28727	-0.748769	0.174228	0.222455	0.791473	0.115612	-0.289061	-0.915401	0.351593
O00253 (AGRP)	Case	-0.0158088	-0.247229	0.215611	0.89349	0.981955	0.0313914	-0.0126717	-0.276941	0.243735
O00253 (AGRP)	Control	-0.0407926	-0.241208	0.159623	0.689944	0.866345	0.0264578	-0.041434	-0.265832	0.180254
O00253 (AGRP)	Interaction	0.0249838	-0.281156	0.331123	0.87292	0.999977	0.0336059	0.0250165	-0.318862	0.366235
O00255 (MEN1)	Pre-ETT	0.0217975	-1.28582	1.32942	0.973936	0.997355	0.100515	0.0197566	-1.30379	1.36717
O00255 (MEN1)	Post-ETT	-0.0220398	-1.32966	1.28558	0.973647	0.999872	0.0954924	0.0127679	-1.36185	1.26596
O00255 (MEN1)	Case	-0.00898148	-0.612362	0.5944	0.976725	0.995146	0.0516382	-0.00446844	-0.640209	0.619934
O00255 (MEN1)	Control	0.0348558	-0.487687	0.557399	0.895983	0.960336	0.0391819	0.0266439	-0.499175	0.560779
O00255 (MEN1)	Interaction	-0.0438373	-0.842035	0.754361	0.91428	0.999977	0.0497318	-0.010472	-0.861086	0.778878
O00264 (PGRMC1)	Pre-ETT	-0.257099	-1.54805	1.03385	0.696288	0.959026	0.107657	-0.281547	-1.59977	1.05469
O00264 (PGRMC1)	Post-ETT	0.00195869	-1.28899	1.29291	0.997627	0.999872	0.0967303	-0.00366678	-1.32018	1.36935
O00264 (PGRMC1)	Case	0.330641	-0.241168	0.90245	0.257078	0.929129	0.0866158	0.335741	-0.291708	0.943306
O00264 (PGRMC1)	Control	0.071583	-0.423618	0.566784	0.776932	0.907775	0.0370392	0.0697688	-0.452726	0.584172
O00264 (PGRMC1)	Interaction	0.259058	-0.497374	1.01549	0.50207	0.999977	0.0615351	0.259586	-0.523906	1.01992
O00273 (DFFA)	Pre-ETT	0.503923	-0.449844	1.45769	0.300414	0.907955	0.128366	0.47558	-0.536045	1.47688
O00273 (DFFA)	Post-ETT	1.0384	0.0846314	1.99217	0.0328527	0.575412	0.576438	1.002	0.0134094	2.01523
O00273 (DFFA)	Case	0.83492	0.00590767	1.66393	0.0483896	0.929129	0.48571	0.833586	-0.0326162	1.67622
O00273 (DFFA)	Control	0.300445	-0.417501	1.01839	0.412101	0.772671	0.0824112	0.30388	-0.412503	1.02073
O00273 (DFFA)	Interaction	0.534476	-0.562205	1.63116	0.339475	0.999977	0.118571	0.522482	-0.596342	1.62717
O00287 (RFXAP)	Pre-ETT	0.0972126	-0.763653	0.958078	0.824837	0.971236	0.0831659	0.104336	-0.769534	0.98097
O00287 (RFXAP)	Post-ETT	0.101594	-0.759271	0.96246	0.817079	0.984009	0.0847176	0.115265	-0.748806	0.969246
O00287 (RFXAP)	Case	0.16171	-0.519085	0.842505	0.641535	0.946226	0.0688298	0.148257	-0.521294	0.854801
O00287 (RFXAP)	Control	0.157328	-0.432257	0.746914	0.600969	0.826424	0.0608074	0.166122	-0.472642	0.77022
O00287 (RFXAP)	Interaction	0.00438183	-0.896225	0.904989	0.992391	0.999977	0.0726944	-0.00809948	-0.939629	0.930292
O00292 (LEFTY2)	Pre-ETT	-0.229141	-1.4445	0.98622	0.711736	0.959767	0.0974756	-0.235639	-1.48969	1.0156
O00292 (LEFTY2)	Post-ETT	0.110238	-1.10512	1.3256	0.858898	0.988969	0.0840584	0.106167	-1.1441	1.43249
O00292 (LEFTY2)	Case	0.179903	-0.360065	0.719872	0.51375	0.934543	0.0528135	0.188425	-0.39625	0.755605
O00292 (LEFTY2)	Control	-0.159476	-0.627102	0.308151	0.503871	0.796781	0.0480957	-0.153766	-0.653784	0.333255
O00292 (LEFTY2)	Interaction	0.339379	-0.374932	1.05369	0.351747	0.999977	0.0651857	0.327717	-0.410007	1.10131
O00292 (LEFTY2)	Pre-ETT	-0.830659	-1.65195	-0.00936302	0.0474448	0.771535	0.27906	-0.715732	-1.61577	0.253179
O00292 (LEFTY2)	Post-ETT	-0.734615	-1.55591	0.086681	0.0795838	0.677384	0.225878	-0.644901	-1.50166	0.351805
O00292 (LEFTY2)	Case	-0.0174242	-0.309446	0.274597	0.906903	0.984719	0.0271633	-0.0196989	-0.342357	0.29687
O00292 (LEFTY2)	Control	-0.113468	-0.366366	0.13943	0.379195	0.76975	0.0350799	-0.113851	-0.377819	0.157308
O00292 (LEFTY2)	Interaction	0.0960441	-0.290264	0.482352	0.626055	0.999977	0.0314967	0.0892814	-0.319514	0.510927
O00294 (TULP1)	Pre-ETT	-1.04528	-1.76694	-0.323616	0.00452726	0.461287	0.561532	-0.897062	-1.68462	0.0833687
O00294 (TULP1)	Post-ETT	-0.667054	-1.38871	0.0546061	0.0700389	0.660489	0.186449	-0.538022	-1.35315	0.44865
O00294 (TULP1)	Case	0.196797	-0.127113	0.520707	0.233729	0.929129	0.0757378	0.191773	-0.175447	0.540568
O00294 (TULP1)	Control	-0.181426	-0.46194	0.0990883	0.20493	0.742513	0.0628223	-0.181994	-0.495009	0.121794
O00294 (TULP1)	Interaction	0.378222	-0.0502701	0.806715	0.083626	0.999977	0.144001	0.374553	-0.0905185	0.849574
O00299 (CLIC1)	Pre-ETT	0.711205	-0.176744	1.59915	0.116453	0.861921	0.294362	0.698937	-0.192561	1.56584
O00299 (CLIC1)	Post-ETT	0.107711	-0.780237	0.995659	0.812075	0.983551	0.0823906	0.0987453	-0.80374	0.956425
O00299 (CLIC1)	Case	0.151743	-0.524609	0.828094	0.660135	0.950832	0.0743636	0.14982	-0.543792	0.856486
O00299 (CLIC1)	Control	0.755237	0.169499	1.34097	0.0114998	0.730103	1.19048	0.748573	0.145253	1.35101
O00299 (CLIC1)	Interaction	-0.603494	-1.49822	0.291235	0.18617	0.999977	0.187968	-0.585122	-1.51493	0.33643
O00300 (TNFRSF11B)	Pre-ETT	0.327552	-0.540889	1.19599	0.459759	0.935387	0.10722	0.322944	-0.552619	1.26103
O00300 (TNFRSF11B)	Post-ETT	0.248959	-0.619482	1.1174	0.574205	0.93657	0.108804	0.261068	-0.629988	1.1699
O00300 (TNFRSF11B)	Case	-0.107138	-0.521355	0.307079	0.612191	0.939278	0.0491177	-0.107101	-0.528675	0.333699
O00300 (TNFRSF11B)	Control	-0.0285449	-0.387267	0.330177	0.876063	0.95261	0.0379225	-0.0263398	-0.391123	0.334073
O00300 (TNFRSF11B)	Interaction	-0.078593	-0.62655	0.469364	0.778622	0.999977	0.0520564	-0.0777975	-0.628327	0.490062
O00305 (CACNB4)	Pre-ETT	-0.408815	-1.09763	0.279999	0.244728	0.900056	0.223575	-0.432318	-1.12288	0.262821
O00305 (CACNB4)	Post-ETT	-0.478528	-1.16734	0.210286	0.17332	0.768302	0.265748	-0.511181	-1.17499	0.177014
O00305 (CACNB4)	Case	-0.013397	-0.087831	0.061037	0.724266	0.95653	0.0128287	-0.0138935	-0.106718	0.0806794
O00305 (CACNB4)	Control	0.0563163	-0.00814543	0.120778	0.0868411	0.730103	0.0275777	0.0554618	-0.0239503	0.139199
O00305 (CACNB4)	Interaction	-0.0697133	-0.16818	0.0287536	0.16525	0.999977	0.0250326	-0.0693371	-0.194007	0.0553452
O00308 (WWP2)	Pre-ETT	0.456605	-0.874879	1.78809	0.501501	0.93796	0.131842	0.518666	-0.897515	1.85123
O00308 (WWP2)	Post-ETT	0.899454	-0.432031	2.23094	0.1855	0.773592	0.244073	0.92469	-0.483982	2.39841
O00308 (WWP2)	Case	0.432046	-0.0218149	0.885906	0.0620752	0.929129	0.204845	0.438031	-0.0512969	0.918475
O00308 (WWP2)	Control	-0.0108027	-0.403858	0.382252	0.957041	0.98571	0.0310732	-0.0155346	-0.451116	0.419436
O00308 (WWP2)	Interaction	0.442848	-0.157553	1.04325	0.148277	0.999977	0.101072	0.434348	-0.212222	1.11459
O00321 (ETV2)	Pre-ETT	0.102385	-0.838205	1.04297	0.831058	0.972624	0.10561	0.164811	-0.859347	1.1732
O00321 (ETV2)	Post-ETT	-0.0234519	-0.964041	0.917137	0.961024	0.999872	0.0970152	0.0427821	-0.944601	1.0744
O00321 (ETV2)	Case	-0.101302	-0.448532	0.245928	0.567452	0.937905	0.0432141	-0.0997073	-0.479228	0.269764
O00321 (ETV2)	Control	0.0245342	-0.276176	0.325244	0.872953	0.951207	0.0312622	0.0266651	-0.295557	0.363319
O00321 (ETV2)	Interaction	-0.125837	-0.585179	0.333505	0.591315	0.999977	0.0459425	-0.130289	-0.622072	0.367054
O00330 (PDHX)	Pre-ETT	0.179101	-1.0077	1.3659	0.767399	0.962157	0.103721	0.154409	-1.04552	1.32967
O00330 (PDHX)	Post-ETT	-0.0136439	-1.20045	1.17316	0.982023	0.999872	0.0936784	-0.0476861	-1.26169	1.15267
O00330 (PDHX)	Case	0.0669704	-0.409456	0.543397	0.782925	0.966201	0.0416544	0.0621683	-0.459151	0.573666
O00330 (PDHX)	Control	0.259715	-0.152882	0.672312	0.217305	0.742513	0.0674297	0.262305	-0.16542	0.710072
O00330 (PDHX)	Interaction	-0.192745	-0.822998	0.437509	0.548908	0.999977	0.0511819	-0.197754	-0.882942	0.47171
O00338 (SULT1C2)	Pre-ETT	0.122072	-0.394473	0.638618	0.64323	0.956524	0.0773315	0.0741926	-0.61234	0.715313
O00338 (SULT1C2)	Post-ETT	0.247562	-0.268983	0.764108	0.347555	0.868341	0.100529	0.211167	-0.474912	0.836271
O00338 (SULT1C2)	Case	0.00191205	-0.174931	0.178755	0.983093	0.995754	0.0240619	0.0018662	-0.192148	0.195881
O00338 (SULT1C2)	Control	-0.123578	-0.276729	0.029573	0.113764	0.730103	0.0604337	-0.121041	-0.299705	0.0493047
O00338 (SULT1C2)	Interaction	0.12549	-0.108452	0.359432	0.293096	0.999977	0.0456152	0.122328	-0.13408	0.382061
O00339 (MATN2)	Pre-ETT	-0.328581	-1.18203	0.52487	0.450494	0.935387	0.0940139	-0.264362	-1.15937	0.594881
O00339 (MATN2)	Post-ETT	-0.185813	-1.03926	0.667638	0.669581	0.95978	0.0882902	-0.151221	-1.01076	0.701588
O00339 (MATN2)	Case	-0.0634205	-0.485863	0.359022	0.76857	0.964176	0.0402346	-0.0643318	-0.52264	0.385775
O00339 (MATN2)	Control	-0.206189	-0.572034	0.159657	0.269322	0.756124	0.0749285	-0.202649	-0.596683	0.174448
O00339 (MATN2)	Interaction	0.142768	-0.41607	0.701606	0.61657	0.999977	0.0499604	0.142666	-0.455138	0.757286
O00391 (QSOX1)	Pre-ETT	-0.568314	-1.60152	0.464888	0.280998	0.902979	0.204153	-0.592323	-1.70236	0.51577
O00391 (QSOX1)	Post-ETT	-0.560316	-1.59352	0.472886	0.287824	0.848495	0.183757	-0.578221	-1.57434	0.463913
O00391 (QSOX1)	Case	-0.199835	-0.727903	0.328234	0.458269	0.93123	0.0684517	-0.204294	-0.768297	0.345089
O00391 (QSOX1)	Control	-0.207833	-0.665153	0.249488	0.373079	0.768715	0.066947	-0.210296	-0.712471	0.26349
O00391 (QSOX1)	Interaction	0.00799834	-0.69057	0.706567	0.982096	0.999977	0.0578411	0.000270159	-0.745637	0.760173
O00399 (DCTN6)	Pre-ETT	0.223004	-0.773699	1.21971	0.661005	0.956524	0.0930167	0.21281	-0.842132	1.24539
O00399 (DCTN6)	Post-ETT	0.309691	-0.687011	1.30639	0.54253	0.933553	0.115643	0.299574	-0.740347	1.3848
O00399 (DCTN6)	Case	0.607926	-0.318013	1.53386	0.198158	0.929129	0.190345	0.611411	-0.285687	1.4871
O00399 (DCTN6)	Control	0.521239	-0.280648	1.32313	0.202661	0.742513	0.164832	0.507768	-0.248427	1.3087
O00399 (DCTN6)	Interaction	0.0866874	-1.13821	1.31159	0.889681	0.999977	0.0766439	0.0966831	-1.08768	1.26814
O00401 (WASL)	Pre-ETT	-0.521874	-1.32995	0.2862	0.205587	0.890452	0.264172	-0.558014	-1.39605	0.239834
O00401 (WASL)	Post-ETT	-0.523637	-1.33171	0.284437	0.20406	0.781627	0.232684	-0.542394	-1.34388	0.342744
O00401 (WASL)	Case	0.0614261	-0.139243	0.262095	0.548535	0.934927	0.0332018	0.0615655	-0.161637	0.281973
O00401 (WASL)	Control	0.0631885	-0.110596	0.236973	0.476063	0.790658	0.028939	0.0634169	-0.128619	0.256618
O00401 (WASL)	Interaction	-0.00176246	-0.267223	0.263698	0.989618	0.999977	0.0262692	-0.000727068	-0.291281	0.286121
O00408 (PDE2A)	Pre-ETT	-0.00344898	-0.768449	0.761551	0.99295	0.99958	0.094247	0.00848804	-0.789649	0.809715
O00408 (PDE2A)	Post-ETT	0.0395215	-0.725479	0.804522	0.919347	0.996596	0.0862986	0.0346762	-0.764908	0.818831
O00408 (PDE2A)	Case	-0.0503569	-0.761044	0.66033	0.889548	0.981545	0.0886486	-0.0564014	-0.713392	0.650459
O00408 (PDE2A)	Control	-0.0933274	-0.7088	0.522146	0.766314	0.902758	0.0723671	-0.0971298	-0.692671	0.517226
O00408 (PDE2A)	Interaction	0.0429705	-0.89718	0.983121	0.928619	0.999977	0.0925214	0.0346445	-0.900392	0.976995
O00418 (EEF2K)	Pre-ETT	0.170112	-0.769377	1.1096	0.722673	0.959767	0.101462	0.147054	-0.710572	1.08333
O00418 (EEF2K)	Post-ETT	0.155578	-0.78391	1.09507	0.745508	0.9732	0.100792	0.122745	-0.764838	1.06851
O00418 (EEF2K)	Case	0.0627277	-0.434568	0.560023	0.804734	0.971929	0.0542537	0.0604377	-0.462284	0.564957
O00418 (EEF2K)	Control	0.0772616	-0.353409	0.507932	0.725128	0.88384	0.053486	0.0828388	-0.37513	0.538063
O00418 (EEF2K)	Interaction	-0.0145338	-0.672394	0.643326	0.965462	0.999977	0.0591339	-0.0123064	-0.732279	0.682905
O00422 (SAP18)	Pre-ETT	-0.250481	-1.03808	0.537115	0.533066	0.940129	0.121235	-0.239304	-0.953207	0.487871
O00422 (SAP18)	Post-ETT	-0.2885	-1.0761	0.499096	0.472792	0.912458	0.133556	-0.2861	-1.03531	0.435597
O00422 (SAP18)	Case	-0.0746576	-0.163765	0.0144493	0.100561	0.929129	0.0390584	-0.0736923	-0.178171	0.035921
O00422 (SAP18)	Control	-0.0366384	-0.113807	0.0405305	0.352084	0.759447	0.0153702	-0.0355808	-0.126837	0.0523043
O00422 (SAP18)	Interaction	-0.0380192	-0.155897	0.0798582	0.527288	0.999977	0.0161825	-0.0371859	-0.179187	0.0971878
O00429 (DNM1L)	Pre-ETT	0.0295267	-0.431013	0.490066	0.900001	0.989677	0.0633521	0.00903891	-0.57231	0.526949
O00429 (DNM1L)	Post-ETT	0.221466	-0.239073	0.682005	0.345929	0.868341	0.0913961	0.209229	-0.388936	0.748324
O00429 (DNM1L)	Case	0.089197	-0.132553	0.310947	0.430475	0.929129	0.040902	0.0902534	-0.166147	0.328697
O00429 (DNM1L)	Control	-0.102742	-0.294783	0.0892984	0.294368	0.756124	0.0428911	-0.104437	-0.319324	0.119837
O00429 (DNM1L)	Interaction	0.191939	-0.101408	0.485287	0.199695	0.999977	0.0669664	0.190298	-0.14208	0.536725
O00442 (RTCA)	Pre-ETT	0.0305045	-0.957074	1.01808	0.951726	0.996084	0.0836241	0.0160691	-0.98152	1.05944
O00442 (RTCA)	Post-ETT	-0.166688	-1.15427	0.820891	0.740787	0.972151	0.0963864	-0.182101	-1.19029	0.844518
O00442 (RTCA)	Case	0.135991	-0.731097	1.00308	0.758543	0.964112	0.0806824	0.148011	-0.740726	0.974395
O00442 (RTCA)	Control	0.333184	-0.417737	1.0841	0.384499	0.76975	0.0981896	0.319674	-0.419922	1.07664
O00442 (RTCA)	Interaction	-0.197193	-1.34424	0.949858	0.73616	0.999977	0.0861362	-0.175228	-1.34497	0.947854
O00443 (PIK3C2A)	Pre-ETT	0.0256865	-0.958655	1.01003	0.95921	0.997355	0.0913835	0.0496638	-0.94783	1.0748
O00443 (PIK3C2A)	Post-ETT	0.392297	-0.592045	1.37664	0.434733	0.891954	0.130103	0.411559	-0.569834	1.40044
O00443 (PIK3C2A)	Case	0.306137	-0.326726	0.939	0.343079	0.929129	0.0888389	0.299566	-0.359647	0.972814
O00443 (PIK3C2A)	Control	-0.0604733	-0.608549	0.487602	0.828787	0.931634	0.0520823	-0.0613033	-0.63645	0.513773
O00443 (PIK3C2A)	Interaction	0.36661	-0.470589	1.20381	0.390744	0.999977	0.0987795	0.365235	-0.495443	1.27755
O00445 (SYT5)	Pre-ETT	0.0560272	-0.824107	0.936161	0.900708	0.989876	0.100231	0.0400538	-0.847586	0.918213
O00445 (SYT5)	Post-ETT	0.235467	-0.644667	1.1156	0.600028	0.93884	0.117924	0.217675	-0.670637	1.12984
O00445 (SYT5)	Case	-0.00827129	-0.295915	0.279372	0.955055	0.994291	0.0360311	-0.00698599	-0.312528	0.313859
O00445 (SYT5)	Control	-0.187711	-0.436818	0.0613952	0.1397	0.733663	0.0834869	-0.187989	-0.454005	0.0879456
O00445 (SYT5)	Interaction	0.17944	-0.201076	0.559957	0.355351	0.999977	0.063134	0.176859	-0.232914	0.599242
O00451 (GFRA2)	Pre-ETT	0.00155257	-0.841121	0.844226	0.997119	0.99958	0.0911983	0.0247744	-0.821899	0.907202
O00451 (GFRA2)	Post-ETT	0.0843921	-0.758281	0.927066	0.844386	0.986957	0.0910235	0.0957969	-0.747884	0.930394
O00451 (GFRA2)	Case	-0.12242	-0.486644	0.241803	0.510043	0.934543	0.0500936	-0.120218	-0.512631	0.270276
O00451 (GFRA2)	Control	-0.20526	-0.520686	0.110166	0.20216	0.742513	0.0771243	-0.206815	-0.530738	0.138118
O00451 (GFRA2)	Interaction	0.0828395	-0.398982	0.564661	0.736135	0.999977	0.0548273	0.0856168	-0.449844	0.596242
O00453 (LST1)	Pre-ETT	0.189802	-0.720152	1.09976	0.682673	0.956673	0.103158	0.196816	-0.809542	1.16042
O00453 (LST1)	Post-ETT	-0.052306	-0.96226	0.857648	0.910298	0.996106	0.0910247	-0.0807315	-1.02429	0.87976
O00453 (LST1)	Case	-0.114683	-0.547665	0.318298	0.603668	0.938144	0.0517457	-0.118861	-0.562621	0.362249
O00453 (LST1)	Control	0.127425	-0.247548	0.502398	0.505383	0.796781	0.047335	0.128025	-0.271187	0.536249
O00453 (LST1)	Interaction	-0.242108	-0.814889	0.330673	0.407413	0.999977	0.0673246	-0.242212	-0.862919	0.380574
O00458 (IFRD1)	Pre-ETT	0.0922728	-0.770606	0.955152	0.833987	0.974183	0.105371	0.104964	-0.761477	0.976803
O00458 (IFRD1)	Post-ETT	0.125923	-0.736956	0.988802	0.77486	0.980214	0.0953562	0.115766	-0.713092	0.957515
O00458 (IFRD1)	Case	-0.11904	-0.486309	0.248229	0.525254	0.934543	0.0575725	-0.12481	-0.513554	0.271344
O00458 (IFRD1)	Control	-0.15269	-0.470754	0.165374	0.346756	0.759447	0.0619309	-0.146703	-0.488961	0.203219
O00458 (IFRD1)	Interaction	0.0336499	-0.452201	0.519501	0.892022	0.999977	0.0504496	0.0316893	-0.500387	0.541171
O00462 (MANBA)	Pre-ETT	-0.0695483	-0.975022	0.835925	0.880337	0.985867	0.0736814	-0.0625729	-0.988079	0.908277
O00462 (MANBA)	Post-ETT	0.0211625	-0.884311	0.926636	0.963463	0.999872	0.0712821	0.0211632	-0.939608	0.990604
O00462 (MANBA)	Case	-0.0124326	-0.589169	0.564304	0.966299	0.994291	0.0512338	-0.0165719	-0.614534	0.597445
O00462 (MANBA)	Control	-0.103143	-0.602612	0.396325	0.685665	0.865338	0.0417159	-0.101741	-0.623251	0.423173
O00462 (MANBA)	Interaction	0.0907109	-0.67224	0.853662	0.815739	0.999977	0.0534845	0.087633	-0.699191	0.901469
O00468 (AGRN)	Pre-ETT	0.413451	-0.744764	1.57167	0.484143	0.937172	0.111053	0.393477	-0.773528	1.61938
O00468 (AGRN)	Post-ETT	0.0714978	-1.08672	1.22971	0.903698	0.996106	0.0869517	0.0510816	-1.18006	1.27044
O00468 (AGRN)	Case	-0.350866	-0.771146	0.0694152	0.101787	0.929129	0.122801	-0.34529	-0.800675	0.0913878
O00468 (AGRN)	Control	-0.00891205	-0.372886	0.355062	0.961724	0.987331	0.027965	-0.00350033	-0.394901	0.385558
O00468 (AGRN)	Interaction	-0.341954	-0.897933	0.214026	0.228022	0.999977	0.0714576	-0.329816	-0.943804	0.263445
O00469 (PLOD2)	Pre-ETT	0.18093	-0.754272	1.11613	0.704549	0.959668	0.106011	0.191768	-0.732332	1.09466
O00469 (PLOD2)	Post-ETT	0.10747	-0.827733	1.04267	0.821799	0.984852	0.0891262	0.113055	-0.828761	1.03382
O00469 (PLOD2)	Case	-0.0694794	-0.354465	0.215506	0.632764	0.94374	0.0294787	-0.0633721	-0.385138	0.231505
O00469 (PLOD2)	Control	0.00398088	-0.242823	0.250785	0.97478	0.99128	0.0235026	0.00178438	-0.263404	0.268938
O00469 (PLOD2)	Interaction	-0.0734603	-0.45046	0.303539	0.702529	0.999977	0.0364737	-0.079435	-0.47515	0.341559
O00472 (ELL2)	Pre-ETT	0.0544499	-0.672776	0.781676	0.88333	0.986815	0.0916171	0.0567167	-0.713111	0.803704
O00472 (ELL2)	Post-ETT	0.122203	-0.605023	0.849429	0.741889	0.972319	0.103593	0.126483	-0.620728	0.865409
O00472 (ELL2)	Case	-0.00461016	-0.247292	0.238071	0.970299	0.994977	0.0359146	-0.000227896	-0.263337	0.267426
O00472 (ELL2)	Control	-0.0723635	-0.282532	0.137805	0.499778	0.795548	0.0357389	-0.0710151	-0.299141	0.158718
O00472 (ELL2)	Interaction	0.0677533	-0.253284	0.388791	0.679138	0.999977	0.0429062	0.0665635	-0.312732	0.420296
O00478 (BTN3A3)	Pre-ETT	-0.373684	-1.17963	0.432264	0.36348	0.920441	0.145605	-0.367794	-1.19398	0.454223
O00478 (BTN3A3)	Post-ETT	-0.450158	-1.25611	0.35579	0.273636	0.834274	0.15132	-0.427171	-1.25206	0.369988
O00478 (BTN3A3)	Case	-0.00961132	-0.290015	0.270792	0.946438	0.993429	0.0331234	-0.00695326	-0.307631	0.286798
O00478 (BTN3A3)	Control	0.0668619	-0.175975	0.309699	0.589438	0.824407	0.0335827	0.0650729	-0.192107	0.318183
O00478 (BTN3A3)	Interaction	-0.0764732	-0.447412	0.294466	0.686163	0.999977	0.0427324	-0.0821128	-0.470481	0.324076
O00478 (BTN3A3)	Pre-ETT	-0.171971	-0.532522	0.18858	0.349872	0.917395	0.0855636	-0.229338	-0.991124	0.196518
O00478 (BTN3A3)	Post-ETT	-0.10256	-0.46311	0.25799	0.577173	0.93657	0.0710794	-0.172922	-0.890783	0.258194
O00478 (BTN3A3)	Case	-0.039243	-0.144585	0.0660995	0.465304	0.933405	0.0206968	-0.0379576	-0.168534	0.0906673
O00478 (BTN3A3)	Control	-0.108653	-0.199883	-0.017424	0.0195801	0.730103	0.100129	-0.107741	-0.219729	0.000832332
O00478 (BTN3A3)	Interaction	0.0694103	-0.0699448	0.208765	0.328954	0.999977	0.0233048	0.0690643	-0.100476	0.238307
O00481 (BTN3A1)	Pre-ETT	-0.581652	-1.37805	0.214742	0.152295	0.884008	0.280269	-0.611068	-1.3909	0.233572
O00481 (BTN3A1)	Post-ETT	-0.0530833	-0.849477	0.743311	0.89606	0.996106	0.0966735	-0.0813019	-0.889218	0.737682
O00481 (BTN3A1)	Case	0.177947	-0.374226	0.730119	0.527628	0.934543	0.0782418	0.158654	-0.462626	0.785825
O00481 (BTN3A1)	Control	-0.350622	-0.828817	0.127574	0.150695	0.739497	0.174164	-0.357702	-0.857869	0.138168
O00481 (BTN3A1)	Interaction	0.528568	-0.201887	1.25902	0.156115	0.999977	0.197636	0.526426	-0.250555	1.30079
O00482 (NR5A2)	Pre-ETT	0.172798	-0.745507	1.0911	0.712271	0.959767	0.100267	0.204805	-0.732352	1.21636
O00482 (NR5A2)	Post-ETT	0.313312	-0.604993	1.23162	0.50368	0.922556	0.132067	0.368274	-0.544925	1.36447
O00482 (NR5A2)	Case	0.141748	-0.232513	0.516008	0.457894	0.93123	0.0536199	0.139902	-0.256202	0.538356
O00482 (NR5A2)	Control	0.00123433	-0.322885	0.325353	0.994045	0.997289	0.0373554	6.25047e-05	-0.358829	0.350358
O00482 (NR5A2)	Interaction	0.140514	-0.354587	0.635614	0.578037	0.999977	0.0516522	0.133525	-0.408664	0.66585
O00488 (ZNF593)	Pre-ETT	-0.74964	-1.47311	-0.0261752	0.0422676	0.751435	0.515038	-0.656851	-1.3861	0.0450126
O00488 (ZNF593)	Post-ETT	-0.703366	-1.42683	0.020099	0.0567134	0.634572	0.416418	-0.637795	-1.39796	0.086064
O00488 (ZNF593)	Case	-0.103993	-0.273506	0.0655194	0.229206	0.929129	0.044899	-0.105973	-0.296025	0.082577
O00488 (ZNF593)	Control	-0.150268	-0.29707	-0.00346514	0.044832	0.730103	0.114886	-0.14924	-0.318573	0.0167403
O00488 (ZNF593)	Interaction	0.0462741	-0.17797	0.270519	0.685882	0.999977	0.0260687	0.0428158	-0.197755	0.28892
O00499 (BIN1)	Pre-ETT	-0.351921	-1.2486	0.544757	0.441756	0.935387	0.130634	-0.340419	-1.2596	0.541924
O00499 (BIN1)	Post-ETT	-0.00200358	-0.898682	0.894674	0.996506	0.999872	0.0915143	0.0134282	-0.863455	0.932576
O00499 (BIN1)	Case	0.0989709	-0.132485	0.330427	0.401984	0.929129	0.0357784	0.0989707	-0.156518	0.344825
O00499 (BIN1)	Control	-0.250947	-0.451394	-0.0505	0.0141375	0.730103	0.309568	-0.253217	-0.463699	-0.027672
O00499 (BIN1)	Interaction	0.349918	0.0437301	0.656105	0.0250982	0.999977	0.312792	0.3481	0.0106426	0.681491
O00515 (LAD1)	Pre-ETT	0.5023	-0.212419	1.21702	0.168373	0.885376	0.191317	0.479271	-0.279096	1.21838
O00515 (LAD1)	Post-ETT	0.381175	-0.333544	1.09589	0.295889	0.851214	0.139496	0.379902	-0.365958	1.07954
O00515 (LAD1)	Case	-0.116082	-0.519268	0.287104	0.572553	0.937905	0.0553054	-0.112773	-0.545799	0.331016
O00515 (LAD1)	Control	0.00504381	-0.344126	0.354213	0.977413	0.992365	0.0383024	0.000225107	-0.370261	0.368369
O00515 (LAD1)	Interaction	-0.121125	-0.654491	0.41224	0.656246	0.999977	0.053244	-0.109796	-0.686646	0.465417
O00533 (CHL1)	Pre-ETT	-0.0447159	-0.81088	0.721448	0.908929	0.990762	0.0769018	-0.0808873	-0.847697	0.693973
O00533 (CHL1)	Post-ETT	0.0845197	-0.681644	0.850684	0.828821	0.985435	0.0849693	0.0385868	-0.693889	0.790295
O00533 (CHL1)	Case	0.00635563	-0.264954	0.277665	0.963379	0.994291	0.0273199	0.00737767	-0.293826	0.304086
O00533 (CHL1)	Control	-0.12288	-0.357841	0.112081	0.305352	0.756124	0.0430168	-0.121007	-0.377667	0.138082
O00533 (CHL1)	Interaction	0.129236	-0.229673	0.488144	0.480348	0.999977	0.044621	0.128571	-0.256202	0.530535
O00533 (CHL1)	Pre-ETT	-0.0703213	-0.839264	0.698622	0.857747	0.979474	0.0720731	-0.0843009	-0.840656	0.677782
O00533 (CHL1)	Post-ETT	-0.257928	-1.02687	0.511015	0.510901	0.923892	0.098396	-0.275423	-1.05791	0.531945
O00533 (CHL1)	Case	-0.0559602	-0.415142	0.303221	0.760091	0.964112	0.0372053	-0.0527071	-0.447572	0.341664
O00533 (CHL1)	Control	0.131647	-0.179414	0.442707	0.406825	0.772671	0.0464716	0.135262	-0.193947	0.469584
O00533 (CHL1)	Interaction	-0.187607	-0.66276	0.287546	0.439012	0.999977	0.0568644	-0.19253	-0.692492	0.321438
O00541 (PES1)	Pre-ETT	-0.244969	-1.14263	0.652695	0.592742	0.950128	0.108019	-0.227389	-1.19987	0.675037
O00541 (PES1)	Post-ETT	-0.36269	-1.26035	0.534974	0.42842	0.890873	0.140447	-0.369358	-1.24957	0.562138
O00541 (PES1)	Case	0.137223	-0.329602	0.604048	0.564528	0.937538	0.0590992	0.133726	-0.324253	0.628127
O00541 (PES1)	Control	0.254943	-0.149339	0.659226	0.216471	0.742513	0.090797	0.251066	-0.158195	0.667633
O00541 (PES1)	Interaction	-0.117721	-0.735272	0.499831	0.708689	0.999977	0.0616779	-0.117735	-0.799189	0.508675
O00548 (DLL1)	Pre-ETT	-0.238346	-1.39832	0.921627	0.68715	0.958325	0.074985	-0.250394	-1.44107	1.02654
O00548 (DLL1)	Post-ETT	-0.0932617	-1.25323	1.06671	0.874787	0.992275	0.0703653	-0.0912997	-1.21586	1.00304
O00548 (DLL1)	Case	-0.0792233	-0.335024	0.176577	0.543841	0.934543	0.020111	-0.0771474	-0.363062	0.203224
O00548 (DLL1)	Control	-0.224308	-0.445838	-0.00277837	0.0471951	0.730103	0.0819428	-0.225147	-0.477611	0.0320278
O00548 (DLL1)	Interaction	0.145085	-0.193307	0.483477	0.400724	0.999977	0.0252736	0.14886	-0.246079	0.544753
O00548 (DLL1)	Pre-ETT	-0.196483	-0.901561	0.508595	0.584942	0.949103	0.0940549	-0.194802	-0.932293	0.533027
O00548 (DLL1)	Post-ETT	-0.140604	-0.845682	0.564474	0.695909	0.961912	0.0872729	-0.13668	-0.847686	0.650565
O00548 (DLL1)	Case	0.0866581	-0.418701	0.592017	0.736802	0.959159	0.0598858	0.0921688	-0.446562	0.628012
O00548 (DLL1)	Control	0.0307795	-0.406874	0.468433	0.890366	0.958295	0.0503727	0.0275414	-0.441324	0.50801
O00548 (DLL1)	Interaction	0.0558786	-0.612649	0.724406	0.869871	0.999977	0.06244	0.0581966	-0.639288	0.763951
O00559 (EBAG9)	Pre-ETT	-0.18316	-2.11736	1.75104	0.852758	0.979348	0.0928022	-0.139526	-2.03754	1.81345
O00559 (EBAG9)	Post-ETT	-0.297891	-2.23209	1.63631	0.762759	0.975289	0.105987	-0.282359	-2.23401	1.55525
O00559 (EBAG9)	Case	-0.195989	-0.54486	0.152882	0.270867	0.929129	0.0320726	-0.191827	-0.584506	0.213098
O00559 (EBAG9)	Control	-0.0812575	-0.383389	0.220873	0.598105	0.82587	0.0221583	-0.0845125	-0.432671	0.265863
O00559 (EBAG9)	Interaction	-0.114731	-0.576244	0.346782	0.626086	0.999977	0.024788	-0.109679	-0.641646	0.414414
O00559 (EBAG9)	Pre-ETT	0.290331	-0.727768	1.30843	0.576215	0.945461	0.120086	0.296578	-0.771167	1.28818
O00559 (EBAG9)	Post-ETT	0.315748	-0.702351	1.33385	0.543285	0.933793	0.113683	0.322951	-0.75192	1.37593
O00559 (EBAG9)	Case	0.445836	-0.223116	1.11479	0.191466	0.929129	0.156925	0.438463	-0.270975	1.18239
O00559 (EBAG9)	Control	0.420419	-0.158911	0.999748	0.154927	0.739497	0.16459	0.41884	-0.189771	1.01074
O00559 (EBAG9)	Interaction	0.0254174	-0.859523	0.910358	0.955107	0.999977	0.0717388	0.0350022	-0.915882	0.930712
O00560 (SDCBP)	Pre-ETT	0.00661729	-0.98606	0.999294	0.989576	0.999037	0.0932113	-0.0209522	-1.05927	1.00494
O00560 (SDCBP)	Post-ETT	-0.121425	-1.1141	0.871252	0.810529	0.983299	0.0899186	-0.155357	-1.22093	0.880188
O00560 (SDCBP)	Case	0.157885	-0.558831	0.8746	0.665917	0.951814	0.0755856	0.164919	-0.587671	0.912218
O00560 (SDCBP)	Control	0.285927	-0.334767	0.90662	0.366595	0.763058	0.0873683	0.276026	-0.367119	0.948323
O00560 (SDCBP)	Interaction	-0.128042	-1.07617	0.820083	0.791249	0.999977	0.0837365	-0.122039	-1.09136	0.861441
O00584 (RNASET2)	Pre-ETT	-0.140696	-1.14677	0.865377	0.784012	0.962157	0.0980274	-0.131936	-1.1506	0.899345
O00584 (RNASET2)	Post-ETT	-0.342606	-1.34868	0.663466	0.504489	0.922556	0.112535	-0.321234	-1.34096	0.714482
O00584 (RNASET2)	Case	-0.095965	-0.644493	0.452563	0.731677	0.958259	0.0609561	-0.10299	-0.689209	0.499958
O00584 (RNASET2)	Control	0.105946	-0.369093	0.580985	0.662023	0.855899	0.050215	0.105805	-0.395954	0.608664
O00584 (RNASET2)	Interaction	-0.201911	-0.927545	0.523723	0.5855	0.999977	0.0659274	-0.19461	-0.953835	0.552603
O00585 (CCL21)	Pre-ETT	-0.115201	-1.0289	0.798495	0.804818	0.966864	0.106505	-0.128988	-1.00546	0.776644
O00585 (CCL21)	Post-ETT	0.0397929	-0.873903	0.953489	0.931976	0.998079	0.100114	0.0235876	-0.902801	0.921686
O00585 (CCL21)	Case	-0.00849136	-0.269224	0.252242	0.949105	0.993652	0.0305531	-0.00453287	-0.268461	0.279238
O00585 (CCL21)	Control	-0.163485	-0.389286	0.0623166	0.155883	0.739497	0.0654603	-0.164155	-0.408939	0.0901954
O00585 (CCL21)	Interaction	0.154993	-0.189924	0.499911	0.37846	0.999977	0.0494494	0.148194	-0.245469	0.535621
O00587 (MFNG)	Pre-ETT	-0.6808	-1.35744	-0.00415917	0.0486083	0.773714	0.350304	-0.621814	-1.35999	0.149549
O00587 (MFNG)	Post-ETT	-0.787632	-1.46427	-0.11099	0.0225213	0.546347	0.526379	-0.717859	-1.43043	0.0637023
O00587 (MFNG)	Case	-0.0479967	-0.250144	0.15415	0.641671	0.946226	0.0286982	-0.0497651	-0.264325	0.166584
O00587 (MFNG)	Control	0.0588343	-0.11623	0.233899	0.510095	0.796983	0.0279502	0.0594374	-0.138998	0.258815
O00587 (MFNG)	Interaction	-0.106831	-0.374246	0.160584	0.433629	0.999977	0.0397725	-0.111086	-0.417396	0.190857
O00602 (FCN1)	Pre-ETT	-0.654244	-1.73442	0.425935	0.235183	0.900049	0.190093	-0.641512	-1.77481	0.50786
O00602 (FCN1)	Post-ETT	-0.700721	-1.7809	0.379458	0.203571	0.781627	0.204486	-0.677972	-1.75919	0.429217
O00602 (FCN1)	Case	-0.133202	-0.529077	0.262672	0.509587	0.934543	0.0465312	-0.130015	-0.540225	0.279181
O00602 (FCN1)	Control	-0.0867255	-0.429563	0.256112	0.620035	0.835635	0.0345241	-0.0809857	-0.458729	0.299076
O00602 (FCN1)	Interaction	-0.0464767	-0.570169	0.477216	0.86191	0.999977	0.0378521	-0.0501602	-0.635891	0.529531
O00602 (FCN1)	Pre-ETT	-0.119297	-1.19574	0.957149	0.828043	0.971674	0.087997	-0.142593	-1.24973	0.903429
O00602 (FCN1)	Post-ETT	-0.24271	-1.31916	0.833736	0.658548	0.957452	0.0966089	-0.26094	-1.33345	0.767459
O00602 (FCN1)	Case	-0.134019	-0.358028	0.0899904	0.240958	0.929129	0.0344011	-0.134353	-0.365448	0.106539
O00602 (FCN1)	Control	-0.010606	-0.204604	0.183392	0.914668	0.968153	0.0180809	-0.00652095	-0.211432	0.201859
O00602 (FCN1)	Interaction	-0.123413	-0.41975	0.172924	0.414357	0.999977	0.0300181	-0.126302	-0.451187	0.198682
O00602 (FCN1)	Pre-ETT	-0.312982	-1.53766	0.911698	0.616447	0.953581	0.09989	-0.313109	-1.5528	0.935613
O00602 (FCN1)	Post-ETT	-0.330938	-1.55562	0.893742	0.596369	0.937585	0.117467	-0.324307	-1.60064	0.886345
O00602 (FCN1)	Case	-0.126161	-0.518804	0.266482	0.528853	0.934543	0.0363441	-0.121607	-0.562521	0.295816
O00602 (FCN1)	Control	-0.108204	-0.448243	0.231835	0.532836	0.806916	0.0326805	-0.107673	-0.471393	0.269441
O00602 (FCN1)	Interaction	-0.0179565	-0.537374	0.501462	0.945979	0.999977	0.0340438	-0.0254168	-0.581329	0.549818
O00622 (CCN1)	Pre-ETT	-0.0318691	-0.93874	0.875002	0.945088	0.996035	0.096323	-0.0579772	-0.967898	0.874661
O00622 (CCN1)	Post-ETT	-0.0746289	-0.981499	0.832241	0.871864	0.991727	0.0978712	-0.0989584	-1.01414	0.821168
O00622 (CCN1)	Case	-0.115008	-0.424024	0.194009	0.465728	0.933405	0.044398	-0.114475	-0.446533	0.209823
O00622 (CCN1)	Control	-0.072248	-0.339864	0.195368	0.596716	0.82578	0.0364774	-0.0737561	-0.377669	0.208529
O00622 (CCN1)	Interaction	-0.0427598	-0.45155	0.366031	0.837561	0.999977	0.0387149	-0.0473026	-0.472004	0.41414
O00625 (PIR)	Pre-ETT	0.0605737	-0.848814	0.969961	0.89613	0.989092	0.087514	0.0776587	-0.854098	0.972311
O00625 (PIR)	Post-ETT	0.31733	-0.592058	1.22672	0.494021	0.918823	0.114514	0.321713	-0.632538	1.25963
O00625 (PIR)	Case	0.571577	-0.132749	1.2759	0.111709	0.929129	0.264176	0.579114	-0.185946	1.30547
O00625 (PIR)	Control	0.314821	-0.295143	0.924785	0.311731	0.756237	0.104386	0.323424	-0.304525	0.951387
O00625 (PIR)	Interaction	0.256756	-0.67498	1.18849	0.589126	0.999977	0.0836025	0.253957	-0.693995	1.19874
O00626 (CCL22)	Pre-ETT	0.126025	-0.481106	0.733156	0.684127	0.956734	0.0758943	0.110509	-0.562168	0.776657
O00626 (CCL22)	Post-ETT	0.0796743	-0.527457	0.686806	0.797019	0.982564	0.0763893	0.0701532	-0.614753	0.743125
O00626 (CCL22)	Case	-0.105313	-0.408471	0.197846	0.495959	0.934543	0.0433794	-0.106614	-0.433562	0.231033
O00626 (CCL22)	Control	-0.0589621	-0.321505	0.203581	0.659814	0.855185	0.0345157	-0.0609133	-0.341898	0.226535
O00626 (CCL22)	Interaction	-0.0463505	-0.447392	0.354691	0.820794	0.999977	0.0396006	-0.0453561	-0.492734	0.379613
O00626 (CCL22)	Pre-ETT	0.0359702	-0.519956	0.591896	0.899086	0.989506	0.0704139	0.0275153	-0.56309	0.654063
O00626 (CCL22)	Post-ETT	0.0233056	-0.53262	0.579232	0.934515	0.998079	0.0673335	0.0264465	-0.580734	0.641448
O00626 (CCL22)	Case	-0.053967	-0.470796	0.362862	0.799683	0.971929	0.0496612	-0.058435	-0.480858	0.39114
O00626 (CCL22)	Control	-0.0413025	-0.402287	0.319682	0.822561	0.929629	0.0418826	-0.0392012	-0.421118	0.327628
O00626 (CCL22)	Interaction	-0.0126645	-0.564078	0.538749	0.964095	0.999977	0.0545571	-0.0151975	-0.588282	0.558576
O00629 (KPNA4)	Pre-ETT	-0.0906462	-0.948083	0.76679	0.835851	0.975067	0.0825571	-0.121437	-1.01931	0.808125
O00629 (KPNA4)	Post-ETT	-0.277758	-1.13519	0.579679	0.525487	0.929052	0.106341	-0.293988	-1.21383	0.635964
O00629 (KPNA4)	Case	0.201679	-0.585362	0.988721	0.615499	0.939278	0.0769274	0.209919	-0.56534	0.979215
O00629 (KPNA4)	Control	0.388791	-0.292807	1.07039	0.263574	0.756124	0.119992	0.38336	-0.267858	1.03677
O00629 (KPNA4)	Interaction	-0.187111	-1.22827	0.854047	0.724662	0.999977	0.0819146	-0.185825	-1.23091	0.809268
O00744 (WNT10B)	Pre-ETT	0.356855	-0.437469	1.15118	0.378574	0.922708	0.144153	0.339394	-0.444715	1.1222
O00744 (WNT10B)	Post-ETT	0.470877	-0.323447	1.2652	0.245288	0.812667	0.192195	0.477755	-0.322113	1.23281
O00744 (WNT10B)	Case	0.089875	-0.0938938	0.273644	0.337785	0.929129	0.0362674	0.0887806	-0.112941	0.284651
O00744 (WNT10B)	Control	-0.0241465	-0.183295	0.135002	0.766183	0.902758	0.0222916	-0.0235725	-0.197432	0.139517
O00744 (WNT10B)	Interaction	0.114021	-0.129082	0.357125	0.357953	0.999977	0.0397796	0.113911	-0.151664	0.385826
O00746 (NME4)	Pre-ETT	0.270057	-0.923206	1.46332	0.65735	0.956524	0.0913796	0.253485	-0.893722	1.50457
O00746 (NME4)	Post-ETT	-0.0638572	-1.25712	1.12941	0.916466	0.996596	0.0884547	-0.0945626	-1.2837	1.1246
O00746 (NME4)	Case	0.0377244	-0.554687	0.630136	0.900675	0.983291	0.0444725	0.0364667	-0.595905	0.669451
O00746 (NME4)	Control	0.371638	-0.141405	0.884682	0.155678	0.739497	0.108155	0.371548	-0.1745	0.906427
O00746 (NME4)	Interaction	-0.333914	-1.1176	0.449773	0.40366	0.999977	0.0739381	-0.339144	-1.16843	0.492186
O00755 (WNT7A)	Pre-ETT	-0.138898	-0.75682	0.479024	0.659528	0.956524	0.0811633	-0.145879	-0.747108	0.463533
O00755 (WNT7A)	Post-ETT	-0.094489	-0.712411	0.523433	0.764401	0.975453	0.0716679	-0.0952638	-0.685196	0.519535
O00755 (WNT7A)	Case	0.0206056	-0.162181	0.203392	0.825134	0.972443	0.0252568	0.0198273	-0.177196	0.229247
O00755 (WNT7A)	Control	-0.0238033	-0.182101	0.134495	0.768207	0.903192	0.0231529	-0.0245341	-0.19744	0.154736
O00755 (WNT7A)	Interaction	0.0444089	-0.197395	0.286213	0.718877	0.999977	0.0274167	0.0426821	-0.231376	0.317036
O00757 (FBP2)	Pre-ETT	-0.451535	-1.17086	0.267788	0.21858	0.896905	0.201676	-0.451615	-1.2036	0.326052
O00757 (FBP2)	Post-ETT	-0.117765	-0.837088	0.601558	0.748303	0.974752	0.0825699	-0.109682	-0.872648	0.648234
O00757 (FBP2)	Case	0.111623	-0.217731	0.440977	0.506523	0.934543	0.0481192	0.114117	-0.235376	0.468479
O00757 (FBP2)	Control	-0.222147	-0.507376	0.0630812	0.126886	0.730103	0.109517	-0.224952	-0.548124	0.0865227
O00757 (FBP2)	Interaction	0.33377	-0.101924	0.769464	0.133236	0.999977	0.1238	0.344545	-0.131779	0.802972
O00762 (UBE2C)	Pre-ETT	0.545769	-1.36399	2.45553	0.5754	0.945461	0.127061	0.584046	-1.15461	2.322
O00762 (UBE2C)	Post-ETT	0.614061	-1.2957	2.52382	0.528561	0.929483	0.118816	0.58827	-1.00788	2.14656
O00762 (UBE2C)	Case	0.0148638	-0.131737	0.161464	0.842482	0.974228	0.00997126	0.0153727	-0.167598	0.201874
O00762 (UBE2C)	Control	-0.0534287	-0.180389	0.0735313	0.409477	0.772671	0.0109253	-0.0547168	-0.21134	0.108213
O00762 (UBE2C)	Interaction	0.0682924	-0.125642	0.262227	0.490078	0.999977	0.0129234	0.0688624	-0.171502	0.313796
O00762 (UBE2C)	Pre-ETT	-0.210627	-0.97496	0.553706	0.589123	0.950128	0.0968478	-0.208609	-1.02422	0.585446
O00762 (UBE2C)	Post-ETT	0.587041	-0.177291	1.35137	0.132237	0.7325	0.247146	0.582331	-0.249937	1.38546
O00762 (UBE2C)	Case	0.529913	-0.0594444	1.11927	0.0780227	0.929129	0.26478	0.511876	-0.0885261	1.11918
O00762 (UBE2C)	Control	-0.267755	-0.778154	0.242643	0.303856	0.756124	0.0894762	-0.263304	-0.796788	0.248368
O00762 (UBE2C)	Interaction	0.797668	0.018022	1.57731	0.0449342	0.999977	0.605364	0.792105	0.0180394	1.57562
O00764 (PDXK)	Pre-ETT	0.599668	-0.393858	1.59319	0.236814	0.900056	0.161637	0.561839	-0.482869	1.57979
O00764 (PDXK)	Post-ETT	0.643491	-0.350034	1.63701	0.204285	0.781627	0.200552	0.616258	-0.379781	1.6622
O00764 (PDXK)	Case	0.417004	-0.311268	1.14528	0.26175	0.929129	0.118575	0.41438	-0.351331	1.18821
O00764 (PDXK)	Control	0.373182	-0.257518	1.00388	0.246171	0.755846	0.102448	0.354044	-0.290013	1.03609
O00764 (PDXK)	Interaction	0.0438222	-0.919589	1.00723	0.928961	0.999977	0.0611179	0.0548759	-0.939649	1.06643
O14497 (ARID1A)	Pre-ETT	-0.607623	-1.248	0.0327572	0.062927	0.785664	0.335535	-0.573119	-1.26454	0.138819
O14497 (ARID1A)	Post-ETT	-0.374874	-1.01525	0.265506	0.251237	0.819406	0.142031	-0.353276	-1.02121	0.368211
O14497 (ARID1A)	Case	0.106149	-0.130252	0.34255	0.378825	0.929129	0.0445379	0.106998	-0.151262	0.365597
O14497 (ARID1A)	Control	-0.1266	-0.331329	0.0781288	0.225512	0.744585	0.051961	-0.12358	-0.346154	0.0910866
O14497 (ARID1A)	Interaction	0.232749	-0.0799798	0.545478	0.144646	0.999977	0.0857125	0.232456	-0.104945	0.576186
O14511 (NRG2)	Pre-ETT	-0.11402	-0.929049	0.701008	0.783936	0.962157	0.106502	-0.115666	-0.90494	0.719294
O14511 (NRG2)	Post-ETT	-0.119515	-0.934543	0.695514	0.773801	0.979782	0.103388	-0.111785	-0.931226	0.66736
O14511 (NRG2)	Case	-0.00476929	-0.18477	0.175231	0.958583	0.994291	0.0277077	-0.00421455	-0.211354	0.205668
O14511 (NRG2)	Control	0.000725003	-0.15516	0.15661	0.992727	0.997128	0.0208564	0.00141137	-0.179037	0.174965
O14511 (NRG2)	Interaction	-0.0054943	-0.243612	0.232624	0.963929	0.999977	0.0264443	-0.00270264	-0.280417	0.264021
O14512 (SOCS7)	Pre-ETT	-0.557873	-1.54144	0.425693	0.266276	0.902979	0.169641	-0.524808	-1.53356	0.509218
O14512 (SOCS7)	Post-ETT	-0.836548	-1.82011	0.147017	0.0955142	0.683665	0.38907	-0.798165	-1.81488	0.179053
O14512 (SOCS7)	Case	-0.21271	-0.666936	0.241516	0.358706	0.929129	0.0701523	-0.208052	-0.678311	0.264517
O14512 (SOCS7)	Control	0.0659655	-0.327405	0.459336	0.742404	0.891183	0.0421003	0.0700217	-0.358039	0.509741
O14512 (SOCS7)	Interaction	-0.278675	-0.879559	0.322209	0.363359	0.999977	0.0753304	-0.28016	-0.939598	0.38316
O14514 (ADGRB1)	Pre-ETT	-0.715709	-1.78848	0.357067	0.191009	0.885376	0.224519	-0.705639	-1.69748	0.317286
O14514 (ADGRB1)	Post-ETT	-0.72797	-1.80075	0.344806	0.183518	0.773592	0.207406	-0.70193	-1.74185	0.32554
O14514 (ADGRB1)	Case	-0.0466437	-0.180577	0.0872892	0.494872	0.934543	0.0137066	-0.045968	-0.20189	0.109366
O14514 (ADGRB1)	Control	-0.0343827	-0.150372	0.0816066	0.561246	0.813222	0.0119985	-0.0338328	-0.167024	0.10177
O14514 (ADGRB1)	Interaction	-0.0122611	-0.189438	0.164916	0.89211	0.999977	0.0128145	-0.0108055	-0.222208	0.187862
O14519 (CDK2AP1)	Pre-ETT	0.471733	-0.382432	1.3259	0.279058	0.902979	0.175028	0.466068	-0.425443	1.30744
O14519 (CDK2AP1)	Post-ETT	0.495872	-0.358293	1.35004	0.255193	0.82221	0.186288	0.47669	-0.428938	1.38326
O14519 (CDK2AP1)	Case	-0.11224	-0.449892	0.225412	0.514713	0.934543	0.0483274	-0.115076	-0.45909	0.248526
O14519 (CDK2AP1)	Control	-0.136379	-0.428794	0.156037	0.360663	0.760633	0.0541153	-0.136169	-0.450991	0.168796
O14519 (CDK2AP1)	Interaction	0.0241388	-0.422533	0.47081	0.915646	0.999977	0.0419033	0.0202263	-0.43816	0.50756
O14523 (C2CD2L)	Pre-ETT	-0.168935	-0.914772	0.576903	0.657087	0.956524	0.0915911	-0.137871	-0.923461	0.733055
O14523 (C2CD2L)	Post-ETT	-0.0949098	-0.840747	0.650927	0.803043	0.983299	0.0811611	-0.0503644	-0.85556	0.84958
O14523 (C2CD2L)	Case	0.291247	-0.244766	0.827259	0.286893	0.929129	0.101208	0.28645	-0.27471	0.84878
O14523 (C2CD2L)	Control	0.217222	-0.246978	0.681422	0.359058	0.760633	0.0763796	0.220344	-0.268571	0.712578
O14523 (C2CD2L)	Interaction	0.0740248	-0.635053	0.783102	0.837875	0.999977	0.0624128	0.0649647	-0.685636	0.813469
O14531 (DPYSL4)	Pre-ETT	-0.178299	-1.11197	0.755368	0.70819	0.959767	0.0985972	-0.19758	-1.16163	0.78843
O14531 (DPYSL4)	Post-ETT	0.721653	-0.212014	1.65532	0.129797	0.729224	0.229797	0.693302	-0.299491	1.67703
O14531 (DPYSL4)	Case	0.421091	-0.225606	1.06779	0.20188	0.929129	0.133419	0.407666	-0.31871	1.12279
O14531 (DPYSL4)	Control	-0.478861	-1.03892	0.0811948	0.0937743	0.730103	0.223129	-0.484669	-1.06837	0.103315
O14531 (DPYSL4)	Interaction	0.899952	0.0444527	1.75545	0.0392262	0.999977	0.533042	0.915152	-0.0205488	1.79443
O14543 (SOCS3)	Pre-ETT	4.78278	-1.09752	10.6631	0.110902	0.860093	0.4525	4.66887	-0.401657	9.78719
O14543 (SOCS3)	Post-ETT	5.11109	-0.769209	10.9914	0.0884598	0.679839	0.54756	4.99931	-0.294822	9.94911
O14543 (SOCS3)	Case	0.417413	0.106301	0.728526	0.00854738	0.929129	0.055582	0.415797	-0.010121	0.83144
O14543 (SOCS3)	Control	0.0891068	-0.180324	0.358538	0.516854	0.799241	0.00661843	0.0896828	-0.278421	0.45913
O14543 (SOCS3)	Interaction	0.328307	-0.0832563	0.73987	0.11794	0.999977	0.0164341	0.323841	-0.2212	0.896363
O14548 (COX7A2L)	Pre-ETT	-0.603181	-1.11415	-0.0922118	0.020686	0.679918	0.670018	-0.676627	-1.34142	-0.0251851
O14548 (COX7A2L)	Post-ETT	-0.606292	-1.11726	-0.0953221	0.02004	0.538684	0.65164	-0.691407	-1.37224	-0.00478716
O14548 (COX7A2L)	Case	-0.0288911	-0.0957394	0.0379573	0.396954	0.929129	0.0133331	-0.029122	-0.110381	0.0593907
O14548 (COX7A2L)	Control	-0.0257808	-0.0836732	0.0321115	0.382762	0.76975	0.0104847	-0.025337	-0.100577	0.0487127
O14548 (COX7A2L)	Interaction	-0.00311025	-0.0915423	0.0853218	0.945042	0.999977	0.0107996	-0.00446524	-0.114357	0.110399
O14556 (GAPDHS)	Pre-ETT	-0.00163005	-0.737393	0.734132	0.996535	0.99958	0.0872846	0.00854967	-0.764399	0.757241
O14556 (GAPDHS)	Post-ETT	0.122607	-0.613155	0.85837	0.743965	0.972737	0.093338	0.117395	-0.610711	0.853681
O14556 (GAPDHS)	Case	-0.0537785	-0.309783	0.202226	0.680539	0.953802	0.035996	-0.0517151	-0.3357	0.230703
O14556 (GAPDHS)	Control	-0.178016	-0.399722	0.0436903	0.115551	0.730103	0.0923985	-0.177526	-0.431319	0.068902
O14556 (GAPDHS)	Interaction	0.124237	-0.214424	0.462899	0.472136	0.999977	0.0486255	0.119346	-0.25719	0.50002
O14558 (HSPB6)	Pre-ETT	-0.228295	-1.13243	0.675844	0.620678	0.954313	0.0859838	-0.226663	-1.11258	0.74304
O14558 (HSPB6)	Post-ETT	-0.12727	-1.03141	0.77687	0.782632	0.981629	0.0773047	-0.105796	-1.05527	0.836959
O14558 (HSPB6)	Case	0.132404	-0.368085	0.632892	0.604104	0.938144	0.0518891	0.129084	-0.392704	0.625529
O14558 (HSPB6)	Control	0.0313788	-0.402057	0.464815	0.887165	0.95652	0.0409401	0.0269664	-0.422077	0.49347
O14558 (HSPB6)	Interaction	0.101025	-0.561059	0.763109	0.764891	0.999977	0.0477665	0.103119	-0.591938	0.83077
O14579 (COPE)	Pre-ETT	-0.642275	-1.4535	0.16895	0.120717	0.864621	0.401949	-0.659906	-1.48645	0.181204
O14579 (COPE)	Post-ETT	-0.337318	-1.14854	0.473908	0.415085	0.886987	0.139298	-0.353048	-1.20693	0.481781
O14579 (COPE)	Case	0.128465	-0.300458	0.557387	0.55719	0.936644	0.0571217	0.125855	-0.330036	0.603325
O14579 (COPE)	Control	-0.176493	-0.547951	0.194965	0.351725	0.759447	0.0715263	-0.176668	-0.579747	0.221105
O14579 (COPE)	Interaction	0.304958	-0.262454	0.872369	0.292162	0.999977	0.100437	0.309901	-0.28382	0.923849
O14594 (NCAN)	Pre-ETT	0.355695	-0.371029	1.08242	0.337406	0.909842	0.10826	0.353451	-0.433063	1.10989
O14594 (NCAN)	Post-ETT	0.262064	-0.46466	0.988788	0.479701	0.913951	0.0851574	0.255061	-0.537705	1.01046
O14594 (NCAN)	Case	-0.0989872	-0.468729	0.270755	0.599777	0.938144	0.0440674	-0.099949	-0.492642	0.307424
O14594 (NCAN)	Control	-0.00535697	-0.325563	0.314849	0.973842	0.990876	0.0312421	-0.00355053	-0.355523	0.352457
O14594 (NCAN)	Interaction	-0.0936302	-0.582753	0.395492	0.707522	0.999977	0.0403657	-0.0920532	-0.618098	0.417845
O14602 (EIF1AY)	Pre-ETT	0.298936	-0.651116	1.24899	0.537428	0.941164	0.110899	0.310226	-0.714636	1.27516
O14602 (EIF1AY)	Post-ETT	0.0732398	-0.876812	1.02329	0.879901	0.992575	0.0885883	0.0625857	-0.918617	1.0526
O14602 (EIF1AY)	Case	0.162812	-0.711309	1.03693	0.715068	0.95653	0.0841954	0.157508	-0.683936	1.01004
O14602 (EIF1AY)	Control	0.388508	-0.368503	1.14552	0.314474	0.756237	0.116715	0.384776	-0.364827	1.14373
O14602 (EIF1AY)	Interaction	-0.225696	-1.38205	0.930657	0.702058	0.999977	0.0928252	-0.230748	-1.33486	0.923388
O14610 (GNGT2)	Pre-ETT	0.334459	-0.707502	1.37642	0.529264	0.940129	0.126699	0.316935	-0.686742	1.27857
O14610 (GNGT2)	Post-ETT	0.444566	-0.597395	1.48653	0.403018	0.88356	0.152976	0.437842	-0.680797	1.432
O14610 (GNGT2)	Case	-0.0683265	-0.33077	0.194117	0.609861	0.939053	0.0306107	-0.0675792	-0.355547	0.218725
O14610 (GNGT2)	Control	-0.178434	-0.405716	0.0488493	0.123874	0.730103	0.0660792	-0.174315	-0.429214	0.0663998
O14610 (GNGT2)	Interaction	0.110107	-0.237073	0.457287	0.534208	0.999977	0.0349739	0.104859	-0.253824	0.494329
O14618 (CCS)	Pre-ETT	0.0632667	-0.777352	0.903885	0.882729	0.986488	0.0858512	0.0521052	-0.858607	0.953484
O14618 (CCS)	Post-ETT	0.59915	-0.241469	1.43977	0.162425	0.761933	0.205632	0.582621	-0.31536	1.47634
O14618 (CCS)	Case	0.229123	-0.445404	0.90365	0.505565	0.934543	0.0866814	0.229698	-0.493913	0.936324
O14618 (CCS)	Control	-0.30676	-0.890918	0.277397	0.303366	0.756124	0.103695	-0.31051	-0.907953	0.298017
O14618 (CCS)	Interaction	0.535883	-0.356432	1.4282	0.23917	0.999977	0.147851	0.544095	-0.401394	1.43661
O14625 (CXCL11)	Pre-ETT	-0.413698	-1.25307	0.425673	0.334044	0.909842	0.15552	-0.336506	-1.13513	0.485723
O14625 (CXCL11)	Post-ETT	-0.365953	-1.20532	0.473418	0.392819	0.878176	0.132194	-0.296172	-1.20136	0.543394
O14625 (CXCL11)	Case	-0.0138371	-0.230985	0.203311	0.900608	0.983291	0.0279101	-0.0168311	-0.246471	0.223583
O14625 (CXCL11)	Control	-0.0615814	-0.249637	0.126474	0.520992	0.800262	0.0281876	-0.055838	-0.267436	0.149526
O14625 (CXCL11)	Interaction	0.0477443	-0.239515	0.335004	0.744607	0.999977	0.0298878	0.0471145	-0.28268	0.361358
O14625 (CXCL11)	Pre-ETT	-0.821905	-1.97896	0.335154	0.16385	0.885376	0.248239	-0.810202	-2.00303	0.346131
O14625 (CXCL11)	Post-ETT	-0.80559	-1.96265	0.351469	0.172378	0.768302	0.24124	-0.780513	-2.04706	0.348881
O14625 (CXCL11)	Case	0.101419	-0.228308	0.431147	0.546605	0.934543	0.0317422	0.103209	-0.258304	0.483284
O14625 (CXCL11)	Control	0.0851047	-0.200448	0.370657	0.559127	0.813222	0.0291297	0.0887466	-0.231777	0.403634
O14625 (CXCL11)	Interaction	0.0163146	-0.419874	0.452503	0.941561	0.999977	0.0327007	0.0161891	-0.471831	0.505095
O14641 (DVL2)	Pre-ETT	-0.446737	-1.26504	0.371564	0.284616	0.904952	0.149999	-0.388939	-1.21582	0.46173
O14641 (DVL2)	Post-ETT	-0.157995	-0.976296	0.660307	0.705117	0.964412	0.0949299	-0.0977855	-0.919319	0.727059
O14641 (DVL2)	Case	0.0880351	-0.437324	0.613394	0.742584	0.960266	0.0656582	0.0829664	-0.468686	0.656038
O14641 (DVL2)	Control	-0.200707	-0.655681	0.254267	0.387249	0.76975	0.0841493	-0.205892	-0.703552	0.278842
O14641 (DVL2)	Interaction	0.288742	-0.406242	0.983726	0.415474	0.999977	0.101934	0.287354	-0.442351	1.06991
O14645 (DNALI1)	Pre-ETT	-0.368424	-1.3448	0.607948	0.459559	0.935387	0.12518	-0.371038	-1.36246	0.603893
O14645 (DNALI1)	Post-ETT	-0.369852	-1.34622	0.60652	0.457822	0.903074	0.12974	-0.366422	-1.36255	0.633185
O14645 (DNALI1)	Case	0.00223329	-0.479426	0.483892	0.992749	0.998913	0.0485062	0.000917454	-0.501729	0.510415
O14645 (DNALI1)	Control	0.00366082	-0.413468	0.42079	0.986276	0.994866	0.0436688	0.00185536	-0.431106	0.457814
O14645 (DNALI1)	Interaction	-0.00142753	-0.638603	0.635747	0.996496	0.999977	0.054468	0.0131645	-0.661242	0.682569
O14668 (PRRG1)	Pre-ETT	-0.289121	-1.08483	0.506592	0.476372	0.937172	0.150953	-0.350147	-1.19625	0.482974
O14668 (PRRG1)	Post-ETT	-0.102642	-0.898355	0.693072	0.800406	0.982912	0.109579	-0.163693	-0.95176	0.642652
O14668 (PRRG1)	Case	-0.0620402	-0.435585	0.311505	0.744787	0.960477	0.0523122	-0.0646375	-0.456952	0.334383
O14668 (PRRG1)	Control	-0.24852	-0.572021	0.0749807	0.132148	0.730103	0.115008	-0.244842	-0.610556	0.100971
O14668 (PRRG1)	Interaction	0.18648	-0.307676	0.680635	0.459523	0.999977	0.0737797	0.183694	-0.355487	0.724497
O14668 (PRRG1)	Pre-ETT	-0.127479	-0.925248	0.670289	0.754135	0.961593	0.100889	-0.12918	-0.924855	0.687064
O14668 (PRRG1)	Post-ETT	0.287074	-0.510695	1.08484	0.480632	0.91445	0.120326	0.270545	-0.54493	1.12099
O14668 (PRRG1)	Case	0.202712	-0.148014	0.553437	0.257291	0.929129	0.077245	0.198039	-0.161196	0.560344
O14668 (PRRG1)	Control	-0.211842	-0.515579	0.0918952	0.171632	0.739497	0.0998754	-0.214909	-0.530731	0.103225
O14668 (PRRG1)	Interaction	0.414554	-0.0494124	0.878519	0.0799067	0.999977	0.197333	0.420177	-0.0853725	0.915836
O14672 (ADAM10)	Pre-ETT	0.505973	-0.674465	1.68641	0.400851	0.922708	0.135865	0.478466	-0.67311	1.51633
O14672 (ADAM10)	Post-ETT	0.476649	-0.703789	1.65709	0.428703	0.890873	0.125897	0.455109	-0.628395	1.51844
O14672 (ADAM10)	Case	-0.0223108	-0.116361	0.0717395	0.64197	0.946226	0.0101156	-0.0199751	-0.139735	0.0998795
O14672 (ADAM10)	Control	0.00701307	-0.0744369	0.088463	0.865987	0.947866	0.00894493	0.00706218	-0.101377	0.112095
O14672 (ADAM10)	Interaction	-0.0293239	-0.153741	0.095093	0.644121	0.999977	0.0120477	-0.0318512	-0.189314	0.129331
O14672 (ADAM10)	Pre-ETT	-0.130606	-0.999329	0.738117	0.768249	0.962157	0.111099	-0.122641	-1.00915	0.779593
O14672 (ADAM10)	Post-ETT	0.116672	-0.752051	0.985395	0.792375	0.982445	0.102993	0.122558	-0.773872	1.05697
O14672 (ADAM10)	Case	0.0130761	-0.368707	0.394859	0.946479	0.993429	0.0484885	0.0118848	-0.395746	0.415651
O14672 (ADAM10)	Control	-0.234202	-0.564836	0.0964318	0.165038	0.739497	0.105311	-0.232402	-0.583764	0.132267
O14672 (ADAM10)	Interaction	0.247278	-0.257773	0.752329	0.337248	0.999977	0.0795674	0.239708	-0.301133	0.783816
O14678 (ABCD4)	Pre-ETT	-0.803867	-1.53751	-0.0702268	0.0317472	0.714084	1.15031	-0.761895	-1.44968	-0.0887615
O14678 (ABCD4)	Post-ETT	-0.802146	-1.53579	-0.0685062	0.0321145	0.573862	1.07277	-0.778049	-1.48556	-0.0788284
O14678 (ABCD4)	Case	-0.0762163	-0.216011	0.0635788	0.285263	0.929129	0.0340586	-0.075638	-0.23469	0.0820362
O14678 (ABCD4)	Control	-0.0779369	-0.199003	0.0431292	0.207044	0.742513	0.033758	-0.078614	-0.211008	0.0580266
O14678 (ABCD4)	Interaction	0.00172065	-0.183211	0.186652	0.985451	0.999977	0.0233759	0.0001086	-0.206173	0.211071
O14686 (KMT2D)	Pre-ETT	0.181746	-0.717915	1.08141	0.692146	0.958717	0.108218	0.239684	-0.641608	1.15769
O14686 (KMT2D)	Post-ETT	0.559018	-0.340643	1.45868	0.22328	0.791473	0.25012	0.61368	-0.331253	1.51218
O14686 (KMT2D)	Case	0.171368	-0.391543	0.734279	0.550724	0.93566	0.079385	0.172381	-0.459992	0.775505
O14686 (KMT2D)	Control	-0.205904	-0.693399	0.281591	0.407766	0.772671	0.0709157	-0.205914	-0.709582	0.298618
O14686 (KMT2D)	Interaction	0.377272	-0.36739	1.12193	0.320716	0.999977	0.104167	0.374324	-0.389236	1.14084
O14717 (TRDMT1)	Pre-ETT	0.212201	-0.566571	0.990972	0.593304	0.950128	0.110852	0.251693	-0.558231	1.01706
O14717 (TRDMT1)	Post-ETT	0.120141	-0.658631	0.898912	0.762376	0.975289	0.100919	0.145336	-0.645859	0.964651
O14717 (TRDMT1)	Case	-0.063673	-0.369599	0.242253	0.683325	0.953802	0.0408994	-0.0621319	-0.399423	0.270735
O14717 (TRDMT1)	Control	0.0283873	-0.236553	0.293327	0.833666	0.932941	0.0356313	0.0297405	-0.2512	0.313606
O14717 (TRDMT1)	Interaction	-0.0920603	-0.496763	0.312642	0.655709	0.999977	0.0418613	-0.095081	-0.524783	0.343709
O14727 (APAF1)	Pre-ETT	-0.158456	-0.973784	0.656871	0.703268	0.959668	0.111959	-0.190395	-1.01678	0.624245
O14727 (APAF1)	Post-ETT	-0.110893	-0.92622	0.704435	0.789796	0.982345	0.105824	-0.125341	-0.950675	0.667784
O14727 (APAF1)	Case	0.207185	-0.0495645	0.463934	0.113741	0.929129	0.115728	0.202752	-0.0749163	0.481146
O14727 (APAF1)	Control	0.159621	-0.0627302	0.381973	0.159423	0.739497	0.0686077	0.158306	-0.0771589	0.398896
O14727 (APAF1)	Interaction	0.0475636	-0.292084	0.387211	0.783724	0.999977	0.0376838	0.0490268	-0.304685	0.425989
O14732 (IMPA2)	Pre-ETT	-0.0339201	-0.86612	0.79828	0.936327	0.996035	0.0875888	0.0145527	-0.77624	0.7544
O14732 (IMPA2)	Post-ETT	-0.0517022	-0.883902	0.780498	0.903084	0.996106	0.0894935	-0.0263661	-0.829782	0.74612
O14732 (IMPA2)	Case	-0.0431024	-0.137282	0.0510771	0.369718	0.929129	0.0188344	-0.0446374	-0.158182	0.0679756
O14732 (IMPA2)	Control	-0.0253202	-0.106882	0.0562416	0.542886	0.809787	0.0133421	-0.0259041	-0.121075	0.0706616
O14732 (IMPA2)	Interaction	-0.0177822	-0.14237	0.106806	0.779676	0.999977	0.0150362	-0.0160942	-0.158569	0.130526
O14734 (ACOT8)	Pre-ETT	0.35918	-0.813752	1.53211	0.548381	0.943082	0.125307	0.388413	-0.766984	1.58916
O14734 (ACOT8)	Post-ETT	0.319708	-0.853224	1.49264	0.593182	0.937474	0.110358	0.319052	-0.738176	1.40481
O14734 (ACOT8)	Case	-0.0473354	-0.215464	0.120793	0.581075	0.938102	0.0182728	-0.0495584	-0.242699	0.147968
O14734 (ACOT8)	Control	-0.00786314	-0.153466	0.13774	0.915705	0.968662	0.0153645	-0.0099829	-0.181786	0.162089
O14734 (ACOT8)	Interaction	-0.0394722	-0.261885	0.18294	0.72796	0.999977	0.0205156	-0.0337886	-0.304607	0.225244
O14737 (PDCD5)	Pre-ETT	0.140854	-0.831994	1.1137	0.776583	0.962157	0.0920016	0.131095	-0.906555	1.12535
O14737 (PDCD5)	Post-ETT	0.21448	-0.758369	1.18733	0.665665	0.957483	0.0884899	0.18742	-0.832896	1.18648
O14737 (PDCD5)	Case	0.357649	-0.472279	1.18758	0.398319	0.929129	0.109647	0.342356	-0.508696	1.15004
O14737 (PDCD5)	Control	0.284023	-0.434715	1.00276	0.438625	0.778287	0.0840079	0.277424	-0.474629	1.01476
O14737 (PDCD5)	Interaction	0.0736257	-1.02427	1.17152	0.895429	0.999977	0.0869746	0.103718	-1.0392	1.2053
O14745 (SLC9A3R1)	Pre-ETT	0.395902	-0.384885	1.17669	0.320316	0.909842	0.132312	0.386251	-0.473086	1.19639
O14745 (SLC9A3R1)	Post-ETT	0.0651259	-0.715661	0.845913	0.870139	0.991727	0.0824288	0.0363494	-0.795314	0.832033
O14745 (SLC9A3R1)	Case	0.0913007	-0.444151	0.626752	0.738231	0.959988	0.0632662	0.0809525	-0.491729	0.644346
O14745 (SLC9A3R1)	Control	0.422076	-0.0416381	0.885791	0.0744279	0.730103	0.221963	0.414617	-0.0703058	0.936971
O14745 (SLC9A3R1)	Interaction	-0.330776	-1.03911	0.37756	0.360057	0.999977	0.0893479	-0.324263	-1.06902	0.414374
O14757 (CHEK1)	Pre-ETT	0.314686	-0.507177	1.13655	0.452979	0.935387	0.132616	0.333462	-0.531416	1.2381
O14757 (CHEK1)	Post-ETT	0.412358	-0.409505	1.23422	0.325418	0.85183	0.168779	0.422568	-0.414457	1.2738
O14757 (CHEK1)	Case	0.0356307	-0.336639	0.407901	0.851196	0.976843	0.0416538	0.0307169	-0.357392	0.445781
O14757 (CHEK1)	Control	-0.0620418	-0.384437	0.260353	0.706043	0.874932	0.040741	-0.062355	-0.405507	0.285372
O14757 (CHEK1)	Interaction	0.0976725	-0.394794	0.590139	0.697479	0.999977	0.0521578	0.099786	-0.437079	0.611237
O14763 (TNFRSF10B)	Pre-ETT	-0.726332	-1.5368	0.0841349	0.0790032	0.828231	0.443725	-0.735093	-1.58038	0.07055
O14763 (TNFRSF10B)	Post-ETT	-0.605808	-1.41628	0.204658	0.142911	0.739382	0.271632	-0.625381	-1.42229	0.241595
O14763 (TNFRSF10B)	Case	-0.142087	-0.549058	0.264885	0.493795	0.934543	0.060503	-0.141723	-0.583806	0.30353
O14763 (TNFRSF10B)	Control	-0.26261	-0.615057	0.0898377	0.144187	0.739497	0.117767	-0.261242	-0.639147	0.112252
O14763 (TNFRSF10B)	Interaction	0.120523	-0.417849	0.658896	0.660829	0.999977	0.054577	0.123645	-0.462699	0.670255
O14763 (TNFRSF10B)	Pre-ETT	-0.40519	-1.23818	0.427798	0.340395	0.909842	0.153296	-0.421312	-1.25002	0.411275
O14763 (TNFRSF10B)	Post-ETT	-0.226355	-1.05934	0.606634	0.594312	0.937474	0.108065	-0.254673	-1.11092	0.619075
O14763 (TNFRSF10B)	Case	-0.0111288	-0.433221	0.410963	0.958787	0.994291	0.0504747	-0.00854568	-0.474164	0.458279
O14763 (TNFRSF10B)	Control	-0.189964	-0.555506	0.175578	0.308417	0.756237	0.071561	-0.188522	-0.583005	0.200978
O14763 (TNFRSF10B)	Interaction	0.178835	-0.37954	0.73721	0.530179	0.999977	0.0689065	0.180511	-0.430533	0.777264
O14763 (TNFRSF10B)	Pre-ETT	-0.383607	-0.864101	0.0968863	0.11764	0.861921	0.133235	-0.341637	-0.952273	0.273199
O14763 (TNFRSF10B)	Post-ETT	-0.360956	-0.84145	0.119537	0.140923	0.737456	0.130498	-0.318334	-0.901778	0.325424
O14763 (TNFRSF10B)	Case	-0.0102475	-0.122171	0.101676	0.857584	0.979222	0.0152884	-0.0114187	-0.136968	0.121277
O14763 (TNFRSF10B)	Control	-0.0328987	-0.129827	0.0640299	0.505901	0.796781	0.0152009	-0.032449	-0.14036	0.0786362
O14763 (TNFRSF10B)	Interaction	0.0226512	-0.12541	0.170712	0.764295	0.999977	0.0174706	0.0225998	-0.150378	0.192543
O14770 (MEIS2)	Pre-ETT	0.321001	-0.477219	1.11922	0.430585	0.932269	0.150255	0.314146	-0.518186	1.16754
O14770 (MEIS2)	Post-ETT	0.00691909	-0.7913	0.805139	0.986445	0.999872	0.0949755	0.00456615	-0.852132	0.811385
O14770 (MEIS2)	Case	0.0899872	-0.396199	0.576173	0.71678	0.95653	0.0621442	0.0896746	-0.442578	0.616322
O14770 (MEIS2)	Control	0.404069	-0.0169805	0.825118	0.0599827	0.730103	0.312439	0.402853	-0.0322939	0.815338
O14770 (MEIS2)	Interaction	-0.314082	-0.957245	0.329082	0.338503	0.999977	0.103761	-0.31255	-0.979717	0.368115
O14773 (TPP1)	Pre-ETT	1.62575	-1.16644	4.41794	0.253792	0.900056	0.215752	1.64899	-1.02528	4.26569
O14773 (TPP1)	Post-ETT	1.99747	-0.794722	4.78966	0.160881	0.761933	0.338411	2.06652	-0.683816	4.69567
O14773 (TPP1)	Case	0.151839	-0.386515	0.690193	0.580403	0.938102	0.0252968	0.147847	-0.441313	0.735617
O14773 (TPP1)	Control	-0.219879	-0.686108	0.246349	0.355307	0.760406	0.0281894	-0.223609	-0.764011	0.299308
O14773 (TPP1)	Interaction	0.371719	-0.340457	1.08389	0.306308	0.999977	0.036428	0.364786	-0.429089	1.1567
O14777 (NDC80)	Pre-ETT	0.330062	-0.465581	1.12571	0.41618	0.927743	0.111174	0.355125	-0.430197	1.15101
O14777 (NDC80)	Post-ETT	0.943648	0.148005	1.73929	0.0200958	0.538684	1.28274	0.939449	0.14825	1.7475
O14777 (NDC80)	Case	0.525581	-0.0190877	1.07025	0.0585873	0.929129	0.286013	0.521117	-0.058753	1.12513
O14777 (NDC80)	Control	-0.0880045	-0.559701	0.383693	0.714611	0.880192	0.0519512	-0.0845046	-0.572223	0.420374
O14777 (NDC80)	Interaction	0.613585	-0.106944	1.33411	0.0951057	0.999977	0.25621	0.610817	-0.165168	1.39772
O14782 (KIF3C)	Pre-ETT	0.110715	-0.547402	0.768832	0.741608	0.960703	0.0842457	0.108338	-0.589825	0.80626
O14782 (KIF3C)	Post-ETT	0.543786	-0.114331	1.2019	0.105346	0.697791	0.243462	0.52187	-0.198145	1.22165
O14782 (KIF3C)	Case	0.396942	-0.0921482	0.886032	0.111679	0.929129	0.207525	0.395704	-0.126376	0.903011
O14782 (KIF3C)	Control	-0.0361294	-0.459694	0.387435	0.867227	0.948264	0.0526283	-0.0342439	-0.490559	0.41562
O14782 (KIF3C)	Interaction	0.433071	-0.213934	1.08008	0.189555	0.999977	0.14493	0.437467	-0.27479	1.13248
O14786 (NRP1)	Pre-ETT	-0.768569	-1.73274	0.195602	0.118207	0.861921	0.258462	-0.715279	-1.79374	0.294659
O14786 (NRP1)	Post-ETT	-0.48582	-1.44999	0.478352	0.323362	0.851214	0.131529	-0.469001	-1.53843	0.607397
O14786 (NRP1)	Case	0.118734	-0.348751	0.58622	0.618624	0.939278	0.0507479	0.116129	-0.39101	0.625769
O14786 (NRP1)	Control	-0.164015	-0.568869	0.24084	0.427183	0.775732	0.0497945	-0.16266	-0.599506	0.282328
O14786 (NRP1)	Interaction	0.282749	-0.335676	0.901175	0.370193	0.999977	0.072836	0.279219	-0.378517	0.942936
O14786 (NRP1)	Pre-ETT	-0.67661	-1.73085	0.377631	0.208428	0.893659	0.20286	-0.694698	-1.73126	0.335709
O14786 (NRP1)	Post-ETT	-0.928226	-1.98247	0.126015	0.0844037	0.679839	0.519845	-0.939701	-2.00517	0.0987006
O14786 (NRP1)	Case	-0.341359	-0.772378	0.0896601	0.120601	0.929129	0.114089	-0.341804	-0.792734	0.136208
O14786 (NRP1)	Control	-0.0897424	-0.463016	0.283531	0.637487	0.843328	0.0366508	-0.0816366	-0.494258	0.314041
O14786 (NRP1)	Interaction	-0.251616	-0.821801	0.318568	0.387087	0.999977	0.0642514	-0.254871	-0.896986	0.360681
O14788 (TNFSF11)	Pre-ETT	-0.857397	-3.87895	2.16416	0.578102	0.945461	0.0859812	-0.801912	-3.56124	2.02553
O14788 (TNFSF11)	Post-ETT	-0.613694	-3.63525	2.40786	0.690572	0.961368	0.0858812	-0.531404	-3.25647	2.42487
O14788 (TNFSF11)	Case	0.224741	-0.255161	0.704642	0.35869	0.929129	0.0213923	0.229038	-0.35112	0.796222
O14788 (TNFSF11)	Control	-0.0189611	-0.434568	0.396646	0.928749	0.973008	0.013611	-0.0216747	-0.4969	0.451163
O14788 (TNFSF11)	Interaction	0.243702	-0.391148	0.878552	0.451824	0.999977	0.0223753	0.259202	-0.49245	0.97427
O14788 (TNFSF11)	Pre-ETT	0.0267249	-0.917961	0.971411	0.955783	0.997355	0.0851682	0.0708689	-0.918595	1.04397
O14788 (TNFSF11)	Post-ETT	0.610447	-0.334239	1.55513	0.205331	0.781627	0.199606	0.631162	-0.335557	1.59219
O14788 (TNFSF11)	Case	0.421023	-0.217646	1.05969	0.196341	0.929129	0.13183	0.420104	-0.285764	1.11258
O14788 (TNFSF11)	Control	-0.162699	-0.715802	0.390405	0.564254	0.814195	0.0569242	-0.164701	-0.75421	0.416653
O14788 (TNFSF11)	Interaction	0.583722	-0.261158	1.4286	0.175696	0.999977	0.168293	0.596001	-0.31702	1.50481
O14791 (APOL1)	Pre-ETT	0.758565	-0.141266	1.6584	0.0984803	0.854942	0.370802	0.723456	-0.135747	1.62344
O14791 (APOL1)	Post-ETT	0.785796	-0.114035	1.68563	0.0869742	0.679839	0.363536	0.725806	-0.162935	1.65285
O14791 (APOL1)	Case	0.0875486	-0.128652	0.303749	0.427387	0.929129	0.031501	0.0841672	-0.15403	0.326704
O14791 (APOL1)	Control	0.0603176	-0.126917	0.247553	0.527778	0.805562	0.0254257	0.0607821	-0.150102	0.266679
O14791 (APOL1)	Interaction	0.027231	-0.258775	0.313237	0.851966	0.999977	0.0291063	0.027499	-0.295692	0.345496
O14791 (APOL1)	Pre-ETT	0.805495	-0.0853827	1.69637	0.0763748	0.828231	0.542877	0.814107	-0.0569404	1.70965
O14791 (APOL1)	Post-ETT	0.690973	-0.199905	1.58185	0.128469	0.727433	0.296843	0.72399	-0.161313	1.62465
O14791 (APOL1)	Case	-0.0964894	-0.260765	0.0677868	0.249648	0.929129	0.0345992	-0.0967775	-0.274656	0.0889822
O14791 (APOL1)	Control	0.0180327	-0.124235	0.1603	0.803802	0.921197	0.0167752	0.0206966	-0.142594	0.174504
O14791 (APOL1)	Interaction	-0.114522	-0.331839	0.102795	0.301667	0.999977	0.0297857	-0.113271	-0.359978	0.140059
O14791 (APOL1)	Pre-ETT	0.185607	-1.10173	1.47295	0.777495	0.962157	0.104438	0.187205	-0.993313	1.41976
O14791 (APOL1)	Post-ETT	0.383043	-0.904296	1.67038	0.559772	0.933966	0.11794	0.381403	-0.872294	1.63547
O14791 (APOL1)	Case	0.169079	-0.0468291	0.384986	0.124818	0.929129	0.0536487	0.170293	-0.0640807	0.407669
O14791 (APOL1)	Control	-0.0283579	-0.21534	0.158624	0.766275	0.902758	0.016854	-0.0286845	-0.239561	0.183913
O14791 (APOL1)	Interaction	0.197437	-0.0881826	0.483056	0.175468	0.999977	0.0382613	0.198438	-0.11758	0.516326
O14792 (HS3ST1)	Pre-ETT	-0.9239	-1.59575	-0.252046	0.00703366	0.505336	1.88671	-0.86808	-1.52533	-0.190116
O14792 (HS3ST1)	Post-ETT	-0.66164	-1.33349	0.0102131	0.0535858	0.626686	0.529312	-0.600262	-1.32399	0.0663411
O14792 (HS3ST1)	Case	0.0660833	-0.188804	0.320971	0.611348	0.939053	0.0388861	0.0646954	-0.2077	0.344593
O14792 (HS3ST1)	Control	-0.196176	-0.416915	0.0245627	0.0815314	0.730103	0.131399	-0.1942	-0.438579	0.0372436
O14792 (HS3ST1)	Interaction	0.26226	-0.0749247	0.599444	0.127397	0.999977	0.116035	0.261542	-0.0997192	0.613651
O14793 (MSTN)	Pre-ETT	-0.190274	-1.34163	0.961084	0.74601	0.960703	0.0960943	-0.221558	-1.34405	0.964041
O14793 (MSTN)	Post-ETT	-0.0891838	-1.24054	1.06217	0.87933	0.992575	0.0965968	-0.129105	-1.30413	1.03961
O14793 (MSTN)	Case	-0.307234	-0.669955	0.0554868	0.0968862	0.929129	0.129043	-0.307205	-0.698161	0.0742059
O14793 (MSTN)	Control	-0.408324	-0.722449	-0.0941985	0.0108433	0.730103	0.453506	-0.406295	-0.750046	-0.0665571
O14793 (MSTN)	Interaction	0.10109	-0.378744	0.580924	0.679666	0.999977	0.0379333	0.0970951	-0.411758	0.612844
O14793 (MSTN)	Pre-ETT	-0.0801878	-0.781757	0.621382	0.822742	0.970619	0.0824692	-0.105183	-0.835233	0.641095
O14793 (MSTN)	Post-ETT	0.242819	-0.45875	0.944389	0.497543	0.920385	0.101739	0.239867	-0.493374	0.950959
O14793 (MSTN)	Case	-0.191646	-0.807325	0.424033	0.541803	0.934543	0.0860421	-0.197242	-0.810009	0.388024
O14793 (MSTN)	Control	-0.514653	-1.04785	0.0185412	0.0585165	0.730103	0.396867	-0.518593	-1.06764	0.0170227
O14793 (MSTN)	Interaction	0.323007	-0.49146	1.13747	0.436984	0.999977	0.0996274	0.32925	-0.496116	1.15025
O14796 (SH2D1B)	Pre-ETT	0.0176286	-0.572802	0.608059	0.953335	0.996519	0.0663922	0.0384509	-0.576659	0.680378
O14796 (SH2D1B)	Post-ETT	0.423473	-0.166957	1.0139	0.159801	0.761933	0.167393	0.431648	-0.194213	1.08588
O14796 (SH2D1B)	Case	0.243933	-0.0878447	0.57571	0.149578	0.929129	0.114635	0.243871	-0.119818	0.60371
O14796 (SH2D1B)	Control	-0.161912	-0.449239	0.125416	0.269394	0.756124	0.0568995	-0.158971	-0.466813	0.145951
O14796 (SH2D1B)	Interaction	0.405845	-0.0330555	0.844745	0.069932	0.999977	0.202663	0.4021	-0.0764277	0.871762
O14807 (MRAS)	Pre-ETT	-0.0850276	-0.789495	0.619439	0.812996	0.967626	0.0999991	-0.0778862	-0.843659	0.732095
O14807 (MRAS)	Post-ETT	0.0860273	-0.61844	0.790494	0.810838	0.983299	0.0946658	0.0846585	-0.628921	0.857441
O14807 (MRAS)	Case	0.111058	-0.0689229	0.291039	0.226508	0.929129	0.0505785	0.10783	-0.0992185	0.319564
O14807 (MRAS)	Control	-0.0599969	-0.215865	0.0958711	0.45059	0.78299	0.0291173	-0.0612438	-0.23425	0.114532
O14807 (MRAS)	Interaction	0.171055	-0.0670375	0.409147	0.159097	0.999977	0.0639834	0.173584	-0.099326	0.43849
O14810 (CPLX1)	Pre-ETT	-0.156469	-1.12943	0.816489	0.752611	0.961593	0.0862211	-0.130142	-1.19901	0.868614
O14810 (CPLX1)	Post-ETT	0.130284	-0.842675	1.10324	0.792976	0.982445	0.0901734	0.139857	-0.858415	1.17417
O14810 (CPLX1)	Case	0.451105	-0.0250166	0.927226	0.0633136	0.929129	0.23435	0.44344	-0.0876195	0.955836
O14810 (CPLX1)	Control	0.164352	-0.247981	0.576685	0.434672	0.776857	0.0512718	0.163346	-0.286063	0.606376
O14810 (CPLX1)	Interaction	0.286753	-0.343096	0.916602	0.372223	0.999977	0.0743145	0.291234	-0.412258	1.00618
O14815 (CAPN9)	Pre-ETT	0.577729	-0.409969	1.56543	0.251617	0.900056	0.18527	0.587041	-0.417819	1.57643
O14815 (CAPN9)	Post-ETT	0.700919	-0.286779	1.68862	0.16426	0.761933	0.218029	0.705671	-0.255184	1.72728
O14815 (CAPN9)	Case	0.393426	-0.211092	0.997944	0.20211	0.929129	0.121722	0.387952	-0.275537	1.0212
O14815 (CAPN9)	Control	0.270235	-0.253292	0.793763	0.311683	0.756237	0.0887292	0.263283	-0.269944	0.838773
O14815 (CAPN9)	Interaction	0.123191	-0.676511	0.922892	0.76271	0.999977	0.0646071	0.123987	-0.698519	0.963441
O14818 (PSMA7)	Pre-ETT	0.0236714	-0.929273	0.976615	0.961169	0.997355	0.0912063	-0.0219482	-0.989389	0.967471
O14818 (PSMA7)	Post-ETT	0.103844	-0.8491	1.05679	0.830874	0.985435	0.0901838	0.0821843	-0.865292	1.06999
O14818 (PSMA7)	Case	0.24226	-0.547888	1.03241	0.547889	0.934698	0.09403	0.24291	-0.591748	1.05726
O14818 (PSMA7)	Control	0.162087	-0.5222	0.846375	0.642464	0.846216	0.079536	0.171345	-0.525344	0.837506
O14818 (PSMA7)	Interaction	0.0801723	-0.965094	1.12544	0.880504	0.999977	0.0871143	0.0805554	-0.947302	1.13121
O14832 (PHYH)	Pre-ETT	-0.299948	-1.15395	0.554057	0.491208	0.93796	0.105683	-0.283173	-1.17061	0.612884
O14832 (PHYH)	Post-ETT	0.18595	-0.668055	1.03996	0.669553	0.95978	0.103205	0.201202	-0.682806	1.10466
O14832 (PHYH)	Case	0.676286	-0.00866092	1.36123	0.0529681	0.929129	0.500033	0.665493	-0.0518836	1.37298
O14832 (PHYH)	Control	0.190388	-0.402794	0.783569	0.529303	0.80614	0.070759	0.194806	-0.416865	0.804269
O14832 (PHYH)	Interaction	0.485898	-0.420201	1.392	0.293242	0.999977	0.131182	0.468126	-0.46238	1.43207
O14836 (TNFRSF13B)	Pre-ETT	0.395811	-0.664106	1.45573	0.464217	0.935387	0.109101	0.399427	-0.687784	1.449
O14836 (TNFRSF13B)	Post-ETT	0.990569	-0.0693474	2.05049	0.0669918	0.658097	0.514699	1.00183	-0.0653445	2.05725
O14836 (TNFRSF13B)	Case	0.741409	-0.0427278	1.52555	0.0638587	0.929129	0.314904	0.729162	-0.105397	1.5687
O14836 (TNFRSF13B)	Control	0.146651	-0.532432	0.825734	0.672104	0.860038	0.058053	0.152264	-0.535832	0.844284
O14836 (TNFRSF13B)	Interaction	0.594759	-0.442557	1.63207	0.26111	0.999977	0.124221	0.589678	-0.459267	1.67241
O14862 (AIM2)	Pre-ETT	1.55447	-0.804619	3.91357	0.196539	0.885376	0.246932	1.50485	-0.818566	3.81416
O14862 (AIM2)	Post-ETT	1.80965	-0.549444	4.16874	0.132715	0.733461	0.286375	1.64612	-0.636635	4.03623
O14862 (AIM2)	Case	0.359587	-0.350849	1.07002	0.32118	0.929129	0.0555177	0.368229	-0.40576	1.1518
O14862 (AIM2)	Control	0.104411	-0.510844	0.719667	0.739426	0.889842	0.0316393	0.106837	-0.546003	0.780866
O14862 (AIM2)	Interaction	0.255176	-0.684643	1.19499	0.594614	0.999977	0.0413297	0.247505	-0.751636	1.27701
O14867 (BACH1)	Pre-ETT	-0.159105	-1.13962	0.821408	0.750456	0.960941	0.0853769	-0.152001	-1.12212	0.886008
O14867 (BACH1)	Post-ETT	0.582063	-0.39845	1.56258	0.244629	0.812438	0.168966	0.588121	-0.403018	1.61255
O14867 (BACH1)	Case	0.853684	0.121489	1.58588	0.0223029	0.929129	0.628988	0.838228	0.0521115	1.6358
O14867 (BACH1)	Control	0.112516	-0.521584	0.746616	0.728005	0.885359	0.0637337	0.123891	-0.552527	0.772748
O14867 (BACH1)	Interaction	0.741168	-0.227435	1.70977	0.133679	0.999977	0.199945	0.723385	-0.249847	1.7688
O14879 (IFIT3)	Pre-ETT	-0.0916704	-1.09048	0.907139	0.857243	0.979474	0.0958397	-0.0867814	-1.07981	0.856453
O14879 (IFIT3)	Post-ETT	0.0641709	-0.934638	1.06298	0.899793	0.996106	0.0862907	0.0884469	-0.865189	1.01848
O14879 (IFIT3)	Case	0.143765	-0.00705404	0.294584	0.0617212	0.929129	0.0644234	0.140573	-0.0339948	0.312543
O14879 (IFIT3)	Control	-0.0120765	-0.142689	0.118536	0.856196	0.94366	0.0155087	-0.013042	-0.166935	0.139265
O14879 (IFIT3)	Interaction	0.155841	-0.0436733	0.355356	0.125786	0.999977	0.055677	0.157875	-0.0760343	0.389282
O14896 (IRF6)	Pre-ETT	0.248855	-0.744208	1.24192	0.623317	0.955034	0.0909674	0.203689	-0.805345	1.23756
O14896 (IRF6)	Post-ETT	0.0814168	-0.911646	1.07448	0.872339	0.991727	0.0887643	0.0655905	-1.00032	1.12091
O14896 (IRF6)	Case	0.490362	-0.427184	1.40791	0.294888	0.929129	0.122453	0.482673	-0.431517	1.34092
O14896 (IRF6)	Control	0.6578	-0.136817	1.45242	0.104697	0.730103	0.307323	0.661975	-0.140266	1.43899
O14896 (IRF6)	Interaction	-0.167439	-1.38124	1.04636	0.786876	0.999977	0.0901109	-0.178877	-1.36403	0.984109
O14907 (TAX1BP3)	Pre-ETT	0.449894	-0.429681	1.32947	0.316101	0.909842	0.156551	0.456106	-0.425179	1.36304
O14907 (TAX1BP3)	Post-ETT	0.245539	-0.634036	1.12511	0.584285	0.93657	0.106992	0.236268	-0.623359	1.14081
O14907 (TAX1BP3)	Case	0.197726	-0.415085	0.810536	0.527132	0.934543	0.0823656	0.206614	-0.459407	0.85082
O14907 (TAX1BP3)	Control	0.40208	-0.128629	0.93279	0.137564	0.730103	0.170639	0.405007	-0.139581	1.00123
O14907 (TAX1BP3)	Interaction	-0.204355	-1.01503	0.606317	0.621257	0.999977	0.0811581	-0.203093	-1.06901	0.638134
O14908 (GIPC1)	Pre-ETT	0.335654	-0.965593	1.6369	0.613159	0.953581	0.12092	0.356161	-0.887241	1.59081
O14908 (GIPC1)	Post-ETT	0.224588	-1.07666	1.52584	0.735153	0.971534	0.109962	0.273193	-1.00954	1.55306
O14908 (GIPC1)	Case	-0.203983	-0.509135	0.101168	0.190139	0.929129	0.0573823	-0.203681	-0.538356	0.133891
O14908 (GIPC1)	Control	-0.0929175	-0.357187	0.171352	0.490743	0.793368	0.0296279	-0.0956799	-0.385825	0.199652
O14908 (GIPC1)	Interaction	-0.111066	-0.514743	0.292612	0.589711	0.999977	0.0343333	-0.114358	-0.578458	0.348185
O14908 (GIPC1)	Pre-ETT	0.0473728	-0.909008	1.00375	0.92266	0.993667	0.100803	0.0355796	-0.975393	0.995629
O14908 (GIPC1)	Post-ETT	0.0626525	-0.893728	1.01903	0.897835	0.996106	0.101661	0.027668	-0.946546	1.02582
O14908 (GIPC1)	Case	0.387514	-0.3094	1.08443	0.275791	0.929129	0.110128	0.374695	-0.323797	1.10997
O14908 (GIPC1)	Control	0.372235	-0.231311	0.975781	0.22674	0.745109	0.118412	0.373134	-0.257212	1.01233
O14908 (GIPC1)	Interaction	0.0152797	-0.906652	0.937211	0.974086	0.999977	0.0754168	0.0125141	-0.931289	0.97488
O14910 (LIN7A)	Pre-ETT	-0.641118	-1.49495	0.212709	0.141105	0.8797	0.345201	-0.637583	-1.45478	0.179038
O14910 (LIN7A)	Post-ETT	-0.641508	-1.49534	0.212319	0.140863	0.737456	0.323429	-0.625038	-1.44402	0.171873
O14910 (LIN7A)	Case	-0.00599927	-0.163494	0.151495	0.940486	0.992166	0.0233439	-0.00714992	-0.180518	0.179828
O14910 (LIN7A)	Control	-0.00560905	-0.142003	0.130785	0.935759	0.976536	0.0206021	-0.0052209	-0.159623	0.143319
O14910 (LIN7A)	Interaction	-0.000390221	-0.208736	0.207955	0.997071	0.999977	0.0237228	-0.00151242	-0.235069	0.240884
O14910 (LIN7A)	Pre-ETT	0.405203	-2.71108	3.52149	0.79884	0.965249	0.0903957	0.521477	-2.32686	3.309
O14910 (LIN7A)	Post-ETT	0.0828984	-3.03338	3.19918	0.958418	0.999872	0.0839012	0.142325	-2.86178	3.0213
O14910 (LIN7A)	Case	-0.267612	-0.618315	0.0830913	0.134759	0.929129	0.0305567	-0.272892	-0.703895	0.149664
O14910 (LIN7A)	Control	0.0546925	-0.249025	0.35841	0.724131	0.883485	0.0107641	0.051501	-0.30473	0.42099
O14910 (LIN7A)	Interaction	-0.322304	-0.786241	0.141632	0.173318	0.999977	0.0273871	-0.321134	-0.883888	0.228991
O14917 (PCDH17)	Pre-ETT	-0.0705163	-0.818375	0.677342	0.85338	0.979348	0.0868792	-0.0445406	-0.820119	0.737524
O14917 (PCDH17)	Post-ETT	0.022469	-0.72539	0.770328	0.953043	0.999872	0.0820329	0.0358384	-0.719975	0.773489
O14917 (PCDH17)	Case	0.0325411	-0.266195	0.331277	0.830939	0.972771	0.0368232	0.0369872	-0.284278	0.352668
O14917 (PCDH17)	Control	-0.0604442	-0.319157	0.198269	0.647013	0.84916	0.0365767	-0.0580973	-0.331723	0.202334
O14917 (PCDH17)	Interaction	0.0929853	-0.302205	0.488176	0.64468	0.999977	0.042632	0.0921177	-0.330869	0.510497
O14920 (IKBKB)	Pre-ETT	0.0900359	-0.985884	1.16596	0.869719	0.98193	0.086034	0.0682523	-1.05374	1.17525
O14920 (IKBKB)	Post-ETT	0.208745	-0.867175	1.28466	0.70375	0.964412	0.0929027	0.175856	-0.974395	1.308
O14920 (IKBKB)	Case	0.715099	-0.1849	1.6151	0.119399	0.929129	0.23627	0.69169	-0.244657	1.5947
O14920 (IKBKB)	Control	0.59639	-0.183032	1.37581	0.133691	0.730103	0.203304	0.591982	-0.181368	1.39545
O14920 (IKBKB)	Interaction	0.118709	-1.07188	1.3093	0.845063	0.999977	0.0804966	0.1111	-1.10696	1.3273
O14925 (TIMM23)	Pre-ETT	0.227663	-0.664428	1.11975	0.616945	0.953581	0.117648	0.227371	-0.605521	1.08551
O14925 (TIMM23)	Post-ETT	0.315572	-0.576518	1.20766	0.488104	0.915116	0.131779	0.311312	-0.57349	1.17967
O14925 (TIMM23)	Case	0.0870511	-0.073228	0.24733	0.287102	0.929129	0.0362414	0.0879492	-0.08446	0.264048
O14925 (TIMM23)	Control	-0.000858578	-0.139664	0.137947	0.990327	0.996099	0.0191533	0.000531765	-0.154357	0.158758
O14925 (TIMM23)	Interaction	0.0879097	-0.12412	0.299939	0.416434	0.999977	0.0304501	0.0887787	-0.154353	0.317667
O14929 (HAT1)	Pre-ETT	0.213967	-0.656328	1.08426	0.6299	0.955034	0.0871169	0.219267	-0.629676	1.10009
O14929 (HAT1)	Post-ETT	0.642091	-0.228204	1.51239	0.148168	0.743894	0.236366	0.65775	-0.230299	1.54845
O14929 (HAT1)	Case	0.381779	-0.236962	1.00052	0.226529	0.929129	0.113075	0.369178	-0.263325	1.02768
O14929 (HAT1)	Control	-0.0463447	-0.58219	0.489501	0.865392	0.947512	0.0496374	-0.0462695	-0.601813	0.522791
O14929 (HAT1)	Interaction	0.428124	-0.390394	1.24664	0.30529	0.999977	0.105581	0.425509	-0.404963	1.29533
O14929 (HAT1)	Pre-ETT	-0.274816	-1.14218	0.592551	0.534604	0.940616	0.109378	-0.310389	-1.20477	0.62159
O14929 (HAT1)	Post-ETT	-0.238857	-1.10622	0.628508	0.589377	0.937406	0.104244	-0.258879	-1.10719	0.645903
O14929 (HAT1)	Case	0.303474	-0.351346	0.958294	0.3637	0.929129	0.0970979	0.290958	-0.393634	0.992027
O14929 (HAT1)	Control	0.267512	-0.299578	0.834603	0.35519	0.760406	0.0888135	0.267846	-0.321268	0.888082
O14929 (HAT1)	Interaction	0.0359615	-0.830284	0.902207	0.935151	0.999977	0.0721958	0.0421208	-0.850645	0.958893
O14931 (NCR3)	Pre-ETT	-0.252477	-0.918499	0.413545	0.457489	0.935387	0.105343	-0.238571	-1.0066	0.456348
O14931 (NCR3)	Post-ETT	-0.154664	-0.820686	0.511358	0.649005	0.951335	0.116226	-0.15167	-0.886831	0.592696
O14931 (NCR3)	Case	0.171702	-0.0548845	0.398288	0.137487	0.929129	0.0741485	0.169452	-0.0793432	0.41763
O14931 (NCR3)	Control	0.0738886	-0.122341	0.270118	0.460509	0.783973	0.0348178	0.0713335	-0.148539	0.292552
O14931 (NCR3)	Interaction	0.0978131	-0.201932	0.397558	0.522448	0.999977	0.0428945	0.0968509	-0.244873	0.437245
O14933 (UBE2L6)	Pre-ETT	0.0198828	-0.74876	0.788526	0.959565	0.997355	0.0901238	0.0256054	-0.762804	0.830189
O14933 (UBE2L6)	Post-ETT	0.180317	-0.588327	0.94896	0.645667	0.951335	0.114268	0.182545	-0.640447	0.990354
O14933 (UBE2L6)	Case	-0.0314242	-0.745495	0.682647	0.931266	0.990233	0.0887746	-0.0389558	-0.773284	0.692687
O14933 (UBE2L6)	Control	-0.191858	-0.810262	0.426546	0.543139	0.809787	0.0918319	-0.190377	-0.814822	0.428177
O14933 (UBE2L6)	Interaction	0.160434	-0.784193	1.10506	0.739227	0.999977	0.101363	0.165873	-0.787427	1.09569
O14936 (CASK)	Pre-ETT	-0.092944	-0.797291	0.611403	0.795919	0.965184	0.112836	-0.220579	-1.12489	0.609273
O14936 (CASK)	Post-ETT	0.000665345	-0.703681	0.705012	0.998523	0.999987	0.104706	-0.148604	-1.06308	0.686266
O14936 (CASK)	Case	-0.0328127	-0.224161	0.158535	0.736797	0.959159	0.0242759	-0.0344054	-0.251767	0.17669
O14936 (CASK)	Control	-0.126422	-0.292135	0.0392903	0.134847	0.730103	0.0535367	-0.127207	-0.3106	0.0540135
O14936 (CASK)	Interaction	0.0936094	-0.159521	0.346739	0.468569	0.999977	0.0338154	0.0930446	-0.195335	0.372009
O14944 (EREG)	Pre-ETT	-0.265189	-1.13685	0.606476	0.550985	0.943082	0.124946	-0.238432	-1.09143	0.613174
O14944 (EREG)	Post-ETT	-0.402739	-1.2744	0.468926	0.365164	0.868784	0.160306	-0.366165	-1.24758	0.491347
O14944 (EREG)	Case	-0.0633205	-0.271293	0.144652	0.550679	0.93566	0.0296664	-0.0633564	-0.291205	0.161079
O14944 (EREG)	Control	0.0742293	-0.10588	0.254339	0.419224	0.773721	0.0290401	0.0744659	-0.119158	0.279024
O14944 (EREG)	Interaction	-0.13755	-0.412671	0.137572	0.327134	0.999977	0.0451409	-0.137777	-0.454769	0.164037
O14950 (MYL12B)	Pre-ETT	0.67419	-0.170677	1.51906	0.117813	0.861921	0.309308	0.664845	-0.240069	1.53586
O14950 (MYL12B)	Post-ETT	0.242263	-0.602604	1.08713	0.574106	0.93657	0.109274	0.228565	-0.705757	1.19012
O14950 (MYL12B)	Case	-0.0974993	-0.735249	0.54025	0.764452	0.96414	0.0734525	-0.0930007	-0.764794	0.570459
O14950 (MYL12B)	Control	0.334428	-0.21788	0.886735	0.235315	0.754305	0.111226	0.329205	-0.24919	0.915265
O14950 (MYL12B)	Interaction	-0.431927	-1.27559	0.411737	0.315651	0.999977	0.125529	-0.436566	-1.33038	0.471188
O14958 (CASQ2)	Pre-ETT	0.0758166	-0.713323	0.864956	0.850639	0.979348	0.0886274	0.0401735	-0.732288	0.855568
O14958 (CASQ2)	Post-ETT	0.0538569	-0.735283	0.842996	0.89359	0.996106	0.0783219	0.0284436	-0.699051	0.816742
O14958 (CASQ2)	Case	-0.0754206	-0.229399	0.0785582	0.337049	0.929129	0.0281674	-0.0728642	-0.245478	0.0991615
O14958 (CASQ2)	Control	-0.0534608	-0.18681	0.0798887	0.432006	0.77655	0.0245299	-0.0555637	-0.203801	0.100009
O14958 (CASQ2)	Interaction	-0.0219597	-0.225655	0.181735	0.832655	0.999977	0.022243	-0.0210787	-0.254337	0.216976
O14960 (LECT2)	Pre-ETT	0.0423647	-0.697223	0.781952	0.91061	0.991287	0.0826832	0.0492263	-0.691255	0.778972
O14960 (LECT2)	Post-ETT	0.223643	-0.515944	0.963231	0.553401	0.933793	0.104238	0.213353	-0.523268	0.964035
O14960 (LECT2)	Case	-0.00257516	-0.288901	0.283751	0.985936	0.995754	0.0348721	-0.00436879	-0.317834	0.303511
O14960 (LECT2)	Control	-0.183854	-0.431819	0.0641117	0.146165	0.739497	0.0823083	-0.180738	-0.446106	0.0910297
O14960 (LECT2)	Interaction	0.181279	-0.197495	0.560052	0.348231	0.999977	0.0574	0.182468	-0.224028	0.582644
O14960 (LECT2)	Pre-ETT	0.0412896	-0.784988	0.867567	0.921979	0.993548	0.0898354	0.0535665	-0.775847	0.866863
O14960 (LECT2)	Post-ETT	0.383092	-0.443186	1.20937	0.363504	0.868784	0.128205	0.378997	-0.419184	1.19601
O14960 (LECT2)	Case	0.221424	-0.219239	0.662087	0.324703	0.929129	0.085151	0.227727	-0.257888	0.711063
O14960 (LECT2)	Control	-0.120378	-0.502004	0.261247	0.536416	0.807285	0.0548985	-0.123505	-0.548191	0.301599
O14960 (LECT2)	Interaction	0.341802	-0.24114	0.924745	0.250472	0.999977	0.098431	0.336924	-0.290099	0.995968
O14964 (HGS)	Pre-ETT	0.3476	-0.67635	1.37155	0.505828	0.93796	0.113754	0.318303	-0.71299	1.33307
O14964 (HGS)	Post-ETT	0.218193	-0.805757	1.24214	0.676204	0.95978	0.0935596	0.19187	-0.833553	1.24172
O14964 (HGS)	Case	0.440001	-0.350811	1.23081	0.275489	0.929129	0.142918	0.450924	-0.337895	1.22694
O14964 (HGS)	Control	0.569408	-0.115455	1.25427	0.103196	0.730103	0.208906	0.559293	-0.16505	1.27922
O14964 (HGS)	Interaction	-0.129407	-1.17555	0.916739	0.808435	0.999977	0.0856328	-0.116446	-1.20622	0.963568
O14965 (AURKA)	Pre-ETT	-0.0750206	-0.904493	0.754452	0.859299	0.979474	0.0899785	-0.0581607	-0.867623	0.743494
O14965 (AURKA)	Post-ETT	0.302893	-0.526579	1.13237	0.474172	0.912992	0.132073	0.324345	-0.526032	1.17855
O14965 (AURKA)	Case	0.138496	-0.125954	0.402946	0.304675	0.929129	0.0582717	0.139953	-0.143941	0.417481
O14965 (AURKA)	Control	-0.239418	-0.468438	-0.0103973	0.0404676	0.730103	0.195152	-0.237209	-0.474616	0.0107873
O14965 (AURKA)	Interaction	0.377914	0.0280792	0.727748	0.0342362	0.999977	0.275037	0.375172	0.0119304	0.745058
O14975 (SLC27A2)	Pre-ETT	0.0444249	-0.739764	0.828614	0.91159	0.991706	0.0954456	0.0605255	-0.70953	0.823036
O14975 (SLC27A2)	Post-ETT	0.23475	-0.549438	1.01894	0.557389	0.933793	0.108354	0.242567	-0.5567	1.05759
O14975 (SLC27A2)	Case	0.231395	-0.00269329	0.465484	0.0526948	0.929129	0.15339	0.227156	-0.0204529	0.481523
O14975 (SLC27A2)	Control	0.0410698	-0.161657	0.243796	0.691321	0.866625	0.0272106	0.0402894	-0.181775	0.255702
O14975 (SLC27A2)	Interaction	0.190326	-0.119345	0.499996	0.228355	0.999977	0.0707395	0.188409	-0.149825	0.519844
O14977 (AZIN1)	Pre-ETT	-0.161141	-0.894502	0.57222	0.666715	0.956524	0.0970354	-0.175885	-0.87656	0.522943
O14977 (AZIN1)	Post-ETT	0.0235831	-0.709778	0.756944	0.949744	0.999872	0.0975878	0.00834023	-0.753916	0.747965
O14977 (AZIN1)	Case	0.120056	-0.112378	0.352489	0.311369	0.929129	0.0497372	0.118087	-0.125411	0.358827
O14977 (AZIN1)	Control	-0.0646683	-0.265961	0.136625	0.528913	0.806034	0.0348512	-0.0677927	-0.276627	0.15045
O14977 (AZIN1)	Interaction	0.184724	-0.122756	0.492204	0.239004	0.999977	0.0690888	0.191036	-0.158221	0.513054
O14978 (ZNF263)	Pre-ETT	0.903227	-0.815098	2.62155	0.302896	0.907955	0.204981	0.94376	-0.608389	2.44258
O14978 (ZNF263)	Post-ETT	0.832981	-0.885345	2.55131	0.342052	0.868085	0.171378	0.828798	-0.823711	2.38352
O14978 (ZNF263)	Case	-0.06046	-0.239983	0.119063	0.509202	0.934543	0.0146994	-0.057425	-0.268033	0.159797
O14978 (ZNF263)	Control	0.00978631	-0.145685	0.165257	0.901812	0.962713	0.011393	0.0111118	-0.177659	0.185251
O14978 (ZNF263)	Interaction	-0.0702463	-0.307732	0.16724	0.56209	0.999977	0.015346	-0.0716606	-0.349579	0.201538
O14979 (HNRNPDL)	Pre-ETT	0.941065	-0.0746394	1.95677	0.0693803	0.799192	0.442124	0.919496	-0.0885477	1.93507
O14979 (HNRNPDL)	Post-ETT	0.475642	-0.540063	1.49135	0.358709	0.868655	0.14016	0.470649	-0.584297	1.47624
O14979 (HNRNPDL)	Case	0.311815	-0.556269	1.1799	0.481422	0.934543	0.0905577	0.301641	-0.588541	1.15475
O14979 (HNRNPDL)	Control	0.777238	0.0254555	1.52902	0.0427311	0.730103	0.531906	0.772347	0.0102561	1.53375
O14979 (HNRNPDL)	Interaction	-0.465423	-1.61379	0.682943	0.426988	0.999977	0.111828	-0.451993	-1.62181	0.664783
O14994 (SYN3)	Pre-ETT	-0.384023	-1.15776	0.389714	0.330666	0.909842	0.178867	-0.387026	-1.24934	0.469097
O14994 (SYN3)	Post-ETT	0.139604	-0.634134	0.913341	0.723615	0.969077	0.101525	0.14371	-0.681857	0.917978
O14994 (SYN3)	Case	0.390154	0.0237474	0.75656	0.0368888	0.929129	0.33082	0.390564	-0.00780774	0.787792
O14994 (SYN3)	Control	-0.133473	-0.45079	0.183844	0.409702	0.772671	0.0565746	-0.13301	-0.4849	0.213123
O14994 (SYN3)	Interaction	0.523627	0.0389167	1.00834	0.0342321	0.999977	0.391555	0.521688	-0.0143403	1.05766
O15013 (ARHGEF10)	Pre-ETT	-0.255483	-0.740443	0.229477	0.301823	0.907955	0.116415	-0.23283	-0.81797	0.392793
O15013 (ARHGEF10)	Post-ETT	-0.232737	-0.717697	0.252223	0.346907	0.868341	0.0981574	-0.201952	-0.824766	0.451802
O15013 (ARHGEF10)	Case	0.0164356	-0.0689391	0.10181	0.705939	0.95504	0.0148368	0.0183997	-0.0833782	0.12329
O15013 (ARHGEF10)	Control	-0.00631027	-0.0802469	0.0676263	0.867152	0.948264	0.012318	-0.00745976	-0.0962355	0.0847565
O15013 (ARHGEF10)	Interaction	0.0227458	-0.0901942	0.135686	0.693041	0.999977	0.0147393	0.0224848	-0.114333	0.164034
O15021 (MAST4)	Pre-ETT	-0.113065	-0.899085	0.672955	0.777997	0.962157	0.0942217	-0.135456	-0.921921	0.65391
O15021 (MAST4)	Post-ETT	-0.380822	-1.16684	0.405198	0.34232	0.868341	0.158562	-0.408408	-1.15014	0.358556
O15021 (MAST4)	Case	-0.222878	-0.634159	0.188402	0.288177	0.929129	0.0932542	-0.220641	-0.673382	0.215106
O15021 (MAST4)	Control	0.0448789	-0.311301	0.401058	0.804942	0.921577	0.0454362	0.0449053	-0.331257	0.412405
O15021 (MAST4)	Interaction	-0.267757	-0.81183	0.276316	0.334762	0.999977	0.0945292	-0.274548	-0.841552	0.308695
O15031 (PLXNB2)	Pre-ETT	-0.39422	-1.19043	0.401991	0.331839	0.909842	0.140284	-0.389167	-1.17825	0.41692
O15031 (PLXNB2)	Post-ETT	-0.293158	-1.08937	0.503054	0.470516	0.911695	0.115542	-0.273572	-1.09088	0.503182
O15031 (PLXNB2)	Case	0.0402113	-0.120221	0.200643	0.623248	0.939893	0.0205491	0.0431082	-0.135926	0.225
O15031 (PLXNB2)	Control	-0.0608516	-0.19979	0.0780867	0.390663	0.770164	0.025249	-0.0611459	-0.222654	0.100024
O15031 (PLXNB2)	Interaction	0.101063	-0.111169	0.313295	0.350656	0.999977	0.0305471	0.102151	-0.148009	0.349838
O15031 (PLXNB2)	Pre-ETT	0.0134712	-1.11861	1.14555	0.981393	0.997908	0.102965	0.0188788	-1.10069	1.14124
O15031 (PLXNB2)	Post-ETT	0.0468414	-1.08524	1.17892	0.935365	0.998079	0.0984269	0.0729367	-1.09639	1.21285
O15031 (PLXNB2)	Case	-0.131145	-0.557367	0.295076	0.546464	0.934543	0.0462962	-0.13863	-0.595945	0.328256
O15031 (PLXNB2)	Control	-0.164516	-0.533634	0.204603	0.382361	0.76975	0.0515127	-0.160612	-0.568754	0.230369
O15031 (PLXNB2)	Interaction	0.0333702	-0.530467	0.597208	0.907654	0.999977	0.0408181	0.038821	-0.586925	0.645273
O15041 (SEMA3E)	Pre-ETT	-0.203607	-1.05915	0.651932	0.640896	0.956524	0.0979585	-0.234197	-1.07237	0.596108
O15041 (SEMA3E)	Post-ETT	-0.162535	-1.01807	0.693005	0.70963	0.964771	0.09005	-0.190572	-1.03812	0.605315
O15041 (SEMA3E)	Case	-0.035979	-0.257612	0.185654	0.750354	0.962337	0.0248844	-0.0328184	-0.276862	0.2067
O15041 (SEMA3E)	Control	-0.0770514	-0.268991	0.114888	0.431399	0.77655	0.0268319	-0.0746576	-0.279495	0.140557
O15041 (SEMA3E)	Interaction	0.0410725	-0.25212	0.334265	0.78365	0.999977	0.0286398	0.0394023	-0.279345	0.348953
O15066 (KIF3B)	Pre-ETT	-0.73716	-1.64278	0.168462	0.110628	0.860093	0.356688	-0.74973	-1.68324	0.177888
O15066 (KIF3B)	Post-ETT	-0.385266	-1.29089	0.520356	0.404394	0.884287	0.115467	-0.412717	-1.30578	0.481895
O15066 (KIF3B)	Case	0.426888	-0.275693	1.12947	0.233703	0.929129	0.122451	0.41153	-0.297486	1.13581
O15066 (KIF3B)	Control	0.074994	-0.533459	0.683447	0.809112	0.923785	0.0556485	0.0716968	-0.547423	0.720864
O15066 (KIF3B)	Interaction	0.351894	-0.577534	1.28132	0.458045	0.999977	0.0837195	0.346641	-0.635151	1.3082
O15068 (MCF2L)	Pre-ETT	0.411227	-0.466116	1.28857	0.358267	0.91959	0.166435	0.398032	-0.412261	1.18018
O15068 (MCF2L)	Post-ETT	0.334256	-0.543086	1.2116	0.455232	0.90128	0.124376	0.336813	-0.448477	1.14678
O15068 (MCF2L)	Case	-0.041223	-0.120374	0.0379283	0.307362	0.929129	0.0163578	-0.041017	-0.138292	0.0567867
O15068 (MCF2L)	Control	0.0357476	-0.0327994	0.104295	0.306719	0.756124	0.014889	0.0368714	-0.0507181	0.121843
O15068 (MCF2L)	Interaction	-0.0769706	-0.181678	0.0277367	0.149648	0.999977	0.0272098	-0.0773085	-0.203678	0.051955
O15072 (ADAMTS3)	Pre-ETT	0.439389	-0.534146	1.41292	0.376373	0.921755	0.124057	0.398292	-0.628887	1.41806
O15072 (ADAMTS3)	Post-ETT	0.392363	-0.581172	1.3659	0.429573	0.890873	0.10907	0.362651	-0.737482	1.40633
O15072 (ADAMTS3)	Case	-0.289817	-0.635901	0.0562677	0.100734	0.929129	0.141612	-0.289624	-0.673332	0.0905236
O15072 (ADAMTS3)	Control	-0.24279	-0.542508	0.0569279	0.112356	0.730103	0.077692	-0.243013	-0.553812	0.0918374
O15072 (ADAMTS3)	Interaction	-0.0470268	-0.504854	0.4108	0.840447	0.999977	0.0359551	-0.0500845	-0.546313	0.43956
O15075 (DCLK1)	Pre-ETT	0.437211	-0.491824	1.36625	0.356334	0.919056	0.138978	0.418469	-0.540011	1.41585
O15075 (DCLK1)	Post-ETT	0.408834	-0.520201	1.33787	0.388408	0.877854	0.143935	0.39895	-0.534462	1.371
O15075 (DCLK1)	Case	-0.153385	-0.481348	0.174577	0.359321	0.929129	0.0502086	-0.149587	-0.519891	0.208679
O15075 (DCLK1)	Control	-0.125009	-0.409033	0.159015	0.38833	0.76975	0.0426296	-0.122439	-0.418137	0.179472
O15075 (DCLK1)	Interaction	-0.0283765	-0.46223	0.405477	0.897996	0.999977	0.0418409	-0.0263397	-0.488655	0.448836
O15079 (SNPH)	Pre-ETT	-0.428482	-1.24506	0.388093	0.303737	0.907955	0.190014	-0.425987	-1.16748	0.312158
O15079 (SNPH)	Post-ETT	-0.378145	-1.19472	0.43843	0.364072	0.868784	0.151921	-0.361515	-1.10954	0.403142
O15079 (SNPH)	Case	0.0175327	-0.0603308	0.0953963	0.658974	0.950608	0.0129015	0.0191255	-0.0746993	0.113875
O15079 (SNPH)	Control	-0.0328039	-0.100236	0.0346279	0.34035	0.757452	0.0147842	-0.0325239	-0.114746	0.0490163
O15079 (SNPH)	Interaction	0.0503367	-0.0526671	0.15334	0.338159	0.999977	0.0176806	0.051252	-0.0773198	0.176836
O15116 (LSM1)	Pre-ETT	1.12542	-0.155576	2.40643	0.0850825	0.828231	0.48599	1.14484	-0.181417	2.4501
O15116 (LSM1)	Post-ETT	1.11979	-0.161213	2.40079	0.0866567	0.679839	0.442923	1.20005	-0.167191	2.48725
O15116 (LSM1)	Case	0.356348	-0.29155	1.00425	0.281037	0.929129	0.0906974	0.359119	-0.335435	1.04642
O15116 (LSM1)	Control	0.361985	-0.199111	0.923081	0.206069	0.742513	0.0890062	0.357213	-0.239291	0.963915
O15116 (LSM1)	Interaction	-0.00563698	-0.862725	0.851451	0.989715	0.999977	0.0497984	0.00674857	-0.944132	0.933271
O15119 (TBX3)	Pre-ETT	-0.199412	-0.96587	0.567046	0.6101	0.953581	0.105647	-0.199674	-0.95072	0.545437
O15119 (TBX3)	Post-ETT	-0.307541	-1.074	0.458917	0.431612	0.890873	0.163377	-0.336508	-1.04497	0.376816
O15119 (TBX3)	Case	-0.081056	-0.192183	0.0300715	0.152834	0.929129	0.0368867	-0.0791501	-0.207101	0.046719
O15119 (TBX3)	Control	0.0270731	-0.0691661	0.123312	0.581388	0.819518	0.0157982	0.0273697	-0.0868631	0.137188
O15119 (TBX3)	Interaction	-0.108129	-0.255137	0.0388787	0.14941	0.999977	0.0427392	-0.110617	-0.279012	0.0674494
O15123 (ANGPT2)	Pre-ETT	-1.1749	-2.05226	-0.297535	0.00867421	0.54955	2.33575	-1.12407	-2.0066	-0.258312
O15123 (ANGPT2)	Post-ETT	-1.18111	-2.05847	-0.303741	0.00832742	0.445817	1.7169	-1.1274	-2.04207	-0.249786
O15123 (ANGPT2)	Case	-0.0468911	-0.45216	0.358377	0.820598	0.971929	0.0445646	-0.0469585	-0.490892	0.391183
O15123 (ANGPT2)	Control	-0.0406853	-0.391658	0.310288	0.820267	0.928296	0.0388181	-0.0397061	-0.415175	0.319899
O15123 (ANGPT2)	Interaction	-0.00620588	-0.542326	0.529914	0.981899	0.999977	0.0468416	-0.00386789	-0.556372	0.556566
O15130 (NPFF)	Pre-ETT	-0.225898	-1.14461	0.692813	0.629858	0.955034	0.103574	-0.197808	-1.11021	0.702557
O15130 (NPFF)	Post-ETT	-0.0378721	-0.956583	0.880839	0.935604	0.998079	0.0924663	-0.00983957	-0.953269	0.922964
O15130 (NPFF)	Case	0.0841645	-0.226745	0.395074	0.595716	0.938144	0.0377326	0.0840903	-0.261809	0.418094
O15130 (NPFF)	Control	-0.103861	-0.373117	0.165394	0.449633	0.782526	0.037174	-0.103834	-0.391833	0.165005
O15130 (NPFF)	Interaction	0.188026	-0.223269	0.59932	0.370248	0.999977	0.0575957	0.189391	-0.248307	0.622413
O15144 (ARPC2)	Pre-ETT	0.487337	-0.340914	1.31559	0.248817	0.900056	0.151225	0.454138	-0.416756	1.29908
O15144 (ARPC2)	Post-ETT	0.139722	-0.688529	0.967972	0.740919	0.972151	0.088367	0.116932	-0.733397	1.00897
O15144 (ARPC2)	Case	0.142149	-0.464267	0.748564	0.645925	0.946405	0.0708906	0.145625	-0.512859	0.770535
O15144 (ARPC2)	Control	0.489763	-0.0354079	1.01493	0.0675766	0.730103	0.30044	0.483932	-0.0485066	1.02178
O15144 (ARPC2)	Interaction	-0.347615	-1.14983	0.454598	0.395719	0.999977	0.0956633	-0.342656	-1.20132	0.476453
O15145 (ARPC3)	Pre-ETT	-0.216408	-1.03195	0.599139	0.603006	0.953414	0.105942	-0.227972	-1.01708	0.60438
O15145 (ARPC3)	Post-ETT	-0.141473	-0.957019	0.674074	0.733861	0.971534	0.106952	-0.149888	-1.01382	0.698035
O15145 (ARPC3)	Case	0.245801	-0.0867019	0.578304	0.147367	0.929129	0.121866	0.247255	-0.140568	0.596143
O15145 (ARPC3)	Control	0.170866	-0.11709	0.458822	0.244832	0.755846	0.0665894	0.17119	-0.143471	0.478152
O15145 (ARPC3)	Interaction	0.0749353	-0.364925	0.514796	0.738453	0.999977	0.0482706	0.0840441	-0.396332	0.550593
O15151 (MDM4)	Pre-ETT	0.638024	-0.843508	2.11956	0.398635	0.922708	0.125364	0.633167	-0.831721	2.08349
O15151 (MDM4)	Post-ETT	0.76582	-0.715712	2.24735	0.311	0.851214	0.138894	0.692371	-0.765028	2.14574
O15151 (MDM4)	Case	0.0325591	-0.535979	0.601097	0.91063	0.9865	0.0358303	0.0331057	-0.565189	0.635363
O15151 (MDM4)	Control	-0.0952364	-0.587605	0.397132	0.704609	0.874051	0.032607	-0.0975525	-0.632055	0.425261
O15151 (MDM4)	Interaction	0.127796	-0.62431	0.879901	0.739111	0.999977	0.0417794	0.144723	-0.685316	0.958307
O15165 (LDLRAD4)	Pre-ETT	0.0514496	-0.812516	0.915415	0.907084	0.990582	0.110025	0.111683	-0.806327	1.01062
O15165 (LDLRAD4)	Post-ETT	-0.0334838	-0.897449	0.830481	0.939451	0.998844	0.103229	0.0471367	-0.812016	0.920417
O15165 (LDLRAD4)	Case	0.0858152	-0.251653	0.423284	0.618201	0.939278	0.0480868	0.0838031	-0.270205	0.467513
O15165 (LDLRAD4)	Control	0.170749	-0.121508	0.463005	0.252171	0.756124	0.0701455	0.169174	-0.142831	0.481721
O15165 (LDLRAD4)	Interaction	-0.0849334	-0.531363	0.361496	0.709235	0.999977	0.0492664	-0.0866594	-0.553047	0.398036
O15173 (PGRMC2)	Pre-ETT	-0.512098	-1.35257	0.328369	0.232396	0.89992	0.189752	-0.507167	-1.34427	0.324744
O15173 (PGRMC2)	Post-ETT	-0.752856	-1.59332	0.0876121	0.0791476	0.676232	0.452396	-0.763556	-1.60623	0.0969765
O15173 (PGRMC2)	Case	-0.369883	-0.759479	0.0197136	0.0627739	0.929129	0.225474	-0.376168	-0.790158	0.039955
O15173 (PGRMC2)	Control	-0.129125	-0.466525	0.208275	0.4532	0.78299	0.046245	-0.129673	-0.48492	0.22688
O15173 (PGRMC2)	Interaction	-0.240757	-0.756145	0.27463	0.35989	0.999977	0.071756	-0.242314	-0.794762	0.307202
O15173 (PGRMC2)	Pre-ETT	0.109012	-0.678115	0.896138	0.786051	0.962157	0.0895095	0.0984392	-0.773557	0.900899
O15173 (PGRMC2)	Post-ETT	0.670919	-0.116207	1.45805	0.0947997	0.683665	0.377794	0.663481	-0.136406	1.47205
O15173 (PGRMC2)	Case	0.143369	-0.352477	0.639215	0.570916	0.937905	0.0645933	0.147078	-0.402892	0.700435
O15173 (PGRMC2)	Control	-0.418539	-0.847954	0.010877	0.0560922	0.730103	0.313238	-0.41536	-0.855735	0.0346362
O15173 (PGRMC2)	Interaction	0.561907	-0.0940357	1.21785	0.0931551	0.999977	0.24886	0.553884	-0.0923163	1.23318
O15173 (PGRMC2)	Pre-ETT	0.144572	-0.502912	0.792056	0.661658	0.956524	0.0826512	0.171585	-0.50358	0.837245
O15173 (PGRMC2)	Post-ETT	0.72953	0.0820461	1.37701	0.0272219	0.564579	0.744841	0.754844	0.0521058	1.43751
O15173 (PGRMC2)	Case	0.149177	-0.452337	0.750691	0.626913	0.94088	0.0698914	0.144086	-0.431762	0.716851
O15173 (PGRMC2)	Control	-0.435781	-0.956707	0.0851455	0.101087	0.730103	0.241447	-0.435506	-0.937184	0.0901983
O15173 (PGRMC2)	Interaction	0.584958	-0.21077	1.38069	0.149637	0.999977	0.213743	0.577662	-0.194367	1.38234
O15182 (CETN3)	Pre-ETT	0.220439	-0.73115	1.17203	0.649805	0.956524	0.111372	0.235138	-0.720149	1.17755
O15182 (CETN3)	Post-ETT	0.297494	-0.654095	1.24908	0.540047	0.932505	0.114012	0.330334	-0.629775	1.29346
O15182 (CETN3)	Case	-0.2108	-0.71824	0.29664	0.415527	0.929129	0.0720461	-0.208861	-0.71923	0.341117
O15182 (CETN3)	Control	-0.287855	-0.727311	0.151601	0.199202	0.742513	0.106605	-0.286664	-0.755104	0.194847
O15182 (CETN3)	Interaction	0.077055	-0.594225	0.748335	0.821994	0.999977	0.0631105	0.0730427	-0.617024	0.803901
O15194 (CTDSPL)	Pre-ETT	1.14224	-0.0324234	2.3169	0.0566678	0.780647	0.703665	1.14878	-0.0518814	2.33579
O15194 (CTDSPL)	Post-ETT	0.885793	-0.28887	2.06046	0.139414	0.737456	0.280093	0.850988	-0.318636	2.05971
O15194 (CTDSPL)	Case	0.0564972	-0.565684	0.678678	0.858743	0.979222	0.0525694	0.055683	-0.589788	0.713952
O15194 (CTDSPL)	Control	0.312943	-0.225881	0.851768	0.254984	0.756124	0.086982	0.309493	-0.260932	0.898672
O15194 (CTDSPL)	Interaction	-0.256446	-1.07951	0.566622	0.541416	0.999977	0.0632943	-0.241829	-1.19895	0.616237
O15195 (VILL)	Pre-ETT	-0.251084	-0.920316	0.418149	0.462131	0.935387	0.111139	-0.255742	-0.962558	0.443064
O15195 (VILL)	Post-ETT	0.268602	-0.400631	0.937834	0.431488	0.890873	0.115898	0.273274	-0.474765	0.996482
O15195 (VILL)	Case	-0.00526092	-0.576969	0.566448	0.98561	0.995754	0.0694998	-0.00808463	-0.592449	0.56487
O15195 (VILL)	Control	-0.524947	-1.02006	-0.0298324	0.0377039	0.730103	0.560024	-0.524849	-1.01201	-0.0249585
O15195 (VILL)	Interaction	0.519686	-0.236614	1.27598	0.178053	0.999977	0.201205	0.52291	-0.245696	1.25811
O15197 (EPHB6)	Pre-ETT	-0.488155	-1.29151	0.315201	0.233669	0.89992	0.137263	-0.503095	-1.38004	0.400531
O15197 (EPHB6)	Post-ETT	-0.559022	-1.36238	0.244333	0.172612	0.768302	0.17154	-0.56381	-1.42404	0.319969
O15197 (EPHB6)	Case	-0.100293	-0.479122	0.278536	0.603837	0.938144	0.0382384	-0.103686	-0.524658	0.301129
O15197 (EPHB6)	Control	-0.0294253	-0.357501	0.29865	0.860458	0.945527	0.0262778	-0.0276731	-0.38373	0.332242
O15197 (EPHB6)	Interaction	-0.0708676	-0.572011	0.430276	0.781656	0.999977	0.0350961	-0.0699927	-0.626746	0.50514
O15197 (EPHB6)	Pre-ETT	-0.444419	-1.26062	0.371779	0.285882	0.905658	0.158057	-0.446033	-1.26489	0.372424
O15197 (EPHB6)	Post-ETT	-0.348444	-1.16464	0.467754	0.402744	0.88356	0.119783	-0.344584	-1.15393	0.481017
O15197 (EPHB6)	Case	0.0217815	-0.272456	0.316019	0.884639	0.981046	0.0335749	0.0191312	-0.315188	0.332846
O15197 (EPHB6)	Control	-0.0741934	-0.329011	0.180624	0.568224	0.815308	0.0311776	-0.0745861	-0.349489	0.199841
O15197 (EPHB6)	Interaction	0.0959749	-0.293265	0.485215	0.628905	0.999977	0.0405853	0.0963625	-0.310981	0.518701
O15204 (ADAMDEC1)	Pre-ETT	-0.223552	-1.09014	0.643032	0.61313	0.953581	0.108965	-0.230608	-1.12785	0.636312
O15204 (ADAMDEC1)	Post-ETT	-0.112543	-0.979126	0.754041	0.799079	0.982912	0.0969193	-0.127266	-1.03239	0.820458
O15204 (ADAMDEC1)	Case	-0.126402	-0.793293	0.540489	0.710273	0.95504	0.0743315	-0.111558	-0.847889	0.57348
O15204 (ADAMDEC1)	Control	-0.237411	-0.814955	0.340133	0.420426	0.773971	0.0842162	-0.235071	-0.86692	0.358942
O15204 (ADAMDEC1)	Interaction	0.111009	-0.771204	0.993223	0.8052	0.999977	0.0834319	0.10917	-0.808943	1.01899
O15205 (UBD)	Pre-ETT	-0.231028	-1.01495	0.552896	0.563524	0.943082	0.120573	-0.251881	-0.98545	0.5159
O15205 (UBD)	Post-ETT	-0.160232	-0.944156	0.623692	0.688707	0.961368	0.0988576	-0.154378	-0.900062	0.581176
O15205 (UBD)	Case	0.0705746	-0.0632243	0.204374	0.301221	0.929129	0.0301046	0.0710407	-0.079124	0.219832
O15205 (UBD)	Control	-0.000221846	-0.116095	0.115651	0.997006	0.998189	0.0160426	-0.000414997	-0.132525	0.140012
O15205 (UBD)	Interaction	0.0707965	-0.106203	0.247796	0.43307	0.999977	0.0275134	0.0701993	-0.131728	0.278065
O15217 (GSTA4)	Pre-ETT	-0.147578	-1.03581	0.74065	0.744693	0.960703	0.0897291	-0.154234	-1.05676	0.748885
O15217 (GSTA4)	Post-ETT	0.253758	-0.634469	1.14199	0.575518	0.93657	0.099668	0.266824	-0.629474	1.18368
O15217 (GSTA4)	Case	0.257648	-0.413283	0.928579	0.451656	0.929129	0.0852036	0.255534	-0.449873	0.951062
O15217 (GSTA4)	Control	-0.143688	-0.72473	0.437355	0.6279	0.838604	0.0628713	-0.146961	-0.758056	0.447044
O15217 (GSTA4)	Interaction	0.401336	-0.486222	1.28889	0.375479	0.999977	0.108217	0.408874	-0.466017	1.34527
O15229 (KMO)	Pre-ETT	-0.495678	-1.35528	0.363922	0.258396	0.901331	0.177993	-0.484551	-1.36677	0.380441
O15229 (KMO)	Post-ETT	-0.0658713	-0.925472	0.793729	0.880613	0.992575	0.0902803	-0.0415932	-0.936678	0.840455
O15229 (KMO)	Case	0.393978	-0.0209495	0.808905	0.0627433	0.929129	0.230629	0.392959	-0.0534378	0.864379
O15229 (KMO)	Control	-0.0358293	-0.395167	0.323508	0.845059	0.940154	0.0410388	-0.0294906	-0.415533	0.33961
O15229 (KMO)	Interaction	0.429807	-0.11909	0.978704	0.124851	0.999977	0.15088	0.425992	-0.157601	1.01145
O15232 (MATN3)	Pre-ETT	-0.323362	-1.34453	0.697806	0.534837	0.940616	0.0931767	-0.344881	-1.3601	0.768349
O15232 (MATN3)	Post-ETT	-0.326711	-1.34788	0.694457	0.530615	0.930302	0.100615	-0.358367	-1.40358	0.73732
O15232 (MATN3)	Case	-0.0750796	-0.546258	0.396098	0.754805	0.962567	0.0400905	-0.0710399	-0.564984	0.42563
O15232 (MATN3)	Control	-0.0717307	-0.479783	0.336321	0.730442	0.885895	0.0315738	-0.0655315	-0.502301	0.354716
O15232 (MATN3)	Interaction	-0.00334892	-0.626659	0.619961	0.991598	0.999977	0.0360024	0.000604518	-0.651956	0.661769
O15232 (MATN3)	Pre-ETT	0.244387	-0.613984	1.10276	0.57683	0.945461	0.108254	0.254491	-0.566639	1.13064
O15232 (MATN3)	Post-ETT	0.598484	-0.259887	1.45686	0.171767	0.768302	0.290852	0.641318	-0.249173	1.55224
O15232 (MATN3)	Case	0.238039	-0.35286	0.828939	0.429786	0.929129	0.0836665	0.239685	-0.391234	0.868718
O15232 (MATN3)	Control	-0.116057	-0.627791	0.395676	0.656677	0.854637	0.0619456	-0.118828	-0.672127	0.415697
O15232 (MATN3)	Interaction	0.354097	-0.427589	1.13578	0.374623	0.999977	0.0998839	0.368493	-0.449937	1.17244
O15247 (CLIC2)	Pre-ETT	0.24482	-0.701727	1.19137	0.612201	0.953581	0.114638	0.231201	-0.684261	1.1617
O15247 (CLIC2)	Post-ETT	0.24412	-0.702434	1.19067	0.61322	0.941514	0.101921	0.249517	-0.718901	1.15227
O15247 (CLIC2)	Case	0.198144	-0.494245	0.890532	0.574872	0.937905	0.0840635	0.196671	-0.562583	0.912914
O15247 (CLIC2)	Control	0.198844	-0.400782	0.798469	0.515725	0.799102	0.0691366	0.188339	-0.437529	0.822338
O15247 (CLIC2)	Interaction	-0.00070001	-0.916644	0.915244	0.998805	0.999977	0.0737716	0.0220223	-0.966709	0.944479
O15247 (CLIC2)	Pre-ETT	0.355763	-0.613903	1.32543	0.472082	0.937172	0.11633	0.354149	-0.584095	1.29894
O15247 (CLIC2)	Post-ETT	0.30023	-0.669436	1.2699	0.543952	0.933793	0.10895	0.294809	-0.663639	1.30057
O15247 (CLIC2)	Case	0.258246	-0.510896	1.02739	0.51049	0.934543	0.0928886	0.259593	-0.529539	1.03489
O15247 (CLIC2)	Control	0.313779	-0.352317	0.979876	0.355859	0.760406	0.103696	0.315708	-0.376344	0.97419
O15247 (CLIC2)	Interaction	-0.0555332	-1.07301	0.961946	0.91481	0.999977	0.089901	-0.0507987	-1.04795	0.977346
O15258 (RER1)	Pre-ETT	0.165094	-0.646099	0.976286	0.689973	0.958717	0.0837588	0.17461	-0.695283	0.998725
O15258 (RER1)	Post-ETT	0.277767	-0.533425	1.08896	0.502139	0.922556	0.100424	0.272811	-0.604586	1.10052
O15258 (RER1)	Case	0.323034	-0.233143	0.879211	0.254966	0.929129	0.102599	0.312591	-0.262977	0.890052
O15258 (RER1)	Control	0.210361	-0.271303	0.692024	0.392003	0.771669	0.0675561	0.211132	-0.297129	0.732478
O15258 (RER1)	Interaction	0.112674	-0.623079	0.848427	0.764063	0.999977	0.0629074	0.110306	-0.695793	0.881147
O15263 (DEFB4A)	Pre-ETT	0.303073	-0.760478	1.36662	0.576491	0.945461	0.107988	0.300614	-0.702951	1.34373
O15263 (DEFB4A)	Post-ETT	0.244185	-0.819367	1.30774	0.652713	0.953818	0.108757	0.238148	-0.832695	1.30746
O15263 (DEFB4A)	Case	-0.0982229	-0.297238	0.100792	0.333379	0.929129	0.0279358	-0.0981806	-0.314586	0.125107
O15263 (DEFB4A)	Control	-0.0393348	-0.211687	0.133018	0.654652	0.853718	0.0197859	-0.0399398	-0.234079	0.154541
O15263 (DEFB4A)	Interaction	-0.0588882	-0.322161	0.204384	0.661096	0.999977	0.0242985	-0.0567448	-0.352451	0.234951
O15264 (MAPK13)	Pre-ETT	0.62785	-0.595905	1.85161	0.314626	0.909842	0.13993	0.639927	-0.604693	1.92946
O15264 (MAPK13)	Post-ETT	0.564384	-0.659371	1.78814	0.36604	0.868784	0.132456	0.591284	-0.658329	1.87225
O15264 (MAPK13)	Case	-0.452658	-0.976229	0.0709129	0.0901694	0.929129	0.146138	-0.451204	-1.02855	0.114891
O15264 (MAPK13)	Control	-0.389192	-0.842618	0.0642334	0.0925086	0.730103	0.127364	-0.39167	-0.887965	0.0953747
O15264 (MAPK13)	Interaction	-0.0634657	-0.756085	0.629154	0.857471	0.999977	0.0417841	-0.0456445	-0.763736	0.636234
O15266 (SHOX)	Pre-ETT	-0.283005	-1.19038	0.624374	0.541002	0.94145	0.114023	-0.275277	-1.19512	0.650678
O15266 (SHOX)	Post-ETT	-0.187369	-1.09475	0.72001	0.685681	0.961368	0.100911	-0.168369	-1.09369	0.750323
O15266 (SHOX)	Case	0.00964195	-0.205695	0.224979	0.930068	0.990088	0.0234562	0.00742234	-0.24409	0.236627
O15266 (SHOX)	Control	-0.0859938	-0.272481	0.100494	0.366109	0.763058	0.0299326	-0.0868925	-0.294473	0.121481
O15266 (SHOX)	Interaction	0.0956358	-0.189229	0.3805	0.510534	0.999977	0.0317234	0.0994243	-0.221727	0.416762
O15269 (SPTLC1)	Pre-ETT	-0.473076	-1.25383	0.307681	0.234999	0.89992	0.236526	-0.487666	-1.19662	0.267789
O15269 (SPTLC1)	Post-ETT	-0.443415	-1.22417	0.337342	0.265656	0.834274	0.203742	-0.455328	-1.16373	0.287244
O15269 (SPTLC1)	Case	0.0927148	-0.0140464	0.199476	0.0887375	0.929129	0.0549038	0.0938522	-0.0280481	0.218641
O15269 (SPTLC1)	Control	0.0630536	-0.0294042	0.155511	0.18134	0.739497	0.0276561	0.0640777	-0.0427515	0.172989
O15269 (SPTLC1)	Interaction	0.0296611	-0.111571	0.170893	0.680613	0.999977	0.0201331	0.0279028	-0.136821	0.194152
O15270 (SPTLC2)	Pre-ETT	-0.239421	-0.991687	0.512846	0.532766	0.940129	0.11028	-0.241064	-0.990713	0.520685
O15270 (SPTLC2)	Post-ETT	-0.302308	-1.05457	0.449959	0.43091	0.890873	0.120762	-0.300505	-1.03705	0.450869
O15270 (SPTLC2)	Case	-0.105401	-0.392117	0.181315	0.471211	0.934092	0.0459968	-0.105428	-0.413979	0.199987
O15270 (SPTLC2)	Control	-0.0425139	-0.290818	0.20579	0.737188	0.88956	0.0365072	-0.0426805	-0.320233	0.224165
O15270 (SPTLC2)	Interaction	-0.062887	-0.442177	0.316403	0.745207	0.999977	0.0416784	-0.0591987	-0.477341	0.363537
O15273 (TCAP)	Pre-ETT	-0.670019	-1.65508	0.315048	0.182492	0.885376	0.200501	-0.666558	-1.66774	0.351694
O15273 (TCAP)	Post-ETT	-0.642582	-1.62765	0.342484	0.201062	0.781627	0.175791	-0.651035	-1.66935	0.399074
O15273 (TCAP)	Case	-0.325342	-1.19075	0.54007	0.461227	0.932018	0.0952166	-0.319162	-1.22294	0.547328
O15273 (TCAP)	Control	-0.352779	-1.10225	0.39669	0.356234	0.760633	0.0997291	-0.36253	-1.09146	0.388849
O15273 (TCAP)	Interaction	0.0274365	-1.1174	1.17227	0.962536	0.999977	0.0829255	0.0209782	-1.10543	1.18494
O15294 (OGT)	Pre-ETT	-0.117744	-0.89338	0.657893	0.766064	0.962157	0.0922223	-0.148162	-0.855224	0.582858
O15294 (OGT)	Post-ETT	-0.144731	-0.920368	0.630905	0.714572	0.966586	0.0877279	-0.159451	-0.828601	0.545004
O15294 (OGT)	Case	-0.0584655	-0.125069	0.00813774	0.0853432	0.929129	0.0293029	-0.0590188	-0.136555	0.0210514
O15294 (OGT)	Control	-0.0314777	-0.0891577	0.0262024	0.284796	0.756124	0.0121376	-0.0311909	-0.100867	0.0379265
O15294 (OGT)	Interaction	-0.0269878	-0.115096	0.06112	0.548276	0.999977	0.0112276	-0.0267755	-0.13566	0.0812677
O15296 (ALOX15B)	Pre-ETT	1.3612	-0.0742367	2.79663	0.0630839	0.785664	0.529655	1.36146	-0.0358788	2.76049
O15296 (ALOX15B)	Post-ETT	1.55547	0.120036	2.9909	0.0336816	0.575412	0.728948	1.53111	0.0588573	2.9942
O15296 (ALOX15B)	Case	-0.0563438	-0.506345	0.393657	0.806144	0.971929	0.029477	-0.0554808	-0.528599	0.399122
O15296 (ALOX15B)	Control	-0.250616	-0.640328	0.139096	0.20752	0.742513	0.0526586	-0.252173	-0.70326	0.180444
O15296 (ALOX15B)	Interaction	0.194272	-0.401023	0.789568	0.522415	0.999977	0.0398235	0.202016	-0.459797	0.831995
O15297 (PPM1D)	Pre-ETT	0.462918	-0.267982	1.19382	0.214477	0.896905	0.224944	0.46838	-0.247256	1.19235
O15297 (PPM1D)	Post-ETT	0.269644	-0.461256	1.00054	0.469636	0.91136	0.112878	0.272664	-0.474689	1.02877
O15297 (PPM1D)	Case	-0.234767	-0.445788	-0.0237449	0.02922	0.929129	0.238726	-0.235111	-0.455201	-0.000715925
O15297 (PPM1D)	Control	-0.0414935	-0.224244	0.141257	0.656312	0.854637	0.0265572	-0.0416534	-0.23613	0.154432
O15297 (PPM1D)	Interaction	-0.193273	-0.472429	0.0858823	0.174788	0.999977	0.0690624	-0.192885	-0.49944	0.113303
O15327 (INPP4B)	Pre-ETT	1.26548	0.0850565	2.44591	0.0356243	0.734513	0.637634	1.24451	-0.0182893	2.42266
O15327 (INPP4B)	Post-ETT	1.51222	0.331791	2.69265	0.0120436	0.475964	1.43132	1.49377	0.236397	2.74854
O15327 (INPP4B)	Case	0.366621	-0.208559	0.941802	0.211561	0.929129	0.0900457	0.368201	-0.234823	0.98271
O15327 (INPP4B)	Control	0.119887	-0.378234	0.618007	0.637127	0.843328	0.0423868	0.116734	-0.40308	0.650797
O15327 (INPP4B)	Interaction	0.246735	-0.514158	1.00763	0.525065	0.999977	0.0606491	0.255799	-0.509713	1.05632
O15335 (CHAD)	Pre-ETT	-0.0973132	-0.838786	0.644159	0.797	0.965184	0.0825187	-0.105556	-0.871283	0.65869
O15335 (CHAD)	Post-ETT	-0.0447621	-0.786235	0.69671	0.905813	0.996106	0.0720397	-0.0486434	-0.82425	0.679776
O15335 (CHAD)	Case	-0.0648409	-0.296379	0.166698	0.583091	0.938144	0.0300798	-0.0647479	-0.318191	0.197626
O15335 (CHAD)	Control	-0.117392	-0.31791	0.0831263	0.251197	0.756124	0.0431103	-0.11686	-0.331772	0.0982395
O15335 (CHAD)	Interaction	0.052551	-0.253746	0.358848	0.736668	0.999977	0.0305365	0.0540361	-0.28489	0.386642
O15347 (HMGB3)	Pre-ETT	0.0654394	-0.946364	1.07724	0.899128	0.989506	0.108471	0.0859551	-0.912227	1.10935
O15347 (HMGB3)	Post-ETT	0.594018	-0.417785	1.60582	0.249867	0.816902	0.205039	0.587225	-0.394683	1.57937
O15347 (HMGB3)	Case	0.39615	0.0109505	0.78135	0.0438332	0.929129	0.296047	0.396449	0.0103786	0.79567
O15347 (HMGB3)	Control	-0.132428	-0.466021	0.201164	0.436534	0.776857	0.0512131	-0.134903	-0.482899	0.223597
O15347 (HMGB3)	Interaction	0.528578	0.0190072	1.03815	0.0420453	0.999977	0.32127	0.52916	0.0186856	1.06966
O15354 (GPR37)	Pre-ETT	1.1995	0.201184	2.19782	0.0185257	0.665493	1.75039	1.23878	0.233384	2.24683
O15354 (GPR37)	Post-ETT	1.23428	0.235961	2.2326	0.0153837	0.500094	2.04333	1.26781	0.251445	2.32171
O15354 (GPR37)	Case	-0.0194866	-0.396422	0.357449	0.919292	0.987932	0.0413493	-0.0188632	-0.437948	0.386522
O15354 (GPR37)	Control	-0.0542643	-0.3807	0.272171	0.744568	0.89189	0.033824	-0.0565435	-0.39355	0.291788
O15354 (GPR37)	Interaction	0.0347777	-0.463861	0.533416	0.891269	0.999977	0.0429894	0.036312	-0.499485	0.580993
O15355 (PPM1G)	Pre-ETT	0.177884	-0.58441	0.940178	0.647409	0.956524	0.0828221	0.172346	-0.640148	0.945502
O15355 (PPM1G)	Post-ETT	0.676691	-0.0856034	1.43899	0.0818826	0.679839	0.356656	0.671448	-0.164223	1.42668
O15355 (PPM1G)	Case	0.189767	-0.259864	0.639398	0.408121	0.929129	0.0732301	0.195728	-0.28453	0.68114
O15355 (PPM1G)	Control	-0.30904	-0.698431	0.0803522	0.119822	0.730103	0.133575	-0.310267	-0.721591	0.114807
O15355 (PPM1G)	Interaction	0.498807	-0.0959989	1.09361	0.100252	0.999977	0.191676	0.498246	-0.151663	1.13565
O15381 (NVL)	Pre-ETT	-0.112495	-0.904366	0.679376	0.780677	0.962157	0.0953891	-0.0788522	-0.907712	0.745359
O15381 (NVL)	Post-ETT	-0.136587	-0.928457	0.655284	0.735313	0.971534	0.0917483	-0.120624	-0.950108	0.706116
O15381 (NVL)	Case	-0.114834	-0.302485	0.0728171	0.230369	0.929129	0.0430471	-0.116823	-0.329287	0.0924316
O15381 (NVL)	Control	-0.0907423	-0.253253	0.0717683	0.27378	0.756124	0.0341755	-0.0908426	-0.273338	0.0867058
O15381 (NVL)	Interaction	-0.0240917	-0.272331	0.224147	0.84914	0.999977	0.0244686	-0.0245605	-0.286241	0.251118
O15382 (BCAT2)	Pre-ETT	0.146629	-0.63483	0.928088	0.713054	0.959767	0.0996278	0.146936	-0.679781	0.949071
O15382 (BCAT2)	Post-ETT	-0.045416	-0.826875	0.736043	0.909311	0.996106	0.0916146	-0.0425131	-0.860117	0.858427
O15382 (BCAT2)	Case	0.0916536	-0.383343	0.56665	0.705291	0.95504	0.0600898	0.0896965	-0.443769	0.595836
O15382 (BCAT2)	Control	0.283698	-0.12766	0.695057	0.176468	0.739497	0.112054	0.283562	-0.148213	0.711865
O15382 (BCAT2)	Interaction	-0.192045	-0.820406	0.436316	0.549159	0.999977	0.0744804	-0.19433	-0.869856	0.473764
O15389 (SIGLEC5)	Pre-ETT	0.473919	-0.209257	1.15709	0.173948	0.885376	0.164271	0.395085	-0.296673	1.09272
O15389 (SIGLEC5)	Post-ETT	0.487356	-0.195819	1.17053	0.162059	0.761933	0.187576	0.441006	-0.223418	1.1364
O15389 (SIGLEC5)	Case	-0.0127528	-0.0740968	0.0485912	0.683673	0.953802	0.0107213	-0.0127283	-0.0900344	0.0682943
O15389 (SIGLEC5)	Control	-0.0261906	-0.0793161	0.0269349	0.333919	0.756237	0.0111268	-0.0262227	-0.0936528	0.0397038
O15389 (SIGLEC5)	Interaction	0.0134378	-0.0677128	0.0945883	0.745521	0.999977	0.010759	0.0146643	-0.0869366	0.117525
O15389 (SIGLEC5)	Pre-ETT	0.450263	-0.241096	1.14162	0.201789	0.886451	0.164374	0.398221	-0.306752	1.13749
O15389 (SIGLEC5)	Post-ETT	0.48194	-0.209419	1.1733	0.171853	0.768302	0.189844	0.451879	-0.305665	1.14144
O15389 (SIGLEC5)	Case	0.00133537	-0.0640413	0.066712	0.968066	0.994977	0.00941058	0.0014804	-0.0831724	0.0848649
O15389 (SIGLEC5)	Control	-0.0303415	-0.0869593	0.0262763	0.29356	0.756124	0.0130374	-0.0301899	-0.102197	0.0429104
O15389 (SIGLEC5)	Interaction	0.0316769	-0.0548083	0.118162	0.472835	0.999977	0.0122913	0.0316737	-0.0796817	0.141339
O15389 (SIGLEC5)	Pre-ETT	0.514483	-0.169514	1.19848	0.14042	0.8797	0.215718	0.485958	-0.259008	1.18378
O15389 (SIGLEC5)	Post-ETT	0.506438	-0.177559	1.19043	0.14673	0.741053	0.222905	0.470951	-0.245695	1.16771
O15389 (SIGLEC5)	Case	-0.0125071	-0.0785084	0.0534941	0.710333	0.95504	0.0105607	-0.0126296	-0.095382	0.0722186
O15389 (SIGLEC5)	Control	-0.0044622	-0.061621	0.0526966	0.878392	0.953332	0.00930233	-0.00538629	-0.0804484	0.0685081
O15389 (SIGLEC5)	Interaction	-0.00804491	-0.0953564	0.0792665	0.856688	0.999977	0.0112469	-0.00901435	-0.117691	0.095751
O15391 (YY2)	Pre-ETT	-0.151171	-1.011	0.70866	0.730402	0.960319	0.087976	-0.101511	-0.966346	0.762084
O15391 (YY2)	Post-ETT	0.0668058	-0.793026	0.926637	0.878964	0.992575	0.0973233	0.0950621	-0.814649	0.998569
O15391 (YY2)	Case	-0.150773	-0.658383	0.356837	0.56046	0.937126	0.0650077	-0.149912	-0.680759	0.388574
O15391 (YY2)	Control	-0.36875	-0.808353	0.0708529	0.100162	0.730103	0.188599	-0.369038	-0.846588	0.118003
O15391 (YY2)	Interaction	0.217977	-0.453528	0.889482	0.524631	0.999977	0.0769075	0.21534	-0.484216	0.932582
O15392 (BIRC5)	Pre-ETT	-0.228967	-1.0571	0.599162	0.587884	0.950083	0.106916	-0.226881	-1.0947	0.65388
O15392 (BIRC5)	Post-ETT	0.0870258	-0.741104	0.915155	0.836817	0.985455	0.0890972	0.0845113	-0.751516	0.999606
O15392 (BIRC5)	Case	0.34526	-0.164406	0.854925	0.184269	0.929129	0.131889	0.343913	-0.197782	0.89499
O15392 (BIRC5)	Control	0.0292667	-0.412117	0.47065	0.896599	0.960553	0.0476118	0.0373836	-0.432075	0.499468
O15392 (BIRC5)	Interaction	0.315993	-0.358231	0.990217	0.358311	0.999977	0.0917455	0.306014	-0.411948	1.00192
O15394 (NCAM2)	Pre-ETT	0.0736315	-0.665894	0.813157	0.845279	0.978653	0.0701297	0.0323019	-0.761816	0.803003
O15394 (NCAM2)	Post-ETT	0.269193	-0.470333	1.00872	0.475573	0.912992	0.0844825	0.229306	-0.512372	0.974422
O15394 (NCAM2)	Case	-0.09163	-0.531191	0.347931	0.682855	0.953802	0.0473452	-0.0971733	-0.573873	0.3905
O15394 (NCAM2)	Control	-0.287191	-0.667862	0.0934801	0.139231	0.732438	0.100279	-0.283394	-0.702479	0.132402
O15394 (NCAM2)	Interaction	0.195561	-0.385924	0.777046	0.509792	0.999977	0.0618345	0.194019	-0.437298	0.805957
O15400 (STX7)	Pre-ETT	0.223553	-0.522331	0.969438	0.556914	0.943082	0.106911	0.222449	-0.524513	0.961079
O15400 (STX7)	Post-ETT	0.214534	-0.531351	0.960419	0.572937	0.93657	0.106499	0.212492	-0.552317	0.938418
O15400 (STX7)	Case	0.193899	0.0147036	0.373095	0.0339398	0.929129	0.152867	0.193873	-0.0130381	0.390352
O15400 (STX7)	Control	0.202919	0.0477308	0.358107	0.0103836	0.730103	0.379145	0.203182	0.0342802	0.374655
O15400 (STX7)	Interaction	-0.00901952	-0.246073	0.228034	0.940554	0.999977	0.027021	-0.0120806	-0.26936	0.259686
O15405 (TOX3)	Pre-ETT	0.30611	-0.773754	1.38597	0.578489	0.945472	0.102133	0.279356	-0.910256	1.42645
O15405 (TOX3)	Post-ETT	0.433814	-0.646051	1.51368	0.431062	0.890873	0.110239	0.405771	-0.701722	1.54271
O15405 (TOX3)	Case	0.536963	-0.466233	1.54016	0.294143	0.929129	0.141604	0.545036	-0.413466	1.49016
O15405 (TOX3)	Control	0.40926	-0.459534	1.27805	0.355865	0.760406	0.104694	0.405435	-0.456751	1.24601
O15405 (TOX3)	Interaction	0.127704	-1.1994	1.45481	0.850405	0.999977	0.0789144	0.131713	-1.13766	1.40113
O15427 (SLC16A3)	Pre-ETT	0.102729	-0.632722	0.838179	0.784261	0.962157	0.0895735	0.10163	-0.638958	0.866095
O15427 (SLC16A3)	Post-ETT	0.171458	-0.563992	0.906909	0.647718	0.951335	0.0990121	0.156537	-0.632388	0.938938
O15427 (SLC16A3)	Case	-0.0170466	-0.293988	0.259895	0.903974	0.984497	0.0329711	-0.0154587	-0.308575	0.268364
O15427 (SLC16A3)	Control	-0.0857764	-0.325615	0.154062	0.483323	0.791746	0.0379372	-0.0857379	-0.34565	0.163707
O15427 (SLC16A3)	Interaction	0.0687298	-0.297629	0.435089	0.713101	0.999977	0.0362611	0.0626854	-0.312862	0.456569
O15444 (CCL25)	Pre-ETT	-0.144544	-0.995788	0.706701	0.73928	0.960703	0.094529	-0.139035	-1.04131	0.721745
O15444 (CCL25)	Post-ETT	-0.0906615	-0.941906	0.760583	0.834647	0.985455	0.083333	-0.086456	-0.947134	0.737378
O15444 (CCL25)	Case	-0.107309	-0.321305	0.106686	0.325689	0.929129	0.0373672	-0.111346	-0.342396	0.129568
O15444 (CCL25)	Control	-0.161191	-0.346517	0.0241342	0.0882457	0.730103	0.0828438	-0.159326	-0.360859	0.0472753
O15444 (CCL25)	Interaction	0.0538821	-0.229207	0.336971	0.70911	0.999977	0.0271696	0.0545216	-0.265909	0.369683
O15444 (CCL25)	Pre-ETT	-0.307217	-1.07088	0.456448	0.430417	0.932269	0.111161	-0.322501	-1.09058	0.480648
O15444 (CCL25)	Post-ETT	-0.429686	-1.19335	0.333979	0.270115	0.834274	0.131419	-0.425695	-1.22457	0.318349
O15444 (CCL25)	Case	-0.137331	-0.398255	0.123594	0.302272	0.929129	0.0480151	-0.139837	-0.431458	0.131954
O15444 (CCL25)	Control	-0.0148614	-0.240829	0.211106	0.897435	0.961005	0.0257524	-0.014882	-0.267516	0.225805
O15444 (CCL25)	Interaction	-0.122469	-0.46764	0.222702	0.486799	0.999977	0.0359253	-0.123524	-0.493649	0.248229
O15455 (TLR3)	Pre-ETT	-0.16113	-1.12164	0.799377	0.742311	0.960703	0.0933483	-0.152057	-1.10022	0.800614
O15455 (TLR3)	Post-ETT	-0.206948	-1.16746	0.753559	0.672814	0.95978	0.0870441	-0.165047	-1.12099	0.754191
O15455 (TLR3)	Case	-0.0743182	-0.354228	0.205592	0.602795	0.938144	0.0273022	-0.078589	-0.393271	0.22825
O15455 (TLR3)	Control	-0.0285003	-0.270909	0.213909	0.817754	0.926956	0.0247403	-0.0292179	-0.297018	0.232058
O15455 (TLR3)	Interaction	-0.045818	-0.416104	0.324468	0.808378	0.999977	0.0300984	-0.0464846	-0.438721	0.361784
O15460 (P4HA2)	Pre-ETT	-0.0349808	-1.23252	1.16256	0.954345	0.996976	0.0955008	-0.0736377	-1.31952	1.17123
O15460 (P4HA2)	Post-ETT	0.126131	-1.07141	1.32367	0.836452	0.985455	0.0971523	0.0933806	-1.14073	1.22986
O15460 (P4HA2)	Case	-0.01924	-0.392232	0.353752	0.919471	0.987932	0.0298968	-0.0261911	-0.434455	0.357467
O15460 (P4HA2)	Control	-0.180352	-0.503373	0.142669	0.27382	0.756124	0.047253	-0.176329	-0.525064	0.181497
O15460 (P4HA2)	Interaction	0.161112	-0.33231	0.654534	0.522194	0.999977	0.0420542	0.158015	-0.39464	0.686645
O15467 (CCL16)	Pre-ETT	-0.0161426	-0.9098	0.877515	0.971758	0.997355	0.084106	0.00964011	-0.85585	0.899965
O15467 (CCL16)	Post-ETT	0.11004	-0.783617	1.0037	0.809292	0.983299	0.0956129	0.138307	-0.80238	1.07323
O15467 (CCL16)	Case	0.119623	-0.0974755	0.336722	0.280162	0.929129	0.0456542	0.121495	-0.113023	0.359589
O15467 (CCL16)	Control	-0.00655992	-0.194573	0.181453	0.945479	0.981974	0.0226656	-0.00591716	-0.202912	0.201086
O15467 (CCL16)	Interaction	0.126183	-0.161011	0.413377	0.389162	0.999977	0.0387501	0.125457	-0.204673	0.431317
O15488 (GYG2)	Pre-ETT	0.29066	-0.275217	0.856537	0.314066	0.909842	0.1182	0.308545	-0.346541	0.993388
O15488 (GYG2)	Post-ETT	0.419906	-0.145971	0.985783	0.145841	0.741053	0.210861	0.444489	-0.232521	1.17441
O15488 (GYG2)	Case	-0.0262424	-0.25356	0.201076	0.820995	0.971929	0.0297008	-0.0270658	-0.277502	0.212559
O15488 (GYG2)	Control	-0.155488	-0.352351	0.0413756	0.121615	0.730103	0.0740916	-0.151601	-0.375366	0.0653923
O15488 (GYG2)	Interaction	0.129245	-0.171468	0.429959	0.399573	0.999977	0.0418087	0.125205	-0.19208	0.453162
O15492 (RGS16)	Pre-ETT	0.0194376	-0.840524	0.879399	0.964665	0.997355	0.0819738	0.0148762	-0.892356	0.886163
O15492 (RGS16)	Post-ETT	0.348915	-0.511046	1.20888	0.426483	0.890873	0.105012	0.353632	-0.551212	1.24137
O15492 (RGS16)	Case	0.211231	-0.561313	0.983776	0.592029	0.938144	0.0789437	0.215181	-0.563174	0.966012
O15492 (RGS16)	Control	-0.118247	-0.78729	0.550797	0.729039	0.885359	0.0641096	-0.118	-0.786763	0.526451
O15492 (RGS16)	Interaction	0.329478	-0.692503	1.35146	0.527468	0.999977	0.0979139	0.320319	-0.639745	1.35923
O15496 (PLA2G10)	Pre-ETT	0.103048	-0.684217	0.890313	0.797528	0.965184	0.0871723	0.0895799	-0.73071	0.967511
O15496 (PLA2G10)	Post-ETT	0.345854	-0.441411	1.13312	0.38922	0.877888	0.120825	0.354974	-0.5125	1.18423
O15496 (PLA2G10)	Case	0.259468	-0.0803734	0.59931	0.134542	0.929129	0.114535	0.25693	-0.106039	0.63079
O15496 (PLA2G10)	Control	0.0166626	-0.277649	0.310974	0.911645	0.967016	0.0316306	0.0127173	-0.30944	0.344843
O15496 (PLA2G10)	Interaction	0.242806	-0.206763	0.692374	0.289805	0.999977	0.0766692	0.24599	-0.250341	0.746024
O15499 (GSC2)	Pre-ETT	-0.0988265	-0.951933	0.75428	0.820386	0.970583	0.0992568	-0.138844	-0.954089	0.671288
O15499 (GSC2)	Post-ETT	-0.117364	-0.970471	0.735743	0.787439	0.982345	0.103424	-0.156187	-0.975426	0.676679
O15499 (GSC2)	Case	-0.0168244	-0.169198	0.135549	0.828668	0.972526	0.0183533	-0.0161071	-0.19205	0.157428
O15499 (GSC2)	Control	0.00171316	-0.130246	0.133673	0.9797	0.993384	0.0179766	0.000120516	-0.147875	0.150631
O15499 (GSC2)	Interaction	-0.0185376	-0.220109	0.183034	0.856957	0.999977	0.0217563	-0.0143418	-0.23886	0.21171
O15503 (INSIG1)	Pre-ETT	0.823666	-1.08425	2.73158	0.397476	0.922708	0.156148	0.836085	-1.0351	2.56942
O15503 (INSIG1)	Post-ETT	0.763794	-1.14412	2.67171	0.432669	0.890873	0.127209	0.783723	-0.969096	2.52188
O15503 (INSIG1)	Case	-0.241494	-0.458992	-0.0239958	0.0295403	0.929129	0.0892606	-0.24843	-0.511098	0.0196937
O15503 (INSIG1)	Control	-0.181622	-0.369981	0.00673632	0.0587754	0.730103	0.0512097	-0.18722	-0.415929	0.0425017
O15503 (INSIG1)	Interaction	-0.0598713	-0.347594	0.227851	0.683389	0.999977	0.0175026	-0.0522198	-0.405631	0.289222
O15520 (FGF10)	Pre-ETT	-0.873103	-1.65346	-0.0927435	0.0283146	0.691178	0.83241	-0.857423	-1.63613	0.0051394
O15520 (FGF10)	Post-ETT	-0.701106	-1.48146	0.0792534	0.0782537	0.675771	0.406244	-0.689913	-1.53186	0.143106
O15520 (FGF10)	Case	0.180027	-0.139289	0.499344	0.269156	0.929129	0.0660517	0.175811	-0.17031	0.540476
O15520 (FGF10)	Control	0.0080305	-0.268506	0.284567	0.954612	0.984923	0.0341168	0.0068413	-0.294791	0.303689
O15520 (FGF10)	Interaction	0.171997	-0.250419	0.594413	0.424843	0.999977	0.0538058	0.168761	-0.297297	0.604365
O15525 (MAFG)	Pre-ETT	-0.587086	-1.28596	0.111787	0.0996687	0.854942	0.34739	-0.563984	-1.23955	0.118237
O15525 (MAFG)	Post-ETT	-0.60083	-1.2997	0.0980426	0.0919872	0.683101	0.371096	-0.551931	-1.2219	0.0916914
O15525 (MAFG)	Case	0.0130192	-0.0741363	0.100175	0.769692	0.964226	0.0128506	0.0137895	-0.0892797	0.12087
O15525 (MAFG)	Control	0.0267635	-0.0487154	0.102242	0.487075	0.791836	0.0143876	0.02691	-0.0659374	0.119283
O15525 (MAFG)	Interaction	-0.0137443	-0.12904	0.101552	0.815261	0.999977	0.0140673	-0.0147169	-0.152743	0.120396
O15527 (OGG1)	Pre-ETT	-0.636157	-1.55971	0.287396	0.176999	0.885376	0.205143	-0.61611	-1.60783	0.340893
O15527 (OGG1)	Post-ETT	-0.683756	-1.60731	0.239797	0.146761	0.741053	0.251722	-0.667128	-1.65858	0.300787
O15527 (OGG1)	Case	-0.0566391	-0.377291	0.264012	0.72919	0.958259	0.0378417	-0.0581168	-0.41012	0.290274
O15527 (OGG1)	Control	-0.00903977	-0.286732	0.268652	0.949127	0.982979	0.0282591	-0.00626399	-0.312434	0.301581
O15527 (OGG1)	Interaction	-0.0475994	-0.471781	0.376583	0.825921	0.999977	0.0390403	-0.0542494	-0.517122	0.425773
O15530 (PDPK1)	Pre-ETT	0.449693	-0.409474	1.30886	0.304959	0.907955	0.1383	0.431981	-0.46554	1.3001
O15530 (PDPK1)	Post-ETT	0.0413889	-0.817778	0.900556	0.924777	0.997643	0.0926818	0.0282409	-0.827843	0.909709
O15530 (PDPK1)	Case	0.208242	-0.44296	0.859444	0.530817	0.934543	0.0852759	0.21304	-0.456043	0.89395
O15530 (PDPK1)	Control	0.616546	0.0525886	1.1805	0.0321348	0.730103	0.519658	0.604699	0.000629608	1.18778
O15530 (PDPK1)	Interaction	-0.408304	-1.26976	0.453155	0.35291	0.999977	0.117797	-0.401107	-1.26353	0.507245
O15533 (TAPBP)	Pre-ETT	-0.38614	-0.870446	0.098166	0.118125	0.861921	0.2588	-0.432729	-1.12024	0.212521
O15533 (TAPBP)	Post-ETT	-0.465078	-0.949384	0.019228	0.0598158	0.640204	0.310539	-0.510766	-1.18957	0.107086
O15533 (TAPBP)	Case	-0.0247633	-0.154666	0.10514	0.708682	0.95504	0.0193151	-0.0245815	-0.176828	0.123807
O15533 (TAPBP)	Control	0.0541746	-0.0583246	0.166674	0.345256	0.759447	0.0231234	0.054288	-0.076273	0.185147
O15533 (TAPBP)	Interaction	-0.0789379	-0.250783	0.0929074	0.367951	0.999977	0.0279366	-0.0790618	-0.274865	0.119032
O15537 (RS1)	Pre-ETT	0.496157	-0.261352	1.25367	0.19923	0.886451	0.20638	0.531429	-0.278776	1.2684
O15537 (RS1)	Post-ETT	0.648836	-0.108673	1.40634	0.0931938	0.683665	0.336702	0.656251	-0.174149	1.40519
O15537 (RS1)	Case	-0.393582	-0.781796	-0.00536852	0.0469149	0.929129	0.262894	-0.396276	-0.805173	0.0242196
O15537 (RS1)	Control	-0.546261	-0.882464	-0.210058	0.00144984	0.730103	2.43695	-0.543034	-0.898211	-0.189768
O15537 (RS1)	Interaction	0.152679	-0.36088	0.666237	0.560103	0.999977	0.0512952	0.143317	-0.408519	0.700244
O15539 (RGS5)	Pre-ETT	-0.346059	-1.32813	0.636011	0.489788	0.93796	0.118995	-0.385036	-1.31865	0.591929
O15539 (RGS5)	Post-ETT	0.346754	-0.635316	1.32882	0.488917	0.915116	0.112698	0.31438	-0.73777	1.25402
O15539 (RGS5)	Case	0.425987	-0.253526	1.1055	0.219184	0.929129	0.1378	0.42488	-0.322812	1.15101
O15539 (RGS5)	Control	-0.266826	-0.855302	0.321649	0.374172	0.768715	0.0827114	-0.261975	-0.894127	0.360995
O15539 (RGS5)	Interaction	0.692813	-0.206098	1.59172	0.130892	0.999977	0.208385	0.694313	-0.259898	1.58991
O15547 (P2RX6)	Pre-ETT	0.411415	-0.49621	1.31904	0.374311	0.921204	0.128815	0.378843	-0.518566	1.26339
O15547 (P2RX6)	Post-ETT	0.886122	-0.0215031	1.79375	0.0556803	0.631993	0.587451	0.860889	-0.0479222	1.76944
O15547 (P2RX6)	Case	0.239687	-0.214621	0.693995	0.301112	0.929129	0.0823589	0.237983	-0.243538	0.738134
O15547 (P2RX6)	Control	-0.23502	-0.628462	0.158422	0.241691	0.755846	0.0854506	-0.232357	-0.670708	0.212405
O15547 (P2RX6)	Interaction	0.474707	-0.126286	1.0757	0.121594	0.999977	0.173385	0.474603	-0.192436	1.11931
O43150 (ASAP2)	Pre-ETT	-0.178028	-1.38982	1.03376	0.773389	0.962157	0.0972186	-0.121286	-1.34142	1.02513
O43150 (ASAP2)	Post-ETT	-0.22683	-1.43862	0.984957	0.713709	0.966303	0.100238	-0.205093	-1.41136	0.965567
O43150 (ASAP2)	Case	-0.0957485	-0.335434	0.143937	0.433651	0.929129	0.0299069	-0.100003	-0.379216	0.174825
O43150 (ASAP2)	Control	-0.0469457	-0.254519	0.160628	0.657568	0.854784	0.0199372	-0.0451639	-0.272376	0.19014
O43150 (ASAP2)	Interaction	-0.0488028	-0.365876	0.268271	0.762903	0.999977	0.0236774	-0.0473211	-0.409153	0.309471
O43155 (FLRT2)	Pre-ETT	-0.837059	-1.69931	0.0251941	0.0570802	0.780647	0.447577	-0.807317	-1.74528	0.0680373
O43155 (FLRT2)	Post-ETT	-0.671621	-1.53387	0.190632	0.12685	0.727433	0.238832	-0.658776	-1.54218	0.2774
O43155 (FLRT2)	Case	-0.0970167	-0.659012	0.464978	0.735102	0.959159	0.0537877	-0.0983168	-0.69687	0.496611
O43155 (FLRT2)	Control	-0.262455	-0.749157	0.224247	0.290551	0.756124	0.0738019	-0.255166	-0.773103	0.275513
O43155 (FLRT2)	Interaction	0.165438	-0.578012	0.908888	0.662731	0.999977	0.0597442	0.163388	-0.64917	0.950326
O43173 (ST8SIA3)	Pre-ETT	-0.271934	-1.11158	0.567709	0.525578	0.940129	0.114182	-0.276746	-1.08734	0.544299
O43173 (ST8SIA3)	Post-ETT	-0.261204	-1.10085	0.578439	0.542045	0.933553	0.118102	-0.27174	-1.05579	0.596388
O43173 (ST8SIA3)	Case	-0.0269078	-0.237194	0.183378	0.801974	0.971929	0.0255587	-0.0294589	-0.276034	0.210008
O43173 (ST8SIA3)	Control	-0.0376377	-0.219751	0.144476	0.685427	0.865194	0.0239569	-0.0398735	-0.249418	0.162887
O43173 (ST8SIA3)	Interaction	0.0107299	-0.267453	0.288912	0.939738	0.999977	0.0307232	0.0126058	-0.299575	0.333854
O43175 (PHGDH)	Pre-ETT	0.237353	-0.572665	1.04737	0.565757	0.943082	0.113065	0.23827	-0.558423	1.08934
O43175 (PHGDH)	Post-ETT	0.418984	-0.391034	1.229	0.31068	0.851214	0.174136	0.427503	-0.367129	1.22884
O43175 (PHGDH)	Case	0.0961812	-0.144699	0.337061	0.433865	0.929129	0.0418135	0.0950635	-0.177825	0.355604
O43175 (PHGDH)	Control	-0.0854496	-0.294058	0.123159	0.42207	0.773971	0.0375044	-0.0849429	-0.318076	0.142937
O43175 (PHGDH)	Interaction	0.181631	-0.137024	0.500285	0.263923	0.999977	0.0643112	0.180628	-0.169789	0.529881
O43175 (PHGDH)	Pre-ETT	-0.344784	-1.06412	0.374556	0.347514	0.914242	0.126796	-0.348096	-1.08493	0.390374
O43175 (PHGDH)	Post-ETT	-0.476082	-1.19542	0.243258	0.194574	0.778896	0.175685	-0.460911	-1.23133	0.283629
O43175 (PHGDH)	Case	0.199036	-0.197943	0.596015	0.325766	0.929129	0.0815964	0.204274	-0.226006	0.598496
O43175 (PHGDH)	Control	0.330334	-0.01346	0.674128	0.0596694	0.730103	0.21329	0.331878	-0.0507972	0.709256
O43175 (PHGDH)	Interaction	-0.131298	-0.656452	0.393856	0.624114	0.999977	0.0561612	-0.130788	-0.686478	0.411999
O43181 (NDUFS4)	Pre-ETT	-2.65802	-5.31044	-0.00559128	0.049519	0.773714	0.775928	-2.54682	-5.01689	-0.0041706
O43181 (NDUFS4)	Post-ETT	-2.40795	-5.06038	0.244471	0.0751879	0.670017	0.589859	-2.35559	-4.84324	0.165708
O43181 (NDUFS4)	Case	-0.010125	-0.530914	0.510664	0.969604	0.994977	0.0190015	-0.0138256	-0.604903	0.575294
O43181 (NDUFS4)	Control	-0.260187	-0.711204	0.190829	0.258188	0.756124	0.0319023	-0.255087	-0.803874	0.278608
O43181 (NDUFS4)	Interaction	0.250062	-0.438877	0.939002	0.476835	0.999977	0.0297693	0.254341	-0.586154	1.04582
O43184 (ADAM12)	Pre-ETT	-0.083904	-0.708366	0.540558	0.792285	0.96389	0.0787242	-0.0717922	-0.700636	0.532782
O43184 (ADAM12)	Post-ETT	-0.0772166	-0.701679	0.547246	0.808505	0.983299	0.0762219	-0.0636034	-0.654017	0.504934
O43184 (ADAM12)	Case	0.00918859	-0.0824272	0.100804	0.844161	0.974297	0.0131458	0.00899296	-0.0974129	0.121089
O43184 (ADAM12)	Control	0.00250125	-0.0768404	0.0818429	0.950732	0.983472	0.0106986	0.00144973	-0.0886846	0.0967756
O43184 (ADAM12)	Interaction	0.00668733	-0.114509	0.127884	0.91388	0.999977	0.0137208	0.00779311	-0.135812	0.146472
O43237 (DYNC1LI2)	Pre-ETT	0.276366	-0.563472	1.1162	0.518949	0.940129	0.113883	0.256723	-0.564083	1.1468
O43237 (DYNC1LI2)	Post-ETT	-0.162623	-1.00246	0.677215	0.704302	0.964412	0.10284	-0.152455	-0.986623	0.678089
O43237 (DYNC1LI2)	Case	0.146997	-0.421543	0.715537	0.612329	0.939278	0.0711236	0.152703	-0.469311	0.734641
O43237 (DYNC1LI2)	Control	0.585985	0.0936151	1.07836	0.0196684	0.730103	0.61772	0.578926	0.0476806	1.11138
O43237 (DYNC1LI2)	Interaction	-0.438988	-1.1911	0.31312	0.252629	0.999977	0.116397	-0.427933	-1.20792	0.400415
O43240 (KLK10)	Pre-ETT	0.200627	-0.964336	1.36559	0.73571	0.960703	0.102152	0.170628	-0.99294	1.31268
O43240 (KLK10)	Post-ETT	0.131234	-1.03373	1.2962	0.825255	0.984852	0.0979386	0.108106	-1.09152	1.26683
O43240 (KLK10)	Case	-0.00446339	-0.400442	0.391515	0.982374	0.995661	0.0342395	-0.00337911	-0.44537	0.417878
O43240 (KLK10)	Control	0.0649302	-0.277997	0.407858	0.710562	0.877842	0.033114	0.0635029	-0.2974	0.446678
O43240 (KLK10)	Interaction	-0.0693936	-0.593224	0.454437	0.795139	0.999977	0.0405742	-0.0724083	-0.638453	0.492464
O43248 (HOXC11)	Pre-ETT	0.132636	-0.436592	0.701865	0.647892	0.956524	0.0747616	0.116703	-0.565191	0.780727
O43248 (HOXC11)	Post-ETT	0.314509	-0.254719	0.883737	0.278846	0.83798	0.115894	0.293442	-0.38826	0.968958
O43248 (HOXC11)	Case	0.172791	-0.12647	0.472053	0.257774	0.929129	0.0616629	0.17013	-0.153357	0.509603
O43248 (HOXC11)	Control	-0.00908106	-0.268249	0.250087	0.945248	0.98188	0.0322205	-0.00631927	-0.301215	0.2682
O43248 (HOXC11)	Interaction	0.181872	-0.214014	0.577758	0.367897	0.999977	0.0613676	0.183905	-0.244673	0.621693
O43251 (RBFOX2)	Pre-ETT	0.0311955	-0.985841	1.04823	0.952062	0.996084	0.0933004	0.0513674	-0.961556	1.08409
O43251 (RBFOX2)	Post-ETT	-0.131389	-1.14843	0.885647	0.80011	0.982912	0.095895	-0.138281	-1.17634	0.923138
O43251 (RBFOX2)	Case	-0.279839	-1.06623	0.506554	0.485517	0.934543	0.102084	-0.279516	-1.1548	0.567798
O43251 (RBFOX2)	Control	-0.117254	-0.798291	0.563782	0.735779	0.888982	0.0656115	-0.101433	-0.811394	0.585192
O43251 (RBFOX2)	Interaction	-0.162585	-1.20288	0.877715	0.759364	0.999977	0.0799292	-0.173786	-1.23346	0.861297
O43252 (PAPSS1)	Pre-ETT	0.159729	-0.886814	1.20627	0.764833	0.962157	0.116271	0.219869	-0.838141	1.24451
O43252 (PAPSS1)	Post-ETT	-0.192857	-1.2394	0.853687	0.717964	0.967208	0.101656	-0.146942	-1.18547	0.904558
O43252 (PAPSS1)	Case	-0.11024	-0.607894	0.387415	0.664166	0.951814	0.0543632	-0.109406	-0.617136	0.41916
O43252 (PAPSS1)	Control	0.242346	-0.188636	0.673327	0.270414	0.756124	0.0805518	0.24177	-0.213371	0.707083
O43252 (PAPSS1)	Interaction	-0.352586	-1.01092	0.305749	0.293855	0.999977	0.0915201	-0.350255	-1.04356	0.346893
O43264 (ZW10)	Pre-ETT	0.744794	0.0362817	1.45331	0.039367	0.745292	0.638627	0.722537	-0.0228748	1.44036
O43264 (ZW10)	Post-ETT	0.788386	0.079874	1.4969	0.0291893	0.565057	0.920063	0.771667	0.0476636	1.47649
O43264 (ZW10)	Case	0.189409	-0.0797656	0.458583	0.167846	0.929129	0.084241	0.185865	-0.089942	0.455416
O43264 (ZW10)	Control	0.145816	-0.0872954	0.378928	0.220199	0.743945	0.0638949	0.144665	-0.11019	0.396578
O43264 (ZW10)	Interaction	0.0435923	-0.312492	0.399676	0.810376	0.999977	0.0377082	0.0412202	-0.340592	0.440616
O43278 (SPINT1)	Pre-ETT	-0.024225	-1.09785	1.0494	0.964726	0.997355	0.0856632	-0.0800617	-1.20156	1.06251
O43278 (SPINT1)	Post-ETT	-0.0119236	-1.08555	1.0617	0.982634	0.999872	0.0808664	-0.0672437	-1.14116	1.02427
O43278 (SPINT1)	Case	-0.0899655	-0.506236	0.326305	0.671863	0.951912	0.0364543	-0.0933801	-0.516934	0.359776
O43278 (SPINT1)	Control	-0.102267	-0.462768	0.258234	0.578208	0.818678	0.0396131	-0.110442	-0.509499	0.284612
O43278 (SPINT1)	Interaction	0.0123014	-0.538372	0.562975	0.965077	0.999977	0.0354286	0.0158849	-0.573007	0.624418
O43281 (EFS)	Pre-ETT	0.977054	-0.0437741	1.99788	0.0606664	0.780647	0.486258	0.959032	-0.138711	1.98878
O43281 (EFS)	Post-ETT	0.707222	-0.313606	1.72805	0.174512	0.768302	0.21742	0.675792	-0.399961	1.69267
O43281 (EFS)	Case	-0.101571	-0.586557	0.383415	0.681456	0.953802	0.046713	-0.096552	-0.593117	0.394734
O43281 (EFS)	Control	0.168261	-0.251749	0.588271	0.432345	0.77655	0.0507957	0.168375	-0.271704	0.614234
O43281 (EFS)	Interaction	-0.269832	-0.911408	0.371744	0.40976	0.999977	0.0721034	-0.283634	-0.924781	0.409291
O43286 (B4GALT5)	Pre-ETT	-0.325557	-1.08319	0.43208	0.399677	0.922708	0.120859	-0.309862	-1.086	0.465243
O43286 (B4GALT5)	Post-ETT	-0.239706	-0.997344	0.517931	0.535188	0.931266	0.105899	-0.24231	-0.998623	0.523977
O43286 (B4GALT5)	Case	0.0359129	-0.30176	0.373585	0.834877	0.973072	0.0422337	0.0311625	-0.325684	0.397506
O43286 (B4GALT5)	Control	-0.0499379	-0.342371	0.242495	0.737854	0.88956	0.0375946	-0.0464842	-0.362235	0.26506
O43286 (B4GALT5)	Interaction	0.0858507	-0.360848	0.53255	0.706408	0.999977	0.0507429	0.0871668	-0.391014	0.548528
O43291 (SPINT2)	Pre-ETT	-0.584125	-1.25256	0.0843075	0.0867568	0.828231	0.236279	-0.533177	-1.28714	0.311527
O43291 (SPINT2)	Post-ETT	-0.701641	-1.37007	-0.0332083	0.0396539	0.588414	0.36583	-0.663352	-1.43814	0.146611
O43291 (SPINT2)	Case	-0.0571056	-0.343825	0.229614	0.696267	0.953906	0.0356419	-0.0540196	-0.374403	0.258133
O43291 (SPINT2)	Control	0.0604101	-0.187896	0.308716	0.633478	0.841844	0.0316025	0.0647667	-0.22619	0.334957
O43291 (SPINT2)	Interaction	-0.117516	-0.49681	0.261778	0.543685	0.999977	0.040931	-0.117153	-0.5348	0.297572
O43293 (DAPK3)	Pre-ETT	-0.127546	-0.881321	0.626228	0.740156	0.960703	0.0918958	-0.0963193	-0.933375	0.707058
O43293 (DAPK3)	Post-ETT	-0.343299	-1.09707	0.410475	0.372047	0.868784	0.133576	-0.349871	-1.14335	0.55459
O43293 (DAPK3)	Case	0.0958845	-0.348707	0.540476	0.672512	0.951912	0.055417	0.100948	-0.362819	0.567031
O43293 (DAPK3)	Control	0.311637	-0.0733902	0.696665	0.112654	0.730103	0.151838	0.320267	-0.110787	0.748068
O43293 (DAPK3)	Interaction	-0.215753	-0.803892	0.372387	0.472146	0.999977	0.0707308	-0.226012	-0.886939	0.45053
O43300 (LRRTM2)	Pre-ETT	-0.725632	-1.36149	-0.0897766	0.0253065	0.687254	0.629873	-0.711083	-1.35594	-0.00777484
O43300 (LRRTM2)	Post-ETT	-0.776909	-1.41276	-0.141053	0.0166319	0.524468	0.764588	-0.75559	-1.40067	-0.0406597
O43300 (LRRTM2)	Case	-0.10719	-0.464728	0.250347	0.5568	0.936644	0.0451419	-0.102323	-0.496191	0.290562
O43300 (LRRTM2)	Control	-0.0559139	-0.36555	0.253723	0.723393	0.883196	0.0387707	-0.0608346	-0.398568	0.275702
O43300 (LRRTM2)	Interaction	-0.0512765	-0.524254	0.421701	0.831729	0.999977	0.043037	-0.0467233	-0.558729	0.467505
O43301 (HSPA12A)	Pre-ETT	0.489618	-0.343001	1.32224	0.249096	0.900056	0.152927	0.472206	-0.389756	1.31908
O43301 (HSPA12A)	Post-ETT	0.774373	-0.0582455	1.60699	0.0683253	0.658491	0.504743	0.772074	-0.0907033	1.64035
O43301 (HSPA12A)	Case	0.567183	-0.0980647	1.23243	0.094713	0.929129	0.3021	0.573996	-0.109964	1.24365
O43301 (HSPA12A)	Control	0.282427	-0.293694	0.858549	0.336644	0.756237	0.0941681	0.276991	-0.315659	0.837203
O43301 (HSPA12A)	Interaction	0.284756	-0.595284	1.1648	0.525958	0.999977	0.0867354	0.294871	-0.619971	1.20399
O43316 (PAX4)	Pre-ETT	0.668101	-1.31338	2.64958	0.508712	0.93796	0.115047	0.625708	-1.28042	2.63543
O43316 (PAX4)	Post-ETT	0.56731	-1.41417	2.54879	0.574696	0.93657	0.108898	0.505773	-1.36933	2.48115
O43316 (PAX4)	Case	-0.152779	-0.678697	0.373139	0.569106	0.937905	0.0326113	-0.146486	-0.751154	0.45919
O43316 (PAX4)	Control	-0.0519886	-0.507447	0.40347	0.822974	0.929698	0.02534	-0.0564612	-0.536698	0.444518
O43316 (PAX4)	Interaction	-0.10079	-0.796514	0.594933	0.776454	0.999977	0.0307177	-0.100561	-0.84893	0.649585
O43318|Q15750 (TAB1|MAP3K7)	Pre-ETT	1.86646	-1.16256	4.89548	0.227157	0.89992	0.212722	1.78836	-1.18279	4.84321
O43318|Q15750 (TAB1|MAP3K7)	Post-ETT	2.37443	-0.654592	5.40345	0.12444	0.725071	0.379438	2.29833	-0.573702	5.24045
O43318|Q15750 (TAB1|MAP3K7)	Case	0.0986781	-0.458562	0.655918	0.728533	0.958259	0.0217913	0.0978138	-0.531609	0.740603
O43318|Q15750 (TAB1|MAP3K7)	Control	-0.409289	-0.891873	0.0732955	0.0964562	0.730103	0.0578718	-0.405899	-0.968184	0.138918
O43318|Q15750 (TAB1|MAP3K7)	Interaction	0.507967	-0.229193	1.24513	0.176828	0.999977	0.051844	0.512707	-0.326314	1.33909
O43320 (FGF16)	Pre-ETT	-0.5258	-1.20404	0.152435	0.128647	0.870079	0.386927	-0.56088	-1.23948	0.147525
O43320 (FGF16)	Post-ETT	-0.388318	-1.06655	0.289917	0.261794	0.830454	0.184213	-0.415307	-1.14142	0.273574
O43320 (FGF16)	Case	0.0731277	-0.0379577	0.184213	0.196965	0.929129	0.0343818	0.0725404	-0.0627309	0.209178
O43320 (FGF16)	Control	-0.0643544	-0.160557	0.0318483	0.189821	0.739497	0.0278933	-0.0636376	-0.179431	0.0527024
O43320 (FGF16)	Interaction	0.137482	-0.00947003	0.284434	0.0667048	0.999977	0.0713079	0.135447	-0.0416173	0.313461
O43320 (FGF16)	Pre-ETT	0.0970399	-0.94439	1.13847	0.85509	0.979474	0.0882306	0.0851607	-1.00938	1.14904
O43320 (FGF16)	Post-ETT	0.127001	-0.914429	1.16843	0.811093	0.983299	0.0856443	0.121106	-0.98014	1.18939
O43320 (FGF16)	Case	0.375628	-0.591863	1.34312	0.446684	0.929129	0.103359	0.358804	-0.597549	1.32873
O43320 (FGF16)	Control	0.345666	-0.492205	1.18354	0.418752	0.77326	0.0963836	0.339554	-0.47983	1.17816
O43320 (FGF16)	Interaction	0.0299615	-1.24991	1.30983	0.963404	0.999977	0.0809409	0.0245416	-1.17253	1.31898
O43323 (DHH)	Pre-ETT	0.106666	-0.980782	1.19411	0.847546	0.979043	0.0886114	0.0715332	-1.0865	1.22761
O43323 (DHH)	Post-ETT	0.151032	-0.936416	1.23848	0.785459	0.982345	0.0964422	0.128778	-1.05127	1.26962
O43323 (DHH)	Case	0.464193	-0.546049	1.47443	0.367813	0.929129	0.115997	0.449255	-0.536748	1.45655
O43323 (DHH)	Control	0.419827	-0.455067	1.29472	0.346957	0.759447	0.105022	0.398349	-0.436945	1.27332
O43323 (DHH)	Interaction	0.0443655	-1.29206	1.38079	0.948122	0.999977	0.0833266	0.0732529	-1.23802	1.3312
O43324 (EEF1E1)	Pre-ETT	-0.173929	-1.0162	0.668338	0.685672	0.957426	0.0906992	-0.151433	-1.03861	0.703589
O43324 (EEF1E1)	Post-ETT	-0.231155	-1.07342	0.611113	0.590646	0.937406	0.110491	-0.210906	-1.12787	0.637105
O43324 (EEF1E1)	Case	0.0847768	-0.443281	0.612835	0.753019	0.962543	0.0619077	0.0813557	-0.470418	0.656701
O43324 (EEF1E1)	Control	0.142003	-0.315309	0.599314	0.542789	0.809787	0.0590027	0.142942	-0.331388	0.610275
O43324 (EEF1E1)	Interaction	-0.0572257	-0.75578	0.641329	0.87244	0.999977	0.0695447	-0.0580815	-0.79178	0.660433
O43325 (LYRM1)	Pre-ETT	-0.150014	-1.06962	0.769591	0.749176	0.960856	0.0942328	-0.162615	-1.15719	0.740859
O43325 (LYRM1)	Post-ETT	0.485979	-0.433627	1.40558	0.300309	0.851214	0.158289	0.45925	-0.461575	1.36044
O43325 (LYRM1)	Case	0.458599	-0.0829517	1.00015	0.0969652	0.929129	0.209425	0.457627	-0.120348	1.04117
O43325 (LYRM1)	Control	-0.177393	-0.64639	0.291604	0.45849	0.783868	0.0742984	-0.181851	-0.682726	0.302142
O43325 (LYRM1)	Interaction	0.635992	-0.0804123	1.3524	0.0818644	0.999977	0.261752	0.63944	-0.114947	1.42967
O43353 (RIPK2)	Pre-ETT	-0.161014	-0.981142	0.659114	0.700389	0.959668	0.0960103	-0.154812	-1.02016	0.687538
O43353 (RIPK2)	Post-ETT	0.131436	-0.688692	0.951564	0.753438	0.974839	0.0876559	0.119804	-0.742908	0.994754
O43353 (RIPK2)	Case	0.459037	-0.0402991	0.958372	0.0715793	0.929129	0.268941	0.454624	-0.0822847	1.00946
O43353 (RIPK2)	Control	0.166587	-0.26585	0.599025	0.450229	0.78299	0.0630595	0.174009	-0.295887	0.675669
O43353 (RIPK2)	Interaction	0.29245	-0.36811	0.953009	0.385539	0.999977	0.085286	0.28231	-0.447575	0.990445
O43353 (RIPK2)	Pre-ETT	-0.655358	-1.44612	0.135406	0.104301	0.860093	0.280028	-0.592626	-1.45263	0.340741
O43353 (RIPK2)	Post-ETT	-0.238771	-1.02953	0.551994	0.553978	0.933793	0.0920998	-0.19258	-0.99663	0.692655
O43353 (RIPK2)	Case	0.350634	-0.160409	0.861678	0.178703	0.929129	0.13643	0.346256	-0.235361	0.89932
O43353 (RIPK2)	Control	-0.0659535	-0.50853	0.376623	0.770228	0.904374	0.0528517	-0.060609	-0.50453	0.4167
O43353 (RIPK2)	Interaction	0.416588	-0.259459	1.09263	0.227142	0.999977	0.121266	0.40919	-0.30878	1.12312
O43390 (HNRNPR)	Pre-ETT	0.757031	-0.271465	1.78553	0.149121	0.882967	0.267983	0.773463	-0.269073	1.81033
O43390 (HNRNPR)	Post-ETT	0.702231	-0.326265	1.73073	0.180827	0.773592	0.219727	0.717205	-0.373657	1.80062
O43390 (HNRNPR)	Case	0.447068	-0.467661	1.3618	0.338103	0.929129	0.12606	0.444842	-0.46263	1.37032
O43390 (HNRNPR)	Control	0.501869	-0.29031	1.29405	0.214349	0.742513	0.146553	0.503104	-0.301266	1.27106
O43390 (HNRNPR)	Interaction	-0.0548002	-1.26487	1.15527	0.929272	0.999977	0.0775651	-0.0506918	-1.21826	1.1377
O43390 (HNRNPR)	Pre-ETT	-0.549968	-1.51198	0.412044	0.262508	0.902979	0.201523	-0.562992	-1.59881	0.40247
O43390 (HNRNPR)	Post-ETT	-0.381843	-1.34386	0.580169	0.436598	0.892796	0.138975	-0.374579	-1.3113	0.599766
O43390 (HNRNPR)	Case	0.246685	-0.0116863	0.505056	0.0613016	0.929129	0.141914	0.248267	-0.0370181	0.523153
O43390 (HNRNPR)	Control	0.0785599	-0.145196	0.302316	0.491367	0.793368	0.0318208	0.0785335	-0.166064	0.319964
O43390 (HNRNPR)	Interaction	0.168125	-0.173668	0.509918	0.335001	0.999977	0.0460056	0.1685	-0.211882	0.53649
O43396 (TXNL1)	Pre-ETT	0.0168526	-0.852099	0.885804	0.969678	0.997355	0.0796381	-0.0611731	-0.908925	0.826073
O43396 (TXNL1)	Post-ETT	0.103349	-0.765602	0.9723	0.815676	0.98367	0.0856577	0.0505542	-0.795222	0.921703
O43396 (TXNL1)	Case	0.341809	-0.220852	0.90447	0.23379	0.929129	0.114916	0.33383	-0.298419	0.935566
O43396 (TXNL1)	Control	0.255312	-0.231967	0.742591	0.304452	0.756124	0.083681	0.256044	-0.287775	0.77445
O43396 (TXNL1)	Interaction	0.0864967	-0.657834	0.830828	0.819831	0.999977	0.0727373	0.0922685	-0.690472	0.909816
O43399 (TPD52L2)	Pre-ETT	0.481001	-0.339731	1.30173	0.250695	0.900056	0.157934	0.46406	-0.377167	1.33498
O43399 (TPD52L2)	Post-ETT	0.00434114	-0.81639	0.825072	0.991729	0.999872	0.0842644	0.00410518	-0.867048	0.846048
O43399 (TPD52L2)	Case	0.113102	-0.481036	0.707241	0.709069	0.95504	0.0638768	0.104192	-0.547109	0.724516
O43399 (TPD52L2)	Control	0.589762	0.075223	1.1043	0.024672	0.730103	0.720973	0.580877	0.0665976	1.10895
O43399 (TPD52L2)	Interaction	-0.476659	-1.26263	0.309312	0.234582	0.999977	0.133246	-0.469508	-1.25809	0.327158
O43402 (EMC8)	Pre-ETT	0.0630135	-0.605789	0.731816	0.853492	0.979348	0.0874381	0.0823316	-0.582291	0.788145
O43402 (EMC8)	Post-ETT	0.0989519	-0.569851	0.767755	0.771828	0.979045	0.0837322	0.12335	-0.560116	0.825975
O43402 (EMC8)	Case	0.00239721	-0.10382	0.108615	0.964718	0.994291	0.0158871	0.00175962	-0.123361	0.126214
O43402 (EMC8)	Control	-0.0335412	-0.125528	0.058446	0.474819	0.789929	0.0182165	-0.0339244	-0.139191	0.0714467
O43402 (EMC8)	Interaction	0.0359384	-0.104574	0.176451	0.616165	0.999977	0.0200702	0.0366837	-0.121816	0.20387
O43405 (COCH)	Pre-ETT	-0.715299	-1.78085	0.350252	0.18827	0.885376	0.27566	-0.701044	-1.87613	0.607852
O43405 (COCH)	Post-ETT	-0.80823	-1.87378	0.257321	0.137107	0.737456	0.283434	-0.807569	-1.89639	0.231779
O43405 (COCH)	Case	0.0133065	-0.206933	0.233546	0.905737	0.984719	0.020655	0.0123287	-0.238041	0.262342
O43405 (COCH)	Control	0.106237	-0.0844957	0.29697	0.27497	0.756124	0.0304097	0.0960279	-0.106209	0.31505
O43405 (COCH)	Interaction	-0.0929305	-0.38428	0.198419	0.531865	0.999977	0.02274	-0.0748399	-0.415605	0.229816
O43423 (ANP32C)	Pre-ETT	-0.0769755	-2.33798	2.18403	0.946799	0.996035	0.0706037	-0.11032	-2.42651	2.21915
O43423 (ANP32C)	Post-ETT	-0.023331	-2.28434	2.23768	0.983864	0.999872	0.0733847	-0.0587188	-2.3155	2.2224
O43423 (ANP32C)	Case	0.226441	-0.106338	0.55922	0.182313	0.929129	0.0275058	0.230258	-0.15243	0.61855
O43423 (ANP32C)	Control	0.172796	-0.115398	0.460991	0.239931	0.755846	0.0187516	0.170304	-0.185193	0.515569
O43423 (ANP32C)	Interaction	0.0536446	-0.38658	0.493869	0.811233	0.999977	0.0148695	0.0617638	-0.474102	0.586519
O43424 (GRID2)	Pre-ETT	0.108568	-0.773183	0.990319	0.809302	0.966871	0.0965784	0.14186	-0.691578	0.965388
O43424 (GRID2)	Post-ETT	0.124442	-0.757309	1.00619	0.782079	0.981629	0.097173	0.161276	-0.677599	1.02263
O43424 (GRID2)	Case	-0.0129004	-0.178492	0.152691	0.878643	0.981046	0.0195864	-0.0115637	-0.199859	0.174879
O43424 (GRID2)	Control	-0.028774	-0.172181	0.114633	0.694128	0.868014	0.0177645	-0.0279947	-0.194833	0.136218
O43424 (GRID2)	Interaction	0.0158736	-0.203184	0.234931	0.88706	0.999977	0.0217448	0.0165409	-0.235808	0.264509
O43427 (FIBP)	Pre-ETT	0.400591	-0.543221	1.3444	0.405474	0.923746	0.12407	0.375327	-0.555065	1.32315
O43427 (FIBP)	Post-ETT	0.251805	-0.692007	1.19562	0.601036	0.938841	0.0915271	0.228276	-0.759754	1.26163
O43427 (FIBP)	Case	0.330814	-0.521945	1.18357	0.447053	0.929129	0.104689	0.343044	-0.56327	1.18516
O43427 (FIBP)	Control	0.4796	-0.258911	1.21811	0.203079	0.742513	0.145485	0.479643	-0.235456	1.17813
O43427 (FIBP)	Interaction	-0.148785	-1.27688	0.979309	0.79602	0.999977	0.0841277	-0.145619	-1.21936	0.918852
O43432 (EIF4G3)	Pre-ETT	-0.0739123	-0.836875	0.68905	0.849409	0.979348	0.0880328	-0.10048	-0.856676	0.628519
O43432 (EIF4G3)	Post-ETT	0.0173943	-0.745568	0.780357	0.964359	0.999872	0.0839093	-0.0135508	-0.708587	0.740677
O43432 (EIF4G3)	Case	0.0782932	-0.0414541	0.198041	0.200031	0.929129	0.0313124	0.0756268	-0.05749	0.215359
O43432 (EIF4G3)	Control	-0.0130134	-0.116718	0.0906908	0.805723	0.922168	0.0146296	-0.0126773	-0.136423	0.11366
O43432 (EIF4G3)	Interaction	0.0913066	-0.0671042	0.249717	0.2586	0.999977	0.031423	0.093948	-0.093044	0.284185
O43447 (PPIH)	Pre-ETT	0.454832	-0.592632	1.5023	0.394736	0.922708	0.129735	0.441582	-0.65909	1.53848
O43447 (PPIH)	Post-ETT	0.295343	-0.752121	1.34281	0.580515	0.93657	0.0984571	0.277108	-0.814346	1.35373
O43447 (PPIH)	Case	0.300143	-0.669467	1.26975	0.544045	0.934543	0.0921528	0.303853	-0.600876	1.241
O43447 (PPIH)	Control	0.459632	-0.380075	1.29934	0.283348	0.756124	0.122676	0.449859	-0.369482	1.25461
O43447 (PPIH)	Interaction	-0.159489	-1.44216	1.12318	0.80746	0.999977	0.0916004	-0.143133	-1.40207	1.0892
O43448 (KCNAB3)	Pre-ETT	0.613746	-0.367167	1.59466	0.220076	0.896905	0.212198	0.62851	-0.383995	1.62045
O43448 (KCNAB3)	Post-ETT	0.509465	-0.471448	1.49038	0.308695	0.851214	0.161987	0.526354	-0.505622	1.53107
O43448 (KCNAB3)	Case	-0.197314	-0.585378	0.190749	0.318978	0.929129	0.0570467	-0.190048	-0.609187	0.22252
O43448 (KCNAB3)	Control	-0.0930332	-0.429106	0.24304	0.587429	0.823377	0.0359666	-0.094653	-0.453126	0.260159
O43448 (KCNAB3)	Interaction	-0.104281	-0.617641	0.409079	0.69053	0.999977	0.04297	-0.106696	-0.645423	0.434353
O43464 (HTRA2)	Pre-ETT	0.115014	-0.582275	0.812302	0.74648	0.960703	0.0925032	0.0853247	-0.80487	0.95304
O43464 (HTRA2)	Post-ETT	0.0958917	-0.601397	0.79318	0.787517	0.982345	0.0890298	0.0746313	-0.786577	0.871687
O43464 (HTRA2)	Case	0.110089	-0.164878	0.385056	0.43262	0.929129	0.0440148	0.113235	-0.180378	0.412207
O43464 (HTRA2)	Control	0.129211	-0.108917	0.367339	0.287556	0.756124	0.0485241	0.129949	-0.127515	0.388699
O43464 (HTRA2)	Interaction	-0.0191219	-0.382869	0.344625	0.917936	0.999977	0.0360571	-0.017444	-0.413573	0.368697
O43474 (KLF4)	Pre-ETT	0.20083	-0.343668	0.745329	0.469739	0.937172	0.098178	0.205416	-0.323048	0.72834
O43474 (KLF4)	Post-ETT	0.20229	-0.342208	0.746789	0.466516	0.909673	0.0977648	0.205104	-0.323589	0.747326
O43474 (KLF4)	Case	-0.0479037	-0.122755	0.0269479	0.209717	0.929129	0.0194796	-0.0473384	-0.134592	0.0389083
O43474 (KLF4)	Control	-0.0493634	-0.114187	0.01546	0.135562	0.730103	0.0232113	-0.0502399	-0.127647	0.0251027
O43474 (KLF4)	Interaction	0.00145965	-0.0975597	0.100479	0.976951	0.999977	0.0120908	0.00372437	-0.113437	0.121983
O43488 (AKR7A2)	Pre-ETT	0.144704	-0.912563	1.20197	0.788505	0.962495	0.0905883	0.145629	-0.9234	1.28178
O43488 (AKR7A2)	Post-ETT	-0.216236	-1.2735	0.84103	0.688524	0.961368	0.0985362	-0.229102	-1.37401	0.878873
O43488 (AKR7A2)	Case	0.247251	-0.734952	1.22945	0.621741	0.939284	0.0879711	0.241636	-0.729307	1.19895
O43488 (AKR7A2)	Control	0.608192	-0.242421	1.4588	0.1611	0.739497	0.20537	0.605833	-0.223003	1.41784
O43488 (AKR7A2)	Interaction	-0.36094	-1.66027	0.938392	0.586127	0.999977	0.0973127	-0.343613	-1.61616	0.943449
O43490 (PROM1)	Pre-ETT	1.01408	-0.382529	2.41069	0.154697	0.884008	0.284115	1.01922	-0.380503	2.37409
O43490 (PROM1)	Post-ETT	1.1309	-0.265715	2.52751	0.112497	0.708228	0.380854	1.12801	-0.209631	2.49332
O43490 (PROM1)	Case	0.179812	-0.245713	0.605337	0.40755	0.929129	0.0455442	0.17247	-0.302604	0.644481
O43490 (PROM1)	Control	0.0629985	-0.305517	0.431514	0.737579	0.88956	0.0306762	0.0649066	-0.345271	0.470507
O43490 (PROM1)	Interaction	0.116813	-0.446103	0.67973	0.684212	0.999977	0.0373683	0.106769	-0.523546	0.702734
O43502 (RAD51C)	Pre-ETT	-0.0562417	-0.877948	0.765465	0.893284	0.988094	0.0940181	-0.0703585	-0.887122	0.781934
O43502 (RAD51C)	Post-ETT	0.82821	0.00650295	1.64992	0.0482143	0.606508	0.548547	0.794699	-0.0592487	1.65294
O43502 (RAD51C)	Case	0.660223	0.0503974	1.27005	0.0338428	0.929129	0.567661	0.640891	0.0131378	1.30501
O43502 (RAD51C)	Control	-0.224228	-0.752353	0.303896	0.405324	0.772671	0.0816712	-0.227277	-0.756754	0.327317
O43502 (RAD51C)	Interaction	0.884451	0.0777279	1.69117	0.0316497	0.999977	0.794456	0.871982	0.0558328	1.72674
O43508 (TNFSF12)	Pre-ETT	-0.42494	-1.09709	0.247212	0.215306	0.896905	0.17885	-0.435531	-1.23042	0.264444
O43508 (TNFSF12)	Post-ETT	-0.557441	-1.22959	0.114711	0.104062	0.691993	0.310808	-0.583463	-1.34055	0.100892
O43508 (TNFSF12)	Case	-0.136865	-0.410695	0.136966	0.327274	0.929129	0.050668	-0.137558	-0.447879	0.153419
O43508 (TNFSF12)	Control	-0.00436399	-0.241508	0.23278	0.971228	0.98993	0.0293482	-0.00718223	-0.254959	0.246755
O43508 (TNFSF12)	Interaction	-0.132501	-0.494745	0.229743	0.473429	0.999977	0.0469868	-0.133552	-0.513224	0.263294
O43521 (BCL2L11)	Pre-ETT	-0.939725	-1.59927	-0.28018	0.00522911	0.461287	2.61673	-0.95075	-1.66208	-0.23211
O43521 (BCL2L11)	Post-ETT	-0.754738	-1.41428	-0.0951924	0.0249067	0.550331	0.92718	-0.775471	-1.52283	-0.0506138
O43521 (BCL2L11)	Case	0.0367743	-0.166231	0.239779	0.722554	0.95653	0.0272578	0.0354583	-0.192023	0.256517
O43521 (BCL2L11)	Control	-0.148213	-0.32402	0.0275946	0.0984674	0.730103	0.0878195	-0.149004	-0.342456	0.0396682
O43521 (BCL2L11)	Interaction	0.184987	-0.0835631	0.453537	0.176986	0.999977	0.0689246	0.186087	-0.117843	0.473308
O43524 (FOXO3)	Pre-ETT	0.0778405	-0.851345	1.00703	0.86958	0.98193	0.0985638	0.0531608	-0.917414	1.01331
O43524 (FOXO3)	Post-ETT	0.0588853	-0.8703	0.98807	0.90115	0.996106	0.0955934	0.0472752	-0.901097	1.00133
O43524 (FOXO3)	Case	0.254323	-0.315782	0.824428	0.381935	0.929129	0.0934374	0.252807	-0.35815	0.868215
O43524 (FOXO3)	Control	0.273278	-0.220447	0.767003	0.27799	0.756124	0.0991031	0.265391	-0.232604	0.803214
O43524 (FOXO3)	Interaction	-0.0189552	-0.773133	0.735223	0.960711	0.999977	0.0732309	-0.0211728	-0.830287	0.742001
O43529 (CHST10)	Pre-ETT	-0.197487	-1.05951	0.664538	0.653417	0.956524	0.0956802	-0.163366	-1.02297	0.664738
O43529 (CHST10)	Post-ETT	0.12345	-0.738574	0.985475	0.778951	0.98147	0.101008	0.147412	-0.714538	1.04431
O43529 (CHST10)	Case	0.0782931	-0.308913	0.465499	0.69188	0.953906	0.0465493	0.0749134	-0.32857	0.493308
O43529 (CHST10)	Control	-0.242644	-0.577974	0.0926862	0.156125	0.739497	0.104638	-0.238951	-0.607043	0.139999
O43529 (CHST10)	Interaction	0.320937	-0.191288	0.833162	0.219438	0.999977	0.102734	0.318498	-0.264293	0.877763
O43555 (GNRH2)	Pre-ETT	0.21595	-0.512052	0.943952	0.560976	0.943082	0.100381	0.260213	-0.526463	1.14318
O43555 (GNRH2)	Post-ETT	0.349108	-0.378894	1.07711	0.347276	0.868341	0.134522	0.401271	-0.398504	1.22154
O43555 (GNRH2)	Case	0.0104716	-0.164532	0.185475	0.90664	0.984719	0.0208654	0.0132658	-0.188576	0.213217
O43555 (GNRH2)	Control	-0.122686	-0.274244	0.0288713	0.112604	0.730103	0.0483343	-0.12136	-0.298757	0.0463461
O43555 (GNRH2)	Interaction	0.133158	-0.0983503	0.364666	0.259605	0.999977	0.0397866	0.133034	-0.131135	0.389693
O43557 (TNFSF14)	Pre-ETT	-0.714935	-1.3982	-0.0316697	0.0402855	0.745292	0.556628	-0.72863	-1.53932	0.0180273
O43557 (TNFSF14)	Post-ETT	-0.637107	-1.32037	0.0461582	0.0676159	0.658491	0.450891	-0.669629	-1.4949	0.0798523
O43557 (TNFSF14)	Case	-0.170387	-0.396159	0.0553854	0.139099	0.929129	0.0746386	-0.170606	-0.423886	0.0909655
O43557 (TNFSF14)	Control	-0.248215	-0.443739	-0.0526902	0.0128414	0.730103	0.371739	-0.248928	-0.467407	-0.0370278
O43557 (TNFSF14)	Interaction	0.0778279	-0.22084	0.376496	0.609538	0.999977	0.0314537	0.0775471	-0.23255	0.398178
O43557 (TNFSF14)	Pre-ETT	0.590048	-0.283401	1.4635	0.185493	0.885376	0.215719	0.62211	-0.269205	1.49445
O43557 (TNFSF14)	Post-ETT	1.05115	0.177696	1.9246	0.0183389	0.533835	1.36158	1.0674	0.207808	1.98242
O43557 (TNFSF14)	Case	0.196509	-0.376473	0.769491	0.501465	0.934543	0.0705177	0.190386	-0.417959	0.777162
O43557 (TNFSF14)	Control	-0.264588	-0.760806	0.231629	0.295989	0.756124	0.0804963	-0.264226	-0.802943	0.25151
O43557 (TNFSF14)	Interaction	0.461098	-0.296887	1.21908	0.233149	0.999977	0.120604	0.462414	-0.368852	1.28358
O43561 (LAT)	Pre-ETT	-0.352161	-1.33647	0.632153	0.483164	0.937172	0.125516	-0.351473	-1.27591	0.603436
O43561 (LAT)	Post-ETT	-0.269791	-1.2541	0.714522	0.591124	0.937406	0.119522	-0.268467	-1.2092	0.690395
O43561 (LAT)	Case	0.0390698	-0.0804547	0.158594	0.521739	0.934543	0.0159897	0.0403296	-0.103935	0.178251
O43561 (LAT)	Control	-0.0432997	-0.146811	0.0602116	0.41229	0.772671	0.0157259	-0.0434606	-0.164903	0.0781811
O43561 (LAT)	Interaction	0.0823695	-0.0757466	0.240486	0.30724	0.999977	0.021512	0.0816184	-0.110905	0.265421
O43566 (RGS14)	Pre-ETT	0.207227	-0.726565	1.14102	0.663595	0.956524	0.104026	0.207958	-0.789258	1.14489
O43566 (RGS14)	Post-ETT	0.50914	-0.424652	1.44293	0.285228	0.845697	0.177624	0.510982	-0.415504	1.40463
O43566 (RGS14)	Case	0.172762	-0.164244	0.509769	0.315016	0.929129	0.0556062	0.172957	-0.20343	0.53228
O43566 (RGS14)	Control	-0.12915	-0.421006	0.162706	0.385773	0.76975	0.0435757	-0.133607	-0.450847	0.179245
O43566 (RGS14)	Interaction	0.301913	-0.143905	0.74773	0.184407	0.999977	0.0892029	0.307863	-0.190199	0.773349
O43567 (RNF13)	Pre-ETT	-0.492529	-1.31752	0.332458	0.24195	0.900056	0.173091	-0.497919	-1.33078	0.360001
O43567 (RNF13)	Post-ETT	-0.371085	-1.19607	0.453902	0.37799	0.870009	0.134053	-0.365887	-1.22941	0.50984
O43567 (RNF13)	Case	0.06034	-0.523913	0.644593	0.839589	0.973544	0.060588	0.0502178	-0.569901	0.684774
O43567 (RNF13)	Control	-0.0611041	-0.567082	0.444874	0.812894	0.924892	0.0570592	-0.0650149	-0.60966	0.458263
O43567 (RNF13)	Interaction	0.121444	-0.65145	0.894339	0.758107	0.999977	0.0750034	0.132184	-0.704038	0.918993
O43570 (CA12)	Pre-ETT	-0.453878	-1.41139	0.503631	0.352857	0.918523	0.130962	-0.435161	-1.43008	0.491185
O43570 (CA12)	Post-ETT	-0.584282	-1.54179	0.373227	0.2317	0.800555	0.1853	-0.561823	-1.54079	0.432707
O43570 (CA12)	Case	-0.174342	-0.460498	0.111814	0.232431	0.929129	0.0600108	-0.177091	-0.481257	0.14285
O43570 (CA12)	Control	-0.0439379	-0.291756	0.20388	0.728216	0.885359	0.0289634	-0.0454592	-0.310162	0.236765
O43570 (CA12)	Interaction	-0.130404	-0.508953	0.248144	0.499563	0.999977	0.0402525	-0.131052	-0.531088	0.301912
O43581 (SYT7)	Pre-ETT	0.124724	-0.781949	1.0314	0.787454	0.962169	0.103849	0.136988	-0.835732	1.09896
O43581 (SYT7)	Post-ETT	0.140964	-0.765709	1.04764	0.760576	0.975289	0.0955044	0.15081	-0.798683	1.14285
O43581 (SYT7)	Case	-0.147606	-0.781478	0.486266	0.648098	0.946565	0.0701905	-0.151124	-0.820783	0.551341
O43581 (SYT7)	Control	-0.163846	-0.712796	0.385103	0.558551	0.813212	0.0662527	-0.156667	-0.74433	0.433267
O43581 (SYT7)	Interaction	0.0162401	-0.822294	0.854774	0.96972	0.999977	0.0751441	0.0023919	-0.850477	0.874848
O43583 (DENR)	Pre-ETT	0.372342	-0.722008	1.46669	0.504862	0.93796	0.10195	0.33981	-0.77327	1.51841
O43583 (DENR)	Post-ETT	0.461542	-0.632808	1.55589	0.408455	0.885816	0.115534	0.420992	-0.7368	1.58076
O43583 (DENR)	Case	0.494911	-0.521743	1.51156	0.340024	0.929129	0.119206	0.486135	-0.512669	1.48865
O43583 (DENR)	Control	0.405711	-0.474737	1.28616	0.366445	0.763058	0.101161	0.398465	-0.467646	1.29758
O43583 (DENR)	Interaction	0.0891998	-1.25571	1.43411	0.896572	0.999977	0.0879554	0.0982296	-1.20467	1.37021
O43586 (PSTPIP1)	Pre-ETT	0.730334	-0.147011	1.60768	0.102775	0.858803	0.39041	0.734739	-0.17651	1.57779
O43586 (PSTPIP1)	Post-ETT	1.02619	0.148843	1.90353	0.0218782	0.543395	1.6153	1.03488	0.170698	1.90718
O43586 (PSTPIP1)	Case	-0.101361	-0.469493	0.266771	0.589435	0.938144	0.0440734	-0.102118	-0.500258	0.293354
O43586 (PSTPIP1)	Control	-0.397216	-0.716028	-0.0784038	0.0146074	0.730103	0.596116	-0.400785	-0.736263	-0.0493582
O43586 (PSTPIP1)	Interaction	0.295855	-0.191139	0.782848	0.23377	0.999977	0.0858112	0.303954	-0.184105	0.81504
O43598 (DNPH1)	Pre-ETT	0.616751	-0.351111	1.58461	0.211684	0.896249	0.168179	0.612207	-0.394247	1.58998
O43598 (DNPH1)	Post-ETT	0.905025	-0.0628374	1.87289	0.0668449	0.658097	0.401649	0.89823	-0.138183	1.91471
O43598 (DNPH1)	Case	0.507058	-0.392088	1.4062	0.269035	0.929129	0.135279	0.508995	-0.396773	1.42805
O43598 (DNPH1)	Control	0.218784	-0.5599	0.997468	0.58185	0.819671	0.0686113	0.214054	-0.546657	1.00055
O43598 (DNPH1)	Interaction	0.288274	-0.901185	1.47773	0.634779	0.999977	0.0914322	0.289359	-0.860577	1.44995
O43617 (TRAPPC3)	Pre-ETT	0.294398	-0.660692	1.24949	0.545749	0.943082	0.0991535	0.278915	-0.655116	1.31933
O43617 (TRAPPC3)	Post-ETT	-0.239236	-1.19433	0.715855	0.623468	0.943269	0.0918386	-0.197352	-1.1832	0.794827
O43617 (TRAPPC3)	Case	-0.34098	-0.694194	0.0122336	0.0584803	0.929129	0.174842	-0.340771	-0.704083	0.0389337
O43617 (TRAPPC3)	Control	0.192654	-0.113239	0.498546	0.217053	0.742513	0.062953	0.192173	-0.123281	0.513065
O43617 (TRAPPC3)	Interaction	-0.533634	-1.00089	-0.0663758	0.025196	0.999977	0.356615	-0.536918	-1.02953	-0.0449796
O43623 (SNAI2)	Pre-ETT	0.413328	-0.436756	1.26341	0.340603	0.909842	0.152307	0.424074	-0.473012	1.33181
O43623 (SNAI2)	Post-ETT	0.535713	-0.314371	1.3858	0.216776	0.790726	0.222833	0.537869	-0.342642	1.43126
O43623 (SNAI2)	Case	0.00402019	-0.393201	0.401242	0.984174	0.995754	0.0489277	0.0077496	-0.408605	0.432299
O43623 (SNAI2)	Control	-0.118364	-0.462368	0.22564	0.500069	0.795548	0.0458131	-0.112767	-0.496991	0.259769
O43623 (SNAI2)	Interaction	0.122384	-0.40309	0.647859	0.648044	0.999977	0.0533373	0.120317	-0.461368	0.677584
O43633 (CHMP2A)	Pre-ETT	0.329788	-0.714248	1.37383	0.535844	0.940616	0.10202	0.316647	-0.768963	1.45991
O43633 (CHMP2A)	Post-ETT	0.0429434	-1.00109	1.08698	0.935746	0.998079	0.0842512	0.0270069	-1.05784	1.12341
O43633 (CHMP2A)	Case	0.236638	-0.733274	1.20655	0.632515	0.94374	0.0914852	0.246132	-0.730796	1.16788
O43633 (CHMP2A)	Control	0.523483	-0.316485	1.36345	0.221903	0.744585	0.134718	0.518706	-0.297651	1.3609
O43633 (CHMP2A)	Interaction	-0.286845	-1.56992	0.996228	0.661262	0.999977	0.0899554	-0.290911	-1.62977	1.00996
O43639 (NCK2)	Pre-ETT	0.42237	-0.414946	1.25969	0.322824	0.909842	0.152825	0.427713	-0.404894	1.29829
O43639 (NCK2)	Post-ETT	0.0518278	-0.785489	0.889144	0.90344	0.996106	0.0930039	0.0474594	-0.802577	0.871773
O43639 (NCK2)	Case	0.112917	-0.45537	0.681205	0.69695	0.953906	0.0704528	0.107701	-0.493973	0.700575
O43639 (NCK2)	Control	0.48346	-0.00869115	0.975611	0.0541853	0.730103	0.305261	0.48207	-0.0599867	1.00969
O43639 (NCK2)	Interaction	-0.370543	-1.12232	0.381231	0.334019	0.999977	0.115667	-0.371213	-1.16607	0.410928
O43663 (PRC1)	Pre-ETT	1.12803	0.262352	1.9937	0.0106507	0.5729	1.5324	1.09327	0.178339	1.98096
O43663 (PRC1)	Post-ETT	1.247	0.381328	2.11268	0.00475283	0.399066	2.80825	1.20391	0.296393	2.09303
O43663 (PRC1)	Case	-0.310205	-0.773255	0.152845	0.189179	0.929129	0.10369	-0.311775	-0.78768	0.187231
O43663 (PRC1)	Control	-0.429181	-0.830194	-0.0281675	0.0359376	0.730103	0.349736	-0.428436	-0.844343	-0.00787794
O43663 (PRC1)	Interaction	0.118976	-0.493582	0.731534	0.703441	0.999977	0.0538046	0.115519	-0.508487	0.770352
O43663 (PRC1)	Pre-ETT	0.420719	-0.55755	1.39899	0.399278	0.922708	0.143183	0.493491	-0.545723	1.52716
O43663 (PRC1)	Post-ETT	0.582493	-0.395776	1.56076	0.2432	0.809916	0.201687	0.655304	-0.366323	1.69901
O43663 (PRC1)	Case	0.124137	-0.651009	0.899284	0.753611	0.962567	0.0696349	0.121127	-0.702018	0.940916
O43663 (PRC1)	Control	-0.0376371	-0.708934	0.633659	0.912498	0.967124	0.0606596	-0.0329852	-0.74387	0.655008
O43663 (PRC1)	Interaction	0.161774	-0.863648	1.1872	0.757161	0.999977	0.0772733	0.160388	-0.883213	1.24817
O43665 (RGS10)	Pre-ETT	0.581364	-0.396809	1.55954	0.244068	0.900056	0.176834	0.57067	-0.40532	1.60439
O43665 (RGS10)	Post-ETT	-0.0554519	-1.03363	0.922721	0.91153	0.996106	0.0812703	-0.0327427	-1.04045	0.99786
O43665 (RGS10)	Case	0.107864	-0.768479	0.984206	0.809369	0.971929	0.0815122	0.0937635	-0.759212	0.957492
O43665 (RGS10)	Control	0.744679	-0.0142559	1.50361	0.0544615	0.730103	0.39875	0.723151	-0.0624543	1.49612
O43665 (RGS10)	Interaction	-0.636816	-1.79611	0.522477	0.281643	0.999977	0.149634	-0.608818	-1.73366	0.550249
O43678 (NDUFA2)	Pre-ETT	-0.191936	-0.774434	0.390562	0.518397	0.940129	0.114741	-0.306152	-1.14224	0.370191
O43678 (NDUFA2)	Post-ETT	-0.213697	-0.796195	0.368801	0.472117	0.912276	0.106084	-0.33858	-1.1581	0.305233
O43678 (NDUFA2)	Case	0.0474832	-0.270989	0.365956	0.770115	0.96434	0.0402274	0.049473	-0.297288	0.404089
O43678 (NDUFA2)	Control	0.0692439	-0.206561	0.345049	0.62267	0.835666	0.0396277	0.0648613	-0.231591	0.376291
O43678 (NDUFA2)	Interaction	-0.0217608	-0.44306	0.399539	0.919364	0.999977	0.0459222	-0.0167015	-0.476171	0.445704
O43679 (LDB2)	Pre-ETT	0.198468	-0.703335	1.10027	0.666216	0.956524	0.0940188	0.196114	-0.527083	0.911006
O43679 (LDB2)	Post-ETT	0.23709	-0.664712	1.13889	0.606352	0.939399	0.103889	0.250836	-0.49441	0.983896
O43679 (LDB2)	Case	-0.00148684	-0.0275655	0.0245918	0.911026	0.9865	0.00451734	-0.00118924	-0.0446618	0.0409523
O43679 (LDB2)	Control	-0.0401091	-0.0626939	-0.0175243	0.000499987	0.580735	0.0375155	-0.0401371	-0.0771079	-0.0018929
O43679 (LDB2)	Interaction	0.0386222	0.00412338	0.0731211	0.0282193	0.999977	0.0130579	0.0384791	-0.0169179	0.0984774
O43680 (TCF21)	Pre-ETT	-0.154117	-0.642678	0.334443	0.536395	0.940616	0.0957306	-0.160768	-0.784579	0.515238
O43680 (TCF21)	Post-ETT	-0.189773	-0.678333	0.298788	0.44647	0.896413	0.0954259	-0.193104	-0.834573	0.488187
O43680 (TCF21)	Case	-0.0626626	-0.143946	0.018621	0.130798	0.929129	0.0308996	-0.0644292	-0.162841	0.0390112
O43680 (TCF21)	Control	-0.0270073	-0.0974009	0.0433864	0.452075	0.78299	0.0138172	-0.0270736	-0.113378	0.0609458
O43680 (TCF21)	Interaction	-0.0356554	-0.143183	0.0718727	0.515752	0.999977	0.015897	-0.035809	-0.165581	0.0934424
O43681 (GET3)	Pre-ETT	-0.172801	-1.10159	0.755986	0.715371	0.959767	0.110584	-0.21291	-1.15069	0.764233
O43681 (GET3)	Post-ETT	-0.183821	-1.11261	0.744967	0.698086	0.962406	0.104013	-0.222675	-1.21652	0.764918
O43681 (GET3)	Case	0.366016	-0.38205	1.11408	0.33757	0.929129	0.126378	0.370308	-0.381995	1.1443
O43681 (GET3)	Control	0.377036	-0.270809	1.02488	0.254008	0.756124	0.121338	0.374186	-0.298881	1.06043
O43681 (GET3)	Interaction	-0.0110194	-1.00062	0.97858	0.982588	0.999977	0.0752183	-0.0181049	-0.996013	0.998582
O43683 (BUB1)	Pre-ETT	-0.183407	-1.05153	0.684716	0.678817	0.956524	0.0975467	-0.122828	-0.976493	0.70477
O43683 (BUB1)	Post-ETT	0.0461073	-0.822016	0.914231	0.917093	0.996596	0.0899651	0.0752606	-0.734634	0.963026
O43683 (BUB1)	Case	0.110074	-0.100464	0.320613	0.305498	0.929129	0.034768	0.110757	-0.117987	0.338237
O43683 (BUB1)	Control	-0.11944	-0.301772	0.0628914	0.199171	0.742513	0.0473453	-0.116935	-0.330455	0.0842771
O43683 (BUB1)	Interaction	0.229514	-0.0490016	0.50803	0.106282	0.999977	0.0828312	0.227552	-0.0925939	0.553209
O43687 (AKAP7)	Pre-ETT	-0.226078	-1.00419	0.552033	0.569043	0.943082	0.107904	-0.244334	-1.03261	0.564569
O43687 (AKAP7)	Post-ETT	0.253659	-0.524452	1.03177	0.522865	0.928021	0.113014	0.251642	-0.548851	1.00434
O43687 (AKAP7)	Case	0.358341	-0.0580434	0.774726	0.0916518	0.929129	0.199844	0.361198	-0.0998941	0.798624
O43687 (AKAP7)	Control	-0.121396	-0.481996	0.239204	0.509367	0.796983	0.0561769	-0.122064	-0.502096	0.258311
O43687 (AKAP7)	Interaction	0.479737	-0.0710877	1.03056	0.0878188	0.999977	0.233325	0.477101	-0.0943052	1.05232
O43692 (PI15)	Pre-ETT	0.173373	-0.721508	1.06825	0.704153	0.959668	0.0985839	0.161995	-0.790959	1.08839
O43692 (PI15)	Post-ETT	0.226508	-0.668372	1.12139	0.619826	0.943269	0.109886	0.254218	-0.711054	1.15127
O43692 (PI15)	Case	0.0491797	-0.46598	0.56434	0.851576	0.977055	0.0570556	0.0490401	-0.476468	0.608035
O43692 (PI15)	Control	-0.00395351	-0.450095	0.442188	0.986143	0.994866	0.0481164	-0.00846363	-0.471581	0.450561
O43692 (PI15)	Interaction	0.0531332	-0.628359	0.734626	0.878548	0.999977	0.0606099	0.0535266	-0.644633	0.793972
O43699 (SIGLEC6)	Pre-ETT	-0.333634	-1.45536	0.78809	0.559926	0.943082	0.112193	-0.318285	-1.50236	0.843769
O43699 (SIGLEC6)	Post-ETT	-0.178399	-1.30012	0.943326	0.755259	0.974839	0.089802	-0.179716	-1.32866	0.989999
O43699 (SIGLEC6)	Case	0.20336	-0.244116	0.650837	0.373077	0.929129	0.0601392	0.198283	-0.292097	0.708676
O43699 (SIGLEC6)	Control	0.048125	-0.339401	0.435651	0.807697	0.923214	0.0366264	0.0481888	-0.355066	0.464674
O43699 (SIGLEC6)	Interaction	0.155235	-0.436721	0.747191	0.607264	0.999977	0.0510407	0.147091	-0.497918	0.792515
O43707 (ACTN4)	Pre-ETT	0.282334	-0.53536	1.10003	0.498572	0.93796	0.113465	0.312175	-0.563365	1.12017
O43707 (ACTN4)	Post-ETT	0.672546	-0.145147	1.49024	0.10695	0.698051	0.383677	0.721444	-0.104952	1.55718
O43707 (ACTN4)	Case	0.331842	-0.234658	0.898342	0.250928	0.929129	0.112417	0.326296	-0.291153	0.933325
O43707 (ACTN4)	Control	-0.0583706	-0.548974	0.432233	0.815613	0.926489	0.0511993	-0.0677362	-0.591079	0.483888
O43707 (ACTN4)	Interaction	0.390212	-0.359197	1.13962	0.307473	0.999977	0.122156	0.409823	-0.390538	1.21811
O43708 (GSTZ1)	Pre-ETT	-0.0156003	-1.07889	1.04769	0.977059	0.997355	0.0958129	0.015993	-1.07913	1.21962
O43708 (GSTZ1)	Post-ETT	0.160444	-0.902843	1.22373	0.767422	0.977399	0.104536	0.209899	-0.911511	1.37916
O43708 (GSTZ1)	Case	0.165242	-0.244192	0.574675	0.428935	0.929129	0.0466024	0.163406	-0.273691	0.602267
O43708 (GSTZ1)	Control	-0.0108031	-0.365383	0.343777	0.952383	0.984205	0.0314735	-0.0102787	-0.395967	0.371749
O43708 (GSTZ1)	Interaction	0.176045	-0.365585	0.717674	0.524096	0.999977	0.0477283	0.173882	-0.416118	0.764383
O43715 (TRIAP1)	Pre-ETT	0.0203387	-0.923125	0.963803	0.966298	0.997355	0.0986042	-0.0189804	-0.978746	0.938118
O43715 (TRIAP1)	Post-ETT	0.259768	-0.683696	1.20323	0.589442	0.937406	0.1263	0.205801	-0.762703	1.18809
O43715 (TRIAP1)	Case	0.216833	-0.076363	0.510028	0.147201	0.929129	0.088404	0.216373	-0.0850273	0.528177
O43715 (TRIAP1)	Control	-0.0225965	-0.276511	0.231318	0.861534	0.945815	0.0301974	-0.0220014	-0.308034	0.252819
O43715 (TRIAP1)	Interaction	0.239429	-0.148432	0.62729	0.226318	0.999977	0.0737211	0.238756	-0.184337	0.668807
O43736 (ITM2A)	Pre-ETT	0.42461	-0.696253	1.54547	0.457796	0.935387	0.112708	0.425083	-0.727077	1.55103
O43736 (ITM2A)	Post-ETT	0.699411	-0.421452	1.82027	0.221328	0.791473	0.184714	0.687308	-0.438923	1.79739
O43736 (ITM2A)	Case	0.580222	-0.357266	1.51771	0.225113	0.929129	0.155356	0.575856	-0.330729	1.57007
O43736 (ITM2A)	Control	0.305421	-0.506468	1.11731	0.460934	0.783973	0.0799622	0.296124	-0.528179	1.10423
O43736 (ITM2A)	Interaction	0.274801	-0.965379	1.51498	0.664076	0.999977	0.0915783	0.28345	-0.999455	1.55021
O43739 (CYTH3)	Pre-ETT	-0.314478	-1.18432	0.555367	0.478578	0.937172	0.1236	-0.338989	-1.2057	0.530095
O43739 (CYTH3)	Post-ETT	-0.233888	-1.10373	0.635956	0.59819	0.937648	0.104381	-0.265496	-1.17598	0.630559
O43739 (CYTH3)	Case	0.40507	-0.18973	0.99987	0.181951	0.929129	0.151298	0.397178	-0.230003	1.07268
O43739 (CYTH3)	Control	0.324481	-0.190631	0.839592	0.21697	0.742513	0.124219	0.325875	-0.190121	0.836799
O43739 (CYTH3)	Interaction	0.0805891	-0.706257	0.867435	0.840902	0.999977	0.0721805	0.0651915	-0.714712	0.839798
O43752 (STX6)	Pre-ETT	-0.244309	-1.24042	0.751806	0.630727	0.955034	0.112692	-0.2477	-1.23422	0.813597
O43752 (STX6)	Post-ETT	0.627255	-0.36886	1.62337	0.217131	0.790726	0.194505	0.617344	-0.391344	1.66549
O43752 (STX6)	Case	0.878644	0.173313	1.58398	0.0146238	0.929129	1.01379	0.876645	0.127508	1.59901
O43752 (STX6)	Control	0.00708067	-0.603754	0.617915	0.981874	0.99398	0.0599066	0.010452	-0.631426	0.636293
O43752 (STX6)	Interaction	0.871564	-0.0615015	1.80463	0.067134	0.999977	0.340922	0.866688	-0.12507	1.8503
O43761 (SYNGR3)	Pre-ETT	0.526403	0.0260557	1.02675	0.0392049	0.745292	0.602915	0.527099	0.0235041	1.04532
O43761 (SYNGR3)	Post-ETT	0.64937	0.149022	1.14972	0.010968	0.462921	1.3775	0.654883	0.139863	1.14416
O43761 (SYNGR3)	Case	-0.0442798	-0.225118	0.136558	0.631288	0.94374	0.0282613	-0.0442001	-0.243698	0.14401
O43761 (SYNGR3)	Control	-0.167247	-0.323857	-0.0106362	0.0363425	0.730103	0.182229	-0.164974	-0.332948	-0.00582752
O43761 (SYNGR3)	Interaction	0.122967	-0.11626	0.362193	0.313715	0.999977	0.046105	0.124212	-0.130588	0.374176
O43768 (ENSA)	Pre-ETT	1.01067	-0.0965609	2.1179	0.0736089	0.819945	0.417459	1.03402	-0.0869677	2.16622
O43768 (ENSA)	Post-ETT	0.630032	-0.477199	1.73726	0.264743	0.833821	0.172886	0.656504	-0.45601	1.7964
O43768 (ENSA)	Case	0.277802	-0.730576	1.28618	0.589226	0.938144	0.0905143	0.286018	-0.72079	1.28617
O43768 (ENSA)	Control	0.65844	-0.214836	1.53172	0.139464	0.732974	0.202653	0.651507	-0.229026	1.5371
O43768 (ENSA)	Interaction	-0.380638	-1.71459	0.953313	0.575978	0.999977	0.0911043	-0.377681	-1.70719	0.943173
O43776 (NARS1)	Pre-ETT	0.485775	-0.42252	1.39407	0.294533	0.907955	0.15772	0.528216	-0.406656	1.42921
O43776 (NARS1)	Post-ETT	-0.0240459	-0.932342	0.88425	0.958618	0.999872	0.0920922	0.0296883	-0.892914	0.952251
O43776 (NARS1)	Case	0.161186	-0.551098	0.87347	0.657383	0.94969	0.0828613	0.165405	-0.571998	0.920823
O43776 (NARS1)	Control	0.671007	0.0541509	1.28786	0.0330052	0.730103	0.571408	0.669312	0.0403777	1.32503
O43776 (NARS1)	Interaction	-0.509821	-1.45208	0.432443	0.288936	0.999977	0.136767	-0.510976	-1.47292	0.480786
O43781 (DYRK3)	Pre-ETT	-0.539421	-1.46689	0.388045	0.254316	0.900056	0.162702	-0.499677	-1.46562	0.443772
O43781 (DYRK3)	Post-ETT	-0.774685	-1.70215	0.15278	0.101609	0.687871	0.279735	-0.766423	-1.72876	0.194895
O43781 (DYRK3)	Case	-0.364684	-0.701559	-0.0278083	0.0338584	0.929129	0.23944	-0.368535	-0.715054	0.00127824
O43781 (DYRK3)	Control	-0.12942	-0.421162	0.162323	0.384597	0.76975	0.0399453	-0.127144	-0.440089	0.198869
O43781 (DYRK3)	Interaction	-0.235264	-0.680909	0.21038	0.300808	0.999977	0.0564644	-0.241882	-0.738434	0.230322
O43781 (DYRK3)	Pre-ETT	-0.0756935	-0.871352	0.719965	0.852086	0.979348	0.0771044	-0.0596955	-0.845113	0.758525
O43781 (DYRK3)	Post-ETT	0.708909	-0.0867493	1.50457	0.0807636	0.679839	0.3599	0.709927	-0.140139	1.56185
O43781 (DYRK3)	Case	0.285092	-0.333998	0.904182	0.366756	0.929129	0.0945755	0.287604	-0.373189	0.920529
O43781 (DYRK3)	Control	-0.499511	-1.03566	0.0366369	0.0678454	0.730103	0.267931	-0.500471	-1.0306	0.0712926
O43781 (DYRK3)	Interaction	0.784602	-0.0343766	1.60358	0.0604229	0.999977	0.346305	0.780781	-0.0778239	1.56755
O43791 (SPOP)	Pre-ETT	-0.313356	-1.19888	0.572164	0.487954	0.937329	0.101471	-0.223325	-1.11444	0.625826
O43791 (SPOP)	Post-ETT	-0.228904	-1.11442	0.656616	0.612404	0.941254	0.0903555	-0.131322	-1.00886	0.696747
O43791 (SPOP)	Case	0.0384626	-0.220847	0.297772	0.771269	0.964468	0.0314468	0.0387064	-0.244145	0.319545
O43791 (SPOP)	Control	-0.0459894	-0.270558	0.178579	0.68814	0.865999	0.0277077	-0.0441902	-0.298821	0.199258
O43791 (SPOP)	Interaction	0.084452	-0.258583	0.427487	0.629433	0.999977	0.0393905	0.0855895	-0.298493	0.453401
O43805 (SSNA1)	Pre-ETT	1.58534	0.329706	2.84097	0.0133381	0.607112	0.992993	1.53471	0.216888	2.78936
O43805 (SSNA1)	Post-ETT	1.40223	0.146595	2.65786	0.0286122	0.564579	0.81709	1.35484	0.0932512	2.64337
O43805 (SSNA1)	Case	0.0999363	-0.708685	0.908557	0.808603	0.971929	0.0543207	0.0962673	-0.815344	0.976819
O43805 (SSNA1)	Control	0.283047	-0.417239	0.983334	0.428248	0.775789	0.0592559	0.282287	-0.514105	1.00473
O43805 (SSNA1)	Interaction	-0.183111	-1.25282	0.886594	0.737245	0.999977	0.0590516	-0.18841	-1.30229	0.977176
O43809 (NUDT21)	Pre-ETT	0.67925	-0.0188213	1.37732	0.0565051	0.780647	0.401669	0.660751	-0.125785	1.44323
O43809 (NUDT21)	Post-ETT	0.533028	-0.165043	1.2311	0.134504	0.736336	0.213578	0.510416	-0.319688	1.27341
O43809 (NUDT21)	Case	0.0514835	-0.325374	0.428341	0.788887	0.968938	0.0507068	0.0468235	-0.346627	0.462519
O43809 (NUDT21)	Control	0.197705	-0.128663	0.524073	0.235112	0.754305	0.0742571	0.20038	-0.143326	0.557795
O43809 (NUDT21)	Interaction	-0.146221	-0.644756	0.352314	0.565385	0.999977	0.0580007	-0.14388	-0.694033	0.384645
O43819 (SCO2)	Pre-ETT	0.339037	-0.478636	1.15671	0.416406	0.927743	0.14863	0.382091	-0.458051	1.15843
O43819 (SCO2)	Post-ETT	0.228623	-0.589051	1.0463	0.583686	0.93657	0.130585	0.264269	-0.599775	1.08847
O43819 (SCO2)	Case	0.237273	-0.238851	0.713396	0.328701	0.929129	0.0960306	0.242223	-0.282813	0.762205
O43819 (SCO2)	Control	0.347687	-0.0646482	0.760022	0.0983981	0.730103	0.190188	0.343483	-0.091493	0.787491
O43819 (SCO2)	Interaction	-0.110414	-0.740267	0.519438	0.731158	0.999977	0.071575	-0.103312	-0.759926	0.528475
O43825 (B3GALT2)	Pre-ETT	0.302434	-0.0226349	0.627503	0.0682292	0.795133	0.219581	0.302209	-0.0923467	0.720655
O43825 (B3GALT2)	Post-ETT	0.347784	0.0227152	0.672853	0.0360005	0.583459	0.268681	0.341411	-0.0531961	0.76507
O43825 (B3GALT2)	Case	-0.0114596	-0.0970363	0.0741171	0.792968	0.970957	0.0114136	-0.0102205	-0.116866	0.0964849
O43825 (B3GALT2)	Control	-0.0568096	-0.130921	0.017302	0.132996	0.730103	0.0290046	-0.0566734	-0.147043	0.0371285
O43825 (B3GALT2)	Interaction	0.04535	-0.0678573	0.158557	0.432367	0.999977	0.017178	0.0438638	-0.0959106	0.185754
O43827 (ANGPTL7)	Pre-ETT	0.723804	-0.0219055	1.46951	0.0571203	0.780647	0.498811	0.711144	-0.0538574	1.49283
O43827 (ANGPTL7)	Post-ETT	0.635385	-0.110324	1.38109	0.0949201	0.683665	0.325877	0.620643	-0.13115	1.3888
O43827 (ANGPTL7)	Case	0.164373	-0.195124	0.523869	0.37017	0.929129	0.0656585	0.170532	-0.200108	0.536405
O43827 (ANGPTL7)	Control	0.252791	-0.0585417	0.564125	0.111515	0.730103	0.106514	0.251394	-0.073334	0.586175
O43827 (ANGPTL7)	Interaction	-0.0884187	-0.563988	0.387151	0.715559	0.999977	0.0450437	-0.0874802	-0.586024	0.415866
O43847 (NRDC)	Pre-ETT	-0.404207	-1.36899	0.560578	0.411562	0.927013	0.130875	-0.364588	-1.29929	0.609594
O43847 (NRDC)	Post-ETT	-0.231875	-1.19666	0.732909	0.637601	0.946303	0.0939279	-0.179894	-1.13801	0.768891
O43847 (NRDC)	Case	-0.0121238	-0.554684	0.530436	0.965067	0.994291	0.0566227	-0.0163512	-0.564273	0.565956
O43847 (NRDC)	Control	-0.184455	-0.654326	0.285416	0.441648	0.778661	0.0664487	-0.186541	-0.698309	0.326605
O43847 (NRDC)	Interaction	0.172331	-0.545408	0.890071	0.637932	0.999977	0.0713768	0.179731	-0.610399	0.947094
O43854 (EDIL3)	Pre-ETT	-0.257658	-1.13168	0.616369	0.563409	0.943082	0.101386	-0.285975	-1.18042	0.611035
O43854 (EDIL3)	Post-ETT	-0.222559	-1.09659	0.651468	0.617724	0.943269	0.093209	-0.252896	-1.12151	0.605254
O43854 (EDIL3)	Case	-0.18145	-0.661433	0.298533	0.458734	0.93123	0.0548408	-0.176755	-0.704525	0.323091
O43854 (EDIL3)	Control	-0.216549	-0.632227	0.199129	0.30723	0.756124	0.0650491	-0.217105	-0.665298	0.235854
O43854 (EDIL3)	Interaction	0.0350987	-0.599859	0.670057	0.913725	0.999977	0.0556272	0.024005	-0.669199	0.748153
O43865 (AHCYL1)	Pre-ETT	0.60831	-0.236302	1.45292	0.158064	0.884719	0.197258	0.562287	-0.380314	1.41718
O43865 (AHCYL1)	Post-ETT	0.0601002	-0.784511	0.904712	0.889082	0.995664	0.08734	0.0374841	-0.884612	0.919593
O43865 (AHCYL1)	Case	0.00214566	-0.600701	0.604992	0.994434	0.999404	0.0633118	-0.00148095	-0.642247	0.651163
O43865 (AHCYL1)	Control	0.550355	0.0282746	1.07244	0.038818	0.730103	0.411201	0.541988	-0.0149852	1.09045
O43865 (AHCYL1)	Interaction	-0.54821	-1.3457	0.249282	0.177879	0.999977	0.161294	-0.531034	-1.36142	0.31921
O43866 (CD5L)	Pre-ETT	-0.116949	-0.984343	0.750445	0.791581	0.96389	0.109287	-0.119225	-0.976319	0.700867
O43866 (CD5L)	Post-ETT	-0.143607	-1.011	0.723787	0.745563	0.9732	0.099955	-0.139663	-0.954652	0.686517
O43866 (CD5L)	Case	0.00700219	-0.135478	0.149482	0.923264	0.988657	0.0191361	0.00981438	-0.161342	0.177517
O43866 (CD5L)	Control	0.0336605	-0.0897309	0.157052	0.59288	0.825775	0.0187603	0.0326485	-0.103516	0.171436
O43866 (CD5L)	Interaction	-0.0266583	-0.215142	0.161825	0.78162	0.999977	0.0196265	-0.0265332	-0.241783	0.182504
O43896 (KIF1C)	Pre-ETT	-0.267986	-1.01095	0.474973	0.479591	0.937172	0.117233	-0.234506	-0.959851	0.549636
O43896 (KIF1C)	Post-ETT	-0.192768	-0.935727	0.550192	0.611081	0.941254	0.0978021	-0.158902	-0.8804	0.582339
O43896 (KIF1C)	Case	0.0586345	-0.0488284	0.166097	0.284887	0.929129	0.0233355	0.0591446	-0.0685681	0.178133
O43896 (KIF1C)	Control	-0.0165838	-0.109649	0.0764818	0.726898	0.884693	0.0132456	-0.0170576	-0.126705	0.0961527
O43896 (KIF1C)	Interaction	0.0752183	-0.0669418	0.217378	0.299719	0.999977	0.0259252	0.0746614	-0.0972908	0.24364
O43897 (TLL1)	Pre-ETT	-0.462269	-1.45165	0.527109	0.359794	0.920441	0.152172	-0.474232	-1.4343	0.504834
O43897 (TLL1)	Post-ETT	-0.208332	-1.19771	0.781046	0.679822	0.961042	0.0999206	-0.231042	-1.20938	0.755255
O43897 (TLL1)	Case	-0.0497808	-0.693952	0.59439	0.87961	0.981046	0.0614568	-0.0461949	-0.742527	0.630892
O43897 (TLL1)	Control	-0.303718	-0.861586	0.254151	0.285947	0.756124	0.0932255	-0.304682	-0.85943	0.287643
O43897 (TLL1)	Interaction	0.253937	-0.598221	1.1061	0.559183	0.999977	0.0763992	0.257963	-0.656	1.13212
O43903 (GAS2)	Pre-ETT	0.1328	-0.963974	1.22957	0.812411	0.96748	0.103452	0.0906343	-1.00362	1.16876
O43903 (GAS2)	Post-ETT	0.239309	-0.857465	1.33608	0.668905	0.95978	0.108215	0.207316	-0.908135	1.34951
O43903 (GAS2)	Case	-0.0390032	-0.393351	0.315345	0.829195	0.972526	0.0337257	-0.0383514	-0.423457	0.346057
O43903 (GAS2)	Control	-0.145512	-0.452387	0.161362	0.3527	0.759804	0.0440076	-0.149522	-0.468071	0.188092
O43903 (GAS2)	Interaction	0.106509	-0.36225	0.575267	0.656079	0.999977	0.0405111	0.114728	-0.37612	0.587538
O43908 (KLRC4)	Pre-ETT	-0.502514	-1.17944	0.174411	0.145676	0.8811	0.268587	-0.511947	-1.17088	0.192869
O43908 (KLRC4)	Post-ETT	-0.436825	-1.11375	0.2401	0.20595	0.781627	0.205071	-0.448287	-1.1914	0.249305
O43908 (KLRC4)	Case	0.0713411	-0.0490757	0.191758	0.245567	0.929129	0.031128	0.0710821	-0.0641512	0.203745
O43908 (KLRC4)	Control	0.00565177	-0.0986322	0.109936	0.915406	0.968493	0.015578	0.0053338	-0.113477	0.118537
O43908 (KLRC4)	Interaction	0.0656893	-0.0936071	0.224986	0.418956	0.999977	0.0242573	0.0647657	-0.112457	0.25516
O43915 (VEGFD)	Pre-ETT	-0.175745	-1.41085	1.05936	0.780333	0.962157	0.0980622	-0.138795	-1.4477	1.19043
O43915 (VEGFD)	Post-ETT	-0.156467	-1.39158	1.07864	0.803908	0.983299	0.106499	-0.154895	-1.38219	1.14469
O43915 (VEGFD)	Case	-0.112941	-0.640658	0.414775	0.674873	0.953287	0.0448796	-0.104141	-0.649517	0.438043
O43915 (VEGFD)	Control	-0.13222	-0.589236	0.324796	0.570687	0.816551	0.0430639	-0.135112	-0.617525	0.347041
O43915 (VEGFD)	Interaction	0.0192785	-0.678824	0.717381	0.956835	0.999977	0.0483921	0.0194769	-0.731253	0.754293
O43915 (VEGFD)	Pre-ETT	-0.532233	-2.25822	1.19376	0.54559	0.943082	0.108131	-0.574771	-2.29924	1.16414
O43915 (VEGFD)	Post-ETT	-0.087033	-1.81302	1.63896	0.921272	0.997142	0.0859635	-0.121528	-1.87832	1.64011
O43915 (VEGFD)	Case	0.0120645	-0.586474	0.610603	0.968487	0.994977	0.0309045	0.0140793	-0.639715	0.689888
O43915 (VEGFD)	Control	-0.433135	-0.951484	0.085214	0.101473	0.730103	0.10113	-0.43035	-0.988717	0.116859
O43915 (VEGFD)	Interaction	0.4452	-0.346592	1.23699	0.27045	0.999977	0.0621597	0.437621	-0.389487	1.29714
O43916 (CHST1)	Pre-ETT	0.0683138	-0.619708	0.756336	0.845702	0.978745	0.0816237	0.00867128	-0.758997	0.744996
O43916 (CHST1)	Post-ETT	0.0415059	-0.646516	0.729528	0.905879	0.996106	0.087778	-0.0288511	-0.820389	0.695304
O43916 (CHST1)	Case	-0.293804	-0.535877	-0.0517317	0.0173684	0.929129	0.390497	-0.295506	-0.560375	-0.0239905
O43916 (CHST1)	Control	-0.266996	-0.476638	-0.0573554	0.0125536	0.730103	0.447275	-0.265231	-0.495976	-0.0359415
O43916 (CHST1)	Interaction	-0.0268079	-0.34704	0.293424	0.869671	0.999977	0.0341629	-0.0251284	-0.380496	0.326029
O43921 (EFNA2)	Pre-ETT	-0.294656	-2.62304	2.03373	0.804109	0.966511	0.101193	-0.318327	-2.66167	2.0899
O43921 (EFNA2)	Post-ETT	-0.160314	-2.4887	2.16807	0.892653	0.996106	0.0998806	-0.21347	-2.53902	2.18115
O43921 (EFNA2)	Case	-0.248062	-1.12864	0.632513	0.580858	0.938102	0.0456229	-0.24444	-1.22298	0.723448
O43921 (EFNA2)	Control	-0.382404	-1.145	0.380196	0.325696	0.756237	0.0529155	-0.382242	-1.1738	0.432453
O43921 (EFNA2)	Interaction	0.134342	-1.03055	1.29923	0.821174	0.999977	0.0424246	0.127937	-1.09345	1.34843
O43921 (EFNA2)	Pre-ETT	-0.345229	-1.16736	0.476899	0.410491	0.925868	0.162104	-0.359086	-1.13047	0.459661
O43921 (EFNA2)	Post-ETT	-0.337124	-1.15925	0.485004	0.421566	0.89027	0.161096	-0.341499	-1.12635	0.454897
O43921 (EFNA2)	Case	-0.0389131	-0.183557	0.105731	0.597997	0.938144	0.0236526	-0.0406006	-0.211429	0.121944
O43921 (EFNA2)	Control	-0.047018	-0.172283	0.0782471	0.461932	0.784451	0.0224682	-0.0473822	-0.189772	0.0997002
O43921 (EFNA2)	Interaction	0.00810495	-0.183241	0.199451	0.933836	0.999977	0.0227825	0.00964773	-0.214913	0.234467
O43921 (EFNA2)	Pre-ETT	0.0693255	-0.719981	0.858632	0.863323	0.979886	0.0964874	0.0973831	-0.689661	0.888179
O43921 (EFNA2)	Post-ETT	0.242745	-0.546562	1.03205	0.546661	0.933793	0.106642	0.258816	-0.53995	1.06049
O43921 (EFNA2)	Case	-0.111367	-0.526408	0.303673	0.598946	0.938144	0.0577274	-0.111644	-0.545777	0.346689
O43921 (EFNA2)	Control	-0.284787	-0.644222	0.0746482	0.120443	0.730103	0.131525	-0.286037	-0.673325	0.0973144
O43921 (EFNA2)	Interaction	0.17342	-0.375627	0.722466	0.535873	0.999977	0.0662717	0.162204	-0.422296	0.751365
O43927 (CXCL13)	Pre-ETT	0.34821	-0.404276	1.1007	0.364425	0.920441	0.117328	0.259434	-0.725218	1.08249
O43927 (CXCL13)	Post-ETT	0.312863	-0.439624	1.06535	0.415131	0.886987	0.0991581	0.206462	-0.803956	1.04932
O43927 (CXCL13)	Case	-0.0253618	-0.358778	0.308054	0.881484	0.981046	0.0368039	-0.029374	-0.390667	0.336128
O43927 (CXCL13)	Control	0.0099855	-0.278761	0.298732	0.945961	0.982115	0.0312731	0.00580909	-0.31902	0.320245
O43927 (CXCL13)	Interaction	-0.0353473	-0.476415	0.405721	0.875188	0.999977	0.0419488	-0.0330333	-0.515291	0.459746
O43927 (CXCL13)	Pre-ETT	-0.0863324	-1.12676	0.9541	0.870808	0.982507	0.100449	-0.00531759	-1.05841	1.03545
O43927 (CXCL13)	Post-ETT	0.0581915	-0.982241	1.09862	0.91271	0.996443	0.0988109	0.123662	-0.914384	1.1767
O43927 (CXCL13)	Case	-0.108447	-0.47108	0.254186	0.557785	0.936644	0.0475458	-0.111231	-0.50603	0.300494
O43927 (CXCL13)	Control	-0.252971	-0.56702	0.0610788	0.114388	0.730103	0.0982194	-0.247656	-0.600144	0.0975502
O43927 (CXCL13)	Interaction	0.144524	-0.335195	0.624243	0.554872	0.999977	0.0520977	0.14626	-0.375489	0.654344
O60218 (AKR1B10)	Pre-ETT	0.109068	-0.788523	1.00666	0.811758	0.96748	0.0863042	0.129098	-0.81449	1.09209
O60218 (AKR1B10)	Post-ETT	0.291228	-0.606362	1.18882	0.524828	0.928877	0.101127	0.294196	-0.647255	1.23579
O60218 (AKR1B10)	Case	0.341249	-0.333836	1.01633	0.321811	0.929129	0.0974507	0.334225	-0.374829	1.06122
O60218 (AKR1B10)	Control	0.159089	-0.425552	0.74373	0.593803	0.82578	0.0645557	0.164091	-0.440968	0.762767
O60218 (AKR1B10)	Interaction	0.18216	-0.710894	1.07521	0.689317	0.999977	0.0756491	0.180421	-0.772691	1.09617
O60220 (TIMM8A)	Pre-ETT	1.00448	-0.216813	2.22578	0.106958	0.860093	0.405758	1.01325	-0.229228	2.22047
O60220 (TIMM8A)	Post-ETT	0.725651	-0.495644	1.94695	0.244204	0.811955	0.191512	0.740087	-0.493436	1.96317
O60220 (TIMM8A)	Case	0.0421954	-0.319549	0.40394	0.819165	0.971929	0.0324274	0.0440654	-0.348964	0.447368
O60220 (TIMM8A)	Control	0.321026	0.00774616	0.634305	0.044598	0.730103	0.130732	0.319888	-0.00959973	0.649616
O60220 (TIMM8A)	Interaction	-0.27883	-0.757373	0.199712	0.253452	0.999977	0.0590374	-0.276856	-0.781063	0.222567
O60224 (SSX4)	Pre-ETT	0.243715	-0.467118	0.954547	0.50159	0.93796	0.108035	0.246872	-0.442748	0.941497
O60224 (SSX4)	Post-ETT	0.260528	-0.450305	0.97136	0.472543	0.912331	0.105845	0.252307	-0.465274	1.01291
O60224 (SSX4)	Case	-0.0468269	-0.225745	0.132091	0.607975	0.938721	0.0254671	-0.0452439	-0.245598	0.155205
O60224 (SSX4)	Control	-0.0636398	-0.218588	0.0913081	0.420825	0.773971	0.0268534	-0.0637106	-0.229025	0.101011
O60224 (SSX4)	Interaction	0.0168129	-0.219874	0.2535	0.889272	0.999977	0.0240292	0.0155916	-0.217729	0.270305
O60234 (GMFG)	Pre-ETT	0.649121	-0.408711	1.70695	0.229093	0.89992	0.156345	0.619276	-0.480695	1.8139
O60234 (GMFG)	Post-ETT	0.471693	-0.586139	1.52953	0.382141	0.872293	0.121824	0.44011	-0.685443	1.60804
O60234 (GMFG)	Case	0.489554	-0.493175	1.47228	0.328881	0.929129	0.12532	0.476144	-0.447187	1.39883
O60234 (GMFG)	Control	0.666982	-0.184086	1.51805	0.124533	0.730103	0.224264	0.659764	-0.179736	1.49582
O60234 (GMFG)	Interaction	-0.177428	-1.47746	1.1226	0.789087	0.999977	0.0808891	-0.181659	-1.43349	1.08156
O60235 (TMPRSS11D)	Pre-ETT	0.400949	-0.623964	1.42586	0.443234	0.935387	0.123631	0.378072	-0.539311	1.33553
O60235 (TMPRSS11D)	Post-ETT	0.339496	-0.685418	1.36441	0.516193	0.926435	0.127887	0.305543	-0.695638	1.35729
O60235 (TMPRSS11D)	Case	-0.066276	-0.248231	0.115679	0.475285	0.934543	0.0234462	-0.065182	-0.278166	0.137535
O60235 (TMPRSS11D)	Control	-0.00482281	-0.1624	0.152754	0.952166	0.984205	0.0155807	-0.00353142	-0.174004	0.170445
O60235 (TMPRSS11D)	Interaction	-0.0614532	-0.302156	0.17925	0.616799	0.999977	0.0234154	-0.0601296	-0.331132	0.201171
O60238 (BNIP3L)	Pre-ETT	0.455619	-0.542421	1.45366	0.37092	0.920441	0.144006	0.436839	-0.53997	1.39215
O60238 (BNIP3L)	Post-ETT	0.459771	-0.538269	1.45781	0.366576	0.868784	0.146919	0.452408	-0.474346	1.42804
O60238 (BNIP3L)	Case	0.0973652	-0.0138895	0.20862	0.0862949	0.929129	0.0518082	0.0986696	-0.0343223	0.227495
O60238 (BNIP3L)	Control	0.0932134	-0.00313602	0.189563	0.0579375	0.730103	0.0449462	0.0945584	-0.0223627	0.205164
O60238 (BNIP3L)	Interaction	0.00415186	-0.143024	0.151328	0.955907	0.999977	0.0132914	0.00628702	-0.166702	0.18605
O60239 (SH3BP5)	Pre-ETT	0.0728147	-0.428572	0.574202	0.775921	0.962157	0.0791822	0.0248816	-0.757255	0.606391
O60239 (SH3BP5)	Post-ETT	0.135134	-0.366253	0.636521	0.597326	0.937585	0.0829219	0.0717732	-0.671282	0.689246
O60239 (SH3BP5)	Case	0.0569256	-0.179355	0.293206	0.636782	0.94504	0.0358017	0.055473	-0.209817	0.330503
O60239 (SH3BP5)	Control	-0.00539348	-0.210018	0.199231	0.958799	0.98571	0.0292784	-0.00576719	-0.233179	0.236382
O60239 (SH3BP5)	Interaction	0.0623191	-0.250251	0.374889	0.695966	0.999977	0.0385476	0.0682573	-0.297294	0.421312
O60241 (ADGRB2)	Pre-ETT	-0.549332	-1.09795	-0.00070968	0.0497044	0.773714	0.266719	-0.511499	-1.13197	0.190048
O60241 (ADGRB2)	Post-ETT	-0.584384	-1.13301	-0.0357617	0.0368228	0.585957	0.33416	-0.548063	-1.18611	0.111464
O60241 (ADGRB2)	Case	-0.0156853	-0.241713	0.210342	0.891811	0.981579	0.0291599	-0.013526	-0.269139	0.232132
O60241 (ADGRB2)	Control	0.0193667	-0.176379	0.215112	0.846242	0.940584	0.0260309	0.0186902	-0.201634	0.236919
O60241 (ADGRB2)	Interaction	-0.035052	-0.334058	0.263954	0.818276	0.999977	0.0338898	-0.0350079	-0.383525	0.299994
O60242 (ADGRB3)	Pre-ETT	1.36646	-0.40332	3.13623	0.130203	0.872011	0.315862	1.37138	-0.376019	3.17537
O60242 (ADGRB3)	Post-ETT	1.10769	-0.662086	2.87747	0.219925	0.790754	0.198711	1.09649	-0.64581	2.88108
O60242 (ADGRB3)	Case	-0.0693845	-0.511571	0.372801	0.75843	0.964112	0.0257016	-0.06657	-0.550171	0.419482
O60242 (ADGRB3)	Control	0.189382	-0.193561	0.572324	0.332401	0.756237	0.0262057	0.189647	-0.235883	0.612763
O60242 (ADGRB3)	Interaction	-0.258766	-0.843721	0.326188	0.385926	0.999977	0.0345552	-0.251687	-0.906399	0.383552
O60243 (HS6ST1)	Pre-ETT	-0.37325	-1.18444	0.437945	0.367149	0.920441	0.144144	-0.405695	-1.29343	0.513751
O60243 (HS6ST1)	Post-ETT	-0.722337	-1.53353	0.0888574	0.0809376	0.679839	0.433809	-0.750843	-1.62047	0.171959
O60243 (HS6ST1)	Case	-0.28737	-0.712997	0.138258	0.185734	0.929129	0.103186	-0.291161	-0.75639	0.190005
O60243 (HS6ST1)	Control	0.0617179	-0.306886	0.430322	0.742783	0.891207	0.0438558	0.0636977	-0.347798	0.464149
O60243 (HS6ST1)	Interaction	-0.349087	-0.912139	0.213964	0.224305	0.999977	0.110458	-0.345254	-0.96118	0.260197
O60256 (PRPSAP2)	Pre-ETT	0.0530268	-0.943111	1.04916	0.916905	0.992549	0.0936173	0.0298158	-0.986351	1.08735
O60256 (PRPSAP2)	Post-ETT	-0.0433628	-1.0395	0.952775	0.932008	0.998079	0.0893395	-0.0646216	-1.08155	0.969697
O60256 (PRPSAP2)	Case	0.174073	-0.695539	1.04368	0.694813	0.953906	0.08008	0.166326	-0.714983	1.0418
O60256 (PRPSAP2)	Control	0.270462	-0.482643	1.02357	0.481507	0.791746	0.0842889	0.269665	-0.494578	1.04208
O60256 (PRPSAP2)	Interaction	-0.0963896	-1.24678	1.054	0.869556	0.999977	0.0775107	-0.0984275	-1.21	1.07424
O60258 (FGF17)	Pre-ETT	-0.109496	-1.1086	0.889607	0.829923	0.972056	0.0941591	-0.100879	-1.14795	0.942889
O60258 (FGF17)	Post-ETT	0.359034	-0.640069	1.35814	0.48123	0.91445	0.125876	0.371866	-0.630908	1.42794
O60258 (FGF17)	Case	0.274372	-0.227984	0.776728	0.284405	0.929129	0.0794353	0.265127	-0.259021	0.812947
O60258 (FGF17)	Control	-0.194158	-0.629211	0.240896	0.381736	0.76975	0.0623876	-0.196	-0.647665	0.260047
O60258 (FGF17)	Interaction	0.46853	-0.196025	1.13308	0.167024	0.999977	0.132172	0.467016	-0.220956	1.18836
O60259 (KLK8)	Pre-ETT	-0.277238	-1.39702	0.842541	0.627496	0.955034	0.108449	-0.312301	-1.42236	0.834294
O60259 (KLK8)	Post-ETT	-0.296688	-1.41647	0.823092	0.603554	0.938864	0.112872	-0.328778	-1.45137	0.771059
O60259 (KLK8)	Case	-0.0536974	-0.420004	0.312609	0.773872	0.964468	0.0319142	-0.0522561	-0.458913	0.315833
O60259 (KLK8)	Control	-0.0342482	-0.351479	0.282982	0.832421	0.932285	0.0301231	-0.0357147	-0.369204	0.29898
O60259 (KLK8)	Interaction	-0.0194492	-0.504027	0.465129	0.937299	0.999977	0.0320257	-0.021349	-0.566594	0.51878
O60259 (KLK8)	Pre-ETT	-0.307808	-1.4774	0.861778	0.605982	0.953414	0.103584	-0.352799	-1.5514	0.849374
O60259 (KLK8)	Post-ETT	-0.253462	-1.42305	0.916125	0.671023	0.95978	0.0917525	-0.275443	-1.45627	0.887727
O60259 (KLK8)	Case	0.153821	-0.283445	0.591086	0.490524	0.934543	0.0453348	0.156567	-0.317508	0.624236
O60259 (KLK8)	Control	0.0994744	-0.279209	0.478157	0.606656	0.828694	0.0340828	0.0954218	-0.324294	0.491158
O60259 (KLK8)	Interaction	0.0543466	-0.524101	0.632794	0.853901	0.999977	0.0385654	0.0626782	-0.535384	0.675468
O60260 (PRKN)	Pre-ETT	0.0985429	-0.587194	0.78428	0.778209	0.962157	0.0891943	0.0882807	-0.597865	0.762069
O60260 (PRKN)	Post-ETT	0.113526	-0.572211	0.799263	0.745575	0.9732	0.0877267	0.103253	-0.593141	0.799772
O60260 (PRKN)	Case	-0.0403891	-0.203381	0.122603	0.627197	0.94088	0.025906	-0.0428183	-0.221968	0.139415
O60260 (PRKN)	Control	-0.0553724	-0.196527	0.0857826	0.441979	0.778661	0.0240703	-0.0535809	-0.215611	0.108286
O60260 (PRKN)	Interaction	0.0149833	-0.200635	0.230601	0.891665	0.999977	0.0256699	0.0154649	-0.236693	0.255278
O60330 (PCDHGA12)	Pre-ETT	0.208039	-0.801852	1.21793	0.686393	0.95759	0.0946081	0.206368	-0.821989	1.20983
O60330 (PCDHGA12)	Post-ETT	0.266522	-0.743369	1.27641	0.604977	0.939197	0.0989071	0.258816	-0.74916	1.35841
O60330 (PCDHGA12)	Case	-0.286322	-1.06072	0.488079	0.468658	0.934092	0.0905511	-0.293721	-1.11047	0.539937
O60330 (PCDHGA12)	Control	-0.344805	-1.01546	0.325846	0.313605	0.756237	0.102276	-0.35037	-1.05207	0.330725
O60330 (PCDHGA12)	Interaction	0.0584831	-0.965953	1.08292	0.91091	0.999977	0.0832087	0.0772987	-0.977794	1.09479
O60341 (KDM1A)	Pre-ETT	-0.36489	-0.778986	0.0492059	0.0841556	0.828231	0.27898	-0.391323	-1.01386	0.129806
O60341 (KDM1A)	Post-ETT	-0.429682	-0.843778	-0.0155862	0.0419783	0.589139	0.387547	-0.463222	-1.06581	0.0349139
O60341 (KDM1A)	Case	-0.0136097	-0.125813	0.0985933	0.812086	0.971929	0.017068	-0.0158189	-0.14819	0.120848
O60341 (KDM1A)	Control	0.0511823	-0.0459884	0.148353	0.301902	0.756124	0.0229124	0.0533874	-0.0643964	0.171329
O60341 (KDM1A)	Interaction	-0.0647921	-0.213223	0.0836386	0.392246	0.999977	0.0256119	-0.0681212	-0.245818	0.105551
O60383 (GDF9)	Pre-ETT	-0.509634	-1.42036	0.401093	0.272739	0.902979	0.162937	-0.509009	-1.41712	0.427698
O60383 (GDF9)	Post-ETT	-0.199145	-1.10987	0.711581	0.668231	0.959592	0.108761	-0.195064	-1.10366	0.743344
O60383 (GDF9)	Case	0.0399713	-0.345261	0.425203	0.838851	0.973352	0.041335	0.0455203	-0.379721	0.464931
O60383 (GDF9)	Control	-0.270518	-0.604138	0.063103	0.112005	0.730103	0.126295	-0.271808	-0.626663	0.0751123
O60383 (GDF9)	Interaction	0.310489	-0.199125	0.820103	0.232426	0.999977	0.100662	0.309413	-0.222897	0.861619
O60449 (LY75)	Pre-ETT	-0.814021	-1.88088	0.252838	0.134793	0.872011	0.293594	-0.801573	-1.87974	0.258368
O60449 (LY75)	Post-ETT	-0.859449	-1.92631	0.20741	0.114353	0.713551	0.334932	-0.826767	-1.84232	0.25358
O60449 (LY75)	Case	-0.063862	-0.348141	0.220417	0.659722	0.950832	0.0281358	-0.0645661	-0.380529	0.257119
O60449 (LY75)	Control	-0.0184335	-0.264626	0.227759	0.883329	0.954727	0.0206065	-0.0203314	-0.297865	0.25147
O60449 (LY75)	Interaction	-0.0454285	-0.421494	0.330637	0.812841	0.999977	0.0270418	-0.0379877	-0.46138	0.382364
O60462 (NRP2)	Pre-ETT	-0.960008	-2.00196	0.0819465	0.0709466	0.80657	0.41554	-0.933972	-1.92731	0.117356
O60462 (NRP2)	Post-ETT	-0.7465	-1.78845	0.295455	0.160259	0.761933	0.225092	-0.711579	-1.80335	0.33024
O60462 (NRP2)	Case	-0.116077	-0.628955	0.396801	0.657341	0.94969	0.0453286	-0.108734	-0.657735	0.434001
O60462 (NRP2)	Control	-0.329585	-0.77375	0.114581	0.145848	0.739497	0.0996545	-0.324637	-0.787982	0.162176
O60462 (NRP2)	Interaction	0.213508	-0.464966	0.891982	0.537381	0.999977	0.0544393	0.20565	-0.514472	0.931561
O60462 (NRP2)	Pre-ETT	-0.724188	-1.85159	0.403213	0.208035	0.893659	0.17675	-0.702422	-1.87059	0.447266
O60462 (NRP2)	Post-ETT	-0.658179	-1.78558	0.469222	0.252528	0.8216	0.159165	-0.663109	-1.7904	0.501891
O60462 (NRP2)	Case	-0.0761515	-0.884558	0.732255	0.853521	0.978124	0.0642485	-0.0752726	-0.961169	0.82745
O60462 (NRP2)	Control	-0.142161	-0.842262	0.55794	0.690641	0.866616	0.0564493	-0.142868	-0.883216	0.601895
O60462 (NRP2)	Interaction	0.0660091	-1.00341	1.13543	0.903709	0.999977	0.0657814	0.0636269	-1.11565	1.16674
O60469 (DSCAM)	Pre-ETT	-0.380566	-1.33549	0.574355	0.43474	0.933626	0.126398	-0.372866	-1.35179	0.597676
O60469 (DSCAM)	Post-ETT	-0.256018	-1.21094	0.698903	0.599254	0.938261	0.11215	-0.24838	-1.22107	0.74275
O60469 (DSCAM)	Case	-0.220904	-0.549842	0.108035	0.188093	0.929129	0.0861469	-0.223405	-0.59326	0.12818
O60469 (DSCAM)	Control	-0.345452	-0.630321	-0.0605822	0.0174643	0.730103	0.454448	-0.347451	-0.650877	-0.0477997
O60469 (DSCAM)	Interaction	0.124548	-0.310597	0.559693	0.574808	0.999977	0.0484407	0.127675	-0.339685	0.620142
O60476 (MAN1A2)	Pre-ETT	0.0655127	-1.18919	1.32021	0.918489	0.992549	0.0925877	0.0730165	-1.25024	1.30706
O60476 (MAN1A2)	Post-ETT	0.370852	-0.883849	1.62555	0.562382	0.93426	0.116534	0.350892	-0.960306	1.56597
O60476 (MAN1A2)	Case	-0.0147041	-0.558723	0.529315	0.957752	0.994291	0.0421587	-0.0159458	-0.612409	0.577784
O60476 (MAN1A2)	Control	-0.320044	-0.791178	0.151091	0.183054	0.739497	0.091729	-0.3165	-0.809886	0.216398
O60476 (MAN1A2)	Interaction	0.30534	-0.41433	1.02501	0.405653	0.999977	0.0643869	0.298414	-0.521531	1.09801
O60479 (DLX3)	Pre-ETT	-0.0275568	-0.761987	0.706873	0.941376	0.996035	0.0762816	-0.00743995	-0.820846	0.828465
O60479 (DLX3)	Post-ETT	-0.184507	-0.918937	0.549923	0.622442	0.943269	0.0906124	-0.159094	-0.962479	0.652005
O60479 (DLX3)	Case	-0.0363809	-0.243828	0.171066	0.731051	0.958259	0.0238233	-0.0348705	-0.273396	0.199754
O60479 (DLX3)	Control	0.120569	-0.0590847	0.300223	0.188386	0.739497	0.0432941	0.11716	-0.0849547	0.327185
O60479 (DLX3)	Interaction	-0.15695	-0.431376	0.117476	0.262311	0.999977	0.0436015	-0.155134	-0.460705	0.159382
O60487 (MPZL2)	Pre-ETT	0.462169	-0.86452	1.78886	0.494747	0.93796	0.119406	0.481812	-0.874521	1.82278
O60487 (MPZL2)	Post-ETT	0.894883	-0.431806	2.22157	0.186154	0.773592	0.255028	0.917057	-0.425414	2.21185
O60487 (MPZL2)	Case	0.161255	-0.40301	0.725519	0.575401	0.937905	0.050647	0.155202	-0.472721	0.751444
O60487 (MPZL2)	Control	-0.27146	-0.760127	0.217207	0.27625	0.756124	0.067643	-0.2687	-0.800532	0.284784
O60487 (MPZL2)	Interaction	0.432714	-0.313736	1.17917	0.25588	0.999977	0.0873961	0.421857	-0.392804	1.26209
O60493 (SNX3)	Pre-ETT	0.306466	-0.56459	1.17752	0.490458	0.93796	0.112444	0.330985	-0.583267	1.21988
O60493 (SNX3)	Post-ETT	0.692713	-0.178343	1.56377	0.119074	0.718346	0.257301	0.695681	-0.178062	1.57207
O60493 (SNX3)	Case	0.156056	-0.547509	0.859621	0.663755	0.951814	0.0719682	0.166798	-0.517954	0.880144
O60493 (SNX3)	Control	-0.23019	-0.839496	0.379115	0.459023	0.783868	0.0724453	-0.224349	-0.85827	0.371854
O60493 (SNX3)	Interaction	0.386246	-0.544483	1.31698	0.416005	0.999977	0.105907	0.379875	-0.573154	1.38261
O60494 (CUBN)	Pre-ETT	-0.086485	-0.56732	0.39435	0.724443	0.959972	0.0747337	-0.0977567	-0.63757	0.458072
O60494 (CUBN)	Post-ETT	0.00323433	-0.477601	0.484069	0.989481	0.999872	0.0617186	0.00282844	-0.57413	0.599301
O60494 (CUBN)	Case	-0.0980155	-0.395168	0.199137	0.517961	0.934543	0.0454705	-0.0974248	-0.418979	0.236104
O60494 (CUBN)	Control	-0.187735	-0.445077	0.0696071	0.152768	0.739497	0.08574	-0.18581	-0.473628	0.0972903
O60494 (CUBN)	Interaction	0.0897194	-0.303377	0.482816	0.654631	0.999977	0.0463339	0.0859858	-0.345222	0.503807
O60496 (DOK2)	Pre-ETT	0.0106043	-0.884266	0.905475	0.98147	0.997908	0.100682	-0.0124023	-0.935456	0.926038
O60496 (DOK2)	Post-ETT	-0.253242	-1.14811	0.641629	0.579131	0.93657	0.129922	-0.287234	-1.22548	0.645013
O60496 (DOK2)	Case	0.141	-0.304936	0.586936	0.535443	0.934543	0.0599415	0.147708	-0.340711	0.619841
O60496 (DOK2)	Control	0.404846	0.0186542	0.791038	0.0399142	0.730103	0.316321	0.402351	-0.0078403	0.80655
O60496 (DOK2)	Interaction	-0.263846	-0.853763	0.326072	0.380698	0.999977	0.0768568	-0.261271	-0.864635	0.349595
O60496 (DOK2)	Pre-ETT	0.450034	-0.25325	1.15332	0.209774	0.894793	0.170772	0.439159	-0.313285	1.19962
O60496 (DOK2)	Post-ETT	0.0331539	-0.67013	0.736437	0.926384	0.997892	0.0811478	0.0290284	-0.724811	0.814888
O60496 (DOK2)	Case	0.218423	-0.294096	0.730943	0.403555	0.929129	0.07955	0.212436	-0.322095	0.748707
O60496 (DOK2)	Control	0.635303	0.191448	1.07916	0.00502607	0.730103	1.42227	0.633038	0.152433	1.11591
O60496 (DOK2)	Interaction	-0.41688	-1.09488	0.26112	0.228158	0.999977	0.127199	-0.415716	-1.10874	0.290754
O60499 (STX10)	Pre-ETT	0.475571	-0.999509	1.95065	0.527453	0.940129	0.125692	0.465121	-0.974641	1.84985
O60499 (STX10)	Post-ETT	0.403347	-1.07173	1.87843	0.592004	0.937406	0.121806	0.40783	-0.983071	1.85045
O60499 (STX10)	Case	0.0493709	-0.229524	0.328265	0.728622	0.958259	0.0234571	0.0523072	-0.271724	0.371541
O60499 (STX10)	Control	0.121594	-0.119935	0.363124	0.323783	0.756237	0.032731	0.121746	-0.148472	0.394462
O60499 (STX10)	Interaction	-0.0722236	-0.441166	0.296719	0.701216	0.999977	0.0248631	-0.0746835	-0.47313	0.342986
O60504 (SORBS3)	Pre-ETT	-0.325462	-0.902933	0.252008	0.269318	0.902979	0.102285	-0.298016	-0.9547	0.408868
O60504 (SORBS3)	Post-ETT	-0.41357	-0.991041	0.1639	0.160415	0.761933	0.140529	-0.387595	-1.01247	0.266901
O60504 (SORBS3)	Case	-0.0502547	-0.530087	0.429578	0.837358	0.973072	0.0540538	-0.0509864	-0.547375	0.419818
O60504 (SORBS3)	Control	0.0378534	-0.377694	0.453401	0.8583	0.944426	0.0454545	0.0349656	-0.395722	0.473588
O60504 (SORBS3)	Interaction	-0.0881081	-0.722867	0.546651	0.78558	0.999977	0.0621645	-0.0967207	-0.756271	0.576719
O60506 (SYNCRIP)	Pre-ETT	-0.00616078	-0.879276	0.866955	0.988966	0.998856	0.0752622	0.0366898	-0.857263	0.90896
O60506 (SYNCRIP)	Post-ETT	0.542753	-0.330363	1.41587	0.223084	0.791473	0.185337	0.578969	-0.313684	1.45895
O60506 (SYNCRIP)	Case	0.522016	-0.0728522	1.11688	0.0854449	0.929129	0.254273	0.527685	-0.103639	1.15982
O60506 (SYNCRIP)	Control	-0.0268971	-0.542068	0.488274	0.918495	0.969534	0.0523349	-0.0237307	-0.586648	0.488725
O60506 (SYNCRIP)	Interaction	0.548913	-0.238024	1.33585	0.171583	0.999977	0.143389	0.551017	-0.317816	1.38905
O60507 (TPST1)	Pre-ETT	0.110053	-0.794878	1.01498	0.811602	0.96748	0.091002	0.0890188	-0.878215	1.01145
O60507 (TPST1)	Post-ETT	0.220872	-0.684059	1.1258	0.63238	0.944909	0.100502	0.195933	-0.728449	1.10736
O60507 (TPST1)	Case	0.0602709	-0.425094	0.545636	0.80771	0.971929	0.053644	0.0635089	-0.459976	0.587805
O60507 (TPST1)	Control	-0.0505482	-0.470887	0.36979	0.813668	0.925033	0.0449409	-0.0542023	-0.510877	0.360193
O60507 (TPST1)	Interaction	0.110819	-0.531259	0.752897	0.735153	0.999977	0.0559802	0.113379	-0.572797	0.772167
O60512 (B4GALT3)	Pre-ETT	-0.160841	-1.13919	0.817504	0.747286	0.960703	0.107412	-0.187905	-1.14357	0.742016
O60512 (B4GALT3)	Post-ETT	-0.149853	-1.1282	0.828493	0.764019	0.975353	0.1164	-0.173492	-1.11606	0.772628
O60512 (B4GALT3)	Case	-0.0363646	-0.277071	0.204342	0.767153	0.964176	0.0306025	-0.0393316	-0.305051	0.229623
O60512 (B4GALT3)	Control	-0.047353	-0.255811	0.161105	0.656159	0.854637	0.0277294	-0.0480173	-0.282733	0.185453
O60512 (B4GALT3)	Interaction	0.0109884	-0.307436	0.329413	0.946076	0.999977	0.0304163	0.0148797	-0.333211	0.35631
O60516 (EIF4EBP3)	Pre-ETT	-0.418976	-1.22346	0.385513	0.307375	0.907955	0.191463	-0.407974	-1.11942	0.284502
O60516 (EIF4EBP3)	Post-ETT	-0.43437	-1.23894	0.370199	0.28999	0.850565	0.186292	-0.424365	-1.12455	0.280298
O60516 (EIF4EBP3)	Case	0.0158423	-0.0456251	0.0773097	0.613452	0.939278	0.0105929	0.0161473	-0.0606271	0.0969939
O60516 (EIF4EBP3)	Control	0.0312705	-0.0219657	0.0845067	0.249623	0.756124	0.0135887	0.0316442	-0.0379083	0.0991418
O60516 (EIF4EBP3)	Interaction	-0.0154282	-0.0967479	0.0658915	0.710005	0.999977	0.0113316	-0.0156274	-0.120232	0.0876249
O60519 (CREBL2)	Pre-ETT	-0.320711	-1.1213	0.479882	0.432368	0.932871	0.138116	-0.324493	-1.08999	0.446
O60519 (CREBL2)	Post-ETT	-0.365574	-1.16617	0.435019	0.370799	0.868784	0.152372	-0.356647	-1.10808	0.41179
O60519 (CREBL2)	Case	-0.066601	-0.189243	0.0560413	0.287165	0.929129	0.0286417	-0.0669583	-0.209206	0.0753966
O60519 (CREBL2)	Control	-0.0217377	-0.127949	0.0844736	0.68832	0.866023	0.0155714	-0.0219604	-0.147138	0.101791
O60519 (CREBL2)	Interaction	-0.0448633	-0.207104	0.117377	0.587835	0.999977	0.0218441	-0.0451222	-0.234742	0.151586
O60542 (PSPN)	Pre-ETT	0.456855	-0.312893	1.2266	0.244723	0.900056	0.174459	0.447172	-0.299968	1.28869
O60542 (PSPN)	Post-ETT	0.363897	-0.405851	1.13365	0.35415	0.868341	0.122767	0.346371	-0.393733	1.13644
O60542 (PSPN)	Case	-0.0243647	-0.272514	0.223785	0.847397	0.975054	0.0314769	-0.0235686	-0.296927	0.248409
O60542 (PSPN)	Control	0.0685927	-0.146311	0.283496	0.531591	0.806916	0.0307417	0.0675006	-0.160871	0.301498
O60542 (PSPN)	Interaction	-0.0929574	-0.421228	0.235313	0.578889	0.999977	0.0371218	-0.0952629	-0.448938	0.274596
O60547 (GMDS)	Pre-ETT	0.138706	-0.974872	1.25228	0.80713	0.966871	0.104551	0.155388	-0.942595	1.21402
O60547 (GMDS)	Post-ETT	0.0997847	-1.01379	1.21336	0.860587	0.989415	0.0987465	0.119001	-0.993553	1.23699
O60547 (GMDS)	Case	0.0415553	-0.2356	0.318711	0.768859	0.964176	0.028335	0.043635	-0.259146	0.35249
O60547 (GMDS)	Control	0.0804764	-0.159547	0.3205	0.511086	0.79722	0.0273536	0.0752583	-0.177179	0.338471
O60547 (GMDS)	Interaction	-0.0389211	-0.405563	0.327721	0.835181	0.999977	0.0306681	-0.0365451	-0.435051	0.347917
O60551 (NMT2)	Pre-ETT	0.331915	-0.541871	1.2057	0.456569	0.935387	0.103852	0.336501	-0.602619	1.28006
O60551 (NMT2)	Post-ETT	0.172057	-0.701729	1.04584	0.699544	0.963653	0.09197	0.195177	-0.757197	1.15866
O60551 (NMT2)	Case	0.411771	-0.399978	1.22352	0.320117	0.929129	0.125161	0.41372	-0.406209	1.19826
O60551 (NMT2)	Control	0.571628	-0.131367	1.27462	0.111001	0.730103	0.220332	0.55885	-0.139623	1.25277
O60551 (NMT2)	Interaction	-0.159858	-1.2337	0.913985	0.770462	0.999977	0.0739703	-0.140017	-1.22551	0.889848
O60568 (PLOD3)	Pre-ETT	0.276161	-0.590776	1.1431	0.532402	0.940129	0.108392	0.290322	-0.641567	1.23775
O60568 (PLOD3)	Post-ETT	0.0447376	-0.8222	0.911675	0.919438	0.996596	0.0910572	0.033185	-0.899902	0.960349
O60568 (PLOD3)	Case	-0.0831641	-0.403304	0.236976	0.610649	0.939053	0.0385909	-0.077678	-0.416293	0.263855
O60568 (PLOD3)	Control	0.14826	-0.12899	0.425509	0.294595	0.756124	0.0481311	0.150159	-0.153492	0.433949
O60568 (PLOD3)	Interaction	-0.231424	-0.65493	0.192082	0.284161	0.999977	0.0637323	-0.227318	-0.687113	0.215167
O60573 (EIF4E2)	Pre-ETT	0.664859	-0.229894	1.55961	0.145288	0.880445	0.244022	0.641683	-0.276021	1.56525
O60573 (EIF4E2)	Post-ETT	1.06089	0.166139	1.95564	0.0201312	0.538684	0.905346	1.0256	0.0702407	1.95698
O60573 (EIF4E2)	Case	0.225828	-0.42723	0.878886	0.497926	0.934543	0.0826831	0.224134	-0.492271	0.915494
O60573 (EIF4E2)	Control	-0.170205	-0.73577	0.39536	0.555294	0.811628	0.0693544	-0.161559	-0.766433	0.446854
O60573 (EIF4E2)	Interaction	0.396033	-0.467881	1.25995	0.368929	0.999977	0.10196	0.373392	-0.518986	1.31191
O60575 (SPINK4)	Pre-ETT	0.235719	-0.616966	1.0884	0.587944	0.950083	0.107502	0.283517	-0.581014	1.15274
O60575 (SPINK4)	Post-ETT	0.852929	0.00024368	1.70561	0.0499346	0.61483	0.804756	0.899812	0.0433705	1.73709
O60575 (SPINK4)	Case	0.358939	-0.238311	0.95619	0.238832	0.929129	0.127126	0.361569	-0.263307	0.974268
O60575 (SPINK4)	Control	-0.258271	-0.775505	0.258964	0.327744	0.756237	0.0929994	-0.250372	-0.798858	0.301283
O60575 (SPINK4)	Interaction	0.61721	-0.172879	1.4073	0.125743	0.999977	0.232148	0.602	-0.244435	1.42536
O60602 (TLR5)	Pre-ETT	-0.0556161	-0.761918	0.650685	0.877347	0.985255	0.0883451	-0.0422029	-0.864508	0.770632
O60602 (TLR5)	Post-ETT	-0.209315	-0.915616	0.496987	0.561347	0.933966	0.0991292	-0.196643	-0.990205	0.575441
O60602 (TLR5)	Case	-0.2481	-0.560307	0.0641076	0.119349	0.929129	0.103698	-0.246617	-0.597096	0.11117
O60602 (TLR5)	Control	-0.0944007	-0.36478	0.175979	0.493782	0.795094	0.0406253	-0.0940011	-0.387033	0.193675
O60602 (TLR5)	Interaction	-0.153699	-0.56671	0.259312	0.465766	0.999977	0.0581681	-0.153955	-0.598567	0.27739
O60603 (TLR2)	Pre-ETT	-0.409779	-1.44997	0.63041	0.440043	0.935387	0.124454	-0.370132	-1.44403	0.704139
O60603 (TLR2)	Post-ETT	-0.550217	-1.59041	0.489973	0.299858	0.851214	0.145546	-0.513745	-1.62821	0.548539
O60603 (TLR2)	Case	0.0353261	-0.684777	0.755429	0.923402	0.988657	0.0667032	0.0450844	-0.749153	0.780999
O60603 (TLR2)	Control	0.175764	-0.447864	0.799391	0.580676	0.819518	0.0691703	0.177583	-0.48779	0.877852
O60603 (TLR2)	Interaction	-0.140437	-1.09304	0.81217	0.772622	0.999977	0.0756053	-0.139986	-1.20959	0.821573
O60609 (GFRA3)	Pre-ETT	-0.0185728	-0.92222	0.885074	0.967867	0.997355	0.0973293	-0.020877	-0.960405	0.899855
O60609 (GFRA3)	Post-ETT	0.499423	-0.404224	1.40307	0.278709	0.83798	0.186201	0.517848	-0.409041	1.40327
O60609 (GFRA3)	Case	0.378744	-0.0228755	0.780363	0.0645549	0.929129	0.221659	0.375518	-0.0501969	0.807254
O60609 (GFRA3)	Control	-0.139252	-0.487064	0.20856	0.432628	0.776615	0.0554428	-0.134091	-0.495545	0.239296
O60609 (GFRA3)	Interaction	0.517996	-0.0132965	1.04929	0.0560158	0.999977	0.316475	0.517397	-0.0546805	1.07069
O60610 (DIAPH1)	Pre-ETT	0.64849	-0.386888	1.68387	0.219602	0.896905	0.185233	0.634929	-0.434354	1.71253
O60610 (DIAPH1)	Post-ETT	0.651408	-0.383971	1.68679	0.217535	0.790726	0.163935	0.637673	-0.438063	1.71417
O60610 (DIAPH1)	Case	0.514058	-0.42858	1.45669	0.285139	0.929129	0.129085	0.517159	-0.419249	1.45072
O60610 (DIAPH1)	Control	0.51114	-0.305207	1.32749	0.21975	0.743945	0.151922	0.498345	-0.287635	1.325
O60610 (DIAPH1)	Interaction	0.00291734	-1.24407	1.24991	0.996341	0.999977	0.0798396	-0.00514979	-1.17564	1.19266
O60613 (SELENOF)	Pre-ETT	-0.361182	-1.19324	0.470871	0.394885	0.922708	0.138102	-0.393805	-1.35764	0.512718
O60613 (SELENOF)	Post-ETT	-0.581838	-1.41389	0.250215	0.170511	0.768302	0.220953	-0.611537	-1.57829	0.296593
O60613 (SELENOF)	Case	-0.12824	-0.369932	0.113452	0.298368	0.929129	0.0369873	-0.128895	-0.396737	0.136961
O60613 (SELENOF)	Control	0.0924162	-0.116895	0.301728	0.386834	0.76975	0.0284374	0.0913088	-0.140643	0.327968
O60613 (SELENOF)	Interaction	-0.220656	-0.540385	0.0990727	0.176171	0.999977	0.0715949	-0.219639	-0.587326	0.130716
O60662 (KLHL41)	Pre-ETT	-0.114818	-0.93851	0.708875	0.784694	0.962157	0.0827699	-0.0833938	-0.927899	0.750891
O60662 (KLHL41)	Post-ETT	-0.351521	-1.17521	0.472172	0.402908	0.88356	0.111692	-0.32672	-1.19382	0.501729
O60662 (KLHL41)	Case	-0.360647	-0.716204	-0.00508873	0.04681	0.929129	0.227012	-0.361864	-0.743081	0.0334456
O60662 (KLHL41)	Control	-0.123943	-0.431865	0.183979	0.430162	0.776229	0.0439056	-0.127363	-0.456054	0.212094
O60662 (KLHL41)	Interaction	-0.236703	-0.707062	0.233656	0.32397	0.999977	0.0645947	-0.243643	-0.736675	0.28908
O60664 (PLIN3)	Pre-ETT	-0.487343	-1.27896	0.304269	0.227578	0.89992	0.187103	-0.462953	-1.27577	0.369732
O60664 (PLIN3)	Post-ETT	-0.224262	-1.01587	0.56735	0.578721	0.93657	0.106419	-0.208227	-1.02715	0.597984
O60664 (PLIN3)	Case	0.101877	-0.369592	0.573346	0.671918	0.951912	0.0670561	0.0931807	-0.42556	0.612036
O60664 (PLIN3)	Control	-0.161204	-0.569508	0.2471	0.439036	0.778287	0.0697561	-0.161158	-0.589112	0.275151
O60664 (PLIN3)	Interaction	0.263081	-0.360613	0.886775	0.408388	0.999977	0.0862491	0.255643	-0.416041	0.920403
O60667 (FCMR)	Pre-ETT	-0.0144569	-1.02978	1.00087	0.977736	0.997355	0.0864726	-0.00585246	-0.976038	0.997747
O60667 (FCMR)	Post-ETT	-0.00438614	-1.01971	1.01094	0.993244	0.999872	0.079603	-0.00421808	-0.970868	0.952146
O60667 (FCMR)	Case	-0.0263888	-0.171166	0.118388	0.720908	0.95653	0.0157347	-0.0236844	-0.192985	0.140783
O60667 (FCMR)	Control	-0.0364596	-0.16184	0.0889211	0.568719	0.815347	0.0135693	-0.0374662	-0.175952	0.100325
O60667 (FCMR)	Interaction	0.0100708	-0.181451	0.201593	0.917915	0.999977	0.0158691	0.0101158	-0.202129	0.226247
O60671 (RAD1)	Pre-ETT	0.00111589	-0.913077	0.915308	0.998091	0.99958	0.0863205	-0.0414033	-0.925339	0.870668
O60671 (RAD1)	Post-ETT	0.0432505	-0.870942	0.957443	0.926121	0.997892	0.0939615	0.00646955	-0.897838	0.94008
O60671 (RAD1)	Case	0.235667	-0.288642	0.759977	0.378335	0.929129	0.0769738	0.240675	-0.326551	0.792802
O60671 (RAD1)	Control	0.193533	-0.260532	0.647598	0.403503	0.772671	0.0649388	0.190305	-0.283955	0.675437
O60671 (RAD1)	Interaction	0.0421346	-0.651461	0.73573	0.905225	0.999977	0.0560099	0.0521144	-0.709021	0.809644
O60676 (CST8)	Pre-ETT	-0.0314152	-0.922924	0.860094	0.944937	0.996035	0.0905556	0.0260424	-0.890964	0.953155
O60676 (CST8)	Post-ETT	0.521363	-0.370146	1.41287	0.25171	0.819703	0.187005	0.561673	-0.365195	1.48493
O60676 (CST8)	Case	0.184559	-0.393061	0.762179	0.531157	0.934543	0.0674107	0.186134	-0.426844	0.788391
O60676 (CST8)	Control	-0.36822	-0.868453	0.132014	0.149099	0.739497	0.145025	-0.362936	-0.875944	0.184952
O60676 (CST8)	Interaction	0.552779	-0.211341	1.3169	0.156227	0.999977	0.172147	0.546026	-0.282847	1.31544
O60678 (PRMT3)	Pre-ETT	-0.398152	-2.91976	2.12346	0.756964	0.961593	0.0720781	-0.405767	-2.65341	1.96491
O60678 (PRMT3)	Post-ETT	-0.314968	-2.83658	2.20664	0.8066	0.983299	0.0777586	-0.372424	-2.88386	2.06671
O60678 (PRMT3)	Case	0.272107	0.010998	0.533216	0.0411001	0.929129	0.0494337	0.269891	-0.0418035	0.58407
O60678 (PRMT3)	Control	0.188923	-0.0372044	0.41505	0.101527	0.730103	0.0220677	0.187909	-0.0764165	0.460226
O60678 (PRMT3)	Interaction	0.0831844	-0.26223	0.428599	0.636921	0.999977	0.0106513	0.0861655	-0.33525	0.497102
O60682 (MSC)	Pre-ETT	0.339781	-0.709024	1.38859	0.525449	0.940129	0.110865	0.351401	-0.756204	1.40548
O60682 (MSC)	Post-ETT	0.158078	-0.890727	1.20688	0.76768	0.977399	0.0815887	0.182353	-0.888171	1.22363
O60682 (MSC)	Case	0.174309	-0.436221	0.78484	0.575767	0.937905	0.0621647	0.177933	-0.493217	0.826502
O60682 (MSC)	Control	0.356012	-0.172723	0.884747	0.186936	0.739497	0.102446	0.355803	-0.238258	0.937936
O60682 (MSC)	Interaction	-0.181702	-0.989358	0.625954	0.659255	0.999977	0.0638154	-0.179644	-1.058	0.693265
O60704 (TPST2)	Pre-ETT	0.349735	-0.575581	1.27505	0.458818	0.935387	0.138018	0.375477	-0.568986	1.32482
O60704 (TPST2)	Post-ETT	0.231996	-0.69332	1.15731	0.62314	0.943269	0.112145	0.236715	-0.660325	1.15009
O60704 (TPST2)	Case	-0.081304	-0.424684	0.262076	0.642596	0.946226	0.046023	-0.0855533	-0.4492	0.29684
O60704 (TPST2)	Control	0.0364349	-0.260941	0.333811	0.810224	0.923981	0.032835	0.0336074	-0.274441	0.373349
O60704 (TPST2)	Interaction	-0.117739	-0.571988	0.33651	0.611445	0.999977	0.0496747	-0.112749	-0.615166	0.36043
O60741 (HCN1)	Pre-ETT	-0.475117	-1.38944	0.43921	0.308456	0.908551	0.160292	-0.433976	-1.36574	0.527529
O60741 (HCN1)	Post-ETT	-0.341688	-1.25601	0.572639	0.463896	0.907814	0.120568	-0.328478	-1.28806	0.638681
O60741 (HCN1)	Case	-0.0577647	-0.421944	0.306415	0.755891	0.962756	0.0384921	-0.0581828	-0.446567	0.325464
O60741 (HCN1)	Control	-0.191193	-0.506582	0.124195	0.234771	0.754305	0.0729686	-0.193029	-0.513445	0.136153
O60741 (HCN1)	Interaction	0.133429	-0.348336	0.615193	0.587248	0.999977	0.047044	0.135221	-0.387089	0.632739
O60759 (CYTIP)	Pre-ETT	-0.258614	-1.06325	0.546025	0.528734	0.940129	0.12207	-0.25131	-0.980407	0.488462
O60759 (CYTIP)	Post-ETT	-0.21114	-1.01578	0.5935	0.607042	0.939689	0.112189	-0.208469	-0.961219	0.515544
O60759 (CYTIP)	Case	-0.000159408	-0.0919803	0.0916615	0.997285	0.999436	0.0139166	-0.000477353	-0.113743	0.112249
O60759 (CYTIP)	Control	-0.0476339	-0.127153	0.0318854	0.240369	0.755846	0.0203699	-0.0488365	-0.144721	0.0486411
O60759 (CYTIP)	Interaction	0.0474745	-0.0739932	0.168942	0.443657	0.999977	0.0174756	0.0478765	-0.0955023	0.195343
O60760 (HPGDS)	Pre-ETT	-0.703014	-1.98316	0.577135	0.281773	0.902979	0.147972	-0.680266	-2.02509	0.591422
O60760 (HPGDS)	Post-ETT	-0.499858	-1.78001	0.780291	0.444091	0.893437	0.120267	-0.509843	-1.79322	0.829533
O60760 (HPGDS)	Case	0.00197731	-0.422252	0.426207	0.992711	0.998913	0.0318366	0.00599732	-0.431954	0.458014
O60760 (HPGDS)	Control	-0.201179	-0.568573	0.166214	0.28316	0.756124	0.0488285	-0.202254	-0.608159	0.193267
O60760 (HPGDS)	Interaction	0.203157	-0.358046	0.76436	0.478007	0.999977	0.0444151	0.202749	-0.425691	0.816109
O60763 (USO1)	Pre-ETT	0.384694	-0.716511	1.4859	0.493539	0.93796	0.117458	0.366818	-0.781328	1.4628
O60763 (USO1)	Post-ETT	0.10766	-0.993545	1.20887	0.848042	0.987101	0.0866721	0.0832499	-1.03	1.21006
O60763 (USO1)	Case	0.430183	-0.478351	1.33872	0.353394	0.929129	0.135555	0.438078	-0.491265	1.35775
O60763 (USO1)	Control	0.707216	-0.0795971	1.49403	0.0781223	0.730103	0.330664	0.689564	-0.0918969	1.49849
O60763 (USO1)	Interaction	-0.277033	-1.47891	0.924844	0.651433	0.999977	0.0850562	-0.271227	-1.49547	0.987191
O60783 (MRPS14)	Pre-ETT	0.444779	-0.504158	1.39372	0.358273	0.91959	0.13411	0.347895	-0.599128	1.31788
O60783 (MRPS14)	Post-ETT	0.272912	-0.676026	1.22185	0.572972	0.93657	0.102591	0.184559	-0.820818	1.16752
O60783 (MRPS14)	Case	-0.259598	-0.594158	0.0749616	0.128307	0.929129	0.125775	-0.266814	-0.620004	0.0941117
O60783 (MRPS14)	Control	-0.0877306	-0.377468	0.202007	0.55287	0.811275	0.0412099	-0.0888498	-0.404043	0.237316
O60783 (MRPS14)	Interaction	-0.171868	-0.614449	0.270713	0.446589	0.999977	0.0555828	-0.16737	-0.672112	0.305889
O60784 (TOM1)	Pre-ETT	-0.118148	-0.769121	0.532824	0.722047	0.959767	0.0878467	-0.128743	-0.811331	0.562435
O60784 (TOM1)	Post-ETT	0.372702	-0.278271	1.02367	0.261803	0.830454	0.146525	0.358142	-0.370348	1.0758
O60784 (TOM1)	Case	0.155166	-0.285798	0.596129	0.490402	0.934543	0.0758481	0.154138	-0.340075	0.630062
O60784 (TOM1)	Control	-0.335685	-0.71757	0.046201	0.0849165	0.730103	0.217854	-0.326964	-0.753272	0.0669498
O60784 (TOM1)	Interaction	0.49085	-0.0924894	1.07419	0.0991049	0.999977	0.224095	0.480605	-0.140322	1.12536
O60814 (H2BC12)	Pre-ETT	0.348272	-0.696329	1.39287	0.513462	0.93796	0.111843	0.369811	-0.691686	1.47653
O60814 (H2BC12)	Post-ETT	0.275452	-0.769149	1.32005	0.605279	0.939254	0.0985398	0.299103	-0.735867	1.35185
O60814 (H2BC12)	Case	-0.510051	-1.28063	0.260529	0.194524	0.929129	0.143788	-0.505051	-1.31972	0.327532
O60814 (H2BC12)	Control	-0.437231	-1.10457	0.230111	0.199095	0.742513	0.131635	-0.425838	-1.14573	0.292608
O60814 (H2BC12)	Interaction	-0.0728204	-1.0922	0.946561	0.888651	0.999977	0.0729755	-0.0892829	-1.20713	1.0191
O60828 (PQBP1)	Pre-ETT	-0.525575	-1.37379	0.322636	0.224577	0.89992	0.176392	-0.520219	-1.41235	0.32757
O60828 (PQBP1)	Post-ETT	-0.119746	-0.967957	0.728465	0.782012	0.981629	0.105094	-0.125553	-1.00222	0.784597
O60828 (PQBP1)	Case	0.332216	-0.156213	0.820645	0.182495	0.929129	0.133519	0.33342	-0.201594	0.870878
O60828 (PQBP1)	Control	-0.0736128	-0.496605	0.349379	0.733036	0.887205	0.0519333	-0.073894	-0.506595	0.381393
O60828 (PQBP1)	Interaction	0.405829	-0.240302	1.05196	0.21831	0.999977	0.121429	0.401057	-0.303941	1.0751
O60829 (PAGE4)	Pre-ETT	-0.181461	-1.08368	0.720754	0.693431	0.958717	0.104063	-0.160109	-1.03882	0.696808
O60829 (PAGE4)	Post-ETT	-0.122301	-1.02452	0.779914	0.790481	0.982345	0.107075	-0.12843	-1.02429	0.774847
O60829 (PAGE4)	Case	-0.0477348	-0.228644	0.133174	0.605046	0.938144	0.0282674	-0.0510573	-0.255012	0.162563
O60829 (PAGE4)	Control	-0.106894	-0.263566	0.0497774	0.181141	0.739497	0.0446561	-0.10654	-0.284903	0.0576541
O60829 (PAGE4)	Interaction	0.0591595	-0.18016	0.298479	0.628031	0.999977	0.0282142	0.0609552	-0.192604	0.333628
O60844 (ZG16)	Pre-ETT	-0.0926576	-0.269559	0.0842438	0.304613	0.907955	0.0259289	-0.0897539	-0.276492	0.106333
O60844 (ZG16)	Post-ETT	-0.0575447	-0.234446	0.119357	0.523759	0.928234	0.0203776	-0.0542849	-0.243287	0.137994
O60844 (ZG16)	Case	0.0232294	-0.0189422	0.065401	0.280317	0.929129	0.00777032	0.0230568	-0.0377415	0.0845839
O60844 (ZG16)	Control	-0.0118835	-0.0484052	0.0246382	0.523645	0.802392	0.00493601	-0.0118065	-0.0645963	0.0413847
O60844 (ZG16)	Interaction	0.0351129	-0.0206749	0.0909007	0.217351	0.999977	0.00799731	0.0349466	-0.0458285	0.115973
O60861 (GAS7)	Pre-ETT	-0.318052	-1.15572	0.519611	0.456769	0.935387	0.130866	-0.300732	-1.15889	0.543669
O60861 (GAS7)	Post-ETT	-0.30258	-1.14024	0.535083	0.478959	0.91394	0.121194	-0.294632	-1.11575	0.570685
O60861 (GAS7)	Case	-0.0874103	-0.398607	0.223787	0.581961	0.938102	0.0500508	-0.0943556	-0.419755	0.240286
O60861 (GAS7)	Control	-0.102882	-0.372387	0.166623	0.454336	0.783868	0.0458668	-0.104645	-0.390356	0.181144
O60861 (GAS7)	Interaction	0.0154717	-0.396203	0.427147	0.941281	0.999977	0.0449885	0.00905995	-0.422566	0.473675
O60869 (EDF1)	Pre-ETT	1.95349	-0.314466	4.22144	0.0913723	0.840071	0.392485	1.93502	-0.348863	4.16814
O60869 (EDF1)	Post-ETT	2.59412	0.326168	4.86208	0.0249718	0.550331	1.03563	2.55316	0.282017	4.77311
O60869 (EDF1)	Case	0.412683	-0.10791	0.933277	0.120257	0.929129	0.0728908	0.41153	-0.175251	0.996893
O60869 (EDF1)	Control	-0.227951	-0.678798	0.222896	0.3217	0.756237	0.0296517	-0.227583	-0.723292	0.267651
O60869 (EDF1)	Interaction	0.640635	-0.0480459	1.32932	0.068269	0.999977	0.119894	0.647416	-0.155142	1.40317
O60870 (KIN)	Pre-ETT	0.455922	-0.67821	1.59005	0.430751	0.932269	0.141023	0.460166	-0.646489	1.5634
O60870 (KIN)	Post-ETT	0.692611	-0.44152	1.82674	0.231328	0.800555	0.191524	0.708735	-0.358212	1.81025
O60870 (KIN)	Case	0.214807	-0.0310966	0.460711	0.0868765	0.929129	0.0870248	0.217366	-0.0519824	0.487428
O60870 (KIN)	Control	-0.0218828	-0.234842	0.191076	0.840388	0.937385	0.0205009	-0.0184969	-0.240322	0.22079
O60870 (KIN)	Interaction	0.23669	-0.0886102	0.56199	0.153846	0.999977	0.0589238	0.230608	-0.114942	0.599884
O60880 (SH2D1A)	Pre-ETT	-0.271529	-1.13833	0.595269	0.539236	0.941366	0.127113	-0.253815	-1.13064	0.576908
O60880 (SH2D1A)	Post-ETT	-0.334542	-1.20134	0.532256	0.449379	0.898838	0.126021	-0.328188	-1.17735	0.512526
O60880 (SH2D1A)	Case	0.110269	-0.126237	0.346775	0.360812	0.929129	0.0397528	0.109171	-0.151465	0.367382
O60880 (SH2D1A)	Control	0.173282	-0.0315382	0.378102	0.0972834	0.730103	0.090814	0.172574	-0.0491285	0.404714
O60880 (SH2D1A)	Interaction	-0.0630127	-0.37588	0.249855	0.693032	0.999977	0.0328998	-0.0654705	-0.401499	0.280546
O60882 (MMP20)	Pre-ETT	0.451718	-0.495829	1.39927	0.350118	0.917461	0.125773	0.428841	-0.514934	1.42145
O60882 (MMP20)	Post-ETT	0.806516	-0.141031	1.75406	0.0952669	0.683665	0.317916	0.811779	-0.205846	1.80366
O60882 (MMP20)	Case	0.264334	-0.225659	0.754327	0.290361	0.929129	0.0790579	0.256939	-0.28429	0.783764
O60882 (MMP20)	Control	-0.0904643	-0.514811	0.333882	0.676068	0.861495	0.0415126	-0.100117	-0.53888	0.337773
O60882 (MMP20)	Interaction	0.354798	-0.293402	1.003	0.283359	0.999977	0.0910432	0.374217	-0.326854	1.04008
O60882 (MMP20)	Pre-ETT	-0.733923	-2.45385	0.986008	0.402959	0.922708	0.126045	-0.661179	-2.30553	0.935154
O60882 (MMP20)	Post-ETT	-0.671605	-2.39154	1.04833	0.444073	0.893437	0.120663	-0.587168	-2.20591	1.05845
O60882 (MMP20)	Case	-0.042372	-0.250158	0.165414	0.689394	0.953802	0.0139344	-0.0427745	-0.283945	0.192949
O60882 (MMP20)	Control	-0.10469	-0.284638	0.0752586	0.254178	0.756124	0.0202824	-0.106318	-0.303855	0.104857
O60882 (MMP20)	Interaction	0.0623175	-0.212558	0.337193	0.656791	0.999977	0.0157415	0.0641849	-0.248829	0.381047
O60884 (DNAJA2)	Pre-ETT	0.423013	-0.714214	1.56024	0.465974	0.935387	0.101324	0.399021	-0.79482	1.61602
O60884 (DNAJA2)	Post-ETT	0.44827	-0.688957	1.5855	0.439774	0.893183	0.111721	0.43335	-0.73336	1.61876
O60884 (DNAJA2)	Case	0.546169	-0.510317	1.60266	0.310947	0.929129	0.130134	0.544944	-0.528679	1.5748
O60884 (DNAJA2)	Control	0.520911	-0.394032	1.43586	0.264474	0.756124	0.13588	0.518731	-0.386015	1.4443
O60884 (DNAJA2)	Interaction	0.0252576	-1.37234	1.42286	0.971744	0.999977	0.0803015	0.0212031	-1.37485	1.46132
O60885 (BRD4)	Pre-ETT	-0.273535	-0.83331	0.28624	0.338193	0.909842	0.102907	-0.266828	-0.951781	0.427907
O60885 (BRD4)	Post-ETT	-0.281076	-0.840851	0.278699	0.325045	0.85183	0.104776	-0.270871	-0.957081	0.471723
O60885 (BRD4)	Case	-0.102447	-0.353897	0.149003	0.424557	0.929129	0.0417759	-0.106505	-0.382009	0.172463
O60885 (BRD4)	Control	-0.0949063	-0.312668	0.122856	0.392992	0.771917	0.0352491	-0.0935218	-0.355905	0.159009
O60885 (BRD4)	Interaction	-0.00754076	-0.340177	0.325096	0.96456	0.999977	0.0331731	-0.0104894	-0.390133	0.387115
O60888 (CUTA)	Pre-ETT	-0.279793	-1.1703	0.610711	0.538018	0.941164	0.116304	-0.274519	-1.16957	0.604797
O60888 (CUTA)	Post-ETT	0.416676	-0.473829	1.30718	0.359097	0.868655	0.159558	0.428671	-0.472298	1.3072
O60888 (CUTA)	Case	0.347183	-0.11973	0.814096	0.145013	0.929129	0.153888	0.342801	-0.146469	0.831369
O60888 (CUTA)	Control	-0.349287	-0.753645	0.0550721	0.0904508	0.730103	0.182483	-0.35168	-0.777783	0.0827808
O60888 (CUTA)	Interaction	0.69647	0.0788017	1.31414	0.0271041	0.999977	0.537447	0.703646	0.025976	1.36353
O60894 (RAMP1)	Pre-ETT	-0.202335	-1.16155	0.756883	0.679292	0.956524	0.0957975	-0.151112	-1.15926	0.858268
O60894 (RAMP1)	Post-ETT	-0.176211	-1.13543	0.783007	0.71881	0.967436	0.0996233	-0.13774	-1.11744	0.874896
O60894 (RAMP1)	Case	-0.0860471	-0.411187	0.239093	0.603972	0.938144	0.0346237	-0.0800194	-0.440575	0.272496
O60894 (RAMP1)	Control	-0.112172	-0.393751	0.169408	0.434931	0.776857	0.0411044	-0.110014	-0.424846	0.196068
O60894 (RAMP1)	Interaction	0.0261244	-0.403996	0.456245	0.905241	0.999977	0.0354915	0.0228009	-0.45425	0.498534
O60896 (RAMP3)	Pre-ETT	2.05728	-0.578804	4.69337	0.126112	0.86931	0.341178	2.03977	-0.697756	4.65036
O60896 (RAMP3)	Post-ETT	2.44343	-0.192659	5.07952	0.0692601	0.658491	0.728519	2.40103	-0.0345708	4.97797
O60896 (RAMP3)	Case	0.286211	-0.158381	0.730803	0.20704	0.929129	0.034924	0.284957	-0.227604	0.805886
O60896 (RAMP3)	Control	-0.0999336	-0.484962	0.285094	0.610958	0.83127	0.0173208	-0.0912024	-0.526214	0.323539
O60896 (RAMP3)	Interaction	0.386144	-0.201996	0.974284	0.198158	0.999977	0.0421884	0.389428	-0.256847	1.06438
O60909 (B4GALT2)	Pre-ETT	-0.0605434	-1.1507	1.02961	0.913322	0.992549	0.0990282	-0.137019	-1.21254	0.966237
O60909 (B4GALT2)	Post-ETT	0.155322	-0.934835	1.24548	0.780053	0.981629	0.0948589	0.0949887	-0.982941	1.22333
O60909 (B4GALT2)	Case	0.0958852	-0.237197	0.428968	0.572605	0.937905	0.0382349	0.0905262	-0.27862	0.461137
O60909 (B4GALT2)	Control	-0.11998	-0.408438	0.168478	0.414946	0.772671	0.0375635	-0.120853	-0.444756	0.180747
O60909 (B4GALT2)	Interaction	0.215866	-0.224761	0.656492	0.336956	0.999977	0.0519746	0.222378	-0.256165	0.701373
O60911 (CTSV)	Pre-ETT	0.166378	-0.739092	1.07185	0.718743	0.959767	0.0755667	0.15897	-0.764156	1.08733
O60911 (CTSV)	Post-ETT	-0.294736	-1.20021	0.610735	0.523488	0.928234	0.0946156	-0.302658	-1.20826	0.615684
O60911 (CTSV)	Case	-0.52643	-0.897461	-0.155398	0.00542164	0.929129	1.1013	-0.526817	-0.924501	-0.122759
O60911 (CTSV)	Control	-0.0653164	-0.386639	0.256006	0.690329	0.866616	0.0291773	-0.0660871	-0.432376	0.28675
O60911 (CTSV)	Interaction	-0.461114	-0.951942	0.029715	0.0655766	0.999977	0.154225	-0.462934	-0.99353	0.0972554
O60921 (HUS1)	Pre-ETT	0.233939	-0.873011	1.34089	0.678718	0.956524	0.0953531	0.234408	-0.910335	1.4157
O60921 (HUS1)	Post-ETT	0.574277	-0.532674	1.68123	0.309242	0.851214	0.134855	0.565363	-0.577292	1.75832
O60921 (HUS1)	Case	0.669689	-0.35867	1.69805	0.201825	0.929129	0.187305	0.665315	-0.339686	1.67326
O60921 (HUS1)	Control	0.329352	-0.561233	1.21994	0.468559	0.788742	0.0900119	0.334954	-0.549814	1.22956
O60921 (HUS1)	Interaction	0.340337	-1.02005	1.70073	0.623896	0.999977	0.0886746	0.327983	-1.01091	1.61534
O60925 (PFDN1)	Pre-ETT	-0.341621	-2.46334	1.7801	0.752325	0.961593	0.0941369	-0.425306	-2.56776	1.7011
O60925 (PFDN1)	Post-ETT	-0.409307	-2.53103	1.71242	0.705355	0.964412	0.108626	-0.533811	-2.68811	1.63647
O60925 (PFDN1)	Case	0.199156	-0.477244	0.875555	0.563884	0.937538	0.03864	0.194225	-0.565752	0.948077
O60925 (PFDN1)	Control	0.266842	-0.318937	0.852621	0.371949	0.768014	0.0408937	0.26373	-0.377491	0.875023
O60925 (PFDN1)	Interaction	-0.0676859	-0.962478	0.827106	0.882137	0.999977	0.0345376	-0.0802447	-1.02352	0.88675
O60930 (RNASEH1)	Pre-ETT	-0.0295593	-0.798919	0.7398	0.939974	0.996035	0.0916591	-0.0291547	-0.789149	0.751521
O60930 (RNASEH1)	Post-ETT	-0.213094	-0.982454	0.556265	0.587224	0.936767	0.109511	-0.226918	-0.979435	0.535376
O60930 (RNASEH1)	Case	-0.186345	-0.371295	-0.00139558	0.0482961	0.929129	0.133869	-0.184749	-0.393378	0.0161252
O60930 (RNASEH1)	Control	-0.00281022	-0.162981	0.157361	0.972568	0.990476	0.0221565	-0.00177999	-0.172947	0.166365
O60930 (RNASEH1)	Interaction	-0.183535	-0.4282	0.0611304	0.141491	0.999977	0.0756634	-0.185292	-0.447206	0.0854137
O60938 (KERA)	Pre-ETT	-0.57424	-1.48516	0.336684	0.216627	0.896905	0.145895	-0.541773	-1.50213	0.367833
O60938 (KERA)	Post-ETT	-0.196936	-1.10786	0.713988	0.671761	0.95978	0.0761181	-0.18151	-1.12809	0.720047
O60938 (KERA)	Case	0.0521704	-0.729419	0.83376	0.895913	0.982602	0.0617419	0.0664019	-0.723771	0.808076
O60938 (KERA)	Control	-0.325133	-1.00201	0.351743	0.346471	0.759447	0.0870557	-0.31962	-0.994577	0.381101
O60938 (KERA)	Interaction	0.377304	-0.656642	1.41125	0.474471	0.999977	0.0927557	0.375589	-0.68954	1.4228
O60939 (SCN2B)	Pre-ETT	-0.747354	-1.62546	0.130753	0.0952922	0.853588	0.413612	-0.743744	-1.61586	0.134158
O60939 (SCN2B)	Post-ETT	-0.689776	-1.56788	0.188331	0.123657	0.725071	0.352157	-0.691475	-1.53653	0.200923
O60939 (SCN2B)	Case	-0.0995977	-0.412772	0.213577	0.533074	0.934543	0.0425846	-0.101646	-0.439366	0.246784
O60939 (SCN2B)	Control	-0.157175	-0.428392	0.114042	0.256026	0.756124	0.0567145	-0.159935	-0.455871	0.137461
O60939 (SCN2B)	Interaction	0.0575775	-0.356713	0.471868	0.78532	0.999977	0.0423669	0.063835	-0.375499	0.522272
O60942 (RNGTT)	Pre-ETT	0.222164	-0.514541	0.958869	0.554483	0.943082	0.121689	0.23418	-0.521049	0.941768
O60942 (RNGTT)	Post-ETT	0.158539	-0.578166	0.895245	0.673182	0.95978	0.105018	0.182647	-0.542793	0.880894
O60942 (RNGTT)	Case	-0.0774307	-0.193763	0.038902	0.192047	0.929129	0.0354966	-0.0777678	-0.213643	0.052135
O60942 (RNGTT)	Control	-0.0138061	-0.114553	0.086941	0.788246	0.912203	0.0152686	-0.0135973	-0.124484	0.0985505
O60942 (RNGTT)	Interaction	-0.0636246	-0.217518	0.0902691	0.417761	0.999977	0.0253906	-0.0661555	-0.238691	0.114052
O60942 (RNGTT)	Pre-ETT	0.468688	-0.191682	1.12906	0.164208	0.885376	0.268576	0.465301	-0.202802	1.09389
O60942 (RNGTT)	Post-ETT	0.322579	-0.337791	0.982948	0.338362	0.863147	0.139483	0.30862	-0.376428	0.97904
O60942 (RNGTT)	Case	-0.0183018	-0.226026	0.189422	0.862899	0.980321	0.0297077	-0.0193934	-0.242611	0.202846
O60942 (RNGTT)	Control	0.127808	-0.052087	0.307702	0.163779	0.739497	0.0603815	0.124776	-0.0679404	0.317653
O60942 (RNGTT)	Interaction	-0.146109	-0.420903	0.128684	0.297354	0.999977	0.0523006	-0.142801	-0.42561	0.158197
O75015 (FCGR3B)	Pre-ETT	-1.79923	-3.33442	-0.264039	0.0216153	0.679918	1.94855	-1.77098	-3.2871	-0.394345
O75015 (FCGR3B)	Post-ETT	-1.89757	-3.43276	-0.362384	0.0154092	0.500094	1.65706	-1.88402	-3.37538	-0.328223
O75015 (FCGR3B)	Case	-0.174825	-0.409415	0.0597645	0.144114	0.929129	0.0388429	-0.172522	-0.452522	0.0978689
O75015 (FCGR3B)	Control	-0.0764805	-0.279641	0.12668	0.460615	0.783973	0.0167374	-0.0780423	-0.304843	0.156685
O75015 (FCGR3B)	Interaction	-0.0983449	-0.408678	0.211988	0.534524	0.999977	0.0198254	-0.0991968	-0.458891	0.268384
O75019 (LILRA1)	Pre-ETT	-0.385065	-1.24446	0.47433	0.37984	0.922708	0.129776	-0.37914	-1.18987	0.433589
O75019 (LILRA1)	Post-ETT	-0.367776	-1.22717	0.491619	0.401603	0.88356	0.117572	-0.359085	-1.20721	0.455226
O75019 (LILRA1)	Case	-0.0520688	-0.216197	0.11206	0.534082	0.934543	0.0226598	-0.0517429	-0.241708	0.132209
O75019 (LILRA1)	Control	-0.0693576	-0.211497	0.0727819	0.338884	0.756481	0.0247508	-0.0688899	-0.230237	0.0878634
O75019 (LILRA1)	Interaction	0.0172888	-0.199833	0.23441	0.87598	0.999977	0.020402	0.0157962	-0.227713	0.260976
O75022 (LILRB3)	Pre-ETT	0.907073	-0.0819874	1.89613	0.0722572	0.811847	0.551635	0.903223	-0.0805446	1.91467
O75022 (LILRB3)	Post-ETT	0.778494	-0.210567	1.76755	0.122904	0.724067	0.295918	0.764373	-0.23924	1.78541
O75022 (LILRB3)	Case	-0.321834	-0.836977	0.193309	0.220771	0.929129	0.099106	-0.32033	-0.849742	0.197928
O75022 (LILRB3)	Control	-0.193255	-0.639382	0.252872	0.395868	0.772671	0.0584066	-0.190881	-0.703634	0.291483
O75022 (LILRB3)	Interaction	-0.128579	-0.810049	0.552891	0.711528	0.999977	0.0580836	-0.126001	-0.858567	0.628619
O75022 (LILRB3)	Pre-ETT	-0.628254	-1.42584	0.169333	0.122625	0.866092	0.164902	-0.445083	-1.27629	0.421848
O75022 (LILRB3)	Post-ETT	-0.627413	-1.425	0.170175	0.123126	0.724719	0.169246	-0.449242	-1.27564	0.367005
O75022 (LILRB3)	Case	-0.00295831	-0.0668095	0.0608929	0.927645	0.989747	0.00946257	-0.00120264	-0.0875211	0.0821727
O75022 (LILRB3)	Control	-0.00379939	-0.0590962	0.0514974	0.892875	0.959662	0.00729916	-0.00395406	-0.0762122	0.069524
O75022 (LILRB3)	Interaction	0.000841073	-0.0836261	0.0853083	0.984429	0.999977	0.00973907	0.00283011	-0.107556	0.113987
O75023 (LILRB5)	Pre-ETT	-0.271733	-1.19559	0.652126	0.56429	0.943082	0.108032	-0.268256	-1.15102	0.640558
O75023 (LILRB5)	Post-ETT	-0.151275	-1.07513	0.772584	0.748264	0.974752	0.107114	-0.164197	-1.03898	0.712951
O75023 (LILRB5)	Case	0.0428437	-0.0906249	0.176312	0.529249	0.934543	0.0183306	0.0431978	-0.10995	0.197417
O75023 (LILRB5)	Control	-0.0776146	-0.193202	0.0379726	0.188148	0.739497	0.0279896	-0.0783087	-0.215972	0.0525282
O75023 (LILRB5)	Interaction	0.120458	-0.0561041	0.297021	0.181167	0.999977	0.0366395	0.122466	-0.0767397	0.325644
O75030 (MITF)	Pre-ETT	0.0557001	-0.662514	0.773914	0.879185	0.985688	0.0796856	0.0589872	-0.721348	0.844149
O75030 (MITF)	Post-ETT	-0.329017	-1.04723	0.389197	0.369255	0.868784	0.112982	-0.305972	-1.04967	0.520283
O75030 (MITF)	Case	0.257947	-0.287453	0.803346	0.353945	0.929129	0.0861717	0.256125	-0.319538	0.845006
O75030 (MITF)	Control	0.642664	0.170334	1.11499	0.00765822	0.730103	1.11629	0.640059	0.126361	1.13455
O75030 (MITF)	Interaction	-0.384717	-1.10621	0.336778	0.295979	0.999977	0.107971	-0.384109	-1.13668	0.413199
O75031 (HSF2BP)	Pre-ETT	-0.438208	-1.18532	0.308906	0.250314	0.900056	0.208459	-0.435923	-1.09465	0.261799
O75031 (HSF2BP)	Post-ETT	-0.452929	-1.20004	0.294185	0.234753	0.803138	0.189303	-0.440004	-1.13545	0.266224
O75031 (HSF2BP)	Case	-0.0298695	-0.0718879	0.0121489	0.163537	0.929129	0.0108863	-0.0294347	-0.0873351	0.0255172
O75031 (HSF2BP)	Control	-0.0151486	-0.0515376	0.0212404	0.414543	0.772671	0.00808724	-0.0161519	-0.0656506	0.0347661
O75031 (HSF2BP)	Interaction	-0.0147209	-0.070306	0.0408642	0.603714	0.999977	0.0083887	-0.0136839	-0.0899929	0.0634131
O75044 (SRGAP2)	Pre-ETT	0.140348	-0.886316	1.16701	0.788751	0.962495	0.0920877	0.131134	-0.955814	1.12728
O75044 (SRGAP2)	Post-ETT	0.173314	-0.853349	1.19998	0.740745	0.972151	0.0902286	0.18973	-0.914047	1.26168
O75044 (SRGAP2)	Case	0.524363	-0.375452	1.42418	0.253388	0.929129	0.137072	0.516574	-0.368648	1.40921
O75044 (SRGAP2)	Control	0.491397	-0.287866	1.27066	0.216482	0.742513	0.123174	0.481175	-0.270134	1.27797
O75044 (SRGAP2)	Interaction	0.0329661	-1.15738	1.22331	0.956712	0.999977	0.082621	0.0440062	-1.06495	1.22286
O75054 (IGSF3)	Pre-ETT	0.152059	-0.991292	1.29541	0.794352	0.964326	0.0792909	0.104808	-1.11096	1.29542
O75054 (IGSF3)	Post-ETT	0.11411	-1.02924	1.25746	0.844916	0.986957	0.0777463	0.110619	-1.0975	1.29579
O75054 (IGSF3)	Case	-0.0643291	-0.591836	0.463177	0.811093	0.971929	0.0342453	-0.0599066	-0.649222	0.519152
O75054 (IGSF3)	Control	-0.0263797	-0.483214	0.430454	0.90989	0.966571	0.0319207	-0.0245864	-0.539276	0.467262
O75054 (IGSF3)	Interaction	-0.0379495	-0.735775	0.659876	0.915116	0.999977	0.0426792	-0.0414096	-0.801194	0.718865
O75056 (SDC3)	Pre-ETT	-0.0874216	-0.852826	0.677983	0.822867	0.970619	0.0767349	-0.10749	-0.86175	0.67001
O75056 (SDC3)	Post-ETT	0.403934	-0.361471	1.16934	0.300972	0.851214	0.119958	0.392839	-0.373527	1.14855
O75056 (SDC3)	Case	0.27886	-0.132118	0.689839	0.183554	0.929129	0.0899408	0.273268	-0.153652	0.721011
O75056 (SDC3)	Control	-0.212495	-0.568413	0.143422	0.241934	0.755846	0.0636031	-0.212865	-0.584605	0.14464
O75056 (SDC3)	Interaction	0.491356	-0.0523174	1.03503	0.0765013	0.999977	0.209008	0.502924	-0.0746195	1.05148
O75063 (FAM20B)	Pre-ETT	0.133904	-0.818789	1.0866	0.782948	0.962157	0.0970031	0.175128	-0.816043	1.12291
O75063 (FAM20B)	Post-ETT	-0.0178063	-0.970499	0.934887	0.970778	0.999872	0.086953	0.0435876	-0.902412	1.00777
O75063 (FAM20B)	Case	-0.198093	-0.592765	0.196579	0.325242	0.929129	0.0591143	-0.194146	-0.618006	0.231326
O75063 (FAM20B)	Control	-0.0463828	-0.388179	0.295413	0.79026	0.913611	0.0322974	-0.0413662	-0.412279	0.32801
O75063 (FAM20B)	Interaction	-0.15171	-0.673812	0.370391	0.569004	0.999977	0.0436671	-0.154459	-0.733534	0.386833
O75071 (EFCAB14)	Pre-ETT	-0.63469	-1.59347	0.324086	0.194475	0.885376	0.222145	-0.597074	-1.59106	0.423654
O75071 (EFCAB14)	Post-ETT	-0.670324	-1.6291	0.288451	0.170593	0.768302	0.217643	-0.640968	-1.65811	0.332288
O75071 (EFCAB14)	Case	-0.371122	-0.90635	0.164107	0.174141	0.929129	0.143431	-0.371542	-0.930161	0.20984
O75071 (EFCAB14)	Control	-0.335487	-0.799009	0.128035	0.156022	0.739497	0.124408	-0.327526	-0.828613	0.149048
O75071 (EFCAB14)	Interaction	-0.0356347	-0.743676	0.672406	0.921422	0.999977	0.060207	-0.041419	-0.789919	0.697529
O75071 (EFCAB14)	Pre-ETT	0.523406	-0.314106	1.36092	0.220618	0.896905	0.20907	0.55579	-0.301029	1.41331
O75071 (EFCAB14)	Post-ETT	0.970817	0.133305	1.80833	0.0230909	0.546347	1.13714	0.979229	0.104976	1.85494
O75071 (EFCAB14)	Case	0.399012	-0.15993	0.957954	0.161765	0.929129	0.149817	0.389887	-0.222343	1.02997
O75071 (EFCAB14)	Control	-0.0483983	-0.532457	0.43566	0.844637	0.940149	0.0542155	-0.049922	-0.566527	0.489763
O75071 (EFCAB14)	Interaction	0.44741	-0.292001	1.18682	0.23564	0.999977	0.102754	0.453752	-0.35392	1.23584
O75077 (ADAM23)	Pre-ETT	-0.67213	-1.699	0.354739	0.199534	0.886451	0.203467	-0.698552	-1.68146	0.365567
O75077 (ADAM23)	Post-ETT	-0.486395	-1.51326	0.540473	0.353214	0.868341	0.120326	-0.484581	-1.52938	0.520431
O75077 (ADAM23)	Case	-0.0318567	-0.461374	0.397661	0.884421	0.981046	0.0323642	-0.0313412	-0.515795	0.430986
O75077 (ADAM23)	Control	-0.217591	-0.589564	0.154382	0.251585	0.756124	0.0540481	-0.220284	-0.618452	0.192436
O75077 (ADAM23)	Interaction	0.185734	-0.382464	0.753933	0.521732	0.999977	0.0415441	0.175537	-0.448785	0.81696
O75078 (ADAM11)	Pre-ETT	-0.277639	-1.339	0.783719	0.608158	0.953581	0.11411	-0.314338	-1.39301	0.743395
O75078 (ADAM11)	Post-ETT	0.0525189	-1.00884	1.11388	0.922739	0.997142	0.0927471	0.0118101	-1.02545	1.10207
O75078 (ADAM11)	Case	0.181076	-0.120012	0.482165	0.238504	0.929129	0.0541976	0.180319	-0.140301	0.504132
O75078 (ADAM11)	Control	-0.149082	-0.409832	0.111668	0.262461	0.756124	0.0438391	-0.150005	-0.422349	0.137695
O75078 (ADAM11)	Interaction	0.330158	-0.068144	0.728461	0.104239	0.999977	0.0937665	0.336906	-0.0899511	0.761011
O75084 (FZD7)	Pre-ETT	-0.685726	-1.54231	0.170861	0.116645	0.861921	0.302167	-0.707646	-1.57186	0.195102
O75084 (FZD7)	Post-ETT	-0.689637	-1.54622	0.16695	0.114574	0.713551	0.29904	-0.703036	-1.60697	0.185345
O75084 (FZD7)	Case	-0.0947174	-0.615929	0.426494	0.721709	0.95653	0.050159	-0.0929124	-0.641058	0.489442
O75084 (FZD7)	Control	-0.0908058	-0.542188	0.360577	0.693366	0.867654	0.0457872	-0.0855307	-0.579835	0.375449
O75084 (FZD7)	Interaction	-0.00391167	-0.69341	0.685586	0.991128	0.999977	0.0543056	-0.00539541	-0.733465	0.75585
O75093 (SLIT1)	Pre-ETT	0.45172	-1.7194	2.62284	0.683429	0.956673	0.0898577	0.46835	-1.71154	2.65718
O75093 (SLIT1)	Post-ETT	0.274684	-1.89643	2.4458	0.804158	0.983299	0.0839932	0.288319	-1.87476	2.42644
O75093 (SLIT1)	Case	-0.502397	-1.05369	0.0489015	0.0740814	0.929129	0.0888161	-0.502507	-1.12176	0.125022
O75093 (SLIT1)	Control	-0.325361	-0.802799	0.152077	0.18166	0.739497	0.0454028	-0.320989	-0.855896	0.204355
O75093 (SLIT1)	Interaction	-0.177036	-0.906335	0.552263	0.634233	0.999977	0.0267484	-0.183631	-0.976521	0.629917
O75094 (SLIT3)	Pre-ETT	-0.642505	-1.47131	0.186304	0.128664	0.870079	0.286268	-0.626315	-1.42955	0.188152
O75094 (SLIT3)	Post-ETT	-0.43461	-1.26342	0.394199	0.304061	0.851214	0.143883	-0.434951	-1.28117	0.366161
O75094 (SLIT3)	Case	0.185723	0.021316	0.35013	0.0268232	0.929129	0.154252	0.185014	-0.000623745	0.370782
O75094 (SLIT3)	Control	-0.0221717	-0.164552	0.120209	0.760207	0.900848	0.01817	-0.0233607	-0.181974	0.133618
O75094 (SLIT3)	Interaction	0.207895	-0.00959531	0.425384	0.0610003	0.999977	0.0862418	0.206881	-0.0397248	0.448264
O75096 (LRP4)	Pre-ETT	0.048809	-0.595616	0.693234	0.881989	0.986012	0.0872393	0.101686	-0.526209	0.7039
O75096 (LRP4)	Post-ETT	0.135909	-0.508516	0.780334	0.679345	0.960901	0.089314	0.178415	-0.43927	0.778163
O75096 (LRP4)	Case	-0.0058796	-0.15913	0.147371	0.940059	0.992166	0.0205731	-0.00593769	-0.178614	0.164191
O75096 (LRP4)	Control	-0.09298	-0.225699	0.0397387	0.169718	0.739497	0.0393257	-0.0902141	-0.238477	0.0550849
O75096 (LRP4)	Interaction	0.0871004	-0.115631	0.289832	0.399749	0.999977	0.0326193	0.0870553	-0.131163	0.311521
O75106 (AOC2)	Pre-ETT	0.396211	-0.889307	1.68173	0.545788	0.943082	0.117661	0.345045	-0.967389	1.70396
O75106 (AOC2)	Post-ETT	0.168329	-1.11719	1.45385	0.797455	0.982564	0.104124	0.139952	-1.1461	1.4081
O75106 (AOC2)	Case	-0.319678	-0.654109	0.014752	0.0609982	0.929129	0.1383	-0.319037	-0.673357	0.0305354
O75106 (AOC2)	Control	-0.0917961	-0.381421	0.197829	0.534464	0.806924	0.0292856	-0.0929826	-0.397701	0.229311
O75106 (AOC2)	Interaction	-0.227882	-0.670292	0.214527	0.312704	0.999977	0.050185	-0.234426	-0.714296	0.251648
O75116 (ROCK2)	Pre-ETT	-0.0485834	-0.804861	0.707694	0.899804	0.989677	0.0865233	-0.0362685	-0.822373	0.755703
O75116 (ROCK2)	Post-ETT	-0.261257	-1.01753	0.49502	0.49836	0.920506	0.106154	-0.253724	-1.05171	0.517062
O75116 (ROCK2)	Case	0.305182	-0.24824	0.858604	0.279781	0.929129	0.116442	0.306822	-0.278032	0.886689
O75116 (ROCK2)	Control	0.517855	0.0385779	0.997133	0.0341984	0.730103	0.526083	0.521818	0.00130305	1.00554
O75116 (ROCK2)	Interaction	-0.212674	-0.944782	0.519435	0.569112	0.999977	0.0826632	-0.212337	-0.980373	0.584172
O75121 (MFAP3L)	Pre-ETT	0.312419	-0.466704	1.09154	0.431913	0.932871	0.11066	0.293407	-0.544873	1.13858
O75121 (MFAP3L)	Post-ETT	0.696557	-0.0825659	1.47568	0.079729	0.677437	0.333794	0.662291	-0.13179	1.47667
O75121 (MFAP3L)	Case	0.22863	-0.453253	0.910514	0.511077	0.934543	0.0877259	0.229532	-0.471317	0.897906
O75121 (MFAP3L)	Control	-0.155507	-0.746036	0.435021	0.605764	0.828466	0.0723147	-0.157345	-0.742879	0.455382
O75121 (MFAP3L)	Interaction	0.384138	-0.517909	1.28618	0.403913	0.999977	0.1112	0.370654	-0.554731	1.29153
O75144 (ICOSLG)	Pre-ETT	-0.14423	-1.12682	0.838355	0.773579	0.962157	0.0833646	-0.148817	-1.14144	0.789788
O75144 (ICOSLG)	Post-ETT	-0.0892991	-1.07188	0.893286	0.858625	0.988969	0.0874592	-0.107337	-1.16725	0.860719
O75144 (ICOSLG)	Case	0.303649	-0.156101	0.763399	0.195497	0.929129	0.0905445	0.292657	-0.183067	0.797162
O75144 (ICOSLG)	Control	0.248718	-0.149438	0.646874	0.220824	0.743945	0.0731287	0.242685	-0.180063	0.658549
O75144 (ICOSLG)	Interaction	0.0549311	-0.553262	0.663124	0.859492	0.999977	0.0465596	0.0569087	-0.580893	0.692685
O75144 (ICOSLG)	Pre-ETT	-1.07954	-2.11848	-0.0405933	0.0416958	0.75069	0.688346	-1.06761	-2.17723	0.019756
O75144 (ICOSLG)	Post-ETT	-1.01877	-2.05772	0.020169	0.0546164	0.626686	0.551909	-1.00843	-2.08223	0.0488533
O75144 (ICOSLG)	Case	0.00879384	-0.449985	0.467572	0.970032	0.994977	0.0417884	0.00689946	-0.484606	0.48683
O75144 (ICOSLG)	Control	-0.0519685	-0.449282	0.345345	0.797671	0.917391	0.0362375	-0.0455731	-0.471605	0.377452
O75144 (ICOSLG)	Interaction	0.0607623	-0.546145	0.667669	0.844432	0.999977	0.0471349	0.0462102	-0.570915	0.700949
O75146 (HIP1R)	Pre-ETT	0.713598	-0.755612	2.18281	0.341118	0.909842	0.143386	0.689948	-0.820234	2.21636
O75146 (HIP1R)	Post-ETT	0.644135	-0.825075	2.11335	0.390179	0.877888	0.128373	0.606589	-0.88639	2.00206
O75146 (HIP1R)	Case	0.0220041	-0.552048	0.596056	0.940113	0.992166	0.0389933	0.0227386	-0.584702	0.648462
O75146 (HIP1R)	Control	0.0914669	-0.405677	0.58861	0.718396	0.881768	0.0363026	0.0879035	-0.457789	0.658069
O75146 (HIP1R)	Interaction	-0.0694628	-0.828862	0.689937	0.857718	0.999977	0.0469006	-0.0762137	-0.903881	0.791314
O75153 (CLUH)	Pre-ETT	-0.446895	-1.35441	0.460619	0.334464	0.909842	0.167623	-0.429774	-1.34306	0.430075
O75153 (CLUH)	Post-ETT	-0.252042	-1.15956	0.655472	0.58621	0.93657	0.121948	-0.230334	-1.1214	0.703127
O75153 (CLUH)	Case	0.112648	-0.170578	0.395875	0.435661	0.929129	0.0449797	0.109666	-0.208459	0.415995
O75153 (CLUH)	Control	-0.0822047	-0.327486	0.163077	0.511264	0.79722	0.0360038	-0.080033	-0.346278	0.184076
O75153 (CLUH)	Interaction	0.194853	-0.179821	0.569527	0.30806	0.999977	0.0572963	0.190814	-0.223409	0.595356
O75154 (RAB11FIP3)	Pre-ETT	-0.0448684	-0.936891	0.847154	0.921467	0.993429	0.0915474	-0.0238118	-0.941514	0.840977
O75154 (RAB11FIP3)	Post-ETT	-0.264619	-1.15664	0.627403	0.560954	0.933966	0.100994	-0.234062	-1.12374	0.659386
O75154 (RAB11FIP3)	Case	0.222892	-0.355077	0.800861	0.449736	0.929129	0.0834022	0.224516	-0.355206	0.849028
O75154 (RAB11FIP3)	Control	0.442643	-0.057893	0.943179	0.0830476	0.730103	0.221769	0.442096	-0.0988636	0.986199
O75154 (RAB11FIP3)	Interaction	-0.219751	-0.984332	0.544831	0.573217	0.999977	0.0868065	-0.234422	-1.03072	0.59545
O75173 (ADAMTS4)	Pre-ETT	-0.0632563	-0.84044	0.713927	0.873255	0.983757	0.101683	-0.00202531	-0.759077	0.780979
O75173 (ADAMTS4)	Post-ETT	0.0688652	-0.708318	0.846048	0.862125	0.989415	0.101092	0.131029	-0.634631	0.900109
O75173 (ADAMTS4)	Case	0.0957768	-0.113004	0.304558	0.368589	0.929129	0.0402115	0.093564	-0.128815	0.311732
O75173 (ADAMTS4)	Control	-0.0363447	-0.217154	0.144465	0.6936	0.867654	0.0267826	-0.0364364	-0.231228	0.160206
O75173 (ADAMTS4)	Interaction	0.132122	-0.14407	0.408313	0.348457	0.999977	0.0471428	0.132343	-0.182904	0.435672
O75190 (DNAJB6)	Pre-ETT	0.0680252	-0.961095	1.09715	0.896919	0.989182	0.090895	0.0767706	-1.05358	1.17708
O75190 (DNAJB6)	Post-ETT	0.209554	-0.819566	1.23867	0.689822	0.961368	0.0847414	0.158658	-0.895873	1.25176
O75190 (DNAJB6)	Case	0.452056	-0.503999	1.40811	0.354062	0.929129	0.117337	0.453315	-0.481206	1.36589
O75190 (DNAJB6)	Control	0.310527	-0.517441	1.13849	0.462291	0.784451	0.0819714	0.306855	-0.519712	1.12419
O75190 (DNAJB6)	Interaction	0.141529	-1.12321	1.40627	0.826396	0.999977	0.0848637	0.142254	-1.1044	1.36302
O75191 (XYLB)	Pre-ETT	-0.253984	-1.64274	1.13477	0.720006	0.959767	0.107222	-0.270104	-1.64051	1.16753
O75191 (XYLB)	Post-ETT	0.108571	-1.28019	1.49733	0.878219	0.992575	0.100041	0.119122	-1.37809	1.60682
O75191 (XYLB)	Case	0.494464	-0.0394106	1.02834	0.0694809	0.929129	0.18972	0.4937	-0.0691294	1.08315
O75191 (XYLB)	Control	0.131909	-0.33044	0.594258	0.576039	0.817599	0.0439314	0.129902	-0.369218	0.617918
O75191 (XYLB)	Interaction	0.362555	-0.343695	1.06881	0.314342	0.999977	0.0740861	0.364706	-0.38447	1.10086
O75197 (LRP5)	Pre-ETT	0.0863105	-0.808819	0.98144	0.850105	0.979348	0.0964674	0.158061	-0.755003	1.04286
O75197 (LRP5)	Post-ETT	0.63684	-0.25829	1.53197	0.163192	0.761933	0.291969	0.674973	-0.238334	1.56287
O75197 (LRP5)	Case	0.559612	-0.0717799	1.191	0.0823616	0.929129	0.297637	0.553745	-0.124713	1.23072
O75197 (LRP5)	Control	0.00908157	-0.537719	0.555883	0.974032	0.990876	0.0572749	0.000526154	-0.587331	0.621829
O75197 (LRP5)	Interaction	0.55053	-0.284722	1.38578	0.19641	0.999977	0.168608	0.548346	-0.355313	1.42555
O75223 (GGCT)	Pre-ETT	0.228865	-1.41481	1.87254	0.784925	0.962157	0.0983776	0.291456	-1.39482	1.94561
O75223 (GGCT)	Post-ETT	0.237621	-1.40605	1.88129	0.776911	0.980428	0.0972078	0.284795	-1.38326	2.03156
O75223 (GGCT)	Case	0.40108	-0.577579	1.37974	0.421834	0.929129	0.0782964	0.405802	-0.65439	1.43567
O75223 (GGCT)	Control	0.392324	-0.455219	1.23987	0.36427	0.761724	0.0783027	0.402255	-0.511943	1.33221
O75223 (GGCT)	Interaction	0.00875576	-1.28589	1.3034	0.989424	0.999977	0.054821	0.0152284	-1.36329	1.36618
O75264 (SMIM24)	Pre-ETT	-0.0196448	-0.79155	0.752261	0.960217	0.997355	0.0993971	-0.0792182	-0.939507	0.68642
O75264 (SMIM24)	Post-ETT	-0.130042	-0.901947	0.641864	0.741255	0.972151	0.0991882	-0.175143	-0.976155	0.584042
O75264 (SMIM24)	Case	-0.132603	-0.304662	0.0394572	0.130916	0.929129	0.0630094	-0.130085	-0.329573	0.0604588
O75264 (SMIM24)	Control	-0.0222058	-0.171214	0.126802	0.770224	0.904374	0.0213065	-0.0241019	-0.189854	0.148117
O75264 (SMIM24)	Interaction	-0.110397	-0.33801	0.117217	0.341798	0.999977	0.0393723	-0.11135	-0.368074	0.140576
O75317 (USP12)	Pre-ETT	0.231731	-0.472955	0.936417	0.519239	0.940129	0.121017	0.263465	-0.44916	0.984553
O75317 (USP12)	Post-ETT	0.216206	-0.48848	0.920892	0.547614	0.933793	0.110077	0.242007	-0.467863	0.92989
O75317 (USP12)	Case	0.108979	-0.129802	0.34776	0.371044	0.929129	0.0455726	0.103981	-0.148094	0.372224
O75317 (USP12)	Control	0.124504	-0.082287	0.331294	0.237982	0.754305	0.0558404	0.128588	-0.0916497	0.348217
O75317 (USP12)	Interaction	-0.0155248	-0.331402	0.300353	0.92326	0.999977	0.0341663	-0.0180196	-0.350036	0.319677
O75326 (SEMA7A)	Pre-ETT	-0.0677084	-0.950262	0.814845	0.880476	0.985867	0.104459	-0.0434533	-1.01513	0.854307
O75326 (SEMA7A)	Post-ETT	0.0586929	-0.823861	0.941247	0.896294	0.996106	0.0884982	0.0719796	-0.797382	0.948812
O75326 (SEMA7A)	Case	0.0416729	-0.413383	0.496729	0.857554	0.979222	0.0497599	0.034256	-0.444185	0.526725
O75326 (SEMA7A)	Control	-0.0847285	-0.478819	0.309362	0.673472	0.860039	0.0498838	-0.0852799	-0.502353	0.348595
O75326 (SEMA7A)	Interaction	0.126401	-0.475582	0.728384	0.680674	0.999977	0.0558919	0.124882	-0.535523	0.770025
O75339 (CILP)	Pre-ETT	0.655195	-0.225426	1.53582	0.144774	0.8797	0.285549	0.658571	-0.293363	1.56696
O75339 (CILP)	Post-ETT	0.482094	-0.398527	1.36272	0.283281	0.842852	0.158656	0.492752	-0.437738	1.39715
O75339 (CILP)	Case	0.303418	-0.38639	0.993227	0.388628	0.929129	0.0984211	0.306155	-0.409936	1.00378
O75339 (CILP)	Control	0.476519	-0.120872	1.07391	0.117959	0.730103	0.179409	0.459166	-0.153938	1.09796
O75339 (CILP)	Interaction	-0.173101	-1.08563	0.73943	0.710048	0.999977	0.0819164	-0.154421	-1.10353	0.814567
O75340 (PDCD6)	Pre-ETT	0.468126	-0.472602	1.40885	0.329402	0.909842	0.166507	0.494679	-0.466628	1.45683
O75340 (PDCD6)	Post-ETT	1.08369	0.142961	2.02442	0.023957	0.546347	1.37453	1.10827	0.161771	2.0741
O75340 (PDCD6)	Case	0.308964	-0.289566	0.907494	0.311661	0.929129	0.0982245	0.308725	-0.312492	0.933729
O75340 (PDCD6)	Control	-0.306599	-0.824941	0.211743	0.246327	0.755846	0.101301	-0.309921	-0.864422	0.242428
O75340 (PDCD6)	Interaction	0.615563	-0.176218	1.40734	0.127569	0.999977	0.20354	0.617845	-0.215908	1.44423
O75344 (FKBP6)	Pre-ETT	-0.029468	-0.832182	0.773246	0.942641	0.996035	0.084469	-0.0396651	-0.831659	0.804932
O75344 (FKBP6)	Post-ETT	0.00266315	-0.80005	0.805377	0.994812	0.999872	0.0932954	-0.0127208	-0.816098	0.786975
O75344 (FKBP6)	Case	0.144026	-0.20837	0.496423	0.423105	0.929129	0.0518219	0.140223	-0.220963	0.511472
O75344 (FKBP6)	Control	0.111895	-0.193289	0.417079	0.472378	0.788923	0.0423503	0.11282	-0.209356	0.447841
O75344 (FKBP6)	Interaction	0.0321311	-0.434046	0.498308	0.892541	0.999977	0.0436051	0.0255924	-0.473379	0.53221
O75347 (TBCA)	Pre-ETT	0.582915	-0.227653	1.39348	0.158689	0.884719	0.279274	0.610106	-0.266565	1.4877
O75347 (TBCA)	Post-ETT	0.797055	-0.0135133	1.60762	0.0539437	0.626686	0.759291	0.8312	0.00393451	1.71351
O75347 (TBCA)	Case	0.304537	0.0728888	0.536186	0.00997568	0.929129	0.435794	0.302728	0.0440756	0.564524
O75347 (TBCA)	Control	0.0903974	-0.110216	0.291011	0.377145	0.76975	0.03359	0.0892877	-0.136606	0.310778
O75347 (TBCA)	Interaction	0.21414	-0.0923023	0.520582	0.170808	0.999977	0.0673309	0.216947	-0.120191	0.543095
O75351 (VPS4B)	Pre-ETT	0.0764009	-0.837648	0.990449	0.86987	0.98193	0.0882241	0.13054	-0.811103	1.01386
O75351 (VPS4B)	Post-ETT	0.622363	-0.291685	1.53641	0.182036	0.773592	0.287442	0.690449	-0.247132	1.59202
O75351 (VPS4B)	Case	0.557702	-0.0410403	1.15644	0.0679075	0.929129	0.280392	0.557387	-0.0922692	1.21442
O75351 (VPS4B)	Control	0.0117394	-0.506787	0.530266	0.964607	0.987982	0.0521812	0.0188064	-0.540709	0.564587
O75351 (VPS4B)	Interaction	0.545963	-0.246099	1.33802	0.176699	0.999977	0.166096	0.537117	-0.348564	1.38303
O75354 (ENTPD6)	Pre-ETT	0.420204	-0.770904	1.61131	0.489287	0.93796	0.108065	0.441662	-0.720842	1.63766
O75354 (ENTPD6)	Post-ETT	0.969294	-0.221813	2.1604	0.110719	0.705296	0.296534	0.962577	-0.31743	2.17774
O75354 (ENTPD6)	Case	0.334323	-0.310733	0.979379	0.309715	0.929129	0.0776523	0.333818	-0.35286	1.05429
O75354 (ENTPD6)	Control	-0.214767	-0.773402	0.343868	0.451144	0.78299	0.0516345	-0.196308	-0.79344	0.386102
O75354 (ENTPD6)	Interaction	0.54909	-0.304239	1.40242	0.207246	0.999977	0.1088	0.53723	-0.384101	1.43328
O75355 (ENTPD3)	Pre-ETT	-0.0636044	-1.08576	0.958551	0.902931	0.989876	0.0941425	-0.0138605	-1.02734	1.04707
O75355 (ENTPD3)	Post-ETT	0.359398	-0.662758	1.38155	0.490736	0.916137	0.120601	0.41034	-0.640156	1.42779
O75355 (ENTPD3)	Case	0.466585	-0.194319	1.12749	0.166451	0.929129	0.163313	0.462877	-0.215644	1.15706
O75355 (ENTPD3)	Control	0.0435828	-0.528777	0.615942	0.881362	0.954611	0.0565471	0.0483794	-0.53787	0.648069
O75355 (ENTPD3)	Interaction	0.423002	-0.451291	1.2973	0.34299	0.999977	0.101093	0.427914	-0.490018	1.31063
O75356 (ENTPD5)	Pre-ETT	0.373777	-0.857636	1.60519	0.551899	0.943082	0.0962631	0.317452	-0.986705	1.55553
O75356 (ENTPD5)	Post-ETT	0.806526	-0.424887	2.03794	0.199248	0.781627	0.211192	0.802292	-0.49362	1.99895
O75356 (ENTPD5)	Case	0.2361	-0.185891	0.65809	0.272825	0.929129	0.0623015	0.233153	-0.220982	0.688564
O75356 (ENTPD5)	Control	-0.196649	-0.562104	0.168805	0.291587	0.756124	0.0534331	-0.198674	-0.584456	0.205795
O75356 (ENTPD5)	Interaction	0.432749	-0.125492	0.99099	0.12867	0.999977	0.112067	0.425877	-0.186817	1.02329
O75364 (PITX3)	Pre-ETT	0.0553451	-1.3334	1.44409	0.937741	0.996035	0.0851575	0.0645638	-1.31823	1.43082
O75364 (PITX3)	Post-ETT	0.0561615	-1.33258	1.4449	0.936824	0.998389	0.0853705	0.103566	-1.26769	1.47909
O75364 (PITX3)	Case	0.027335	-0.290959	0.345629	0.86633	0.980734	0.0222334	0.0325295	-0.327438	0.375649
O75364 (PITX3)	Control	0.0265186	-0.249132	0.302169	0.850441	0.941509	0.0199686	0.0221805	-0.292861	0.328538
O75364 (PITX3)	Interaction	0.000816405	-0.420247	0.42188	0.996968	0.999977	0.0239744	0.00163117	-0.467965	0.468438
O75365 (PTP4A3)	Pre-ETT	0.78801	0.0360075	1.54001	0.039994	0.745292	0.816508	0.799003	0.0681991	1.52869
O75365 (PTP4A3)	Post-ETT	0.850033	0.0980308	1.60204	0.0267282	0.562573	1.12783	0.852222	0.109291	1.60442
O75365 (PTP4A3)	Case	-0.0369261	-0.154509	0.0806566	0.538215	0.934543	0.0164745	-0.0373629	-0.172398	0.09718
O75365 (PTP4A3)	Control	-0.0989494	-0.200779	0.00288031	0.0568418	0.730103	0.0523359	-0.0982421	-0.216785	0.0190307
O75365 (PTP4A3)	Interaction	0.0620233	-0.0935241	0.217571	0.434497	0.999977	0.0218965	0.0639153	-0.1197	0.242669
O75367 (MACROH2A1)	Pre-ETT	-0.254027	-1.05887	0.550813	0.536172	0.940616	0.11192	-0.246599	-1.02602	0.52832
O75367 (MACROH2A1)	Post-ETT	-0.303087	-1.10793	0.501753	0.460463	0.904812	0.122273	-0.317744	-1.14055	0.469842
O75367 (MACROH2A1)	Case	-0.0816585	-0.209088	0.0457709	0.209126	0.929129	0.033486	-0.0800717	-0.230525	0.0637416
O75367 (MACROH2A1)	Control	-0.0325981	-0.142955	0.0777591	0.562624	0.813222	0.0170877	-0.0335036	-0.162391	0.0948447
O75367 (MACROH2A1)	Interaction	-0.0490605	-0.217634	0.119513	0.568396	0.999977	0.0213909	-0.0477992	-0.247689	0.153666
O75368 (SH3BGRL)	Pre-ETT	0.25709	-0.811713	1.32589	0.63732	0.956024	0.100055	0.226015	-0.871677	1.36199
O75368 (SH3BGRL)	Post-ETT	0.547795	-0.521008	1.6166	0.315117	0.851214	0.138629	0.525238	-0.650874	1.71871
O75368 (SH3BGRL)	Case	0.579741	-0.413179	1.57266	0.252468	0.929129	0.155831	0.57641	-0.385595	1.53302
O75368 (SH3BGRL)	Control	0.289036	-0.570858	1.14893	0.510023	0.796983	0.0915818	0.277495	-0.559364	1.11716
O75368 (SH3BGRL)	Interaction	0.290705	-1.0228	1.60422	0.664449	0.999977	0.0884687	0.310277	-0.991884	1.59734
O75379 (VAMP4)	Pre-ETT	-0.337333	-1.07804	0.403372	0.372066	0.921147	0.131639	-0.29853	-1.06237	0.467177
O75379 (VAMP4)	Post-ETT	-0.297375	-1.03808	0.44333	0.431354	0.890873	0.110781	-0.261538	-1.019	0.495478
O75379 (VAMP4)	Case	-0.0411247	-0.180772	0.0985221	0.56381	0.937538	0.0229988	-0.0404349	-0.208412	0.115539
O75379 (VAMP4)	Control	-0.0810829	-0.202021	0.0398549	0.188826	0.739497	0.0350983	-0.0809036	-0.218214	0.0546764
O75379 (VAMP4)	Interaction	0.0399581	-0.144777	0.224694	0.67161	0.999977	0.0225735	0.0402916	-0.165846	0.250362
O75381 (PEX14)	Pre-ETT	-0.165918	-0.959987	0.628151	0.682153	0.956673	0.0992614	-0.151699	-0.958586	0.637956
O75381 (PEX14)	Post-ETT	-0.235582	-1.02965	0.558487	0.560919	0.933966	0.113964	-0.227933	-1.05107	0.596542
O75381 (PEX14)	Case	-0.0406413	-0.362053	0.280771	0.804266	0.971929	0.0421505	-0.0414803	-0.383058	0.308707
O75381 (PEX14)	Control	0.0290233	-0.249328	0.307374	0.83807	0.935865	0.0339267	0.0320204	-0.278622	0.337955
O75381 (PEX14)	Interaction	-0.0696645	-0.494853	0.355524	0.748113	0.999977	0.0474939	-0.0707131	-0.555022	0.396027
O75381 (PEX14)	Pre-ETT	-0.152472	-0.957461	0.652516	0.710462	0.959767	0.0999109	-0.137283	-0.957024	0.672124
O75381 (PEX14)	Post-ETT	0.373973	-0.431016	1.17896	0.362539	0.868784	0.146528	0.400725	-0.443085	1.21316
O75381 (PEX14)	Case	0.324228	-0.182439	0.830895	0.20976	0.929129	0.136481	0.316139	-0.216689	0.845696
O75381 (PEX14)	Control	-0.202217	-0.641003	0.23657	0.366389	0.763058	0.0738522	-0.203705	-0.664793	0.263421
O75381 (PEX14)	Interaction	0.526445	-0.143812	1.1967	0.1237	0.999977	0.208157	0.532272	-0.202686	1.23448
O75382 (TRIM3)	Pre-ETT	0.0784254	-0.740651	0.897502	0.85114	0.979348	0.0948726	0.0482465	-0.800571	0.827709
O75382 (TRIM3)	Post-ETT	-0.292261	-1.11134	0.526815	0.484333	0.915116	0.122993	-0.328696	-1.16133	0.517463
O75382 (TRIM3)	Case	0.19836	-0.328108	0.724828	0.460231	0.932018	0.080307	0.203439	-0.355683	0.752848
O75382 (TRIM3)	Control	0.569047	0.113112	1.02498	0.0144367	0.730103	0.888319	0.568356	0.0820361	1.05088
O75382 (TRIM3)	Interaction	-0.370687	-1.06714	0.325765	0.296859	0.999977	0.103196	-0.360678	-1.11837	0.346609
O75390 (CS)	Pre-ETT	0.54274	-0.166871	1.25235	0.133858	0.872011	0.216728	0.505156	-0.288183	1.26886
O75390 (CS)	Post-ETT	0.135532	-0.57408	0.845143	0.70815	0.964771	0.0864323	0.129502	-0.670842	0.893002
O75390 (CS)	Case	0.142599	-0.409304	0.694503	0.612568	0.939278	0.0698174	0.141494	-0.440793	0.706286
O75390 (CS)	Control	0.549808	0.0718455	1.02777	0.0241598	0.730103	0.550098	0.545361	0.0441821	1.03204
O75390 (CS)	Interaction	-0.407209	-1.13731	0.322891	0.274325	0.999977	0.1189	-0.396154	-1.16279	0.382317
O75391 (SPAG7)	Pre-ETT	0.25267	-0.84559	1.35093	0.65205	0.956524	0.103616	0.234558	-0.876615	1.43268
O75391 (SPAG7)	Post-ETT	0.358692	-0.739568	1.45695	0.522092	0.928021	0.100668	0.360769	-0.813593	1.53195
O75391 (SPAG7)	Case	0.392611	-0.627675	1.4129	0.450726	0.929129	0.112545	0.394387	-0.610311	1.34824
O75391 (SPAG7)	Control	0.286589	-0.597004	1.17018	0.524969	0.803165	0.0924016	0.281385	-0.595678	1.14467
O75391 (SPAG7)	Interaction	0.106022	-1.24369	1.45573	0.877642	0.999977	0.0872172	0.116266	-1.25908	1.4224
O75394 (MRPL33)	Pre-ETT	0.0611798	-0.62145	0.74381	0.860562	0.979815	0.0747481	0.0624234	-0.620226	0.779962
O75394 (MRPL33)	Post-ETT	0.455621	-0.227009	1.13825	0.190814	0.775275	0.181138	0.438408	-0.271699	1.12994
O75394 (MRPL33)	Case	0.202759	-0.257253	0.662771	0.387649	0.929129	0.0747812	0.197299	-0.265681	0.668644
O75394 (MRPL33)	Control	-0.191682	-0.590064	0.2067	0.345661	0.759447	0.0760704	-0.189673	-0.598987	0.241203
O75394 (MRPL33)	Interaction	0.394441	-0.214098	1.00298	0.203941	0.999977	0.133638	0.392644	-0.234427	1.00786
O75398 (DEAF1)	Pre-ETT	0.61598	-0.258753	1.49071	0.167528	0.885376	0.204516	0.623783	-0.266283	1.56895
O75398 (DEAF1)	Post-ETT	1.03357	0.158834	1.9083	0.0205662	0.538819	0.982142	1.05224	0.0941093	1.95819
O75398 (DEAF1)	Case	0.446303	-0.333326	1.22593	0.261866	0.929129	0.132761	0.444411	-0.326171	1.20605
O75398 (DEAF1)	Control	0.0287151	-0.646463	0.703894	0.933568	0.975418	0.0586531	0.0203786	-0.631775	0.695972
O75398 (DEAF1)	Interaction	0.417588	-0.613764	1.44894	0.427442	0.999977	0.110601	0.450157	-0.651887	1.50271
O75427 (LRCH4)	Pre-ETT	0.950205	-0.362989	2.2634	0.156133	0.88462	0.258053	0.896653	-0.389983	2.28125
O75427 (LRCH4)	Post-ETT	1.11079	-0.202407	2.42398	0.097344	0.686765	0.389454	1.08219	-0.286172	2.3497
O75427 (LRCH4)	Case	0.0881795	-0.207533	0.383892	0.558919	0.936949	0.0278744	0.0901517	-0.228241	0.410684
O75427 (LRCH4)	Control	-0.0724028	-0.328497	0.183692	0.579498	0.819172	0.0251217	-0.0729094	-0.35985	0.222264
O75427 (LRCH4)	Interaction	0.160582	-0.230609	0.551773	0.421075	0.999977	0.0382804	0.157298	-0.265845	0.606132
O75427 (LRCH4)	Pre-ETT	7.81644	-2.74714	18.38	0.146986	0.882064	0.347623	7.53448	-1.59682	16.6384
O75427 (LRCH4)	Post-ETT	7.63568	-2.9279	18.1993	0.156564	0.760346	0.350577	7.39207	-1.66112	16.3453
O75427 (LRCH4)	Case	-0.5089	-1.11657	0.0987726	0.100717	0.929129	0.0166113	-0.508502	-1.2906	0.283158
O75427 (LRCH4)	Control	-0.328138	-0.854397	0.198122	0.221673	0.744585	0.00980338	-0.323592	-1.03296	0.379062
O75427 (LRCH4)	Interaction	-0.180762	-0.984638	0.623113	0.659412	0.999977	0.00955624	-0.178891	-1.25937	0.931364
O75431 (MTX2)	Pre-ETT	0.112518	-0.00631934	0.231355	0.0634906	0.785664	0.0803068	0.11257	-0.0182353	0.23652
O75431 (MTX2)	Post-ETT	0.10491	-0.013927	0.223747	0.0835824	0.679839	0.0744319	0.104521	-0.0244197	0.23008
O75431 (MTX2)	Case	-0.058143	-0.117678	0.0013919	0.0556021	0.929129	0.0354777	-0.0587093	-0.135129	0.0216897
O75431 (MTX2)	Control	-0.0505353	-0.102094	0.0010234	0.0547241	0.730103	0.0304816	-0.0510316	-0.114075	0.0181294
O75431 (MTX2)	Interaction	-0.00760766	-0.0863649	0.0711495	0.849838	0.999977	0.0110233	-0.00747121	-0.106556	0.0933501
O75436 (VPS26A)	Pre-ETT	0.379221	-0.450065	1.20851	0.370112	0.920441	0.140304	0.380852	-0.452341	1.22019
O75436 (VPS26A)	Post-ETT	0.153978	-0.675308	0.983264	0.71592	0.966893	0.0991932	0.154301	-0.659018	0.992807
O75436 (VPS26A)	Case	0.198425	-0.34678	0.74363	0.475647	0.934543	0.0826071	0.192086	-0.39845	0.7891
O75436 (VPS26A)	Control	0.423668	-0.0484932	0.895829	0.0786342	0.730103	0.25223	0.427875	-0.0876339	0.913359
O75436 (VPS26A)	Interaction	-0.225243	-0.946481	0.495995	0.540473	0.999977	0.0835721	-0.226636	-1.00576	0.54011
O75446 (SAP30)	Pre-ETT	0.110123	-0.642325	0.862571	0.77423	0.962157	0.0903282	0.106949	-0.572576	0.772873
O75446 (SAP30)	Post-ETT	0.028184	-0.724264	0.780632	0.941477	0.999262	0.0824794	0.0254705	-0.667676	0.685305
O75446 (SAP30)	Case	-0.0704059	-0.14546	0.00464827	0.0659771	0.929129	0.0414436	-0.071276	-0.160682	0.0167778
O75446 (SAP30)	Control	0.011533	-0.0534658	0.0765318	0.728017	0.885359	0.00989481	0.0117439	-0.0666426	0.0908762
O75446 (SAP30)	Interaction	-0.0819389	-0.181226	0.0173484	0.10577	0.999977	0.0325815	-0.0825536	-0.201317	0.0398399
O75452 (RDH16)	Pre-ETT	0.320599	-0.30603	0.947227	0.315973	0.909842	0.13757	0.311451	-0.308663	0.938267
O75452 (RDH16)	Post-ETT	0.439508	-0.187121	1.06614	0.169228	0.767678	0.195724	0.424457	-0.234098	1.05947
O75452 (RDH16)	Case	0.0541911	-0.163212	0.271594	0.62516	0.94088	0.0340231	0.0563013	-0.174833	0.30109
O75452 (RDH16)	Control	-0.0647177	-0.252995	0.123559	0.500494	0.795548	0.0322359	-0.063708	-0.270663	0.140909
O75452 (RDH16)	Interaction	0.118909	-0.168689	0.406506	0.417735	0.999977	0.0429221	0.117248	-0.200343	0.428931
O75460 (ERN1)	Pre-ETT	-0.355252	-1.33027	0.619769	0.475154	0.937172	0.133684	-0.311886	-1.28125	0.724168
O75460 (ERN1)	Post-ETT	-0.189124	-1.16415	0.785897	0.703817	0.964412	0.104248	-0.113313	-1.11412	0.888617
O75460 (ERN1)	Case	0.0565156	-0.21956	0.332591	0.688254	0.953802	0.0306072	0.0577255	-0.25295	0.359935
O75460 (ERN1)	Control	-0.109612	-0.3487	0.129477	0.368887	0.76534	0.0408277	-0.10794	-0.374465	0.157818
O75460 (ERN1)	Interaction	0.166127	-0.199086	0.531341	0.372638	0.999977	0.0479762	0.160824	-0.246817	0.570943
O75462 (CRLF1)	Pre-ETT	0.176158	-0.742258	1.09457	0.706967	0.959705	0.110689	0.218809	-0.791313	1.20627
O75462 (CRLF1)	Post-ETT	0.38979	-0.528625	1.30821	0.405499	0.884748	0.13669	0.400058	-0.612859	1.41394
O75462 (CRLF1)	Case	0.307504	-0.0631491	0.678157	0.103941	0.929129	0.149614	0.300009	-0.0910324	0.710281
O75462 (CRLF1)	Control	0.0938717	-0.227123	0.414867	0.566529	0.814553	0.037341	0.0897694	-0.250024	0.442309
O75462 (CRLF1)	Interaction	0.213632	-0.276696	0.70396	0.393137	0.999977	0.0635108	0.211804	-0.316568	0.742839
O75462|Q9UBD9 (CRLF1|CLCF1)	Pre-ETT	0.67351	-0.929767	2.27679	0.41031	0.925868	0.147352	0.686438	-0.894195	2.23251
O75462|Q9UBD9 (CRLF1|CLCF1)	Post-ETT	0.802984	-0.800293	2.40626	0.326284	0.852915	0.178472	0.829257	-0.783294	2.44985
O75462|Q9UBD9 (CRLF1|CLCF1)	Case	0.177673	-0.281502	0.636848	0.448218	0.929129	0.045306	0.184775	-0.332824	0.698535
O75462|Q9UBD9 (CRLF1|CLCF1)	Control	0.0481992	-0.349458	0.445856	0.81222	0.924586	0.0278857	0.0459378	-0.392721	0.483425
O75462|Q9UBD9 (CRLF1|CLCF1)	Interaction	0.129474	-0.477957	0.736905	0.676118	0.999977	0.0358787	0.125656	-0.523296	0.802135
O75473 (LGR5)	Pre-ETT	0.357641	-0.436989	1.15227	0.377709	0.922708	0.114277	0.375604	-0.422885	1.18987
O75473 (LGR5)	Post-ETT	1.07137	0.276737	1.866	0.00822868	0.445817	2.37259	1.09744	0.266178	1.93436
O75473 (LGR5)	Case	0.14687	-0.509038	0.802779	0.660754	0.950832	0.0664895	0.143844	-0.549053	0.858107
O75473 (LGR5)	Control	-0.566855	-1.13489	0.00117842	0.0504772	0.730103	0.383597	-0.57179	-1.13568	0.0328822
O75473 (LGR5)	Interaction	0.713726	-0.15396	1.58141	0.10692	0.999977	0.233298	0.725414	-0.157717	1.61648
O75473 (LGR5)	Pre-ETT	-0.724268	-1.48122	0.0326795	0.060745	0.780647	0.281863	-0.664718	-1.49024	0.223513
O75473 (LGR5)	Post-ETT	-0.477086	-1.23403	0.279862	0.216712	0.790726	0.141843	-0.397753	-1.20781	0.50011
O75473 (LGR5)	Case	0.0452578	-0.347473	0.437989	0.821307	0.971929	0.0459874	0.042104	-0.37607	0.459443
O75473 (LGR5)	Control	-0.201924	-0.542039	0.13819	0.244578	0.755846	0.0634874	-0.196166	-0.554008	0.168369
O75473 (LGR5)	Interaction	0.247182	-0.272352	0.766717	0.351075	0.999977	0.0671105	0.234096	-0.350188	0.806269
O75475 (PSIP1)	Pre-ETT	0.0871707	-0.902147	1.07649	0.86289	0.979886	0.0871593	0.071693	-0.93441	1.06
O75475 (PSIP1)	Post-ETT	0.191446	-0.797872	1.18076	0.704482	0.964412	0.097643	0.170957	-0.841309	1.17498
O75475 (PSIP1)	Case	0.30884	-0.545544	1.16322	0.478646	0.934543	0.0985333	0.316592	-0.520801	1.19907
O75475 (PSIP1)	Control	0.204565	-0.535353	0.944484	0.587907	0.823377	0.0731257	0.211866	-0.521251	0.923787
O75475 (PSIP1)	Interaction	0.104275	-1.02597	1.23452	0.856506	0.999977	0.0849558	0.102644	-0.981416	1.19986
O75477 (ERLIN1)	Pre-ETT	0.114815	-0.741396	0.971026	0.792686	0.963935	0.0910822	0.166968	-0.692939	1.03803
O75477 (ERLIN1)	Post-ETT	0.675567	-0.180643	1.53178	0.121996	0.724067	0.338509	0.722836	-0.151234	1.56688
O75477 (ERLIN1)	Case	0.209463	-0.431541	0.850467	0.521871	0.934543	0.080092	0.205442	-0.503948	0.87349
O75477 (ERLIN1)	Control	-0.35129	-0.906415	0.203836	0.214869	0.742513	0.113109	-0.352245	-0.93882	0.230981
O75477 (ERLIN1)	Interaction	0.560752	-0.287216	1.40872	0.19494	0.999977	0.146631	0.543071	-0.30978	1.47505
O75478 (TADA2A)	Pre-ETT	-0.293618	-0.924636	0.3374	0.361775	0.920441	0.116174	-0.311901	-0.9695	0.353265
O75478 (TADA2A)	Post-ETT	0.13629	-0.494727	0.767308	0.67206	0.95978	0.0817406	0.126287	-0.536308	0.809561
O75478 (TADA2A)	Case	0.415857	0.0551229	0.77659	0.0238547	0.929129	0.512942	0.406142	0.0316334	0.783687
O75478 (TADA2A)	Control	-0.0140518	-0.326456	0.298353	0.929751	0.973619	0.0380279	-0.0117562	-0.348249	0.336938
O75478 (TADA2A)	Interaction	0.429908	-0.0472975	0.907114	0.0774453	0.999977	0.202117	0.424976	-0.0982641	0.943702
O75487 (GPC4)	Pre-ETT	-0.498057	-1.24961	0.253494	0.193986	0.885376	0.232284	-0.452303	-1.13936	0.201479
O75487 (GPC4)	Post-ETT	-0.522052	-1.2736	0.229499	0.17337	0.768302	0.231274	-0.468099	-1.16657	0.221526
O75487 (GPC4)	Case	-0.0221057	-0.0678391	0.0236276	0.34345	0.929129	0.00960041	-0.0212747	-0.0826107	0.0362924
O75487 (GPC4)	Control	0.00188944	-0.0377168	0.0414957	0.925505	0.972142	0.00661489	0.00175157	-0.0510366	0.0518178
O75487 (GPC4)	Interaction	-0.0239952	-0.0844947	0.0365044	0.436949	0.999977	0.0111219	-0.0231832	-0.102642	0.0529868
O75493 (CA11)	Pre-ETT	0.226137	-0.470629	0.922902	0.524705	0.940129	0.0895226	0.244293	-0.505786	1.00186
O75493 (CA11)	Post-ETT	0.279592	-0.417173	0.976358	0.431587	0.890873	0.0943085	0.282511	-0.447887	1.05004
O75493 (CA11)	Case	-0.0315952	-0.586812	0.523621	0.911193	0.9865	0.0512782	-0.0366515	-0.604957	0.54562
O75493 (CA11)	Control	-0.0850511	-0.565883	0.395781	0.728828	0.885359	0.0526274	-0.0938048	-0.580708	0.422653
O75493 (CA11)	Interaction	0.0534558	-0.681027	0.787938	0.886569	0.999977	0.0641317	0.0599972	-0.694213	0.797953
O75496 (GMNN)	Pre-ETT	-0.218313	-1.74418	1.30755	0.779154	0.962157	0.0813065	-0.255492	-1.76732	1.27486
O75496 (GMNN)	Post-ETT	0.000507849	-1.52536	1.52637	0.99948	0.999987	0.0798467	-0.0199489	-1.47315	1.51177
O75496 (GMNN)	Case	-0.0565223	-0.448915	0.335871	0.777695	0.964695	0.0227907	-0.0564704	-0.485228	0.387352
O75496 (GMNN)	Control	-0.275343	-0.615165	0.0644791	0.11227	0.730103	0.0641956	-0.26875	-0.656856	0.0966725
O75496 (GMNN)	Interaction	0.218821	-0.300266	0.737908	0.408678	0.999977	0.031735	0.221969	-0.330713	0.777886
O75503 (CLN5)	Pre-ETT	0.31722	-0.71669	1.35113	0.547608	0.943082	0.108957	0.315139	-0.713404	1.31686
O75503 (CLN5)	Post-ETT	0.529899	-0.504011	1.56381	0.315128	0.851214	0.143062	0.506657	-0.568537	1.61233
O75503 (CLN5)	Case	-0.215537	-0.892479	0.461404	0.532594	0.934543	0.0763948	-0.218737	-0.93932	0.489624
O75503 (CLN5)	Control	-0.428216	-1.01446	0.158032	0.152251	0.739497	0.148055	-0.421509	-1.05798	0.19572
O75503 (CLN5)	Interaction	0.212679	-0.68283	1.10819	0.641587	0.999977	0.0804313	0.205073	-0.769643	1.15893
O75503 (CLN5)	Pre-ETT	2.22324	-1.86532	6.31181	0.286526	0.905658	0.17962	2.12507	-1.53284	6.03947
O75503 (CLN5)	Post-ETT	2.37894	-1.70962	6.4675	0.254116	0.82221	0.210298	2.37765	-1.51821	6.19515
O75503 (CLN5)	Case	-0.0287537	-0.544317	0.486809	0.912957	0.987055	0.016055	-0.026428	-0.624192	0.586268
O75503 (CLN5)	Control	-0.184447	-0.630938	0.262044	0.41813	0.773082	0.017819	-0.185586	-0.714849	0.342698
O75503 (CLN5)	Interaction	0.155694	-0.526332	0.837719	0.65457	0.999977	0.0180666	0.166183	-0.67117	0.984095
O75509 (TNFRSF21)	Pre-ETT	-0.522141	-1.3028	0.258521	0.189888	0.885376	0.145565	-0.503198	-1.33027	0.336474
O75509 (TNFRSF21)	Post-ETT	-0.437355	-1.21802	0.343307	0.272186	0.834274	0.116875	-0.416909	-1.246	0.402849
O75509 (TNFRSF21)	Case	-0.0224084	-0.417359	0.372542	0.911455	0.986631	0.035765	-0.0240206	-0.459436	0.398869
O75509 (TNFRSF21)	Control	-0.107194	-0.449232	0.234843	0.539049	0.807918	0.036721	-0.102602	-0.460922	0.254914
O75509 (TNFRSF21)	Interaction	0.0847859	-0.437685	0.607257	0.750439	0.999977	0.0427119	0.0869126	-0.480642	0.649905
O75509 (TNFRSF21)	Pre-ETT	-0.388509	-1.21009	0.433069	0.354015	0.918523	0.0955713	-0.374052	-1.25145	0.463405
O75509 (TNFRSF21)	Post-ETT	-0.511979	-1.33356	0.309599	0.221941	0.791473	0.134551	-0.519256	-1.40133	0.406354
O75509 (TNFRSF21)	Case	-0.0901346	-0.640235	0.459966	0.748102	0.961342	0.045309	-0.0803004	-0.66691	0.506765
O75509 (TNFRSF21)	Control	0.0333361	-0.443065	0.509737	0.890913	0.958736	0.0377026	0.0391592	-0.490323	0.545815
O75509 (TNFRSF21)	Interaction	-0.123471	-0.851185	0.604243	0.739477	0.999977	0.0464437	-0.128693	-0.901365	0.672825
O75521 (ECI2)	Pre-ETT	0.340517	-0.657782	1.33882	0.50379	0.93796	0.140454	0.383428	-0.655789	1.4162
O75521 (ECI2)	Post-ETT	0.173766	-0.824533	1.17207	0.732986	0.971406	0.113478	0.22661	-0.792792	1.23714
O75521 (ECI2)	Case	0.0359453	-0.448692	0.520582	0.884419	0.981046	0.052678	0.0381951	-0.490019	0.550611
O75521 (ECI2)	Control	0.202696	-0.217012	0.622404	0.343864	0.75944	0.0641975	0.203583	-0.248582	0.646896
O75521 (ECI2)	Interaction	-0.166751	-0.807866	0.474364	0.610207	0.999977	0.0631746	-0.169637	-0.86105	0.508986
O75528 (TADA3)	Pre-ETT	-0.303408	-1.02267	0.415851	0.408362	0.925663	0.122491	-0.301081	-0.997482	0.392261
O75528 (TADA3)	Post-ETT	-0.157975	-0.877234	0.561283	0.666847	0.958197	0.0975627	-0.156454	-0.840841	0.58453
O75528 (TADA3)	Case	0.068954	-0.145737	0.283645	0.529023	0.934543	0.0339823	0.0692556	-0.153745	0.296785
O75528 (TADA3)	Control	-0.0764784	-0.262406	0.109449	0.420128	0.773971	0.0332178	-0.0749779	-0.277604	0.129411
O75528 (TADA3)	Interaction	0.145432	-0.138577	0.429441	0.315554	0.999977	0.050296	0.142849	-0.164832	0.463064
O75530 (EED)	Pre-ETT	0.829881	-0.39108	2.05084	0.182802	0.885376	0.180667	0.783306	-0.421908	2.00705
O75530 (EED)	Post-ETT	0.521568	-0.699393	1.74253	0.40245	0.88356	0.112634	0.491815	-0.803538	1.73859
O75530 (EED)	Case	0.0200923	-0.682614	0.722798	0.955309	0.994291	0.0535989	0.042966	-0.718638	0.806973
O75530 (EED)	Control	0.328406	-0.280155	0.936967	0.290201	0.756124	0.0697784	0.326377	-0.356347	0.946257
O75530 (EED)	Interaction	-0.308313	-1.23791	0.621279	0.515659	0.999977	0.0660549	-0.301514	-1.27235	0.712325
O75534 (CSDE1)	Pre-ETT	-0.15801	-1.02037	0.704355	0.719505	0.959767	0.100583	-0.162822	-1.00776	0.690742
O75534 (CSDE1)	Post-ETT	-0.152618	-1.01498	0.709747	0.728691	0.970639	0.0962186	-0.159522	-0.997818	0.708209
O75534 (CSDE1)	Case	-0.0755357	-0.252965	0.101893	0.404054	0.929129	0.0310652	-0.0778554	-0.279513	0.127731
O75534 (CSDE1)	Control	-0.0809274	-0.234585	0.0727306	0.301951	0.756124	0.032078	-0.0811883	-0.257404	0.0882992
O75534 (CSDE1)	Interaction	0.00539169	-0.229325	0.240108	0.964089	0.999977	0.0252109	0.00242517	-0.271507	0.275409
O75556 (SCGB2A1)	Pre-ETT	0.744888	-0.16142	1.6512	0.107206	0.860093	0.322419	0.751462	-0.160145	1.7254
O75556 (SCGB2A1)	Post-ETT	0.394496	-0.511813	1.3008	0.393588	0.878176	0.119168	0.397164	-0.543986	1.34124
O75556 (SCGB2A1)	Case	0.272732	-0.462511	1.00798	0.467207	0.933475	0.0828344	0.261877	-0.465529	1.03061
O75556 (SCGB2A1)	Control	0.623125	-0.0136145	1.25986	0.0551038	0.730103	0.390802	0.606409	-0.0179637	1.2517
O75556 (SCGB2A1)	Interaction	-0.350393	-1.32303	0.622243	0.480139	0.999977	0.0914577	-0.331861	-1.33272	0.659046
O75556 (SCGB2A1)	Pre-ETT	-0.513305	-1.5669	0.540288	0.339636	0.909842	0.109745	-0.377257	-1.47214	0.776075
O75556 (SCGB2A1)	Post-ETT	-0.469631	-1.52322	0.583962	0.382315	0.872293	0.0971886	-0.336419	-1.38138	0.731485
O75556 (SCGB2A1)	Case	0.0733599	-0.109494	0.256213	0.431676	0.929129	0.0217016	0.0757817	-0.139263	0.276278
O75556 (SCGB2A1)	Control	0.0296857	-0.12867	0.188041	0.713307	0.879655	0.0138752	0.0295224	-0.15128	0.213593
O75556 (SCGB2A1)	Interaction	0.0436742	-0.198218	0.285567	0.723432	0.999977	0.0190883	0.0441517	-0.227811	0.331122
O75569 (PRKRA)	Pre-ETT	-0.144301	-1.30409	1.01549	0.80734	0.966871	0.108785	-0.155491	-1.27239	1.0731
O75569 (PRKRA)	Post-ETT	-0.0496874	-1.20947	1.1101	0.933082	0.998079	0.0931309	-0.0583919	-1.167	1.07563
O75569 (PRKRA)	Case	-0.135733	-0.416021	0.144556	0.342552	0.929129	0.0387553	-0.135092	-0.445234	0.180849
O75569 (PRKRA)	Control	-0.230347	-0.473083	0.0123902	0.0628968	0.730103	0.114374	-0.228372	-0.483225	0.0344751
O75569 (PRKRA)	Interaction	0.0946139	-0.276173	0.4654	0.616987	0.999977	0.0318352	0.0932163	-0.302048	0.485773
O75575 (CRCP)	Pre-ETT	0.093148	-0.976214	1.16251	0.86444	0.980355	0.088372	0.140294	-1.00434	1.19056
O75575 (CRCP)	Post-ETT	0.783303	-0.286059	1.85267	0.151098	0.749466	0.2248	0.766407	-0.372571	1.86695
O75575 (CRCP)	Case	0.520257	-0.194747	1.23526	0.153832	0.929129	0.153731	0.516859	-0.223422	1.26056
O75575 (CRCP)	Control	-0.169898	-0.78911	0.449314	0.590736	0.825017	0.063484	-0.16451	-0.813606	0.500088
O75575 (CRCP)	Interaction	0.690155	-0.255707	1.63602	0.152688	0.999977	0.166004	0.677808	-0.317495	1.67806
O75581 (LRP6)	Pre-ETT	1.03756	-0.70558	2.78071	0.243364	0.900056	0.173354	0.995859	-0.80559	2.74156
O75581 (LRP6)	Post-ETT	1.56783	-0.175317	3.31097	0.0779274	0.675771	0.382132	1.51753	-0.324824	3.29107
O75581 (LRP6)	Case	0.287337	-0.0607142	0.635389	0.105648	0.929129	0.0593759	0.28486	-0.113862	0.698124
O75581 (LRP6)	Control	-0.242926	-0.544348	0.0584957	0.114198	0.730103	0.0464098	-0.238978	-0.593155	0.112641
O75581 (LRP6)	Interaction	0.530263	0.0698343	0.990693	0.0239933	0.999977	0.176097	0.529336	-0.00103475	1.05529
O75594 (PGLYRP1)	Pre-ETT	-1.09983	-2.16606	-0.0336036	0.0432038	0.756664	0.634183	-1.08417	-2.14324	0.0239654
O75594 (PGLYRP1)	Post-ETT	-0.805048	-1.87128	0.26118	0.138911	0.737456	0.294257	-0.812609	-1.89921	0.323288
O75594 (PGLYRP1)	Case	-0.0960682	-0.919412	0.727275	0.81911	0.971929	0.0699472	-0.0969228	-0.948277	0.763231
O75594 (PGLYRP1)	Control	-0.390851	-1.10389	0.322185	0.282663	0.756124	0.10205	-0.380488	-1.11601	0.375012
O75594 (PGLYRP1)	Interaction	0.294783	-0.794398	1.38396	0.595795	0.999977	0.0852515	0.258992	-0.880141	1.45889
O75594 (PGLYRP1)	Pre-ETT	0.208959	-0.794459	1.21238	0.683158	0.956673	0.102781	0.184992	-0.773506	1.1318
O75594 (PGLYRP1)	Post-ETT	0.191221	-0.812197	1.19464	0.708769	0.964771	0.108017	0.172596	-0.776903	1.08925
O75594 (PGLYRP1)	Case	-0.0665096	-0.168621	0.0356016	0.201739	0.929129	0.0246009	-0.0672262	-0.190651	0.0573135
O75594 (PGLYRP1)	Control	-0.0487717	-0.137203	0.0396591	0.279712	0.756124	0.0186683	-0.0499611	-0.154603	0.0548877
O75594 (PGLYRP1)	Interaction	-0.0177379	-0.152818	0.117343	0.796893	0.999977	0.0149151	-0.0179584	-0.186456	0.14268
O75604 (USP2)	Pre-ETT	-0.578095	-1.40028	0.244088	0.168174	0.885376	0.238312	-0.52782	-1.3771	0.356072
O75604 (USP2)	Post-ETT	-0.265759	-1.08794	0.556425	0.526388	0.929188	0.108099	-0.225661	-1.06502	0.570173
O75604 (USP2)	Case	0.108589	-0.206335	0.423513	0.499156	0.934543	0.0487709	0.105641	-0.226693	0.443171
O75604 (USP2)	Control	-0.203747	-0.476479	0.0689852	0.143137	0.739497	0.0939059	-0.201033	-0.494501	0.0966658
O75604 (USP2)	Interaction	0.312336	-0.104269	0.728942	0.141719	0.999977	0.112114	0.30915	-0.15022	0.777617
O75626 (PRDM1)	Pre-ETT	-0.459136	-1.22212	0.303849	0.238226	0.900056	0.168341	-0.484892	-1.2867	0.338319
O75626 (PRDM1)	Post-ETT	0.294132	-0.468852	1.05712	0.449906	0.898838	0.0964279	0.25196	-0.566261	1.06375
O75626 (PRDM1)	Case	0.426047	-0.21935	1.07144	0.195723	0.929129	0.169527	0.420061	-0.199978	1.06311
O75626 (PRDM1)	Control	-0.327221	-0.886151	0.231709	0.251198	0.756124	0.125803	-0.32414	-0.919821	0.26324
O75626 (PRDM1)	Interaction	0.753268	-0.100512	1.60705	0.0837688	0.999977	0.332419	0.7533	-0.126623	1.66069
O75628 (REM1)	Pre-ETT	0.497472	-0.68579	1.68073	0.40993	0.925868	0.142087	0.489871	-0.698607	1.70491
O75628 (REM1)	Post-ETT	0.255045	-0.928218	1.43831	0.672691	0.95978	0.105555	0.242992	-0.930382	1.4292
O75628 (REM1)	Case	-0.156941	-0.501783	0.187901	0.372393	0.929129	0.0423738	-0.158346	-0.537502	0.223437
O75628 (REM1)	Control	0.085487	-0.213155	0.384129	0.574767	0.817599	0.028449	0.0835088	-0.240444	0.405682
O75628 (REM1)	Interaction	-0.242428	-0.698611	0.213755	0.297607	0.999977	0.0557116	-0.237495	-0.738146	0.2662
O75629 (CREG1)	Pre-ETT	2.80809	0.647215	4.96898	0.0108653	0.5729	2.47721	2.83686	0.703403	4.93125
O75629 (CREG1)	Post-ETT	2.66192	0.501037	4.8228	0.0157605	0.501419	1.26283	2.59359	0.339595	4.8159
O75629 (CREG1)	Case	-0.0392995	-0.50019	0.421591	0.867273	0.98078	0.0218381	-0.0343807	-0.536615	0.485445
O75629 (CREG1)	Control	0.106878	-0.292265	0.506021	0.59971	0.826424	0.0196903	0.108289	-0.34778	0.553674
O75629 (CREG1)	Interaction	-0.146178	-0.755879	0.463524	0.638421	0.999977	0.023854	-0.14698	-0.841171	0.544647
O75636 (FCN3)	Pre-ETT	-0.323675	-1.19787	0.550516	0.468029	0.935387	0.124285	-0.315108	-1.17331	0.493323
O75636 (FCN3)	Post-ETT	-0.268656	-1.14285	0.605535	0.546951	0.933793	0.0998732	-0.253943	-1.06034	0.537384
O75636 (FCN3)	Case	-0.0139771	-0.144953	0.116999	0.834325	0.973072	0.0181174	-0.0126735	-0.175667	0.144257
O75636 (FCN3)	Control	-0.0689958	-0.182424	0.0444326	0.233183	0.753036	0.0258921	-0.0691664	-0.196319	0.0643422
O75636 (FCN3)	Interaction	0.0550187	-0.118246	0.228283	0.533699	0.999977	0.0213328	0.0550261	-0.149	0.2501
O75636 (FCN3)	Pre-ETT	-0.580583	-1.69714	0.535975	0.30814	0.908387	0.162312	-0.564952	-1.67629	0.513917
O75636 (FCN3)	Post-ETT	-0.513377	-1.62994	0.603181	0.367502	0.868784	0.146753	-0.502831	-1.60195	0.681162
O75636 (FCN3)	Case	-0.0577275	-0.417602	0.302147	0.753219	0.962567	0.0354845	-0.0645026	-0.4444	0.323664
O75636 (FCN3)	Control	-0.124933	-0.436594	0.186727	0.432056	0.77655	0.03989	-0.128199	-0.461062	0.204264
O75636 (FCN3)	Interaction	0.067206	-0.408863	0.543275	0.782022	0.999977	0.0411217	0.0728684	-0.436731	0.576798
O75663 (TIPRL)	Pre-ETT	0.179641	-0.833797	1.19308	0.728274	0.960274	0.0926662	0.147399	-0.907025	1.20337
O75663 (TIPRL)	Post-ETT	0.0397679	-0.97367	1.05321	0.938695	0.998844	0.0918833	0.0215345	-1.01053	1.08307
O75663 (TIPRL)	Case	0.315006	-0.62648	1.25649	0.511971	0.934543	0.102942	0.327305	-0.626898	1.25314
O75663 (TIPRL)	Control	0.454879	-0.360471	1.27023	0.274195	0.756124	0.125852	0.436223	-0.34028	1.21225
O75663 (TIPRL)	Interaction	-0.139873	-1.38534	1.1056	0.825781	0.999977	0.0869299	-0.108913	-1.31718	1.08218
O75674 (TOM1L1)	Pre-ETT	0.383178	-0.456494	1.22285	0.3711	0.920441	0.140025	0.372809	-0.463459	1.23354
O75674 (TOM1L1)	Post-ETT	0.632618	-0.207054	1.47229	0.139767	0.737456	0.24306	0.612026	-0.25729	1.50423
O75674 (TOM1L1)	Case	0.0482045	-0.487648	0.584057	0.860046	0.979517	0.0638961	0.0473128	-0.540253	0.639921
O75674 (TOM1L1)	Control	-0.201236	-0.665298	0.262826	0.395371	0.772671	0.0821225	-0.200624	-0.688776	0.294006
O75674 (TOM1L1)	Interaction	0.24944	-0.459426	0.958306	0.490393	0.999977	0.0837918	0.243454	-0.513474	1.01055
O75679 (RFPL3)	Pre-ETT	0.015996	-0.761989	0.793981	0.967855	0.997355	0.0891249	0.0269981	-0.801275	0.839402
O75679 (RFPL3)	Post-ETT	0.583034	-0.194952	1.36102	0.14188	0.738288	0.259308	0.576386	-0.257616	1.34781
O75679 (RFPL3)	Case	0.336848	-0.0720349	0.74573	0.106383	0.929129	0.17548	0.330234	-0.134321	0.780442
O75679 (RFPL3)	Control	-0.23019	-0.584293	0.123913	0.202626	0.742513	0.0899293	-0.230331	-0.633388	0.154056
O75679 (RFPL3)	Interaction	0.567038	0.0261368	1.10794	0.0399108	0.999977	0.373952	0.569384	-0.0335216	1.15573
O75688 (PPM1B)	Pre-ETT	0.176293	-0.910636	1.26322	0.750565	0.960941	0.0951274	0.189962	-0.918521	1.27911
O75688 (PPM1B)	Post-ETT	0.231418	-0.855511	1.31835	0.676462	0.95978	0.100011	0.23124	-0.859062	1.39437
O75688 (PPM1B)	Case	0.40285	-0.523294	1.32899	0.393917	0.929129	0.109112	0.396837	-0.548344	1.34826
O75688 (PPM1B)	Control	0.347726	-0.454339	1.14979	0.395481	0.772671	0.093786	0.351425	-0.465076	1.14146
O75688 (PPM1B)	Interaction	0.0551245	-1.17005	1.2803	0.92973	0.999977	0.0845397	0.045292	-1.20441	1.30352
O75695 (RP2)	Pre-ETT	-0.185164	-1.11831	0.747978	0.697337	0.959026	0.0939978	-0.137266	-1.13976	0.787616
O75695 (RP2)	Post-ETT	0.399079	-0.534064	1.33222	0.401906	0.88356	0.140561	0.427338	-0.588935	1.3812
O75695 (RP2)	Case	0.329332	-0.118084	0.776748	0.14911	0.929129	0.127884	0.327508	-0.140017	0.780102
O75695 (RP2)	Control	-0.254911	-0.642385	0.132562	0.197251	0.742513	0.0964539	-0.258715	-0.680405	0.170149
O75695 (RP2)	Interaction	0.584243	-0.00763224	1.17612	0.0530283	0.999977	0.305919	0.590191	-0.0448761	1.21224
O75716 (STK16)	Pre-ETT	0.0266112	-0.367569	0.420792	0.894733	0.988635	0.0488092	0.0227993	-0.435846	0.471827
O75716 (STK16)	Post-ETT	0.165513	-0.228667	0.559694	0.410523	0.885816	0.0706478	0.16883	-0.289751	0.637274
O75716 (STK16)	Case	0.154378	-0.0689674	0.377724	0.1755	0.929129	0.0691897	0.15355	-0.11366	0.406183
O75716 (STK16)	Control	0.0154758	-0.177947	0.208899	0.875389	0.952207	0.0287793	0.0133714	-0.223153	0.231295
O75716 (STK16)	Interaction	0.138902	-0.156556	0.434361	0.356827	0.999977	0.0514536	0.140962	-0.190682	0.493958
O75764 (TCEA3)	Pre-ETT	0.158117	-0.881353	1.19759	0.7656	0.962157	0.101769	0.134191	-0.915036	1.26056
O75764 (TCEA3)	Post-ETT	0.169229	-0.870241	1.2087	0.749659	0.974839	0.0903381	0.118601	-0.966399	1.21173
O75764 (TCEA3)	Case	0.319092	-0.58472	1.2229	0.488957	0.934543	0.095559	0.325788	-0.584143	1.20444
O75764 (TCEA3)	Control	0.30798	-0.474745	1.0907	0.440594	0.778525	0.0930213	0.310515	-0.445831	1.12973
O75764 (TCEA3)	Interaction	0.0111124	-1.18452	1.20674	0.985466	0.999977	0.0906293	0.0102154	-1.22684	1.19336
O75771 (RAD51D)	Pre-ETT	0.157538	-0.622176	0.937252	0.692103	0.958717	0.0978891	0.188618	-0.641171	1.11339
O75771 (RAD51D)	Post-ETT	0.0802946	-0.699419	0.860008	0.840045	0.985734	0.0886616	0.109994	-0.772459	1.02112
O75771 (RAD51D)	Case	0.131818	-0.216444	0.480081	0.458178	0.93123	0.048811	0.135017	-0.26287	0.495615
O75771 (RAD51D)	Control	0.209062	-0.0925426	0.510666	0.17428	0.739497	0.0774734	0.207884	-0.133393	0.52595
O75771 (RAD51D)	Interaction	-0.0772434	-0.537951	0.383465	0.742449	0.999977	0.0409764	-0.0777644	-0.546826	0.427654
O75781 (PALM)	Pre-ETT	0.834056	-0.665346	2.33346	0.275604	0.902979	0.185789	0.859017	-0.726943	2.31303
O75781 (PALM)	Post-ETT	1.29682	-0.202583	2.79622	0.090046	0.680619	0.419867	1.25369	-0.227836	2.75325
O75781 (PALM)	Case	0.339186	-0.322222	1.00059	0.31484	0.929129	0.0708486	0.34228	-0.346159	1.02038
O75781 (PALM)	Control	-0.123577	-0.696373	0.449219	0.672405	0.860038	0.0419494	-0.116364	-0.739275	0.489589
O75781 (PALM)	Interaction	0.462763	-0.412198	1.33772	0.299914	0.999977	0.07673	0.44937	-0.456002	1.404
O75791 (GRAP2)	Pre-ETT	-0.207223	-1.01345	0.599006	0.614426	0.953581	0.106631	-0.227434	-1.07186	0.601731
O75791 (GRAP2)	Post-ETT	0.0958627	-0.710366	0.902091	0.815727	0.98367	0.0966483	0.0851206	-0.789977	0.957192
O75791 (GRAP2)	Case	0.200804	-0.243223	0.644831	0.375423	0.929129	0.0743384	0.201489	-0.270197	0.673167
O75791 (GRAP2)	Control	-0.102282	-0.48682	0.282256	0.602141	0.826424	0.0457599	-0.101176	-0.503826	0.300014
O75791 (GRAP2)	Interaction	0.303086	-0.284306	0.890478	0.311867	0.999977	0.0937886	0.301736	-0.314201	0.922113
O75791 (GRAP2)	Pre-ETT	-0.129637	-1.12333	0.864054	0.798184	0.965184	0.0961581	-0.13553	-1.13895	0.841167
O75791 (GRAP2)	Post-ETT	-0.130852	-1.12454	0.86284	0.796335	0.982564	0.0934922	-0.129053	-1.20577	0.830975
O75791 (GRAP2)	Case	-0.176991	-0.45965	0.105668	0.219724	0.929129	0.059169	-0.176575	-0.470081	0.148233
O75791 (GRAP2)	Control	-0.175777	-0.420567	0.069013	0.15931	0.739497	0.0684972	-0.177469	-0.440753	0.0872984
O75791 (GRAP2)	Interaction	-0.0012144	-0.375137	0.372708	0.994921	0.999977	0.0305226	-0.00440491	-0.402727	0.402749
O75815 (BCAR3)	Pre-ETT	1.45009	-0.609745	3.50992	0.167654	0.885376	0.254015	1.42167	-0.683959	3.52232
O75815 (BCAR3)	Post-ETT	1.84229	-0.217537	3.90213	0.0796065	0.677384	0.407454	1.81362	-0.328579	3.9217
O75815 (BCAR3)	Case	0.376857	-0.121046	0.87476	0.137949	0.929129	0.0634245	0.376474	-0.186867	0.92875
O75815 (BCAR3)	Control	-0.0153512	-0.446549	0.415847	0.944371	0.981262	0.0202994	-0.0170494	-0.482299	0.456937
O75815 (BCAR3)	Interaction	0.392208	-0.266457	1.05087	0.243179	0.999977	0.0457921	0.391894	-0.346568	1.08216
O75815 (BCAR3)	Pre-ETT	0.180427	-0.618696	0.97955	0.658111	0.956524	0.0864225	0.199311	-0.630872	1.0031
O75815 (BCAR3)	Post-ETT	0.944469	0.145346	1.74359	0.020534	0.538819	1.02001	0.931589	0.102519	1.77863
O75815 (BCAR3)	Case	0.152257	-0.47482	0.779334	0.634154	0.944769	0.068117	0.157799	-0.507409	0.799393
O75815 (BCAR3)	Control	-0.611785	-1.15485	-0.0687199	0.0272457	0.730103	0.593502	-0.60704	-1.17844	-0.0517083
O75815 (BCAR3)	Interaction	0.764042	-0.0655031	1.59359	0.0710434	0.999977	0.323399	0.769467	-0.0894992	1.61225
O75817 (POP7)	Pre-ETT	0.896724	0.0483215	1.74513	0.0383032	0.74398	0.719795	0.883658	0.0210538	1.71694
O75817 (POP7)	Post-ETT	1.04947	0.201067	1.89787	0.015331	0.500094	1.87197	1.04876	0.219988	1.89474
O75817 (POP7)	Case	0.0527059	-0.180607	0.286019	0.65794	0.9501	0.0288861	0.0521058	-0.196952	0.303555
O75817 (POP7)	Control	-0.100039	-0.302094	0.102016	0.33185	0.756237	0.0353315	-0.101819	-0.321596	0.132514
O75817 (POP7)	Interaction	0.152745	-0.155899	0.461389	0.332063	0.999977	0.0436181	0.155288	-0.179764	0.488435
O75818 (RPP40)	Pre-ETT	0.104331	-0.377989	0.586651	0.671594	0.956524	0.0946235	-0.168035	-0.897365	0.522356
O75818 (RPP40)	Post-ETT	0.175774	-0.306547	0.658094	0.475057	0.912992	0.098655	-0.0984831	-0.833294	0.582117
O75818 (RPP40)	Case	0.0346936	-0.0148266	0.0842139	0.169709	0.929129	0.0157278	0.0343686	-0.0343502	0.0996751
O75818 (RPP40)	Control	-0.0367492	-0.0796349	0.00613642	0.0930513	0.730103	0.0165057	-0.0364049	-0.0931842	0.0199569
O75818 (RPP40)	Interaction	0.0714429	0.00593397	0.136952	0.0325571	0.999977	0.042391	0.0704627	-0.0150828	0.157072
O75821 (EIF3G)	Pre-ETT	0.54484	-0.420081	1.50976	0.268429	0.902979	0.16411	0.547389	-0.417693	1.52147
O75821 (EIF3G)	Post-ETT	0.357849	-0.607072	1.32277	0.467306	0.909827	0.117056	0.3701	-0.667191	1.3666
O75821 (EIF3G)	Case	0.316527	-0.510028	1.14308	0.452916	0.929387	0.0951481	0.306048	-0.537451	1.16065
O75821 (EIF3G)	Control	0.503517	-0.212301	1.21933	0.167997	0.739497	0.185098	0.501036	-0.244956	1.20008
O75821 (EIF3G)	Interaction	-0.18699	-1.28042	0.90644	0.73749	0.999977	0.0916697	-0.180554	-1.31161	0.966651
O75822 (EIF3J)	Pre-ETT	0.198541	-0.813612	1.21069	0.700637	0.959668	0.102956	0.193101	-0.882201	1.29425
O75822 (EIF3J)	Post-ETT	0.0500937	-0.96206	1.06225	0.922724	0.997142	0.0868395	0.0433495	-0.988327	1.08356
O75822 (EIF3J)	Case	0.253684	-0.663988	1.17136	0.587943	0.938144	0.0915315	0.274717	-0.640054	1.19126
O75822 (EIF3J)	Control	0.402132	-0.392596	1.19686	0.321324	0.756237	0.112537	0.406754	-0.390544	1.17479
O75822 (EIF3J)	Interaction	-0.148447	-1.36241	1.06552	0.810586	0.999977	0.08275	-0.137146	-1.36136	1.02566
O75828 (CBR3)	Pre-ETT	0.135163	-0.648942	0.919268	0.735472	0.960703	0.0890785	0.12454	-0.69267	0.901611
O75828 (CBR3)	Post-ETT	-0.0979198	-0.882025	0.686185	0.806641	0.983299	0.091488	-0.104466	-0.891082	0.684025
O75828 (CBR3)	Case	0.0113355	-0.323848	0.346519	0.947152	0.993429	0.0384787	0.00907032	-0.352387	0.367445
O75828 (CBR3)	Control	0.244418	-0.045859	0.534696	0.0988771	0.730103	0.128346	0.240367	-0.0646934	0.570006
O75828 (CBR3)	Interaction	-0.233083	-0.676489	0.210323	0.302877	0.999977	0.0709365	-0.23019	-0.718272	0.240132
O75830 (SERPINI2)	Pre-ETT	-0.335581	-1.04635	0.375187	0.354771	0.918523	0.117206	-0.287661	-1.03716	0.571058
O75830 (SERPINI2)	Post-ETT	-0.207622	-0.91839	0.503147	0.566968	0.93426	0.098834	-0.126375	-0.912039	0.749715
O75830 (SERPINI2)	Case	0.127291	-0.281105	0.535686	0.541272	0.934543	0.057765	0.118431	-0.337225	0.556542
O75830 (SERPINI2)	Control	-0.000668757	-0.35435	0.353012	0.997043	0.998189	0.0428275	0.00168473	-0.372022	0.387764
O75830 (SERPINI2)	Interaction	0.127959	-0.412297	0.668216	0.642493	0.999977	0.0570835	0.126075	-0.461312	0.72738
O75832 (PSMD10)	Pre-ETT	-0.378262	-1.09001	0.333489	0.297584	0.907955	0.134166	-0.396072	-1.17553	0.404071
O75832 (PSMD10)	Post-ETT	0.19503	-0.516721	0.906781	0.591227	0.937406	0.0925173	0.169329	-0.67902	0.988253
O75832 (PSMD10)	Case	0.250187	-0.353347	0.853721	0.416518	0.929129	0.0920932	0.249364	-0.375325	0.866788
O75832 (PSMD10)	Control	-0.323105	-0.845781	0.199571	0.225665	0.744585	0.126575	-0.323852	-0.847726	0.214642
O75832 (PSMD10)	Interaction	0.573292	-0.225109	1.37169	0.159323	0.999977	0.206904	0.569208	-0.253026	1.37813
O75843 (AP1G2)	Pre-ETT	0.297835	-0.541588	1.13726	0.486796	0.937172	0.120489	0.280791	-0.575207	1.13567
O75843 (AP1G2)	Post-ETT	-0.0122644	-0.851687	0.827158	0.977155	0.999872	0.086192	-0.0233265	-0.90589	0.851478
O75843 (AP1G2)	Case	0.146053	-0.406877	0.698984	0.604659	0.938144	0.0739663	0.141096	-0.399638	0.754871
O75843 (AP1G2)	Control	0.456153	-0.0226993	0.935005	0.0618939	0.730103	0.277312	0.453859	-0.0440654	0.959809
O75843 (AP1G2)	Interaction	-0.310099	-1.04156	0.421359	0.406019	0.999977	0.0980028	-0.305239	-1.059	0.478523
O75865 (TRAPPC6A)	Pre-ETT	0.206514	-0.577979	0.991008	0.605888	0.953414	0.102525	0.138807	-0.724726	0.982114
O75865 (TRAPPC6A)	Post-ETT	0.163195	-0.621298	0.947688	0.683477	0.961297	0.0994432	0.101123	-0.754741	0.93688
O75865 (TRAPPC6A)	Case	-0.0688658	-0.265373	0.127642	0.492166	0.934543	0.0320198	-0.0675229	-0.29634	0.14793
O75865 (TRAPPC6A)	Control	-0.0255467	-0.195727	0.144634	0.768589	0.903192	0.0238329	-0.0294311	-0.22643	0.168739
O75865 (TRAPPC6A)	Interaction	-0.0433191	-0.303274	0.216636	0.743963	0.999977	0.0273149	-0.0412365	-0.354206	0.269199
O75871 (CEACAM4)	Pre-ETT	-0.172787	-0.850711	0.505137	0.617393	0.953581	0.0922153	-0.164064	-0.927588	0.62204
O75871 (CEACAM4)	Post-ETT	-0.00776534	-0.685689	0.670159	0.982089	0.999872	0.0820471	0.0205127	-0.689062	0.780054
O75871 (CEACAM4)	Case	0.0610123	-0.163931	0.285956	0.594997	0.938144	0.0312934	0.0615605	-0.183355	0.314752
O75871 (CEACAM4)	Control	-0.104009	-0.298816	0.090798	0.295358	0.756124	0.0381962	-0.103643	-0.327337	0.114814
O75871 (CEACAM4)	Interaction	0.165021	-0.132551	0.462594	0.277075	0.999977	0.0546642	0.163712	-0.181839	0.509359
O75880 (SCO1)	Pre-ETT	0.485938	-0.64882	1.6207	0.401292	0.922708	0.133161	0.459638	-0.74783	1.61805
O75880 (SCO1)	Post-ETT	0.602169	-0.532589	1.73693	0.298307	0.851214	0.138223	0.550387	-0.607475	1.70259
O75880 (SCO1)	Case	-0.150031	-0.685091	0.38503	0.582612	0.938141	0.0526221	-0.146273	-0.722045	0.432265
O75880 (SCO1)	Control	-0.266262	-0.729637	0.197114	0.260072	0.756124	0.0757287	-0.260971	-0.743725	0.227901
O75880 (SCO1)	Interaction	0.116231	-0.591588	0.824049	0.74757	0.999977	0.0530114	0.116425	-0.634827	0.868101
O75882 (ATRN)	Pre-ETT	-0.144078	-1.00966	0.7215	0.744242	0.960703	0.103659	-0.16846	-1.07145	0.763656
O75882 (ATRN)	Post-ETT	0.258759	-0.606819	1.12434	0.55793	0.933966	0.112244	0.242738	-0.639184	1.07408
O75882 (ATRN)	Case	0.0866016	-0.54789	0.721093	0.789073	0.968943	0.0784038	0.0964738	-0.575993	0.765849
O75882 (ATRN)	Control	-0.316235	-0.865721	0.233251	0.259328	0.756124	0.126736	-0.319686	-0.885846	0.253229
O75882 (ATRN)	Interaction	0.402837	-0.436516	1.24219	0.346879	0.999977	0.120627	0.400161	-0.451102	1.29476
O75884 (RBBP9)	Pre-ETT	-0.18116	-0.973907	0.611586	0.654228	0.956524	0.0961678	-0.15574	-0.858392	0.503683
O75884 (RBBP9)	Post-ETT	-0.166633	-0.95938	0.626113	0.680354	0.961198	0.0986814	-0.161139	-0.825275	0.511134
O75884 (RBBP9)	Case	0.0252085	-0.0137781	0.0641951	0.205048	0.929129	0.0113701	0.0255966	-0.0291626	0.0795869
O75884 (RBBP9)	Control	0.0106814	-0.023082	0.0444448	0.535223	0.807242	0.00695362	0.0105886	-0.0394897	0.0583302
O75884 (RBBP9)	Interaction	0.0145271	-0.0370473	0.0661015	0.580902	0.999977	0.00873879	0.015184	-0.0608772	0.0888252
O75897 (SULT1C4)	Pre-ETT	0.250562	-0.564211	1.06534	0.546684	0.943082	0.106683	0.229652	-0.585177	1.03858
O75897 (SULT1C4)	Post-ETT	0.35051	-0.464263	1.16528	0.399137	0.883216	0.126826	0.33775	-0.457185	1.18437
O75897 (SULT1C4)	Case	0.101246	-0.0746687	0.27716	0.259304	0.929129	0.0405183	0.102215	-0.0922658	0.294153
O75897 (SULT1C4)	Control	0.00129786	-0.151049	0.153644	0.986678	0.995103	0.017178	0.002228	-0.164668	0.166946
O75897 (SULT1C4)	Interaction	0.0999479	-0.132765	0.332661	0.399908	0.999977	0.0340736	0.101627	-0.14488	0.352718
O75899 (GABBR2)	Pre-ETT	-0.448697	-1.6341	0.736702	0.458157	0.935387	0.122471	-0.443514	-1.56335	0.652197
O75899 (GABBR2)	Post-ETT	-0.467964	-1.65336	0.717434	0.439083	0.893183	0.113189	-0.46019	-1.58312	0.617302
O75899 (GABBR2)	Case	0.0283817	-0.0666844	0.123448	0.558453	0.936644	0.010415	0.0274015	-0.092881	0.149473
O75899 (GABBR2)	Control	0.0476492	-0.0346805	0.129979	0.256648	0.756124	0.011421	0.0483941	-0.0598245	0.148607
O75899 (GABBR2)	Interaction	-0.0192675	-0.145028	0.106493	0.763962	0.999977	0.0088395	-0.0201584	-0.173031	0.13352
O75899 (GABBR2)	Pre-ETT	0.152381	-1.3877	1.69247	0.846234	0.978908	0.101859	0.14633	-1.40212	1.70969
O75899 (GABBR2)	Post-ETT	0.389381	-1.1507	1.92947	0.62022	0.943269	0.104482	0.386806	-1.15982	2.05455
O75899 (GABBR2)	Case	-0.00882489	-0.480887	0.463237	0.970772	0.994977	0.0325412	-0.011116	-0.525922	0.476613
O75899 (GABBR2)	Control	-0.245825	-0.654642	0.162993	0.238582	0.754734	0.0632701	-0.258029	-0.718948	0.206609
O75899 (GABBR2)	Interaction	0.237	-0.38748	0.861479	0.456975	0.999977	0.0481838	0.24831	-0.453022	0.940119
O75911 (DHRS3)	Pre-ETT	1.53535	-1.50244	4.57315	0.321881	0.909842	0.187956	1.6744	-0.868952	4.31421
O75911 (DHRS3)	Post-ETT	1.50194	-1.53585	4.53974	0.332524	0.8586	0.176947	1.49101	-1.18257	4.10666
O75911 (DHRS3)	Case	-0.0539506	-0.180704	0.0728024	0.404151	0.929129	0.00699394	-0.0558394	-0.246722	0.134275
O75911 (DHRS3)	Control	-0.0205375	-0.130309	0.0892338	0.713845	0.879714	0.0059846	-0.0199591	-0.190323	0.144739
O75911 (DHRS3)	Interaction	-0.033413	-0.201091	0.134265	0.696123	0.999977	0.00689022	-0.0337725	-0.288469	0.218734
O75914 (PAK3)	Pre-ETT	0.0263092	-0.857827	0.910445	0.953492	0.996533	0.0861549	0.102353	-0.802387	0.974946
O75914 (PAK3)	Post-ETT	0.549034	-0.335102	1.43317	0.223564	0.791818	0.184875	0.572601	-0.315509	1.48119
O75914 (PAK3)	Case	0.331987	-0.27009	0.934063	0.279818	0.929129	0.116176	0.334145	-0.320925	0.909707
O75914 (PAK3)	Control	-0.190738	-0.712151	0.330676	0.473391	0.789515	0.0630348	-0.18326	-0.720244	0.338966
O75914 (PAK3)	Interaction	0.522724	-0.273748	1.3192	0.19833	0.999977	0.154971	0.520351	-0.29418	1.37497
O75915 (ARL6IP5)	Pre-ETT	0.458306	-0.291427	1.20804	0.230874	0.89992	0.150495	0.434832	-0.361021	1.24676
O75915 (ARL6IP5)	Post-ETT	0.148437	-0.601295	0.89817	0.697981	0.962406	0.0822486	0.151646	-0.608545	0.934669
O75915 (ARL6IP5)	Case	0.138122	-0.385034	0.661279	0.604832	0.938144	0.0690127	0.142677	-0.402622	0.692975
O75915 (ARL6IP5)	Control	0.447991	-0.00507564	0.901057	0.0526224	0.730103	0.276777	0.44756	-0.0530008	0.916989
O75915 (ARL6IP5)	Interaction	-0.309868	-1.00194	0.382202	0.380184	0.999977	0.0850371	-0.294317	-1.02334	0.446139
O75920 (SERF1A)	Pre-ETT	0.158955	-0.674612	0.992521	0.708591	0.959767	0.10509	0.152112	-0.69504	0.968367
O75920 (SERF1A)	Post-ETT	0.46742	-0.366147	1.30099	0.271749	0.834274	0.193296	0.453672	-0.359238	1.26991
O75920 (SERF1A)	Case	0.228931	-0.0807511	0.538613	0.147367	0.929129	0.101864	0.228202	-0.108257	0.568505
O75920 (SERF1A)	Control	-0.0795341	-0.347727	0.188658	0.561079	0.813222	0.039944	-0.0847587	-0.363918	0.207198
O75920 (SERF1A)	Interaction	0.308465	-0.101206	0.718136	0.140005	0.999977	0.144832	0.305754	-0.105646	0.763742
O75940 (SMNDC1)	Pre-ETT	0.0337077	-0.975558	1.04297	0.947808	0.996035	0.0913177	0.0450839	-0.990888	1.03396
O75940 (SMNDC1)	Post-ETT	-0.224456	-1.23372	0.78481	0.662918	0.957452	0.0972836	-0.193254	-1.18529	0.811197
O75940 (SMNDC1)	Case	0.0320301	-0.570126	0.634186	0.916967	0.987932	0.0639453	0.0398876	-0.61033	0.688266
O75940 (SMNDC1)	Control	0.290194	-0.231289	0.811677	0.275414	0.756124	0.0908595	0.282856	-0.290676	0.84192
O75940 (SMNDC1)	Interaction	-0.258164	-1.05474	0.538414	0.525293	0.999977	0.0759384	-0.249334	-1.09506	0.608509
O75956 (CDK2AP2)	Pre-ETT	0.835243	-0.600324	2.27081	0.254141	0.900056	0.20538	0.85393	-0.537019	2.23792
O75956 (CDK2AP2)	Post-ETT	0.882505	-0.553062	2.31807	0.228252	0.799753	0.209376	0.852968	-0.475411	2.26962
O75956 (CDK2AP2)	Case	-0.0584203	-0.354083	0.237243	0.698556	0.953906	0.0237113	-0.0564258	-0.402633	0.27611
O75956 (CDK2AP2)	Control	-0.105682	-0.361734	0.15037	0.418545	0.773082	0.0247262	-0.10303	-0.388101	0.181064
O75956 (CDK2AP2)	Interaction	0.0472616	-0.343864	0.438387	0.812787	0.999977	0.0233057	0.0479616	-0.375777	0.478311
O75956 (CDK2AP2)	Pre-ETT	-0.0149267	-0.715663	0.68581	0.966698	0.997355	0.0744348	-0.0139642	-0.743927	0.699791
O75956 (CDK2AP2)	Post-ETT	-0.0227557	-0.723492	0.677981	0.949251	0.999872	0.0796196	-0.0199572	-0.728724	0.700287
O75956 (CDK2AP2)	Case	-0.200208	-0.427179	0.0267622	0.0838335	0.929129	0.115044	-0.198417	-0.446916	0.037808
O75956 (CDK2AP2)	Control	-0.192379	-0.388942	0.00418297	0.0550787	0.730103	0.136212	-0.192504	-0.396341	0.0124443
O75956 (CDK2AP2)	Interaction	-0.00782906	-0.308083	0.292425	0.959241	0.999977	0.0307019	-0.00700437	-0.324287	0.312369
O75962 (TRIO)	Pre-ETT	0.73546	-0.536773	2.00769	0.257203	0.901331	0.20625	0.75409	-0.501584	1.92341
O75962 (TRIO)	Post-ETT	0.547464	-0.724768	1.8197	0.399001	0.883216	0.136885	0.526204	-0.693473	1.71329
O75962 (TRIO)	Case	-0.23578	-0.488502	0.0169424	0.0674642	0.929129	0.085032	-0.234756	-0.528051	0.0559109
O75962 (TRIO)	Control	-0.0477842	-0.266648	0.17108	0.668713	0.858365	0.0196154	-0.0475771	-0.29008	0.199325
O75962 (TRIO)	Interaction	-0.187996	-0.522316	0.146324	0.270404	0.999977	0.0398008	-0.188641	-0.569796	0.201087
O75970 (MPDZ)	Pre-ETT	0.033071	-0.835529	0.901671	0.940514	0.996035	0.0937603	0.0104436	-0.869716	0.897945
O75970 (MPDZ)	Post-ETT	-0.204191	-1.07279	0.664409	0.644978	0.950889	0.106268	-0.212792	-1.0821	0.658928
O75970 (MPDZ)	Case	-0.3634	-0.681098	-0.0457033	0.0249665	0.929129	0.398046	-0.359916	-0.720986	-0.0104328
O75970 (MPDZ)	Control	-0.126138	-0.401272	0.148995	0.368882	0.76534	0.0507524	-0.126174	-0.427772	0.188309
O75970 (MPDZ)	Interaction	-0.237262	-0.657536	0.183012	0.268518	0.999977	0.0781734	-0.239825	-0.689005	0.217938
O75973 (C1QL1)	Pre-ETT	0.867614	-0.20342	1.93865	0.112352	0.860093	0.325494	0.855819	-0.197231	1.89572
O75973 (C1QL1)	Post-ETT	1.10381	0.0327761	2.17484	0.0433893	0.594788	0.816662	1.09759	0.0441786	2.16718
O75973 (C1QL1)	Case	0.00490977	-0.344178	0.353998	0.978008	0.995356	0.027132	0.00468263	-0.38595	0.403887
O75973 (C1QL1)	Control	-0.231286	-0.533605	0.0710329	0.133757	0.730103	0.0682956	-0.227135	-0.556474	0.100225
O75973 (C1QL1)	Interaction	0.236196	-0.225604	0.697995	0.316122	0.999977	0.0517941	0.228486	-0.275401	0.743941
O75976 (CPD)	Pre-ETT	-0.310983	-1.29581	0.673844	0.535978	0.940616	0.117835	-0.317167	-1.3168	0.701335
O75976 (CPD)	Post-ETT	0.499202	-0.485625	1.48403	0.32047	0.851214	0.14557	0.480203	-0.489061	1.51365
O75976 (CPD)	Case	0.635638	0.190882	1.08039	0.00509215	0.929129	1.05093	0.634956	0.130517	1.10023
O75976 (CPD)	Control	-0.174547	-0.559718	0.210623	0.374436	0.768715	0.0481676	-0.167878	-0.56903	0.229065
O75976 (CPD)	Interaction	0.810185	0.221828	1.39854	0.00695634	0.999977	1.13602	0.807598	0.182219	1.41453
O76003 (GLRX3)	Pre-ETT	0.15183	-0.8831	1.18676	0.7737	0.962157	0.0887038	0.153989	-0.945948	1.16306
O76003 (GLRX3)	Post-ETT	-0.0573761	-1.09231	0.977554	0.913472	0.996443	0.0950669	-0.0842747	-1.15515	1.02643
O76003 (GLRX3)	Case	0.16628	-0.764801	1.09736	0.726319	0.957208	0.0903346	0.170737	-0.770211	1.1194
O76003 (GLRX3)	Control	0.375487	-0.430854	1.18183	0.361405	0.760769	0.101937	0.37396	-0.394277	1.15384
O76003 (GLRX3)	Interaction	-0.209206	-1.44091	1.0225	0.739208	0.999977	0.0943965	-0.215303	-1.38356	0.972929
O76011 (KRT34)	Pre-ETT	0.253781	-0.365906	0.873467	0.422168	0.928643	0.104513	0.240139	-0.527412	0.949791
O76011 (KRT34)	Post-ETT	0.335296	-0.28439	0.954982	0.288924	0.849942	0.144728	0.339175	-0.433187	1.05198
O76011 (KRT34)	Case	0.154333	-0.0997457	0.408412	0.23384	0.929129	0.0500525	0.148716	-0.119698	0.438824
O76011 (KRT34)	Control	0.0728179	-0.147221	0.292857	0.516587	0.799241	0.0330795	0.0733109	-0.172874	0.31853
O76011 (KRT34)	Interaction	0.0815152	-0.2546	0.41763	0.634549	0.999977	0.0399935	0.0801965	-0.28332	0.442608
O76036 (NCR1)	Pre-ETT	-0.715963	-1.4727	0.040771	0.0636869	0.785664	0.519544	-0.678288	-1.43118	0.0747569
O76036 (NCR1)	Post-ETT	-0.619486	-1.37622	0.137248	0.108606	0.702765	0.305667	-0.584152	-1.28291	0.220434
O76036 (NCR1)	Case	0.0250975	-0.0689419	0.119137	0.600918	0.938144	0.0151419	0.0256209	-0.0843759	0.134661
O76036 (NCR1)	Control	-0.0713791	-0.15282	0.0100614	0.0858288	0.730103	0.0400509	-0.0722773	-0.171416	0.0282242
O76036 (NCR1)	Interaction	0.0964765	-0.0279259	0.220879	0.128513	0.999977	0.0359719	0.0980073	-0.0559377	0.248604
O76036 (NCR1)	Pre-ETT	-0.547806	-1.49041	0.394802	0.254681	0.900056	0.14887	-0.553183	-1.50652	0.41468
O76036 (NCR1)	Post-ETT	-0.587708	-1.53032	0.3549	0.221699	0.791473	0.170942	-0.577262	-1.52226	0.400469
O76036 (NCR1)	Case	-0.0521055	-0.415867	0.311656	0.778905	0.965067	0.0364158	-0.0534439	-0.441712	0.34429
O76036 (NCR1)	Control	-0.0122032	-0.32723	0.302824	0.93948	0.978368	0.0292834	-0.0142641	-0.345775	0.332713
O76036 (NCR1)	Interaction	-0.0399022	-0.521114	0.44131	0.870896	0.999977	0.0357981	-0.0477835	-0.549087	0.4607
O76038 (SCGN)	Pre-ETT	-0.514001	-1.33685	0.308848	0.220834	0.896905	0.1956	-0.508486	-1.3753	0.38711
O76038 (SCGN)	Post-ETT	-0.452346	-1.2752	0.370502	0.281277	0.839793	0.175907	-0.47654	-1.35417	0.393396
O76038 (SCGN)	Case	-0.0941321	-0.349752	0.161487	0.470443	0.934092	0.0404601	-0.0925034	-0.369905	0.191503
O76038 (SCGN)	Control	-0.155787	-0.37716	0.0655858	0.167806	0.739497	0.0653332	-0.153164	-0.388498	0.0896722
O76038 (SCGN)	Interaction	0.061655	-0.276498	0.399808	0.720824	0.999977	0.0382919	0.0537874	-0.322043	0.418002
O76038 (SCGN)	Pre-ETT	-0.238271	-1.6073	1.13076	0.733013	0.960319	0.0947389	-0.253509	-1.63606	1.13641
O76038 (SCGN)	Post-ETT	-0.143636	-1.51266	1.22539	0.837075	0.985455	0.0962974	-0.112482	-1.51178	1.2945
O76038 (SCGN)	Case	-0.087418	-0.61913	0.444294	0.747275	0.961188	0.0359891	-0.0876231	-0.629417	0.468243
O76038 (SCGN)	Control	-0.182053	-0.642529	0.278423	0.438405	0.778287	0.0435091	-0.187046	-0.69981	0.330998
O76038 (SCGN)	Interaction	0.0946352	-0.608754	0.798024	0.792013	0.999977	0.0405499	0.0988011	-0.681338	0.905993
O76050 (NEURL1)	Pre-ETT	-0.285717	-1.18915	0.617719	0.535357	0.940616	0.104597	-0.266175	-1.1582	0.642255
O76050 (NEURL1)	Post-ETT	0.28779	-0.615646	1.19123	0.5324	0.930302	0.11573	0.30392	-0.61877	1.22289
O76050 (NEURL1)	Case	0.351069	-0.319347	1.02149	0.304726	0.929129	0.114085	0.349234	-0.387361	1.07269
O76050 (NEURL1)	Control	-0.222437	-0.803035	0.35816	0.452714	0.78299	0.0835589	-0.226273	-0.83515	0.366065
O76050 (NEURL1)	Interaction	0.573506	-0.313371	1.46038	0.205003	0.999977	0.162208	0.580066	-0.359875	1.46846
O76061 (STC2)	Pre-ETT	1.25076	-1.94532	4.44683	0.443072	0.935387	0.116363	1.23054	-1.68821	4.42135
O76061 (STC2)	Post-ETT	1.61303	-1.58304	4.8091	0.322577	0.851214	0.148524	1.64474	-1.38446	4.64349
O76061 (STC2)	Case	-0.0786295	-0.721441	0.564182	0.810528	0.971929	0.0223412	-0.0842101	-0.788352	0.61511
O76061 (STC2)	Control	-0.440902	-0.997593	0.115789	0.12059	0.730103	0.0480755	-0.435056	-1.1159	0.187488
O76061 (STC2)	Interaction	0.362273	-0.488086	1.21263	0.403723	0.999977	0.0316316	0.376443	-0.622442	1.36236
O76064 (RNF8)	Pre-ETT	0.560258	-0.273608	1.39412	0.187885	0.885376	0.167631	0.495216	-0.307045	1.3592
O76064 (RNF8)	Post-ETT	0.908468	0.0746019	1.74233	0.0327355	0.575412	0.848337	0.837568	0.0550527	1.67781
O76064 (RNF8)	Case	0.453727	-0.126063	1.03352	0.125076	0.929129	0.178879	0.447284	-0.137753	1.05668
O76064 (RNF8)	Control	0.105518	-0.396595	0.60763	0.680427	0.86352	0.0579672	0.107089	-0.432763	0.666528
O76064 (RNF8)	Interaction	0.34821	-0.41878	1.1152	0.373566	0.999977	0.101324	0.356184	-0.497225	1.18319
O76070 (SNCG)	Pre-ETT	0.0508232	-0.842656	0.944303	0.91123	0.991624	0.0965405	0.03977	-0.868681	0.926793
O76070 (SNCG)	Post-ETT	0.311336	-0.582143	1.20482	0.494634	0.919396	0.12795	0.30016	-0.621924	1.26916
O76070 (SNCG)	Case	0.144289	-0.171268	0.459846	0.370148	0.929129	0.0547801	0.143656	-0.208804	0.493682
O76070 (SNCG)	Control	-0.116224	-0.389504	0.157057	0.404532	0.772671	0.0406617	-0.115296	-0.395056	0.161095
O76070 (SNCG)	Interaction	0.260513	-0.15693	0.677956	0.221273	0.999977	0.0788002	0.254638	-0.159687	0.71177
O76071 (CIAO1)	Pre-ETT	0.288642	-0.767853	1.34514	0.592321	0.950128	0.104493	0.27425	-0.842252	1.31245
O76071 (CIAO1)	Post-ETT	0.128791	-0.927704	1.18529	0.811162	0.983299	0.0883561	0.110453	-0.98331	1.23278
O76071 (CIAO1)	Case	0.274909	-0.694999	1.24482	0.578533	0.938102	0.0933189	0.279473	-0.692519	1.23725
O76071 (CIAO1)	Control	0.43476	-0.405205	1.27472	0.310361	0.756237	0.133777	0.441532	-0.37119	1.27487
O76071 (CIAO1)	Interaction	-0.159851	-1.44292	1.12322	0.80709	0.999977	0.0836447	-0.164623	-1.4169	1.06271
O76076 (CCN5)	Pre-ETT	-0.0410317	-0.805651	0.723588	0.916235	0.992549	0.0806326	-0.0184019	-0.855597	0.754729
O76076 (CCN5)	Post-ETT	0.112075	-0.652545	0.876695	0.773895	0.979782	0.0887007	0.136913	-0.655619	0.912434
O76076 (CCN5)	Case	-0.00191806	-0.449642	0.445806	0.993301	0.999179	0.0484895	3.50038e-05	-0.497833	0.485313
O76076 (CCN5)	Control	-0.155025	-0.542765	0.232715	0.43326	0.776615	0.0566033	-0.157284	-0.56505	0.250465
O76076 (CCN5)	Interaction	0.153107	-0.439176	0.74539	0.612396	0.999977	0.0609288	0.161732	-0.475252	0.785576
O76080 (ZFAND5)	Pre-ETT	0.223593	-0.734791	1.18198	0.647481	0.956524	0.126148	0.273905	-0.697316	1.20083
O76080 (ZFAND5)	Post-ETT	0.0386602	-0.919723	0.997044	0.936983	0.998389	0.107681	0.0813654	-0.907622	1.0483
O76080 (ZFAND5)	Case	-0.178831	-0.432856	0.075194	0.16765	0.929129	0.0699346	-0.179174	-0.461925	0.0994908
O76080 (ZFAND5)	Control	0.00610159	-0.213891	0.226094	0.956648	0.98571	0.024645	0.00278466	-0.244167	0.245714
O76080 (ZFAND5)	Interaction	-0.184933	-0.520976	0.151111	0.28076	0.999977	0.0548554	-0.186361	-0.560336	0.211032
O76083 (PDE9A)	Pre-ETT	0.501245	-0.986558	1.98905	0.50905	0.93796	0.127013	0.505757	-1.0077	1.94138
O76083 (PDE9A)	Post-ETT	0.532644	-0.955159	2.02045	0.482878	0.91445	0.132125	0.491123	-0.94908	1.93888
O76083 (PDE9A)	Case	-0.0271625	-0.37367	0.319346	0.877894	0.981046	0.0264822	-0.0265068	-0.412512	0.375283
O76083 (PDE9A)	Control	-0.0585618	-0.358647	0.241523	0.702099	0.872349	0.0241172	-0.0587832	-0.392612	0.278847
O76083 (PDE9A)	Interaction	0.0313994	-0.426988	0.489786	0.893199	0.999977	0.0284056	0.0247264	-0.463291	0.531047
O76093 (FGF18)	Pre-ETT	1.31511	0.0859907	2.54422	0.035986	0.736736	0.879797	1.28067	0.107089	2.50217
O76093 (FGF18)	Post-ETT	1.57271	0.343599	2.80183	0.0121461	0.475964	1.67539	1.56065	0.307016	2.78522
O76093 (FGF18)	Case	0.145436	-0.182208	0.47308	0.384302	0.929129	0.0340141	0.136124	-0.21476	0.514111
O76093 (FGF18)	Control	-0.112172	-0.39592	0.171576	0.438448	0.778287	0.0269472	-0.112596	-0.42672	0.197342
O76093 (FGF18)	Interaction	0.257608	-0.175825	0.69104	0.244063	0.999977	0.0506774	0.247411	-0.224768	0.720856
O76095 (JTB)	Pre-ETT	0.0820554	-0.777637	0.941748	0.851603	0.979348	0.102456	0.0927244	-0.753734	0.937511
O76095 (JTB)	Post-ETT	0.319004	-0.540688	1.1787	0.467055	0.909827	0.112019	0.28901	-0.567179	1.19105
O76095 (JTB)	Case	0.131984	-0.245513	0.509482	0.49318	0.934543	0.0479404	0.13091	-0.262178	0.533229
O76095 (JTB)	Control	-0.104965	-0.431887	0.221958	0.529163	0.80614	0.0423614	-0.0997397	-0.451527	0.239495
O76095 (JTB)	Interaction	0.236949	-0.262433	0.736331	0.352386	0.999977	0.0724235	0.225313	-0.279248	0.749797
O76096 (CST7)	Pre-ETT	-0.165036	-1.07404	0.743966	0.721956	0.959767	0.0985149	-0.180714	-1.03361	0.703649
O76096 (CST7)	Post-ETT	-0.272966	-1.18197	0.636036	0.556155	0.933793	0.118897	-0.289754	-1.1673	0.624919
O76096 (CST7)	Case	-0.0827811	-0.241525	0.0759625	0.306745	0.929129	0.0297667	-0.0797975	-0.252262	0.095303
O76096 (CST7)	Control	0.0251493	-0.112327	0.162626	0.719934	0.881768	0.0180785	0.0268777	-0.130015	0.182849
O76096 (CST7)	Interaction	-0.10793	-0.317929	0.102068	0.313772	0.999977	0.0358742	-0.108974	-0.343775	0.126845
O76096 (CST7)	Pre-ETT	-0.0918632	-0.982865	0.799139	0.839859	0.976561	0.100377	-0.129081	-1.02201	0.811689
O76096 (CST7)	Post-ETT	-0.0567982	-0.947798	0.834202	0.90057	0.996106	0.0954668	-0.0693674	-1.01312	0.830669
O76096 (CST7)	Case	0.0708112	-0.307481	0.449103	0.713709	0.955956	0.0485895	0.0700151	-0.345345	0.479134
O76096 (CST7)	Control	0.0357462	-0.291864	0.363356	0.830659	0.931634	0.0344683	0.032553	-0.32618	0.358156
O76096 (CST7)	Interaction	0.035065	-0.465367	0.535497	0.890767	0.999977	0.0478347	0.0345642	-0.472836	0.548492
O94760 (DDAH1)	Pre-ETT	0.327031	-0.672223	1.32628	0.521232	0.940129	0.0998615	0.227378	-0.785474	1.26506
O94760 (DDAH1)	Post-ETT	0.662391	-0.336862	1.66164	0.193864	0.778896	0.164726	0.559998	-0.457285	1.57346
O94760 (DDAH1)	Case	0.726703	-0.0513495	1.50476	0.0671586	0.929129	0.388511	0.711637	-0.109248	1.52848
O94760 (DDAH1)	Control	0.391342	-0.282471	1.06516	0.254986	0.756124	0.109545	0.381468	-0.290943	1.11251
O94760 (DDAH1)	Interaction	0.335361	-0.693906	1.36463	0.52308	0.999977	0.0906596	0.345719	-0.736911	1.40851
O94766 (B3GAT3)	Pre-ETT	-0.567909	-1.5254	0.389581	0.245032	0.900056	0.226162	-0.588084	-1.55765	0.385336
O94766 (B3GAT3)	Post-ETT	-0.509742	-1.46723	0.447748	0.296748	0.851214	0.169534	-0.506965	-1.4758	0.448878
O94766 (B3GAT3)	Case	-0.137252	-0.580383	0.305879	0.543808	0.934543	0.0597147	-0.136204	-0.633935	0.356123
O94766 (B3GAT3)	Control	-0.19542	-0.579183	0.188343	0.318254	0.756237	0.0697249	-0.198828	-0.587297	0.201358
O94766 (B3GAT3)	Interaction	0.0581677	-0.52804	0.644375	0.845799	0.999977	0.0521248	0.0553506	-0.563995	0.690869
O94768 (STK17B)	Pre-ETT	-0.400085	-1.22314	0.422969	0.340724	0.909842	0.128126	-0.352208	-1.20273	0.498633
O94768 (STK17B)	Post-ETT	-0.105508	-0.928561	0.717546	0.801622	0.983299	0.0907184	-0.070723	-0.942956	0.786195
O94768 (STK17B)	Case	-0.146622	-0.78166	0.488415	0.650886	0.948166	0.0840234	-0.149468	-0.803838	0.514639
O94768 (STK17B)	Control	-0.4412	-0.991159	0.108759	0.115866	0.730103	0.194469	-0.437391	-1.02682	0.119904
O94768 (STK17B)	Interaction	0.294578	-0.545499	1.13465	0.491911	0.999977	0.100782	0.286082	-0.592162	1.15016
O94768 (STK17B)	Pre-ETT	-0.221523	-1.07553	0.632481	0.611171	0.953581	0.122662	-0.239064	-1.0969	0.595059
O94768 (STK17B)	Post-ETT	-0.23258	-1.08658	0.621423	0.593494	0.937474	0.123629	-0.252282	-1.17144	0.630202
O94768 (STK17B)	Case	-0.0357071	-0.444315	0.372901	0.864007	0.980498	0.0511629	-0.0343256	-0.456032	0.406252
O94768 (STK17B)	Control	-0.0246496	-0.378514	0.329215	0.891404	0.958968	0.0421743	-0.024189	-0.417999	0.342105
O94768 (STK17B)	Interaction	-0.0110575	-0.551595	0.52948	0.968018	0.999977	0.0541544	-0.0156173	-0.58945	0.557206
O94768 (STK17B)	Pre-ETT	-0.282249	-1.05463	0.490127	0.47385	0.937172	0.117224	-0.2756	-1.07186	0.55512
O94768 (STK17B)	Post-ETT	-0.608673	-1.38105	0.163703	0.122454	0.724067	0.298336	-0.596562	-1.40487	0.254327
O94768 (STK17B)	Case	-0.286906	-0.664104	0.0902912	0.136014	0.929129	0.125245	-0.282423	-0.681729	0.133232
O94768 (STK17B)	Control	0.0395177	-0.287145	0.36618	0.812575	0.924696	0.0422385	0.0379277	-0.311985	0.397563
O94768 (STK17B)	Interaction	-0.326424	-0.825409	0.172561	0.199786	0.999977	0.109885	-0.320027	-0.867988	0.228806
O94779 (CNTN5)	Pre-ETT	0.306608	-0.562602	1.17582	0.489337	0.93796	0.110843	0.264133	-0.710105	1.18996
O94779 (CNTN5)	Post-ETT	0.578361	-0.290849	1.44757	0.192188	0.77689	0.173878	0.512391	-0.496512	1.42411
O94779 (CNTN5)	Case	0.257224	-0.0812641	0.595712	0.136378	0.929129	0.1036	0.246053	-0.11533	0.601997
O94779 (CNTN5)	Control	-0.014529	-0.307668	0.27861	0.922613	0.971659	0.0298533	-0.0154636	-0.321763	0.300059
O94779 (CNTN5)	Interaction	0.271753	-0.176025	0.71953	0.234248	0.999977	0.0787883	0.268117	-0.195996	0.730591
O94782 (USP1)	Pre-ETT	0.485905	-1.01021	1.98202	0.524417	0.940129	0.122066	0.454565	-0.975065	1.89224
O94782 (USP1)	Post-ETT	0.408554	-1.08756	1.90467	0.592498	0.937406	0.117527	0.3895	-1.1512	1.85714
O94782 (USP1)	Case	-0.0272007	-0.285559	0.231158	0.836517	0.973072	0.0215843	-0.025403	-0.327075	0.275207
O94782 (USP1)	Control	0.0501499	-0.173595	0.273895	0.660441	0.855346	0.0190465	0.0502511	-0.211692	0.298037
O94782 (USP1)	Interaction	-0.0773507	-0.419127	0.264426	0.657348	0.999977	0.0250309	-0.0766338	-0.452022	0.306964
O94782|Q8TAF3 (USP1|WDR48)	Pre-ETT	0.648119	-0.283417	1.57966	0.172677	0.885376	0.212297	0.673484	-0.267879	1.62599
O94782|Q8TAF3 (USP1|WDR48)	Post-ETT	0.969472	0.0379353	1.90101	0.0413722	0.588414	0.654128	0.996969	0.0440553	1.99468
O94782|Q8TAF3 (USP1|WDR48)	Case	0.155826	-0.709573	1.02122	0.724152	0.95653	0.0805998	0.158686	-0.668947	1.01273
O94782|Q8TAF3 (USP1|WDR48)	Control	-0.165526	-0.914984	0.583931	0.665102	0.85656	0.0617303	-0.169477	-0.907926	0.556844
O94782|Q8TAF3 (USP1|WDR48)	Interaction	0.321352	-0.823463	1.46617	0.582206	0.999977	0.0890447	0.334498	-0.764463	1.4267
O94788 (ALDH1A2)	Pre-ETT	-0.210052	-1.04186	0.62176	0.620644	0.954313	0.0961309	-0.200548	-1.04759	0.618422
O94788 (ALDH1A2)	Post-ETT	-0.499413	-1.33122	0.332399	0.239297	0.807112	0.194782	-0.485637	-1.34567	0.378326
O94788 (ALDH1A2)	Case	0.155925	-0.456587	0.768437	0.617821	0.939278	0.0775799	0.151359	-0.483891	0.804901
O94788 (ALDH1A2)	Control	0.445285	-0.0851659	0.975736	0.0999111	0.730103	0.227654	0.44764	-0.111072	0.977614
O94788 (ALDH1A2)	Interaction	-0.28936	-1.09964	0.520917	0.483973	0.999977	0.103973	-0.301875	-1.10845	0.543799
O94804 (STK10)	Pre-ETT	-0.151446	-0.816898	0.514006	0.655557	0.956524	0.0917389	-0.21651	-1.01604	0.488851
O94804 (STK10)	Post-ETT	-0.381066	-1.04652	0.284386	0.26171	0.830454	0.16342	-0.426269	-1.28903	0.272433
O94804 (STK10)	Case	-0.0420759	-0.360511	0.276359	0.795653	0.971753	0.0387478	-0.0403492	-0.39682	0.303199
O94804 (STK10)	Control	0.187544	-0.0882283	0.463317	0.182561	0.739497	0.0714863	0.190053	-0.111935	0.494103
O94804 (STK10)	Interaction	-0.22962	-0.65087	0.191629	0.285357	0.999977	0.0722811	-0.226796	-0.699281	0.229047
O94808 (GFPT2)	Pre-ETT	-0.0661867	-0.847551	0.715177	0.86814	0.98193	0.0847064	-0.0849972	-0.830516	0.682329
O94808 (GFPT2)	Post-ETT	0.203273	-0.578091	0.984637	0.610131	0.941254	0.0997483	0.200643	-0.596026	0.98733
O94808 (GFPT2)	Case	0.345744	-0.130894	0.822383	0.155107	0.929129	0.15057	0.339615	-0.183579	0.835209
O94808 (GFPT2)	Control	0.076285	-0.336496	0.489066	0.717191	0.881151	0.0505877	0.0707381	-0.36936	0.51682
O94808 (GFPT2)	Interaction	0.269459	-0.361074	0.899993	0.402259	0.999977	0.0785975	0.267293	-0.410045	0.959289
O94811 (TPPP)	Pre-ETT	0.160489	-0.704196	1.02517	0.716024	0.959767	0.100862	0.173582	-0.732182	1.04225
O94811 (TPPP)	Post-ETT	0.280522	-0.584163	1.14521	0.524872	0.928877	0.107494	0.29757	-0.581183	1.17656
O94811 (TPPP)	Case	0.42159	-0.310191	1.15337	0.258828	0.929129	0.143515	0.424993	-0.319007	1.15924
O94811 (TPPP)	Control	0.301557	-0.332184	0.935298	0.351015	0.759447	0.101602	0.299149	-0.334055	0.939319
O94811 (TPPP)	Interaction	0.120033	-0.848022	1.08809	0.807987	0.999977	0.0783694	0.127566	-0.843827	1.07158
O94813 (SLIT2)	Pre-ETT	-0.417544	-1.36776	0.532669	0.389101	0.922708	0.117461	-0.403076	-1.38129	0.585859
O94813 (SLIT2)	Post-ETT	-0.222342	-1.17255	0.727871	0.64651	0.951335	0.0831665	-0.230668	-1.24536	0.736285
O94813 (SLIT2)	Case	-0.0855719	-0.649088	0.477944	0.765987	0.96414	0.052599	-0.0789622	-0.678725	0.515601
O94813 (SLIT2)	Control	-0.280774	-0.768792	0.207245	0.259475	0.756124	0.0784745	-0.278681	-0.805698	0.263785
O94813 (SLIT2)	Interaction	0.195202	-0.550259	0.940663	0.607795	0.999977	0.062852	0.190356	-0.641259	1.00562
O94819 (KBTBD11)	Pre-ETT	-0.561529	-1.4109	0.287841	0.19506	0.885376	0.246345	-0.570552	-1.40779	0.254922
O94819 (KBTBD11)	Post-ETT	-0.542665	-1.39203	0.306705	0.210487	0.786911	0.244072	-0.560466	-1.38373	0.310233
O94819 (KBTBD11)	Case	-0.0726252	-0.343315	0.198065	0.598992	0.938144	0.03869	-0.0753283	-0.388765	0.224282
O94819 (KBTBD11)	Control	-0.0914891	-0.325914	0.142936	0.444321	0.779422	0.0381333	-0.0882832	-0.345414	0.167899
O94819 (KBTBD11)	Interaction	0.0188639	-0.339226	0.376953	0.917765	0.999977	0.0355391	0.0166374	-0.374119	0.406033
O94830 (DDHD2)	Pre-ETT	0.375866	-0.656428	1.40816	0.475451	0.937172	0.118308	0.374102	-0.677214	1.44679
O94830 (DDHD2)	Post-ETT	0.937279	-0.0950149	1.96957	0.0751473	0.670017	0.417438	0.923048	-0.144924	1.98937
O94830 (DDHD2)	Case	0.841328	-0.0696264	1.75228	0.0702711	0.929129	0.410033	0.83577	-0.0832645	1.73954
O94830 (DDHD2)	Control	0.279915	-0.508995	1.06882	0.486792	0.791746	0.0863082	0.276512	-0.510164	1.0673
O94830 (DDHD2)	Interaction	0.561413	-0.643666	1.76649	0.361194	0.999977	0.129135	0.546598	-0.659383	1.77755
O94856 (NFASC)	Pre-ETT	-1.22264	-2.41151	-0.0337641	0.043839	0.756664	0.669807	-1.17694	-2.36067	0.0199609
O94856 (NFASC)	Post-ETT	-1.09793	-2.2868	0.0909465	0.070291	0.661046	0.400553	-1.06727	-2.25233	0.158516
O94856 (NFASC)	Case	-0.221095	-0.551473	0.109283	0.18964	0.929129	0.0610186	-0.22012	-0.58965	0.149503
O94856 (NFASC)	Control	-0.345806	-0.631921	-0.05969	0.0178432	0.730103	0.25743	-0.345686	-0.661343	-0.0439249
O94856 (NFASC)	Interaction	0.124711	-0.312338	0.56176	0.575977	0.999977	0.0336441	0.126075	-0.362247	0.617185
O94903 (PLPBP)	Pre-ETT	0.237338	-0.789502	1.26418	0.650538	0.956524	0.0963459	0.215596	-0.867996	1.274
O94903 (PLPBP)	Post-ETT	0.0822414	-0.944599	1.10908	0.875263	0.992275	0.0914427	0.0467065	-1.03128	1.13854
O94903 (PLPBP)	Case	0.257101	-0.658437	1.17264	0.582048	0.938102	0.0911588	0.263588	-0.676541	1.16272
O94903 (PLPBP)	Control	0.412197	-0.380682	1.20508	0.308234	0.756237	0.120205	0.407998	-0.370657	1.22308
O94903 (PLPBP)	Interaction	-0.155097	-1.36624	1.05605	0.801822	0.999977	0.0837357	-0.156318	-1.32917	1.08559
O94906 (PRPF6)	Pre-ETT	-0.199511	-0.878884	0.479861	0.564897	0.943082	0.109785	-0.198597	-0.895268	0.525488
O94906 (PRPF6)	Post-ETT	0.14457	-0.534802	0.823942	0.67662	0.95978	0.0937805	0.134123	-0.586306	0.853645
O94906 (PRPF6)	Case	0.0544819	-0.295863	0.404827	0.760524	0.964112	0.0470999	0.0517135	-0.309922	0.414111
O94906 (PRPF6)	Control	-0.2896	-0.593008	0.0138084	0.0613778	0.730103	0.191531	-0.281843	-0.603063	0.042737
O94906 (PRPF6)	Interaction	0.344082	-0.119382	0.807545	0.14564	0.999977	0.138844	0.336916	-0.160715	0.839475
O94906 (PRPF6)	Pre-ETT	0.53744	-0.340498	1.41538	0.230211	0.89992	0.212307	0.578057	-0.326369	1.3972
O94906 (PRPF6)	Post-ETT	1.0108	0.132862	1.88874	0.0240347	0.546347	1.14152	1.01048	0.109839	1.92456
O94906 (PRPF6)	Case	0.172619	-0.36637	0.711608	0.530197	0.934543	0.071477	0.173061	-0.410057	0.746304
O94906 (PRPF6)	Control	-0.300742	-0.76752	0.166037	0.206665	0.742513	0.114742	-0.296792	-0.788676	0.195897
O94906 (PRPF6)	Interaction	0.47336	-0.239655	1.18638	0.193193	0.999977	0.133534	0.465171	-0.283342	1.23415
O94907 (DKK1)	Pre-ETT	-0.102467	-0.534108	0.329173	0.641734	0.956524	0.0564306	-0.116779	-0.648075	0.351319
O94907 (DKK1)	Post-ETT	-0.181086	-0.612726	0.250555	0.410928	0.885816	0.0761072	-0.194119	-0.688172	0.283085
O94907 (DKK1)	Case	0.00252278	-0.218098	0.223143	0.982119	0.995642	0.026028	-0.000112501	-0.259605	0.238768
O94907 (DKK1)	Control	0.0811416	-0.109921	0.272205	0.405201	0.772671	0.0321442	0.0798193	-0.131244	0.297168
O94907 (DKK1)	Interaction	-0.0786189	-0.370472	0.213234	0.597519	0.999977	0.0347776	-0.0818959	-0.397213	0.260678
O94923 (GLCE)	Pre-ETT	0.265183	-0.716665	1.24703	0.596557	0.951772	0.107877	0.279831	-0.70769	1.38449
O94923 (GLCE)	Post-ETT	0.166858	-0.81499	1.14871	0.739073	0.972086	0.0938992	0.197221	-0.782044	1.26447
O94923 (GLCE)	Case	-0.111122	-0.369617	0.147373	0.399481	0.929129	0.0329173	-0.107	-0.393726	0.173456
O94923 (GLCE)	Control	-0.0127965	-0.23666	0.211067	0.910795	0.966634	0.0210486	-0.0125668	-0.272678	0.235208
O94923 (GLCE)	Interaction	-0.0983255	-0.440283	0.243632	0.573052	0.999977	0.0298814	-0.102304	-0.475605	0.279941
O94925 (GLS)	Pre-ETT	0.134548	-0.84733	1.11643	0.788255	0.962495	0.106653	0.140265	-0.956853	1.13694
O94925 (GLS)	Post-ETT	0.00784361	-0.974035	0.989722	0.987508	0.999872	0.0974586	0.00585118	-1.06088	1.00002
O94925 (GLS)	Case	0.0267552	-0.448684	0.502195	0.912174	0.98695	0.0448986	0.0202793	-0.476628	0.552547
O94925 (GLS)	Control	0.15346	-0.258283	0.565203	0.465087	0.786316	0.0580846	0.153204	-0.285045	0.581183
O94925 (GLS)	Interaction	-0.126705	-0.755652	0.502242	0.692957	0.999977	0.0512877	-0.123967	-0.788865	0.56907
O94929 (ABLIM3)	Pre-ETT	-0.714546	-1.48912	0.0600251	0.0705944	0.805564	0.571094	-0.694963	-1.39227	0.0105954
O94929 (ABLIM3)	Post-ETT	-0.68547	-1.46004	0.0891017	0.082829	0.679839	0.634612	-0.647621	-1.32999	0.0192773
O94929 (ABLIM3)	Case	0.062208	0.00566432	0.118752	0.0310598	0.929129	0.0427401	0.0630652	-0.00901998	0.135867
O94929 (ABLIM3)	Control	0.0331314	-0.0158369	0.0820997	0.18481	0.739497	0.013175	0.0322953	-0.0280361	0.0980944
O94929 (ABLIM3)	Interaction	0.0290766	-0.0457237	0.103877	0.44613	0.999977	0.0120661	0.0286991	-0.0688994	0.125732
O94933 (SLITRK3)	Pre-ETT	0.486041	-0.443174	1.41526	0.305273	0.907955	0.160364	0.469273	-0.454305	1.36151
O94933 (SLITRK3)	Post-ETT	0.600878	-0.328337	1.53009	0.205008	0.781627	0.214967	0.590662	-0.324038	1.49523
O94933 (SLITRK3)	Case	-0.00522451	-0.209856	0.199407	0.96009	0.994291	0.0215528	-0.00225001	-0.232699	0.232004
O94933 (SLITRK3)	Control	-0.120061	-0.297277	0.0571551	0.18423	0.739497	0.043668	-0.122054	-0.319565	0.0773022
O94933 (SLITRK3)	Interaction	0.114837	-0.155866	0.385539	0.405719	0.999977	0.0348309	0.115345	-0.178571	0.410215
O94966 (USP19)	Pre-ETT	-0.494865	-1.41986	0.430135	0.294381	0.907955	0.165904	-0.460965	-1.44434	0.499873
O94966 (USP19)	Post-ETT	-0.459921	-1.38492	0.465078	0.329799	0.856351	0.173898	-0.457303	-1.39201	0.489224
O94966 (USP19)	Case	0.259716	-0.147605	0.667036	0.211405	0.929129	0.100978	0.256755	-0.187316	0.696339
O94966 (USP19)	Control	0.224772	-0.127978	0.577522	0.211707	0.742513	0.0931469	0.232981	-0.13443	0.616265
O94966 (USP19)	Interaction	0.0349437	-0.503891	0.573778	0.898858	0.999977	0.0512234	0.0144278	-0.542397	0.603414
O94973 (AP2A2)	Pre-ETT	0.307701	-0.673361	1.28876	0.538736	0.941164	0.102709	0.308155	-0.683203	1.35211
O94973 (AP2A2)	Post-ETT	0.213879	-0.767183	1.19494	0.669171	0.95978	0.0982397	0.211166	-0.835596	1.21701
O94973 (AP2A2)	Case	0.364375	-0.486232	1.21498	0.401138	0.929129	0.107633	0.367717	-0.55363	1.21754
O94973 (AP2A2)	Control	0.458197	-0.278455	1.19485	0.222807	0.744585	0.142768	0.444697	-0.283577	1.211
O94973 (AP2A2)	Interaction	-0.0938225	-1.21908	1.03143	0.870188	0.999977	0.0857739	-0.0811914	-1.23711	0.996418
O94985 (CLSTN1)	Pre-ETT	0.802044	-0.731827	2.33592	0.305437	0.907955	0.134526	0.725852	-0.744415	2.2311
O94985 (CLSTN1)	Post-ETT	0.720248	-0.813623	2.25412	0.357403	0.868341	0.135267	0.646391	-1.01039	2.10895
O94985 (CLSTN1)	Case	-0.0960805	-0.483489	0.291328	0.626905	0.94088	0.0287304	-0.0959679	-0.518405	0.349732
O94985 (CLSTN1)	Control	-0.0142848	-0.34979	0.321221	0.933495	0.975418	0.0207867	-0.0200099	-0.385907	0.344516
O94985 (CLSTN1)	Interaction	-0.0817958	-0.594289	0.430698	0.754419	0.999977	0.0296016	-0.0763553	-0.65874	0.516681
O94991 (SLITRK5)	Pre-ETT	-0.53028	-1.37932	0.318755	0.220903	0.896905	0.166691	-0.530677	-1.35892	0.368549
O94991 (SLITRK5)	Post-ETT	-0.445241	-1.29428	0.403794	0.304034	0.851214	0.126615	-0.442296	-1.31641	0.464838
O94991 (SLITRK5)	Case	-0.0160337	-0.395268	0.3632	0.933959	0.990819	0.0337596	-0.00967333	-0.422054	0.387564
O94991 (SLITRK5)	Control	-0.101073	-0.429499	0.227353	0.54639	0.809787	0.0350452	-0.100417	-0.450547	0.255587
O94991 (SLITRK5)	Interaction	0.0850395	-0.41664	0.586719	0.739714	0.999977	0.0378083	0.084104	-0.443343	0.634632
O94992 (HEXIM1)	Pre-ETT	0.220154	-0.811474	1.25178	0.675754	0.956524	0.100228	0.217156	-0.883478	1.29338
O94992 (HEXIM1)	Post-ETT	0.161399	-0.870228	1.19303	0.759119	0.975289	0.099757	0.148043	-0.978123	1.20482
O94992 (HEXIM1)	Case	0.576097	-0.263107	1.4153	0.178471	0.929129	0.151076	0.581351	-0.291656	1.44305
O94992 (HEXIM1)	Control	0.634851	-0.0919202	1.36162	0.0868833	0.730103	0.274771	0.642753	-0.135129	1.39494
O94992 (HEXIM1)	Interaction	-0.0587543	-1.16892	1.05141	0.917384	0.999977	0.0805766	-0.0547923	-1.21119	1.04852
O94992 (HEXIM1)	Pre-ETT	0.240289	-0.40221	0.882789	0.463552	0.935387	0.0954455	0.247367	-0.420363	0.911595
O94992 (HEXIM1)	Post-ETT	0.414937	-0.227562	1.05744	0.205592	0.781627	0.182831	0.413068	-0.254542	1.09289
O94992 (HEXIM1)	Case	0.347528	0.00105124	0.694006	0.0493089	0.929129	0.226501	0.346043	-0.031583	0.726621
O94992 (HEXIM1)	Control	0.172881	-0.127177	0.472939	0.258793	0.756124	0.0631125	0.171306	-0.133566	0.494173
O94992 (HEXIM1)	Interaction	0.174648	-0.283699	0.632994	0.455171	0.999977	0.0511765	0.178962	-0.316737	0.67298
O95045 (UPP2)	Pre-ETT	-0.627655	-1.3949	0.139595	0.108854	0.860093	0.287092	-0.529317	-1.21294	0.137463
O95045 (UPP2)	Post-ETT	-0.643203	-1.41045	0.124047	0.100366	0.687762	0.339916	-0.553708	-1.23159	0.0684476
O95045 (UPP2)	Case	-0.0244236	-0.0586279	0.00978075	0.16166	0.929129	0.0103625	-0.0245362	-0.0733678	0.0221541
O95045 (UPP2)	Control	-0.00887498	-0.0384968	0.0207468	0.557053	0.813162	0.00625815	-0.00873155	-0.0507087	0.0348147
O95045 (UPP2)	Interaction	-0.0155486	-0.0607966	0.0296995	0.500628	0.999977	0.00718394	-0.0164663	-0.0830568	0.0478947
O95057 (DIRAS1)	Pre-ETT	-0.2456	-0.718776	0.227576	0.309006	0.909018	0.134823	-0.324527	-1.0228	0.330115
O95057 (DIRAS1)	Post-ETT	-0.285114	-0.75829	0.188062	0.237609	0.805173	0.192068	-0.379408	-1.05311	0.30639
O95057 (DIRAS1)	Case	-0.0536713	-0.104988	-0.00235402	0.040377	0.929129	0.0327072	-0.0532218	-0.122281	0.0163902
O95057 (DIRAS1)	Control	-0.0141568	-0.0585988	0.0302853	0.532407	0.806916	0.00824612	-0.0140732	-0.0743763	0.0447098
O95057 (DIRAS1)	Interaction	-0.0395145	-0.107401	0.0283718	0.253939	0.999977	0.0159246	-0.0393856	-0.129169	0.0494044
O95067 (CCNB2)	Pre-ETT	-0.277518	-0.960344	0.405308	0.425696	0.929151	0.0892565	-0.287721	-1.06856	0.415228
O95067 (CCNB2)	Post-ETT	0.229469	-0.453357	0.912295	0.510113	0.9234	0.0850494	0.198639	-0.55127	0.908832
O95067 (CCNB2)	Case	0.538273	0.0340731	1.04247	0.0364014	0.929129	0.392417	0.547859	-0.0117846	1.08422
O95067 (CCNB2)	Control	0.031286	-0.405364	0.467936	0.888319	0.956831	0.0447137	0.0367642	-0.400309	0.503636
O95067 (CCNB2)	Interaction	0.506987	-0.160007	1.17398	0.136281	0.999977	0.153228	0.501718	-0.186795	1.19884
O95139 (NDUFB6)	Pre-ETT	0.441175	-0.474699	1.35705	0.345113	0.911154	0.141196	0.447953	-0.513343	1.38738
O95139 (NDUFB6)	Post-ETT	0.773176	-0.142698	1.68905	0.0980074	0.687065	0.357356	0.775412	-0.140278	1.68522
O95139 (NDUFB6)	Case	0.543452	-0.144607	1.23151	0.121611	0.929129	0.235248	0.545646	-0.177357	1.27243
O95139 (NDUFB6)	Control	0.211451	-0.384426	0.807328	0.486738	0.791746	0.0756194	0.203624	-0.430527	0.807238
O95139 (NDUFB6)	Interaction	0.332001	-0.578216	1.24222	0.474673	0.999977	0.0921087	0.331013	-0.563454	1.29214
O95149 (SNUPN)	Pre-ETT	0.140195	-0.779347	1.05974	0.765078	0.962157	0.104343	0.182538	-0.737677	1.18386
O95149 (SNUPN)	Post-ETT	-0.167408	-1.08695	0.752134	0.721224	0.967963	0.104054	-0.108812	-1.03531	0.850862
O95149 (SNUPN)	Case	0.169306	-0.376068	0.714679	0.542889	0.934543	0.0745116	0.180843	-0.403954	0.777922
O95149 (SNUPN)	Control	0.476909	0.00460102	0.949216	0.0478096	0.730103	0.341375	0.475317	-0.0281892	0.96822
O95149 (SNUPN)	Interaction	-0.307603	-1.02906	0.413859	0.403351	0.999977	0.0928069	-0.308188	-1.0555	0.445226
O95150 (TNFSF15)	Pre-ETT	0.789377	-1.17893	2.75768	0.431849	0.932871	0.136086	0.80567	-1.11397	2.70279
O95150 (TNFSF15)	Post-ETT	0.453288	-1.51502	2.42159	0.651725	0.953438	0.11269	0.411764	-1.49825	2.43698
O95150 (TNFSF15)	Case	-0.314415	-0.665917	0.0370873	0.0795734	0.929129	0.0724444	-0.30972	-0.711079	0.0801381
O95150 (TNFSF15)	Control	0.0216736	-0.282736	0.326083	0.889018	0.95714	0.0170211	0.021393	-0.32119	0.35409
O95150 (TNFSF15)	Interaction	-0.336088	-0.801082	0.128905	0.156593	0.999977	0.0494451	-0.325841	-0.851469	0.190242
O95150 (TNFSF15)	Pre-ETT	0.50661	-0.739286	1.75251	0.425471	0.929151	0.123733	0.489107	-0.853271	1.7559
O95150 (TNFSF15)	Post-ETT	0.593831	-0.652065	1.83973	0.350213	0.868341	0.143478	0.595315	-0.67503	1.8934
O95150 (TNFSF15)	Case	0.303415	-0.0917304	0.698561	0.132331	0.929129	0.096073	0.304924	-0.137381	0.729726
O95150 (TNFSF15)	Control	0.216194	-0.126012	0.558401	0.215627	0.742513	0.0570816	0.220404	-0.167239	0.607659
O95150 (TNFSF15)	Interaction	0.087221	-0.435508	0.60995	0.743642	0.999977	0.0356849	0.0883663	-0.480595	0.659687
O95154 (AKR7A3)	Pre-ETT	0.739798	-0.465119	1.94472	0.228828	0.89992	0.233847	0.770008	-0.44194	1.95903
O95154 (AKR7A3)	Post-ETT	0.9877	-0.217209	2.19261	0.108133	0.702765	0.398965	1.00009	-0.217424	2.15805
O95154 (AKR7A3)	Case	0.0689744	-0.331588	0.469537	0.735745	0.959159	0.0370508	0.0706719	-0.356092	0.52382
O95154 (AKR7A3)	Control	-0.178927	-0.525824	0.16797	0.312048	0.756237	0.0540019	-0.181503	-0.563659	0.191966
O95154 (AKR7A3)	Interaction	0.247901	-0.281993	0.777795	0.359178	0.999977	0.0569975	0.245782	-0.323269	0.830853
O95156 (NXPH2)	Pre-ETT	-0.165462	-0.997288	0.666363	0.696636	0.959026	0.0823155	-0.171741	-1.06364	0.680254
O95156 (NXPH2)	Post-ETT	0.00152979	-0.830296	0.833355	0.997124	0.999872	0.0974151	0.00487948	-0.874345	0.898081
O95156 (NXPH2)	Case	-0.0945341	-0.495674	0.306606	0.644159	0.946226	0.0445911	-0.0892641	-0.519973	0.354627
O95156 (NXPH2)	Control	-0.261526	-0.608924	0.0858715	0.140081	0.734785	0.100065	-0.260719	-0.632547	0.122447
O95156 (NXPH2)	Interaction	0.166992	-0.363667	0.69765	0.537381	0.999977	0.047019	0.171364	-0.394614	0.753604
O95157 (NXPH3)	Pre-ETT	0.65342	-0.39145	1.69829	0.220318	0.896905	0.189746	0.642974	-0.438467	1.67433
O95157 (NXPH3)	Post-ETT	0.87638	-0.16849	1.92125	0.100195	0.687762	0.274151	0.865459	-0.195746	1.94685
O95157 (NXPH3)	Case	0.297988	-0.333912	0.929887	0.355346	0.929129	0.0820283	0.302238	-0.3719	1.00374
O95157 (NXPH3)	Control	0.0750273	-0.472213	0.622268	0.78815	0.912203	0.0496072	0.0820921	-0.526713	0.681911
O95157 (NXPH3)	Interaction	0.22296	-0.612964	1.05888	0.601136	0.999977	0.0660602	0.220105	-0.668759	1.11355
O95163 (ELP1)	Pre-ETT	1.80679	-1.39865	5.01223	0.269263	0.902979	0.152138	1.76999	-1.30895	4.86402
O95163 (ELP1)	Post-ETT	2.07784	-1.1276	5.28327	0.203909	0.781627	0.193115	1.96887	-1.08744	5.23946
O95163 (ELP1)	Case	0.222043	-0.39148	0.835566	0.478113	0.934543	0.0215452	0.213463	-0.485953	0.907656
O95163 (ELP1)	Control	-0.0490028	-0.580329	0.482324	0.856554	0.94366	0.0150411	-0.0415974	-0.642884	0.545454
O95163 (ELP1)	Interaction	0.271046	-0.540568	1.08266	0.512759	0.999977	0.0224413	0.276342	-0.65983	1.2084
O95164 (UBL3)	Pre-ETT	-0.0401496	-1.06254	0.982243	0.938649	0.996035	0.0915633	-0.0554888	-1.1019	0.939882
O95164 (UBL3)	Post-ETT	0.181753	-0.84064	1.20415	0.72752	0.96998	0.0957397	0.158839	-0.898258	1.18839
O95164 (UBL3)	Case	0.00410385	-0.46846	0.476668	0.98642	0.995754	0.0475113	0.00448868	-0.502128	0.502968
O95164 (UBL3)	Control	-0.217798	-0.627051	0.191454	0.296918	0.756124	0.0672932	-0.213883	-0.673653	0.226071
O95164 (UBL3)	Interaction	0.221902	-0.403241	0.847045	0.486608	0.999977	0.0683399	0.211894	-0.484533	0.872885
O95166 (GABARAP)	Pre-ETT	0.569717	-0.409125	1.54856	0.25397	0.900056	0.129976	0.566979	-0.479622	1.58238
O95166 (GABARAP)	Post-ETT	0.877169	-0.101673	1.85601	0.0790235	0.676232	0.313461	0.854979	-0.17998	1.94811
O95166 (GABARAP)	Case	0.65353	-0.255817	1.56288	0.158957	0.929129	0.201274	0.645444	-0.244276	1.55386
O95166 (GABARAP)	Control	0.346078	-0.44144	1.13359	0.389065	0.76975	0.0847726	0.346026	-0.424616	1.13525
O95166 (GABARAP)	Interaction	0.307452	-0.895501	1.5104	0.616421	0.999977	0.086601	0.311979	-0.88481	1.49317
O95166 (GABARAP)	Pre-ETT	0.723009	-0.168423	1.61444	0.111912	0.860093	0.235791	0.70734	-0.218316	1.60348
O95166 (GABARAP)	Post-ETT	0.961096	0.0696644	1.85253	0.0345894	0.579455	0.678762	0.941807	0.0501751	1.87182
O95166 (GABARAP)	Case	0.669666	-0.114171	1.4535	0.0940357	0.929129	0.275807	0.657842	-0.153445	1.44389
O95166 (GABARAP)	Control	0.431578	-0.247244	1.1104	0.212729	0.742513	0.126587	0.422949	-0.270246	1.06639
O95166 (GABARAP)	Interaction	0.238088	-0.798831	1.27501	0.65269	0.999977	0.0744632	0.235293	-0.719707	1.30221
O95168 (NDUFB4)	Pre-ETT	-0.220635	-1.20059	0.759324	0.65901	0.956524	0.0900102	-0.186489	-1.20244	0.778106
O95168 (NDUFB4)	Post-ETT	0.183869	-0.79609	1.16383	0.713062	0.966303	0.0976365	0.186991	-0.77862	1.20988
O95168 (NDUFB4)	Case	0.292408	-0.322194	0.907009	0.351084	0.929129	0.0903848	0.288001	-0.402645	0.924715
O95168 (NDUFB4)	Control	-0.112097	-0.644357	0.420163	0.679769	0.86337	0.0534926	-0.111454	-0.69247	0.473438
O95168 (NDUFB4)	Interaction	0.404504	-0.408537	1.21755	0.3295	0.999977	0.0937694	0.406275	-0.482508	1.30522
O95185 (UNC5C)	Pre-ETT	-0.192894	-1.03546	0.649672	0.653643	0.956524	0.0948013	-0.222023	-1.10754	0.659183
O95185 (UNC5C)	Post-ETT	-0.471067	-1.31363	0.371499	0.273171	0.834274	0.149345	-0.490757	-1.39131	0.389556
O95185 (UNC5C)	Case	-0.253068	-0.99424	0.488105	0.503358	0.934543	0.0863487	-0.244623	-0.934783	0.484994
O95185 (UNC5C)	Control	0.0251055	-0.616769	0.66698	0.938894	0.978343	0.0620612	0.0103819	-0.640708	0.664784
O95185 (UNC5C)	Interaction	-0.278173	-1.25865	0.702306	0.578167	0.999977	0.0803469	-0.266199	-1.29301	0.730422
O95198 (KLHL2)	Pre-ETT	-0.295865	-1.08548	0.493749	0.462712	0.935387	0.120915	-0.300634	-1.16546	0.535796
O95198 (KLHL2)	Post-ETT	-0.401229	-1.19084	0.388384	0.319287	0.851214	0.158159	-0.406188	-1.20154	0.411259
O95198 (KLHL2)	Case	-0.251349	-0.633814	0.131116	0.197728	0.929129	0.108137	-0.244661	-0.680766	0.148605
O95198 (KLHL2)	Control	-0.145984	-0.477208	0.18524	0.387679	0.76975	0.054126	-0.144315	-0.498701	0.222901
O95198 (KLHL2)	Interaction	-0.105365	-0.611318	0.400589	0.683154	0.999977	0.0535153	-0.108018	-0.667227	0.452395
O95206 (PCDH8)	Pre-ETT	0.297424	-0.577493	1.17234	0.505231	0.93796	0.117734	0.278759	-0.649472	1.17578
O95206 (PCDH8)	Post-ETT	0.0497483	-0.825169	0.924666	0.911264	0.996106	0.0969159	0.0509441	-0.936416	0.970587
O95206 (PCDH8)	Case	-0.128567	-0.49075	0.233615	0.486588	0.934543	0.0532342	-0.133338	-0.528232	0.261752
O95206 (PCDH8)	Control	0.119109	-0.19455	0.432768	0.456709	0.783868	0.0494748	0.11961	-0.23097	0.462881
O95206 (PCDH8)	Interaction	-0.247676	-0.726798	0.231446	0.310975	0.999977	0.0756602	-0.247301	-0.783414	0.292783
O95219 (SNX4)	Pre-ETT	0.189329	-0.684767	1.06342	0.671181	0.956524	0.0980491	0.175979	-0.684093	1.05188
O95219 (SNX4)	Post-ETT	-0.1289	-1.003	0.745195	0.772558	0.979601	0.0999402	-0.13831	-1.03712	0.741525
O95219 (SNX4)	Case	0.0728116	-0.427184	0.572807	0.775323	0.964468	0.0593389	0.0708575	-0.465813	0.608565
O95219 (SNX4)	Control	0.39104	-0.041968	0.824049	0.076727	0.730103	0.254634	0.387659	-0.0515871	0.86737
O95219 (SNX4)	Interaction	-0.318229	-0.97966	0.343202	0.345691	0.999977	0.0923191	-0.311507	-1.00954	0.387229
O95229 (ZWINT)	Pre-ETT	0.134274	-0.653517	0.922065	0.738332	0.960703	0.0875451	0.110914	-0.661076	0.87606
O95229 (ZWINT)	Post-ETT	0.400875	-0.386916	1.18867	0.318596	0.851214	0.148422	0.380852	-0.414838	1.17338
O95229 (ZWINT)	Case	0.321241	-0.0506883	0.693169	0.0904839	0.929129	0.162538	0.319389	-0.0638192	0.74031
O95229 (ZWINT)	Control	0.054639	-0.267461	0.376739	0.73953	0.889842	0.0420075	0.0556176	-0.299485	0.404899
O95229 (ZWINT)	Interaction	0.266602	-0.225414	0.758617	0.288227	0.999977	0.0952321	0.268427	-0.260389	0.78658
O95236 (APOL3)	Pre-ETT	-0.935965	-1.87675	0.00481856	0.051185	0.773714	0.591488	-0.925942	-1.85762	0.0272865
O95236 (APOL3)	Post-ETT	-0.727122	-1.66791	0.213662	0.129814	0.729224	0.295291	-0.726309	-1.66884	0.22803
O95236 (APOL3)	Case	0.308659	-0.186859	0.804178	0.222137	0.929129	0.103169	0.3146	-0.225843	0.829206
O95236 (APOL3)	Control	0.0998163	-0.329315	0.528948	0.64847	0.850061	0.0474615	0.103007	-0.366687	0.566502
O95236 (APOL3)	Interaction	0.208843	-0.446666	0.864352	0.53234	0.999977	0.0533963	0.196765	-0.480229	0.890005
O95238 (SPDEF)	Pre-ETT	0.0355061	-0.898289	0.969301	0.940593	0.996035	0.0826896	0.0342138	-0.945347	0.998618
O95238 (SPDEF)	Post-ETT	0.726819	-0.206976	1.66061	0.127125	0.727433	0.292604	0.749774	-0.229542	1.69761
O95238 (SPDEF)	Case	0.69171	0.017707	1.36571	0.0442774	0.929129	0.385528	0.683971	-0.0520712	1.37825
O95238 (SPDEF)	Control	0.000396969	-0.583307	0.584101	0.998936	0.999367	0.0552282	0.00389719	-0.63581	0.602184
O95238 (SPDEF)	Interaction	0.691313	-0.200309	1.58294	0.1286	0.999977	0.21607	0.690621	-0.264168	1.65141
O95243 (MBD4)	Pre-ETT	-0.548512	-1.46079	0.363762	0.238619	0.900056	0.15859	-0.542647	-1.48262	0.424068
O95243 (MBD4)	Post-ETT	-0.225798	-1.13807	0.686476	0.627596	0.944443	0.0934662	-0.208266	-1.15286	0.7322
O95243 (MBD4)	Case	0.538058	-0.11438	1.1905	0.106017	0.929129	0.223739	0.532071	-0.178105	1.23927
O95243 (MBD4)	Control	0.215344	-0.349684	0.780372	0.455074	0.783868	0.0732354	0.219162	-0.361055	0.828427
O95243 (MBD4)	Interaction	0.322714	-0.54038	1.18581	0.463658	0.999977	0.0886125	0.342569	-0.559746	1.20552
O95249 (GOSR1)	Pre-ETT	-0.00240554	-0.615953	0.611142	0.993869	0.99958	0.0745462	0.00456352	-0.635853	0.648763
O95249 (GOSR1)	Post-ETT	0.208603	-0.404944	0.82215	0.505169	0.922657	0.0914309	0.223355	-0.436851	0.914541
O95249 (GOSR1)	Case	0.10722	-0.231669	0.446109	0.535187	0.934543	0.0483665	0.102842	-0.269315	0.487701
O95249 (GOSR1)	Control	-0.103788	-0.397275	0.189698	0.488233	0.792076	0.0448679	-0.100726	-0.41201	0.209009
O95249 (GOSR1)	Interaction	0.211009	-0.237299	0.659316	0.356262	0.999977	0.0613979	0.209011	-0.284462	0.677974
O95255 (ABCC6)	Pre-ETT	-0.383588	-1.30175	0.534579	0.412886	0.927152	0.124063	-0.40893	-1.40765	0.57324
O95255 (ABCC6)	Post-ETT	-0.973635	-1.8918	-0.055468	0.0376754	0.588414	0.65429	-0.974784	-1.9284	0.0131642
O95255 (ABCC6)	Case	-0.461586	-1.30591	0.382734	0.283943	0.929129	0.130926	-0.439551	-1.26487	0.333547
O95255 (ABCC6)	Control	0.128461	-0.602743	0.859664	0.730595	0.885895	0.072064	0.121208	-0.563682	0.822852
O95255 (ABCC6)	Interaction	-0.590047	-1.70698	0.526884	0.300482	0.999977	0.136454	-0.589635	-1.69214	0.460841
O95256 (IL18RAP)	Pre-ETT	0.175658	-0.614541	0.965857	0.66306	0.956524	0.102048	0.179782	-0.62816	1.01956
O95256 (IL18RAP)	Post-ETT	0.66691	-0.123288	1.45711	0.0980936	0.687065	0.355691	0.655832	-0.117069	1.43162
O95256 (IL18RAP)	Case	0.193644	-0.146366	0.533653	0.264317	0.929129	0.0729505	0.190853	-0.176732	0.54908
O95256 (IL18RAP)	Control	-0.297609	-0.592066	-0.0031523	0.0475973	0.730103	0.249206	-0.293305	-0.617246	0.00935607
O95256 (IL18RAP)	Interaction	0.491253	0.0414625	0.941043	0.0323033	0.999977	0.420622	0.487812	0.0161379	0.976334
O95256 (IL18RAP)	Pre-ETT	-0.133452	-1.00724	0.74034	0.76468	0.962157	0.105253	-0.138464	-0.989837	0.72838
O95256 (IL18RAP)	Post-ETT	0.197626	-0.676166	1.07142	0.657559	0.957087	0.101607	0.190586	-0.760375	1.13659
O95256 (IL18RAP)	Case	0.362359	-0.0636735	0.788391	0.0955078	0.929129	0.181648	0.361427	-0.0946427	0.820002
O95256 (IL18RAP)	Control	0.0312808	-0.337674	0.400235	0.868023	0.948264	0.0424881	0.0345851	-0.348429	0.428103
O95256 (IL18RAP)	Interaction	0.331078	-0.23251	0.894665	0.249578	0.999977	0.0952002	0.326115	-0.271498	0.911952
O95260 (ATE1)	Pre-ETT	0.460668	-0.559776	1.48111	0.376262	0.921755	0.12973	0.439823	-0.651876	1.50194
O95260 (ATE1)	Post-ETT	0.22716	-0.793285	1.24761	0.662615	0.957452	0.0987742	0.232252	-0.80724	1.30061
O95260 (ATE1)	Case	0.41267	-0.535325	1.36067	0.393555	0.929129	0.113367	0.41169	-0.50938	1.34125
O95260 (ATE1)	Control	0.646178	-0.17481	1.46717	0.122919	0.730103	0.246778	0.648776	-0.136899	1.46004
O95260 (ATE1)	Interaction	-0.233508	-1.48759	1.02057	0.715154	0.999977	0.0950787	-0.233084	-1.46413	1.01848
O95271 (TNKS)	Pre-ETT	0.192523	-0.772491	1.15754	0.695784	0.959026	0.10347	0.164532	-0.797307	1.20707
O95271 (TNKS)	Post-ETT	0.0263797	-0.938635	0.991394	0.957272	0.999872	0.0963361	0.0347944	-0.973072	1.00045
O95271 (TNKS)	Case	-0.240555	-0.86478	0.38367	0.450067	0.929129	0.0827357	-0.242531	-0.914179	0.438965
O95271 (TNKS)	Control	-0.0744116	-0.615006	0.466183	0.787326	0.912199	0.0610894	-0.0774822	-0.656269	0.519546
O95271 (TNKS)	Interaction	-0.166143	-0.991915	0.659629	0.69333	0.999977	0.0765958	-0.1687	-1.03829	0.731917
O95274 (LYPD3)	Pre-ETT	-0.295106	-1.46202	0.871808	0.620132	0.954313	0.0886424	-0.273203	-1.45809	0.929516
O95274 (LYPD3)	Post-ETT	-0.170081	-1.33699	0.996832	0.775131	0.980379	0.0817695	-0.152544	-1.35771	1.03628
O95274 (LYPD3)	Case	-0.13865	-0.55477	0.277469	0.51372	0.934543	0.0370855	-0.134623	-0.590962	0.316253
O95274 (LYPD3)	Control	-0.263675	-0.624045	0.0966951	0.151554	0.739497	0.0719737	-0.267422	-0.653413	0.144237
O95274 (LYPD3)	Interaction	0.125025	-0.42545	0.675499	0.656211	0.999977	0.0369092	0.123146	-0.490924	0.74643
O95292 (VAPB)	Pre-ETT	-0.0673965	-0.923563	0.78877	0.877384	0.985255	0.101046	-0.0526636	-0.883676	0.826523
O95292 (VAPB)	Post-ETT	0.116538	-0.739629	0.972705	0.789637	0.982345	0.104403	0.144665	-0.74861	1.06947
O95292 (VAPB)	Case	-0.0360923	-0.53283	0.460645	0.886757	0.981046	0.058539	-0.0372671	-0.555723	0.492744
O95292 (VAPB)	Control	-0.220027	-0.650214	0.21016	0.316123	0.756237	0.0762277	-0.212451	-0.665183	0.246004
O95292 (VAPB)	Interaction	0.183934	-0.473187	0.841056	0.583272	0.999977	0.0751067	0.170041	-0.533606	0.87917
O95295 (SNAPIN)	Pre-ETT	-0.52887	-1.06817	0.01043	0.0545984	0.780647	0.358207	-0.468293	-1.01249	0.0575171
O95295 (SNAPIN)	Post-ETT	-0.319897	-0.859197	0.219404	0.244995	0.812667	0.101289	-0.252964	-0.824582	0.230772
O95295 (SNAPIN)	Case	0.125494	-0.117935	0.368923	0.312297	0.929129	0.0526768	0.125647	-0.135587	0.404181
O95295 (SNAPIN)	Control	-0.0834795	-0.294295	0.127336	0.437683	0.777917	0.0366115	-0.0808939	-0.298069	0.133643
O95295 (SNAPIN)	Interaction	0.208974	-0.113053	0.531	0.203414	0.999977	0.0768558	0.208712	-0.133877	0.553184
O95297 (MPZL1)	Pre-ETT	0.145016	-0.727994	1.01803	0.744749	0.960703	0.0970957	0.118696	-0.809499	1.00842
O95297 (MPZL1)	Post-ETT	-0.0335724	-0.906582	0.839437	0.939919	0.998844	0.0920643	-0.0259035	-0.951955	0.808963
O95297 (MPZL1)	Case	-0.194207	-0.662081	0.273666	0.415902	0.929129	0.0758457	-0.193562	-0.694216	0.335963
O95297 (MPZL1)	Control	-0.0156188	-0.420809	0.389572	0.939777	0.978384	0.0466307	-0.0170214	-0.444293	0.418144
O95297 (MPZL1)	Interaction	-0.178588	-0.797527	0.44035	0.571715	0.999977	0.0740589	-0.176085	-0.849808	0.482976
O95319 (CELF2)	Pre-ETT	0.242026	-0.711483	1.19553	0.618843	0.95382	0.107018	0.227464	-0.734413	1.18877
O95319 (CELF2)	Post-ETT	0.550463	-0.403045	1.50397	0.257848	0.824791	0.171891	0.549851	-0.436598	1.55491
O95319 (CELF2)	Case	-0.214886	-0.951474	0.521702	0.567469	0.937905	0.0899744	-0.222872	-1.00021	0.557037
O95319 (CELF2)	Control	-0.523323	-1.16123	0.11458	0.107854	0.730103	0.221705	-0.528037	-1.17813	0.106693
O95319 (CELF2)	Interaction	0.308437	-0.665977	1.28285	0.534995	0.999977	0.0955106	0.311805	-0.700441	1.27536
O95336 (PGLS)	Pre-ETT	0.18975	-0.84278	1.22228	0.718708	0.959767	0.094041	0.158776	-0.907218	1.22125
O95336 (PGLS)	Post-ETT	0.221191	-0.811339	1.25372	0.674582	0.95978	0.0931115	0.215329	-0.861011	1.28627
O95336 (PGLS)	Case	0.427271	-0.531951	1.38649	0.382643	0.929129	0.124744	0.417182	-0.530998	1.38575
O95336 (PGLS)	Control	0.39583	-0.434881	1.22654	0.350348	0.759447	0.110142	0.399084	-0.417796	1.19806
O95336 (PGLS)	Interaction	0.0314412	-1.23749	1.30037	0.961267	0.999977	0.0818684	0.040083	-1.23515	1.24771
O95352 (ATG7)	Pre-ETT	0.313236	-0.892703	1.51917	0.610689	0.953581	0.116329	0.284503	-0.8409	1.43217
O95352 (ATG7)	Post-ETT	0.212149	-0.993789	1.41809	0.730246	0.971406	0.107137	0.159433	-0.976143	1.31912
O95352 (ATG7)	Case	-0.0203696	-0.212041	0.171302	0.835	0.973072	0.0201206	-0.0193428	-0.241574	0.207802
O95352 (ATG7)	Control	0.0807171	-0.0852751	0.246709	0.340553	0.757452	0.025601	0.0796806	-0.121331	0.273783
O95352 (ATG7)	Interaction	-0.101087	-0.354644	0.152471	0.434575	0.999977	0.0318029	-0.100178	-0.406219	0.203201
O95363 (FARS2)	Pre-ETT	0.451856	-0.472798	1.37651	0.338171	0.909842	0.142347	0.4382	-0.56359	1.42403
O95363 (FARS2)	Post-ETT	0.64826	-0.276394	1.57291	0.169411	0.767678	0.202578	0.615431	-0.399277	1.58322
O95363 (FARS2)	Case	-0.0259011	-0.550139	0.498337	0.922856	0.988657	0.0499782	-0.0296708	-0.591581	0.536635
O95363 (FARS2)	Control	-0.222306	-0.676309	0.231698	0.337202	0.756237	0.0681807	-0.224378	-0.722658	0.271342
O95363 (FARS2)	Interaction	0.196404	-0.497098	0.889906	0.578843	0.999977	0.0656875	0.200594	-0.547645	0.962681
O95365 (ZBTB7A)	Pre-ETT	-0.322784	-1.52341	0.877842	0.598243	0.952514	0.118316	-0.328235	-1.52156	0.847827
O95365 (ZBTB7A)	Post-ETT	-0.0430454	-1.24369	1.1576	0.94398	0.999872	0.0996805	-0.0517833	-1.2847	1.1881
O95365 (ZBTB7A)	Case	0.0392999	-0.395393	0.473993	0.859353	0.979222	0.0401592	0.0417088	-0.443704	0.512773
O95365 (ZBTB7A)	Control	-0.240435	-0.616892	0.136022	0.210648	0.742513	0.0730863	-0.241778	-0.637045	0.169637
O95365 (ZBTB7A)	Interaction	0.279735	-0.295313	0.854783	0.34037	0.999977	0.0667015	0.279259	-0.322673	0.866624
O95379 (TNFAIP8)	Pre-ETT	0.450853	-0.479262	1.38097	0.342087	0.909842	0.139129	0.430149	-0.525127	1.37554
O95379 (TNFAIP8)	Post-ETT	-0.0123725	-0.942487	0.917742	0.9792	0.999872	0.087358	-0.0205071	-0.974426	0.946561
O95379 (TNFAIP8)	Case	-0.135885	-0.86949	0.59772	0.716573	0.95653	0.0839255	-0.130314	-0.901272	0.623438
O95379 (TNFAIP8)	Control	0.32734	-0.30798	0.962661	0.31257	0.756237	0.109185	0.325634	-0.349474	0.993679
O95379 (TNFAIP8)	Interaction	-0.463225	-1.43369	0.507243	0.349514	0.999977	0.113873	-0.458012	-1.46836	0.559942
O95388 (CCN4)	Pre-ETT	1.07762	-0.0944487	2.24968	0.0715417	0.809373	0.390457	1.06151	-0.16586	2.30008
O95388 (CCN4)	Post-ETT	0.442016	-0.730048	1.61408	0.459814	0.904719	0.108933	0.454127	-0.774973	1.69211
O95388 (CCN4)	Case	-0.427524	-1.1401	0.28505	0.239626	0.929129	0.0969101	-0.414009	-1.16533	0.314905
O95388 (CCN4)	Control	0.208075	-0.409032	0.825183	0.508704	0.796983	0.0540418	0.201509	-0.468014	0.842306
O95388 (CCN4)	Interaction	-0.6356	-1.57825	0.307047	0.186319	0.999977	0.133404	-0.613555	-1.62745	0.386594
O95389 (CCN6)	Pre-ETT	-0.730118	-1.42964	-0.0305965	0.0407868	0.745292	0.702582	-0.657786	-1.34185	-0.00143923
O95389 (CCN6)	Post-ETT	-0.612611	-1.31213	0.0869107	0.0860793	0.679839	0.324306	-0.563927	-1.23136	0.122809
O95389 (CCN6)	Case	0.0458846	-0.0702492	0.162018	0.438704	0.929129	0.0205061	0.0458428	-0.08793	0.180144
O95389 (CCN6)	Control	-0.0716226	-0.172197	0.0289522	0.162788	0.739497	0.0347288	-0.0720231	-0.188368	0.0450823
O95389 (CCN6)	Interaction	0.117507	-0.0361233	0.271138	0.133844	0.999977	0.0486564	0.116147	-0.0632473	0.291803
O95390 (GDF11)	Pre-ETT	0.0174643	-0.909455	0.944384	0.970542	0.997355	0.0801578	-0.0142755	-0.958264	0.93351
O95390 (GDF11)	Post-ETT	0.0570739	-0.869846	0.983994	0.903943	0.996106	0.0738321	-0.0042253	-0.916846	0.949753
O95390 (GDF11)	Case	-0.0237041	-0.137749	0.0903406	0.683731	0.953802	0.0122919	-0.025402	-0.163999	0.115768
O95390 (GDF11)	Control	-0.0633137	-0.162079	0.035452	0.208959	0.742513	0.0184581	-0.0611182	-0.181983	0.0499296
O95390 (GDF11)	Interaction	0.0396095	-0.111257	0.190477	0.606846	0.999977	0.0139253	0.0406755	-0.13897	0.222658
O95390|O14793 (MSTN|GDF11)	Pre-ETT	-0.553994	-1.87503	0.767041	0.411112	0.926542	0.15037	-0.629712	-1.94194	0.720494
O95390|O14793 (MSTN|GDF11)	Post-ETT	-0.223243	-1.54428	1.09779	0.740481	0.972151	0.0974529	-0.255335	-1.54309	1.00481
O95390|O14793 (MSTN|GDF11)	Case	0.252947	-0.134399	0.640294	0.200578	0.929129	0.0655175	0.243514	-0.169727	0.677068
O95390|O14793 (MSTN|GDF11)	Control	-0.0778037	-0.413256	0.257648	0.649406	0.850304	0.0276031	-0.0798589	-0.447189	0.28963
O95390|O14793 (MSTN|GDF11)	Interaction	0.330751	-0.18166	0.843163	0.20583	0.999977	0.0752926	0.335599	-0.233254	0.91591
O95393 (BMP10)	Pre-ETT	-0.929957	-1.75023	-0.109682	0.0262807	0.687254	0.680473	-0.898058	-1.74306	0.0150257
O95393 (BMP10)	Post-ETT	-0.499113	-1.31939	0.321162	0.233034	0.801705	0.15387	-0.482311	-1.37507	0.440177
O95393 (BMP10)	Case	0.104909	-0.441328	0.651146	0.706601	0.95504	0.0578344	0.107176	-0.481021	0.6829
O95393 (BMP10)	Control	-0.325935	-0.79899	0.14712	0.176882	0.739497	0.109848	-0.322585	-0.838392	0.200002
O95393 (BMP10)	Interaction	0.430844	-0.291759	1.15345	0.242562	0.999977	0.112156	0.426822	-0.362536	1.18775
O95396 (MOCS3)	Pre-ETT	-0.151485	-0.979201	0.67623	0.719816	0.959767	0.0887153	-0.128077	-0.9822	0.68845
O95396 (MOCS3)	Post-ETT	0.574273	-0.253443	1.40199	0.173883	0.768302	0.271807	0.594691	-0.210062	1.44325
O95396 (MOCS3)	Case	0.469267	-0.140723	1.07926	0.131604	0.929129	0.197956	0.470372	-0.213992	1.11256
O95396 (MOCS3)	Control	-0.25649	-0.784757	0.271776	0.341287	0.757452	0.0930337	-0.251568	-0.829487	0.323878
O95396 (MOCS3)	Interaction	0.725758	-0.0811832	1.5327	0.0779377	0.999977	0.338503	0.727018	-0.112541	1.58507
O95399 (UTS2)	Pre-ETT	-0.192094	-1.09174	0.707556	0.675586	0.956524	0.0812744	-0.203294	-1.15992	0.717393
O95399 (UTS2)	Post-ETT	0.39868	-0.500969	1.29833	0.385088	0.874448	0.108472	0.376013	-0.60887	1.31318
O95399 (UTS2)	Case	0.470096	-0.181369	1.12156	0.157272	0.929129	0.145847	0.461836	-0.203344	1.15891
O95399 (UTS2)	Control	-0.120679	-0.684864	0.443506	0.675044	0.860663	0.0538557	-0.124515	-0.71528	0.487531
O95399 (UTS2)	Interaction	0.590775	-0.271033	1.45258	0.179088	0.999977	0.139279	0.586502	-0.317349	1.50986
O95407 (TNFRSF6B)	Pre-ETT	0.474561	-0.627526	1.57665	0.398689	0.922708	0.124167	0.475377	-0.617612	1.59991
O95407 (TNFRSF6B)	Post-ETT	0.1655	-0.936587	1.26759	0.768508	0.977505	0.0995631	0.189398	-0.928231	1.29884
O95407 (TNFRSF6B)	Case	-0.358894	-0.99353	0.275743	0.267697	0.929129	0.0986404	-0.351558	-1.03175	0.324101
O95407 (TNFRSF6B)	Control	-0.0498324	-0.599443	0.499779	0.858953	0.944767	0.0516413	-0.0537686	-0.627026	0.557119
O95407 (TNFRSF6B)	Interaction	-0.309061	-1.14861	0.530483	0.470589	0.999977	0.0789121	-0.311641	-1.20035	0.562173
O95428 (PAPLN)	Pre-ETT	0.786572	-0.584733	2.15788	0.260918	0.902747	0.173587	0.749879	-0.551948	2.08507
O95428 (PAPLN)	Post-ETT	0.717534	-0.653771	2.08884	0.305104	0.851214	0.154223	0.724763	-0.607034	2.05176
O95428 (PAPLN)	Case	-0.05544	-0.321198	0.210318	0.682635	0.953802	0.0205282	-0.0507506	-0.346373	0.24534
O95428 (PAPLN)	Control	0.0135976	-0.216555	0.24375	0.907814	0.966102	0.016673	0.011117	-0.240917	0.271814
O95428 (PAPLN)	Interaction	-0.0690376	-0.420602	0.282527	0.700324	0.999977	0.022871	-0.0664509	-0.446321	0.325003
O95429 (BAG4)	Pre-ETT	-0.127431	-1.03825	0.783391	0.78392	0.962157	0.0980581	-0.0838964	-1.03823	0.825804
O95429 (BAG4)	Post-ETT	-0.201509	-1.11233	0.709312	0.664564	0.957452	0.101329	-0.146738	-1.1134	0.786543
O95429 (BAG4)	Case	0.147237	-0.233362	0.527837	0.448316	0.929129	0.060033	0.143461	-0.272093	0.567771
O95429 (BAG4)	Control	0.221316	-0.108293	0.550925	0.188168	0.739497	0.0841029	0.22221	-0.132364	0.579383
O95429 (BAG4)	Interaction	-0.0740783	-0.577564	0.429407	0.773063	0.999977	0.0474883	-0.0734895	-0.629896	0.479758
O95433 (AHSA1)	Pre-ETT	0.307122	-0.685143	1.29939	0.54409	0.943082	0.0947939	0.29598	-0.754791	1.34733
O95433 (AHSA1)	Post-ETT	0.572934	-0.419331	1.5652	0.257767	0.824791	0.17302	0.598052	-0.445056	1.58526
O95433 (AHSA1)	Case	0.707695	-0.214121	1.62951	0.132401	0.929129	0.243247	0.694064	-0.219443	1.61629
O95433 (AHSA1)	Control	0.441883	-0.356434	1.2402	0.277977	0.756124	0.125178	0.436353	-0.34254	1.19679
O95433 (AHSA1)	Interaction	0.265812	-0.953636	1.48526	0.669213	0.999977	0.0945202	0.275346	-0.926315	1.47237
O95445 (APOM)	Pre-ETT	-0.152994	-0.973689	0.667702	0.714831	0.959767	0.0893334	-0.174539	-1.04971	0.664685
O95445 (APOM)	Post-ETT	0.281578	-0.539118	1.10227	0.501292	0.922556	0.106809	0.27552	-0.544156	1.09538
O95445 (APOM)	Case	0.0743928	-0.499322	0.648108	0.799383	0.971929	0.06712	0.0779896	-0.529914	0.699362
O95445 (APOM)	Control	-0.360179	-0.857031	0.136673	0.155368	0.739497	0.146599	-0.357554	-0.873754	0.171243
O95445 (APOM)	Interaction	0.434572	-0.324382	1.19353	0.261751	0.999977	0.119899	0.436913	-0.366453	1.25603
O95445 (APOM)	Pre-ETT	0.421389	-0.473117	1.3159	0.355845	0.918798	0.121202	0.394745	-0.506674	1.32988
O95445 (APOM)	Post-ETT	0.628346	-0.26616	1.52285	0.168581	0.767678	0.217842	0.595967	-0.273751	1.49876
O95445 (APOM)	Case	0.0229186	-0.245114	0.290951	0.866905	0.980734	0.0277783	0.0214739	-0.269706	0.306375
O95445 (APOM)	Control	-0.184039	-0.416162	0.0480843	0.120195	0.730103	0.070379	-0.181974	-0.434937	0.073071
O95445 (APOM)	Interaction	0.206957	-0.147616	0.561531	0.252628	0.999977	0.0511123	0.204563	-0.17246	0.577561
O95460 (MATN4)	Pre-ETT	-0.680694	-1.79082	0.429429	0.229445	0.89992	0.159959	-0.617448	-1.69882	0.464934
O95460 (MATN4)	Post-ETT	-0.728137	-1.83826	0.381986	0.198599	0.781543	0.168312	-0.653967	-1.79982	0.468367
O95460 (MATN4)	Case	-0.224543	-0.576506	0.127421	0.211153	0.929129	0.0577946	-0.22757	-0.60313	0.144195
O95460 (MATN4)	Control	-0.1771	-0.481909	0.12771	0.254798	0.756124	0.0482141	-0.175157	-0.509365	0.14358
O95460 (MATN4)	Interaction	-0.0474432	-0.513047	0.418161	0.841706	0.999977	0.0315805	-0.0506944	-0.557065	0.438781
O95461 (LARGE1)	Pre-ETT	0.713099	-0.828734	2.25493	0.364679	0.920441	0.15851	0.720962	-0.899816	2.18092
O95461 (LARGE1)	Post-ETT	1.05751	-0.484327	2.59934	0.178854	0.773592	0.265831	1.03315	-0.557415	2.6486
O95461 (LARGE1)	Case	0.292156	-0.24279	0.827102	0.284432	0.929129	0.0612464	0.280459	-0.294548	0.891513
O95461 (LARGE1)	Control	-0.0522506	-0.515527	0.411026	0.82505	0.930455	0.0313921	-0.0606749	-0.549209	0.444139
O95461 (LARGE1)	Interaction	0.344407	-0.36326	1.05207	0.340148	0.999977	0.0715585	0.345884	-0.39913	1.11105
O95467 (GNAS)	Pre-ETT	0.255276	-0.559134	1.06969	0.538985	0.941164	0.115304	0.255591	-0.571935	1.09191
O95467 (GNAS)	Post-ETT	0.132364	-0.682047	0.946775	0.750069	0.974839	0.104267	0.149266	-0.672805	0.968839
O95467 (GNAS)	Case	-0.148647	-0.355715	0.058421	0.15943	0.929129	0.0643037	-0.144003	-0.374864	0.0857251
O95467 (GNAS)	Control	-0.025735	-0.205061	0.153591	0.778501	0.908201	0.0257181	-0.0265166	-0.229637	0.16828
O95467 (GNAS)	Interaction	-0.122912	-0.396838	0.151013	0.379158	0.999977	0.0400254	-0.122335	-0.413238	0.173796
O95475 (SIX6)	Pre-ETT	1.58758	-0.344901	3.52006	0.107363	0.860093	0.46616	1.55497	-0.246332	3.41908
O95475 (SIX6)	Post-ETT	1.54268	-0.389801	3.47516	0.117672	0.715618	0.329883	1.52104	-0.325906	3.40713
O95475 (SIX6)	Case	0.0159751	-0.255179	0.287129	0.908071	0.985235	0.0170481	0.0117776	-0.295743	0.33164
O95475 (SIX6)	Control	0.0608753	-0.173951	0.295701	0.611388	0.831693	0.0158876	0.0627825	-0.218659	0.33597
O95475 (SIX6)	Interaction	-0.0449002	-0.403603	0.313803	0.806196	0.999977	0.0181065	-0.0439238	-0.459166	0.368163
O95479 (H6PD)	Pre-ETT	0.0559126	-1.52243	1.63426	0.944646	0.996035	0.0946292	0.059927	-1.44126	1.60503
O95479 (H6PD)	Post-ETT	0.0410319	-1.53731	1.61937	0.959363	0.999872	0.0944962	0.0272344	-1.36845	1.5329
O95479 (H6PD)	Case	-0.0336434	-0.259545	0.192258	0.770366	0.964376	0.0172195	-0.0339245	-0.298536	0.219743
O95479 (H6PD)	Control	-0.0187627	-0.214399	0.176874	0.850898	0.941509	0.0145524	-0.0152026	-0.248868	0.215217
O95479 (H6PD)	Interaction	-0.0148807	-0.31372	0.283959	0.922253	0.999977	0.0208076	-0.0187505	-0.380303	0.341083
O95498 (VNN2)	Pre-ETT	-0.342884	-1.11588	0.430112	0.38463	0.922708	0.147439	-0.355031	-1.12528	0.387071
O95498 (VNN2)	Post-ETT	-0.388354	-1.16135	0.384642	0.324777	0.85183	0.159173	-0.421714	-1.17266	0.320681
O95498 (VNN2)	Case	-0.140125	-0.2836	0.0033507	0.0555957	0.929129	0.0914553	-0.139726	-0.301576	0.0195264
O95498 (VNN2)	Control	-0.0946546	-0.218908	0.0295988	0.135418	0.730103	0.0428282	-0.09577	-0.234428	0.0459855
O95498 (VNN2)	Interaction	-0.0454701	-0.23527	0.14433	0.63868	0.999977	0.0217538	-0.0440026	-0.255834	0.163754
O95498 (VNN2)	Pre-ETT	0.404937	-0.315912	1.12579	0.270892	0.902979	0.125996	0.385584	-0.348474	1.17435
O95498 (VNN2)	Post-ETT	0.222733	-0.498116	0.943582	0.544778	0.933793	0.0897145	0.215501	-0.487116	0.929735
O95498 (VNN2)	Case	-0.372512	-0.848842	0.103817	0.125329	0.929129	0.175363	-0.375935	-0.907586	0.130671
O95498 (VNN2)	Control	-0.190309	-0.602822	0.222205	0.365885	0.763058	0.0673614	-0.187693	-0.645335	0.252816
O95498 (VNN2)	Interaction	-0.182204	-0.812329	0.447921	0.570896	0.999977	0.0642931	-0.170364	-0.831977	0.491237
O95502 (NPTXR)	Pre-ETT	-0.41565	-1.20505	0.373747	0.302071	0.907955	0.121197	-0.404453	-1.28473	0.463891
O95502 (NPTXR)	Post-ETT	-0.532862	-1.32226	0.256535	0.185828	0.773592	0.161771	-0.513349	-1.34982	0.375557
O95502 (NPTXR)	Case	-0.0404241	-0.424807	0.343959	0.836696	0.973072	0.0395446	-0.0409887	-0.468632	0.367763
O95502 (NPTXR)	Control	0.0767879	-0.256098	0.409673	0.651188	0.851432	0.0344292	0.0741149	-0.283003	0.416228
O95502 (NPTXR)	Interaction	-0.117212	-0.625703	0.391279	0.65142	0.999977	0.0447276	-0.119497	-0.636557	0.433378
O95502 (NPTXR)	Pre-ETT	-0.25702	-0.964557	0.450518	0.47648	0.937172	0.0849783	-0.258838	-1.06595	0.517829
O95502 (NPTXR)	Post-ETT	-0.449717	-1.15725	0.257821	0.212849	0.789854	0.141723	-0.458105	-1.29045	0.326655
O95502 (NPTXR)	Case	-0.0391839	-0.377478	0.29911	0.820409	0.971929	0.0333287	-0.0376503	-0.40333	0.338106
O95502 (NPTXR)	Control	0.153513	-0.139458	0.446484	0.304422	0.756124	0.0482596	0.156859	-0.158786	0.482967
O95502 (NPTXR)	Interaction	-0.192697	-0.640218	0.254824	0.398705	0.999977	0.0543733	-0.200437	-0.695866	0.290812
O95544 (NADK)	Pre-ETT	-0.183924	-0.976652	0.608804	0.649297	0.956524	0.107818	-0.153284	-0.910312	0.606212
O95544 (NADK)	Post-ETT	-0.163921	-0.956648	0.628807	0.68527	0.961368	0.0993686	-0.152919	-0.950402	0.60862
O95544 (NADK)	Case	-0.0479333	-0.163115	0.067248	0.414701	0.929129	0.0211394	-0.0497722	-0.175903	0.0843452
O95544 (NADK)	Control	-0.0679366	-0.167687	0.0318134	0.181919	0.739497	0.0305744	-0.0684933	-0.186928	0.0446762
O95544 (NADK)	Interaction	0.0200033	-0.132367	0.172374	0.796944	0.999977	0.0191573	0.0206746	-0.161142	0.199801
O95571 (ETHE1)	Pre-ETT	-0.465715	-1.22857	0.297135	0.231484	0.89992	0.185644	-0.424785	-1.16438	0.368575
O95571 (ETHE1)	Post-ETT	-0.414307	-1.17716	0.348543	0.287118	0.847444	0.156191	-0.392875	-1.15065	0.387107
O95571 (ETHE1)	Case	-0.0291798	-0.212142	0.153783	0.754595	0.962567	0.0251219	-0.02863	-0.236784	0.176924
O95571 (ETHE1)	Control	-0.0805883	-0.239038	0.0778618	0.31884	0.756237	0.0357871	-0.0802817	-0.259626	0.0972882
O95571 (ETHE1)	Interaction	0.0514084	-0.190628	0.293445	0.677194	0.999977	0.0316128	0.0550202	-0.213203	0.338144
O95619 (YEATS4)	Pre-ETT	0.12549	-0.611364	0.862345	0.738536	0.960703	0.111475	0.200011	-0.534013	0.936917
O95619 (YEATS4)	Post-ETT	0.630159	-0.106696	1.36701	0.0937061	0.683665	0.438689	0.701343	-0.0575086	1.4894
O95619 (YEATS4)	Case	0.0321031	-0.32885	0.393056	0.861615	0.979725	0.0414796	0.0287466	-0.35286	0.410958
O95619 (YEATS4)	Control	-0.472565	-0.78516	-0.159971	0.00304675	0.730103	1.5693	-0.468026	-0.804905	-0.138489
O95619 (YEATS4)	Interaction	0.504669	0.0271728	0.982164	0.0383121	0.999977	0.373346	0.50109	0.00123271	1.00559
O95630 (STAMBP)	Pre-ETT	0.536955	-0.510306	1.58422	0.314936	0.909842	0.127613	0.50634	-0.529462	1.6016
O95630 (STAMBP)	Post-ETT	0.358295	-0.688965	1.40556	0.502504	0.922556	0.0958011	0.322326	-0.801739	1.47727
O95630 (STAMBP)	Case	0.224738	-0.617844	1.06732	0.601133	0.938144	0.0838479	0.230676	-0.649167	1.08214
O95630 (STAMBP)	Control	0.403397	-0.3263	1.13309	0.278576	0.756124	0.105894	0.400024	-0.344106	1.15587
O95630 (STAMBP)	Interaction	-0.178659	-1.29329	0.935971	0.753404	0.999977	0.0742544	-0.191755	-1.33295	0.960046
O95631 (NTN1)	Pre-ETT	-0.0834476	-1.20585	1.03895	0.884144	0.986815	0.0856604	-0.121723	-1.37587	1.08076
O95631 (NTN1)	Post-ETT	0.368725	-0.753676	1.49113	0.519655	0.928021	0.109589	0.336062	-0.93096	1.57501
O95631 (NTN1)	Case	0.156012	-0.282258	0.594282	0.48537	0.934543	0.0411101	0.162428	-0.300058	0.628057
O95631 (NTN1)	Control	-0.296161	-0.675714	0.083392	0.126181	0.730103	0.0812924	-0.293212	-0.717915	0.131681
O95631 (NTN1)	Interaction	0.452173	-0.127604	1.03195	0.126366	0.999977	0.102764	0.451595	-0.188162	1.09685
O95631 (NTN1)	Pre-ETT	0.396772	-0.982449	1.77599	0.572864	0.944959	0.111798	0.376545	-0.937128	1.74266
O95631 (NTN1)	Post-ETT	0.985516	-0.393704	2.36474	0.161368	0.761933	0.271152	0.972035	-0.397409	2.36207
O95631 (NTN1)	Case	0.009639	-0.356677	0.375955	0.958869	0.994291	0.0267992	0.00822938	-0.382561	0.414404
O95631 (NTN1)	Control	-0.579106	-0.896345	-0.261867	0.000346463	0.580735	2.55692	-0.580752	-0.935462	-0.223412
O95631 (NTN1)	Interaction	0.588745	0.104154	1.07334	0.0172553	0.999977	0.348098	0.594343	0.0497582	1.14646
O95633 (FSTL3)	Pre-ETT	-0.274976	-0.914353	0.364401	0.399273	0.922708	0.0915856	-0.267596	-0.85651	0.409774
O95633 (FSTL3)	Post-ETT	-0.29714	-0.936517	0.342237	0.362368	0.868784	0.0963193	-0.27753	-0.944265	0.38022
O95633 (FSTL3)	Case	0.00965795	-0.492701	0.512017	0.969942	0.994977	0.0537352	0.00808769	-0.553122	0.537134
O95633 (FSTL3)	Control	0.031822	-0.403234	0.466878	0.886005	0.955964	0.0441667	0.0304626	-0.41507	0.463809
O95633 (FSTL3)	Interaction	-0.0221641	-0.686723	0.642395	0.947881	0.999977	0.0537325	-0.0193221	-0.691946	0.648145
O95644 (NFATC1)	Pre-ETT	0.0775248	-0.563565	0.718615	0.812648	0.967596	0.0860645	0.0751691	-0.658262	0.738478
O95644 (NFATC1)	Post-ETT	0.610611	-0.0304794	1.2517	0.0619322	0.643227	0.348556	0.606132	-0.143027	1.2808
O95644 (NFATC1)	Case	0.224802	-0.187421	0.637025	0.285138	0.929129	0.0848997	0.218795	-0.235834	0.641688
O95644 (NFATC1)	Control	-0.308284	-0.665279	0.0487117	0.0905452	0.730103	0.147037	-0.298896	-0.684774	0.0927334
O95644 (NFATC1)	Interaction	0.533086	-0.0122339	1.07841	0.0553659	0.999977	0.279878	0.531454	-0.0906835	1.09001
O95661 (DIRAS3)	Pre-ETT	-0.410042	-2.4478	1.62771	0.693294	0.958717	0.0751613	-0.386652	-2.32823	1.58251
O95661 (DIRAS3)	Post-ETT	-0.595576	-2.63333	1.44218	0.566753	0.93426	0.0836165	-0.561338	-2.52033	1.34928
O95661 (DIRAS3)	Case	-0.279298	-0.637667	0.0790706	0.126633	0.929129	0.0403138	-0.28289	-0.680606	0.141205
O95661 (DIRAS3)	Control	-0.0937647	-0.404121	0.216592	0.553754	0.81142	0.0149767	-0.0924915	-0.447503	0.263969
O95661 (DIRAS3)	Interaction	-0.185533	-0.65961	0.288544	0.443055	0.999977	0.0205432	-0.185922	-0.726988	0.361392
O95671 (ASMTL)	Pre-ETT	0.105453	-0.645783	0.85669	0.783219	0.962157	0.0937835	0.120685	-0.565424	0.843242
O95671 (ASMTL)	Post-ETT	-0.0577817	-0.809018	0.693455	0.880172	0.992575	0.096729	-0.0554029	-0.810271	0.690397
O95671 (ASMTL)	Case	-0.00644195	-0.134954	0.12207	0.921736	0.988657	0.0184114	-0.00544486	-0.146885	0.13936
O95671 (ASMTL)	Control	0.156793	0.0454989	0.268088	0.00575844	0.730103	0.341191	0.157031	0.029306	0.282016
O95671 (ASMTL)	Interaction	-0.163235	-0.33324	0.00676972	0.0598473	0.999977	0.0885022	-0.161642	-0.362079	0.0313822
O95684 (CEP43)	Pre-ETT	-0.261657	-1.0985	0.575182	0.53999	0.94145	0.127007	-0.276479	-1.10835	0.62159
O95684 (CEP43)	Post-ETT	0.205453	-0.631386	1.04229	0.63038	0.944555	0.0986117	0.183448	-0.623226	1.02769
O95684 (CEP43)	Case	0.398029	0.0649443	0.731115	0.0191749	0.929129	0.398466	0.399923	0.0239169	0.766965
O95684 (CEP43)	Control	-0.0690803	-0.357541	0.21938	0.638805	0.843514	0.0380176	-0.0687377	-0.367995	0.247725
O95684 (CEP43)	Interaction	0.46711	0.0264794	0.90774	0.0377327	0.999977	0.291521	0.458791	-0.0178695	0.927186
O95696 (BRD1)	Pre-ETT	-0.0541773	-0.719575	0.61122	0.87321	0.983757	0.0849243	-0.0451579	-0.724959	0.600302
O95696 (BRD1)	Post-ETT	-0.203657	-0.869054	0.461741	0.548585	0.933793	0.0947121	-0.182614	-0.864568	0.501196
O95696 (BRD1)	Case	-0.150673	-0.342938	0.0415929	0.124547	0.929129	0.078384	-0.149608	-0.375233	0.057593
O95696 (BRD1)	Control	-0.00119313	-0.1677	0.165314	0.988795	0.995675	0.0228707	-0.0012461	-0.183004	0.174832
O95696 (BRD1)	Interaction	-0.149479	-0.403823	0.104864	0.249368	0.999977	0.0487163	-0.149138	-0.416433	0.129387
O95704 (APBB3)	Pre-ETT	1.5986	-0.405702	3.60291	0.117997	0.861921	0.360575	1.62432	-0.315794	3.4978
O95704 (APBB3)	Post-ETT	1.81272	-0.191585	3.81703	0.0762921	0.670901	0.497287	1.80465	-0.114387	3.74682
O95704 (APBB3)	Case	0.0403818	-0.272	0.352764	0.799986	0.971929	0.0148868	0.0381738	-0.327261	0.400991
O95704 (APBB3)	Control	-0.173736	-0.444266	0.096795	0.208141	0.742513	0.0253479	-0.172982	-0.489773	0.131298
O95704 (APBB3)	Interaction	0.214117	-0.199125	0.62736	0.309851	0.999977	0.0249726	0.21549	-0.258776	0.686963
O95704 (APBB3)	Pre-ETT	-0.633617	-1.42358	0.156351	0.11594	0.861921	0.270647	-0.609588	-1.42148	0.207405
O95704 (APBB3)	Post-ETT	-0.474039	-1.26401	0.315929	0.239546	0.807112	0.171689	-0.45263	-1.28539	0.38164
O95704 (APBB3)	Case	0.182506	-0.0343047	0.399316	0.0989737	0.929129	0.10019	0.181529	-0.0426544	0.408983
O95704 (APBB3)	Control	0.022928	-0.164835	0.210691	0.810847	0.923981	0.0258498	0.0214548	-0.177032	0.2329
O95704 (APBB3)	Interaction	0.159578	-0.127235	0.446391	0.275498	0.999977	0.0473156	0.159202	-0.168349	0.481224
O95711 (LY86)	Pre-ETT	0.19598	-0.700875	1.09283	0.66844	0.956524	0.0923053	0.181434	-0.699871	1.12448
O95711 (LY86)	Post-ETT	0.21948	-0.677377	1.11634	0.631481	0.944578	0.0951987	0.205414	-0.710239	1.12871
O95711 (LY86)	Case	0.274921	-0.415332	0.965174	0.435018	0.929129	0.0928402	0.277043	-0.482901	0.982148
O95711 (LY86)	Control	0.251421	-0.346356	0.849197	0.409742	0.772671	0.0801843	0.25713	-0.368798	0.871459
O95711 (LY86)	Interaction	0.0235	-0.889619	0.936619	0.959771	0.999977	0.0712414	0.0309692	-0.954107	0.971489
O95715 (CXCL14)	Pre-ETT	0.214494	-0.740764	1.16975	0.659871	0.956524	0.10901	0.231627	-0.730148	1.2522
O95715 (CXCL14)	Post-ETT	0.0856759	-0.869583	1.04093	0.860462	0.989415	0.0967052	0.116629	-0.911768	1.13774
O95715 (CXCL14)	Case	-0.0317151	-0.481931	0.4185	0.890187	0.981545	0.0489133	-0.0250075	-0.51588	0.465197
O95715 (CXCL14)	Control	0.0971032	-0.292795	0.487001	0.625462	0.836743	0.0470015	0.0994618	-0.31747	0.506376
O95715 (CXCL14)	Interaction	-0.128818	-0.724397	0.466761	0.671623	0.999977	0.0566887	-0.126038	-0.769471	0.506074
O95716 (RAB3D)	Pre-ETT	-0.187054	-1.00239	0.628276	0.652957	0.956524	0.112151	-0.192689	-0.955693	0.600806
O95716 (RAB3D)	Post-ETT	-0.217357	-1.03269	0.597973	0.60132	0.938841	0.105884	-0.230687	-0.986848	0.530927
O95716 (RAB3D)	Case	-0.0717423	-0.211872	0.0683876	0.315647	0.929129	0.0278685	-0.0711489	-0.221059	0.082103
O95716 (RAB3D)	Control	-0.0414394	-0.162796	0.0799167	0.503325	0.796593	0.0186614	-0.0405744	-0.179129	0.090365
O95716 (RAB3D)	Interaction	-0.0303029	-0.215677	0.155072	0.748671	0.999977	0.0201459	-0.0310354	-0.232531	0.168996
O95716 (RAB3D)	Pre-ETT	0.323595	-0.654918	1.30211	0.51688	0.940129	0.118001	0.344938	-0.637984	1.30393
O95716 (RAB3D)	Post-ETT	0.0258676	-0.952646	1.00438	0.958678	0.999872	0.0883888	0.0448526	-0.941951	1.02645
O95716 (RAB3D)	Case	0.284754	-0.52463	1.09414	0.49048	0.934543	0.099452	0.285653	-0.511219	1.08503
O95716 (RAB3D)	Control	0.582481	-0.118466	1.28343	0.103374	0.730103	0.224317	0.582373	-0.144754	1.2598
O95716 (RAB3D)	Interaction	-0.297728	-1.36844	0.772987	0.585756	0.999977	0.100911	-0.294208	-1.3553	0.819514
O95716 (RAB3D)	Pre-ETT	0.242914	-0.719121	1.20495	0.620676	0.954313	0.109178	0.213829	-0.757007	1.2547
O95716 (RAB3D)	Post-ETT	-0.0311299	-0.993165	0.930905	0.949431	0.999872	0.0930795	-0.0404177	-1.03845	0.972585
O95716 (RAB3D)	Case	0.188131	-0.463713	0.839974	0.571617	0.937905	0.0779868	0.194358	-0.503954	0.880194
O95716 (RAB3D)	Control	0.462175	-0.102338	1.02669	0.108571	0.730103	0.183644	0.451806	-0.163059	1.0417
O95716 (RAB3D)	Interaction	-0.274044	-1.13635	0.588263	0.533361	0.999977	0.0837923	-0.251731	-1.18578	0.661978
O95721 (SNAP29)	Pre-ETT	0.168898	-0.566226	0.904022	0.652487	0.956524	0.092449	0.187038	-0.576535	1.03581
O95721 (SNAP29)	Post-ETT	0.0252418	-0.709882	0.760366	0.946344	0.999872	0.0956102	0.0861548	-0.717656	0.905486
O95721 (SNAP29)	Case	-0.140972	-0.41906	0.137116	0.320431	0.929129	0.0500644	-0.140843	-0.445851	0.152283
O95721 (SNAP29)	Control	0.00268387	-0.238147	0.243515	0.982574	0.994128	0.0293673	0.00224986	-0.256285	0.267749
O95721 (SNAP29)	Interaction	-0.143656	-0.511531	0.224219	0.444052	0.999977	0.0462328	-0.13544	-0.538113	0.249173
O95727 (CRTAM)	Pre-ETT	-0.786765	-1.99436	0.420831	0.201623	0.886451	0.248319	-0.779158	-1.9853	0.395861
O95727 (CRTAM)	Post-ETT	-0.811811	-2.01941	0.395786	0.18764	0.773592	0.237612	-0.803304	-2.02725	0.369576
O95727 (CRTAM)	Case	-0.0236538	-0.507471	0.460163	0.923661	0.988657	0.042105	-0.0266248	-0.551637	0.488505
O95727 (CRTAM)	Control	0.00139162	-0.417606	0.420389	0.994806	0.997669	0.0345421	-0.00310141	-0.421471	0.442892
O95727 (CRTAM)	Interaction	-0.0250455	-0.665075	0.614984	0.938865	0.999977	0.0470394	-0.0172078	-0.694296	0.654552
O95741 (CPNE6)	Pre-ETT	-0.501426	-1.07476	0.0719085	0.0865026	0.828231	0.249835	-0.517561	-1.15099	0.123033
O95741 (CPNE6)	Post-ETT	0.194554	-0.37878	0.767888	0.505993	0.922657	0.0819476	0.170583	-0.477755	0.783943
O95741 (CPNE6)	Case	0.559438	0.0601198	1.05876	0.0280955	0.929129	0.491918	0.541723	0.00585525	1.03209
O95741 (CPNE6)	Control	-0.136541	-0.568964	0.295881	0.535998	0.807285	0.0532221	-0.131285	-0.569389	0.310342
O95741 (CPNE6)	Interaction	0.69598	0.0354434	1.35652	0.0389105	0.999977	0.493739	0.691605	0.00999571	1.38542
O95747 (OXSR1)	Pre-ETT	0.219044	-0.758235	1.19632	0.660444	0.956524	0.092707	0.186718	-0.820158	1.20691
O95747 (OXSR1)	Post-ETT	0.261661	-0.715618	1.23894	0.599744	0.938606	0.0958337	0.210565	-0.797957	1.25461
O95747 (OXSR1)	Case	0.299969	-0.556955	1.15689	0.492655	0.934543	0.0941983	0.303228	-0.559129	1.16683
O95747 (OXSR1)	Control	0.257353	-0.484765	0.999471	0.496708	0.795548	0.077312	0.25586	-0.482093	0.998174
O95747 (OXSR1)	Interaction	0.0426166	-1.09099	1.17622	0.941263	0.999977	0.0826446	0.0357448	-1.04777	1.17436
O95749 (GGPS1)	Pre-ETT	0.30956	-1.18894	1.80806	0.685558	0.957426	0.100842	0.253126	-1.25001	1.76077
O95749 (GGPS1)	Post-ETT	0.00448614	-1.49401	1.50298	0.995318	0.999872	0.0849189	-0.0684005	-1.55206	1.47736
O95749 (GGPS1)	Case	-0.00584985	-0.428091	0.416391	0.978337	0.995356	0.0273275	0.000962789	-0.473244	0.467287
O95749 (GGPS1)	Control	0.299224	-0.0664476	0.664896	0.108756	0.730103	0.0704959	0.300391	-0.112147	0.702479
O95749 (GGPS1)	Interaction	-0.305074	-0.863646	0.253499	0.284409	0.999977	0.0539735	-0.309363	-0.937226	0.325696
O95750 (FGF19)	Pre-ETT	-0.167223	-1.12756	0.793111	0.732886	0.960319	0.0988455	-0.136649	-1.13211	0.829591
O95750 (FGF19)	Post-ETT	-0.232619	-1.19295	0.727716	0.634961	0.946303	0.0982842	-0.169051	-1.1745	0.773765
O95750 (FGF19)	Case	0.13806	-0.214925	0.491045	0.443328	0.929129	0.0515033	0.140977	-0.229504	0.531499
O95750 (FGF19)	Control	0.203455	-0.102239	0.509149	0.192077	0.74201	0.062408	0.204606	-0.118734	0.537685
O95750 (FGF19)	Interaction	-0.0653952	-0.53235	0.40156	0.783712	0.999977	0.0411348	-0.0611113	-0.577004	0.430438
O95750 (FGF19)	Pre-ETT	-0.18964	-1.17346	0.794182	0.70558	0.959668	0.0933477	-0.12362	-1.14233	0.858075
O95750 (FGF19)	Post-ETT	-0.357011	-1.34083	0.626811	0.476939	0.913379	0.116122	-0.306908	-1.30616	0.725652
O95750 (FGF19)	Case	0.151834	-0.223583	0.527252	0.427959	0.929129	0.0500647	0.148467	-0.242428	0.545537
O95750 (FGF19)	Control	0.319205	-0.00591604	0.644326	0.054317	0.730103	0.173646	0.320137	-0.0348602	0.665365
O95750 (FGF19)	Interaction	-0.167371	-0.664002	0.32926	0.508912	0.999977	0.0575391	-0.162557	-0.70434	0.371524
O95751 (LDOC1)	Pre-ETT	0.785311	-0.661686	2.23231	0.287461	0.905658	0.165002	0.783158	-0.684592	2.25278
O95751 (LDOC1)	Post-ETT	0.925822	-0.521175	2.37282	0.209831	0.786426	0.191703	0.907869	-0.558387	2.3489
O95751 (LDOC1)	Case	-0.0555909	-0.724083	0.612901	0.870528	0.981046	0.0419652	-0.0556326	-0.781622	0.644436
O95751 (LDOC1)	Control	-0.196102	-0.775033	0.38283	0.506755	0.796934	0.0462978	-0.198904	-0.811587	0.389925
O95751 (LDOC1)	Interaction	0.140511	-0.743821	1.02484	0.755484	0.999977	0.0503091	0.156487	-0.746156	1.06814
O95754 (SEMA4F)	Pre-ETT	1.56644	0.348983	2.7839	0.0116761	0.585399	0.886615	1.5026	0.181175	2.80024
O95754 (SEMA4F)	Post-ETT	1.22749	0.0100325	2.44494	0.0481417	0.606508	0.444176	1.17132	-0.190814	2.41498
O95754 (SEMA4F)	Case	-0.532845	-1.05524	-0.0104485	0.0455905	0.929129	0.22525	-0.529128	-1.08636	0.0314657
O95754 (SEMA4F)	Control	-0.193895	-0.646303	0.258514	0.400905	0.772671	0.0432834	-0.202181	-0.702148	0.301708
O95754 (SEMA4F)	Interaction	-0.338951	-1.03002	0.352115	0.336395	0.999977	0.0647831	-0.335074	-1.08628	0.411266
O95786 (DDX58)	Pre-ETT	-0.215927	-1.24225	0.810392	0.680078	0.956524	0.103997	-0.188506	-1.24303	0.868395
O95786 (DDX58)	Post-ETT	0.0423217	-0.983998	1.06864	0.935584	0.998079	0.1036	0.0754772	-1.00276	1.13326
O95786 (DDX58)	Case	0.291747	-0.149483	0.732976	0.194992	0.929129	0.110508	0.291764	-0.173029	0.747389
O95786 (DDX58)	Control	0.0334978	-0.348618	0.415614	0.863581	0.946421	0.0393669	0.0347439	-0.396717	0.436672
O95786 (DDX58)	Interaction	0.258249	-0.325443	0.841941	0.385851	0.999977	0.0689932	0.260007	-0.353591	0.890335
O95793 (STAU1)	Pre-ETT	-0.428981	-1.17293	0.314971	0.258407	0.901331	0.1871	-0.454691	-1.20846	0.312081
O95793 (STAU1)	Post-ETT	-0.306386	-1.05034	0.437566	0.41956	0.888782	0.141178	-0.354285	-1.07932	0.435766
O95793 (STAU1)	Case	0.299783	-0.0169716	0.616538	0.0636034	0.929129	0.191894	0.299308	-0.0363926	0.639348
O95793 (STAU1)	Control	0.177188	-0.0971292	0.451506	0.205517	0.742513	0.0738324	0.179487	-0.115553	0.469217
O95793 (STAU1)	Interaction	0.122595	-0.296432	0.541622	0.566356	0.999977	0.0523697	0.119791	-0.336583	0.549471
O95813 (CER1)	Pre-ETT	1.96802	0.281271	3.65477	0.0222078	0.679918	1.1336	1.92709	0.246404	3.67111
O95813 (CER1)	Post-ETT	2.32685	0.6401	4.0136	0.00685628	0.422844	2.61697	2.31421	0.562749	4.04126
O95813 (CER1)	Case	0.317965	-0.488941	1.12487	0.439918	0.929129	0.0605506	0.329955	-0.553829	1.21227
O95813 (CER1)	Control	-0.0408637	-0.739664	0.657937	0.908752	0.966384	0.0395084	-0.0409462	-0.817022	0.645111
O95813 (CER1)	Interaction	0.358828	-0.708607	1.42626	0.509986	0.999977	0.0574502	0.357948	-0.721588	1.5068
O95816 (BAG2)	Pre-ETT	0.270618	-0.611271	1.15251	0.547549	0.943082	0.116524	0.242869	-0.638482	1.1086
O95816 (BAG2)	Post-ETT	0.223427	-0.658462	1.10532	0.6195	0.943269	0.0933352	0.202875	-0.643139	1.05715
O95816 (BAG2)	Case	0.240155	-0.39651	0.876821	0.459716	0.932018	0.0876735	0.2329	-0.426838	0.906261
O95816 (BAG2)	Control	0.287346	-0.264022	0.838714	0.307048	0.756124	0.0960653	0.284783	-0.267206	0.855593
O95816 (BAG2)	Interaction	-0.0471906	-0.889419	0.795038	0.912554	0.999977	0.0797695	-0.0547213	-0.935005	0.849741
O95817 (BAG3)	Pre-ETT	-0.890067	-1.69345	-0.0866819	0.0298982	0.707307	0.588318	-0.792737	-1.6325	0.0743947
O95817 (BAG3)	Post-ETT	-0.544358	-1.34774	0.259027	0.184167	0.773592	0.168403	-0.447558	-1.26847	0.360833
O95817 (BAG3)	Case	-0.0224955	-0.510241	0.46525	0.927972	0.989747	0.0572448	-0.0226734	-0.560816	0.509657
O95817 (BAG3)	Control	-0.368204	-0.790604	0.0541953	0.0875447	0.730103	0.205714	-0.362001	-0.819031	0.0984921
O95817 (BAG3)	Interaction	0.345709	-0.299517	0.990935	0.293654	0.999977	0.108419	0.34648	-0.37109	1.04301
O95822 (MLYCD)	Pre-ETT	0.596966	-0.298308	1.49224	0.191248	0.885376	0.257762	0.624537	-0.249308	1.53906
O95822 (MLYCD)	Post-ETT	0.451602	-0.443673	1.34688	0.322829	0.851214	0.169484	0.464828	-0.470029	1.36267
O95822 (MLYCD)	Case	-0.306901	-0.660016	0.0462144	0.0884836	0.929129	0.14341	-0.312938	-0.700739	0.0788051
O95822 (MLYCD)	Control	-0.161537	-0.467343	0.14427	0.300523	0.756124	0.0538595	-0.15875	-0.490886	0.169496
O95822 (MLYCD)	Interaction	-0.145364	-0.612492	0.321763	0.541917	0.999977	0.0468549	-0.143671	-0.66057	0.375457
O95831 (AIFM1)	Pre-ETT	-0.474018	-1.12413	0.176093	0.152982	0.884008	0.224667	-0.477725	-1.19473	0.213919
O95831 (AIFM1)	Post-ETT	-0.392784	-1.0429	0.257327	0.236345	0.803478	0.178807	-0.414611	-1.11186	0.285786
O95831 (AIFM1)	Case	0.172715	-0.126004	0.471434	0.257121	0.929129	0.0753622	0.175717	-0.1456	0.496689
O95831 (AIFM1)	Control	0.0914812	-0.167217	0.350179	0.488256	0.792076	0.0410182	0.0925845	-0.185893	0.360488
O95831 (AIFM1)	Interaction	0.0812336	-0.313934	0.476402	0.687018	0.999977	0.044455	0.084986	-0.352277	0.505897
O95832 (CLDN1)	Pre-ETT	1.17657	-0.666413	3.01955	0.210843	0.895186	0.193783	1.16601	-0.764586	3.01709
O95832 (CLDN1)	Post-ETT	1.46368	-0.379305	3.30666	0.11957	0.718346	0.320022	1.39898	-0.562899	3.27396
O95832 (CLDN1)	Case	0.210737	-0.338074	0.759547	0.451689	0.929129	0.042259	0.212193	-0.397079	0.816466
O95832 (CLDN1)	Control	-0.0763706	-0.551654	0.398913	0.752811	0.89636	0.0291346	-0.0709871	-0.584326	0.429752
O95832 (CLDN1)	Interaction	0.287107	-0.438901	1.01312	0.438288	0.999977	0.0469354	0.28439	-0.486966	1.04977
O95833 (CLIC3)	Pre-ETT	-0.183378	-1.20145	0.834696	0.724063	0.959972	0.107568	-0.19117	-1.18918	0.901528
O95833 (CLIC3)	Post-ETT	0.0162569	-1.00182	1.03433	0.975032	0.999872	0.0924357	-0.00292794	-1.06652	1.03115
O95833 (CLIC3)	Case	0.262401	-0.352009	0.876811	0.40256	0.929129	0.0885633	0.264056	-0.39825	0.939184
O95833 (CLIC3)	Control	0.0627662	-0.469328	0.594861	0.817161	0.926736	0.0538207	0.0699287	-0.505401	0.613959
O95833 (CLIC3)	Interaction	0.199635	-0.613153	1.01242	0.630231	0.999977	0.0748159	0.179027	-0.669921	1.03354
O95834 (EML2)	Pre-ETT	-0.121022	-1.0694	0.827357	0.802502	0.966339	0.10571	-0.162964	-1.1146	0.83495
O95834 (EML2)	Post-ETT	0.0568098	-0.891569	1.00519	0.906539	0.996106	0.0977736	0.00405778	-0.951194	0.953592
O95834 (EML2)	Case	0.0898429	-0.239674	0.41936	0.593076	0.938144	0.0425576	0.0872059	-0.263994	0.466682
O95834 (EML2)	Control	-0.0879892	-0.37336	0.197381	0.545629	0.809787	0.037393	-0.0890513	-0.384698	0.222533
O95834 (EML2)	Interaction	0.177832	-0.258078	0.613743	0.423955	0.999977	0.0511677	0.178947	-0.295507	0.644982
O95841 (ANGPTL1)	Pre-ETT	0.462513	-0.963004	1.88803	0.524831	0.940129	0.114626	0.524162	-0.938836	2.08645
O95841 (ANGPTL1)	Post-ETT	0.595485	-0.830033	2.021	0.412935	0.88619	0.126377	0.672275	-0.873394	2.26381
O95841 (ANGPTL1)	Case	-0.0402899	-0.398265	0.317685	0.825409	0.972443	0.0238378	-0.038044	-0.46207	0.351746
O95841 (ANGPTL1)	Control	-0.173262	-0.483277	0.136754	0.273348	0.756124	0.0322919	-0.172376	-0.516885	0.178136
O95841 (ANGPTL1)	Interaction	0.132972	-0.340585	0.606528	0.582082	0.999977	0.0299768	0.137354	-0.395524	0.657302
O95841 (ANGPTL1)	Pre-ETT	0.534259	-0.896273	1.96479	0.464177	0.935387	0.132738	0.501382	-0.85187	1.91059
O95841 (ANGPTL1)	Post-ETT	0.75886	-0.671672	2.18939	0.298474	0.851214	0.16438	0.69153	-0.635281	2.04528
O95841 (ANGPTL1)	Case	0.142037	-0.0559843	0.340059	0.15977	0.929129	0.0391503	0.142069	-0.0862043	0.370415
O95841 (ANGPTL1)	Control	-0.0825642	-0.254056	0.0889274	0.345364	0.759447	0.0219779	-0.0843578	-0.284686	0.117835
O95841 (ANGPTL1)	Interaction	0.224601	-0.0373565	0.486559	0.0928672	0.999977	0.0634217	0.228524	-0.0772358	0.531242
O95848 (NUDT14)	Pre-ETT	0.024499	-0.749156	0.798154	0.950511	0.996035	0.082479	0.0233267	-0.776175	0.786329
O95848 (NUDT14)	Post-ETT	0.218367	-0.555288	0.992023	0.580121	0.93657	0.105634	0.213236	-0.582823	0.979525
O95848 (NUDT14)	Case	-0.059854	-0.297105	0.177397	0.62098	0.939284	0.0348836	-0.0572377	-0.3248	0.205727
O95848 (NUDT14)	Control	-0.253722	-0.459188	-0.048257	0.015508	0.730103	0.350338	-0.254529	-0.477873	-0.0286848
O95848 (NUDT14)	Interaction	0.193868	-0.119985	0.507722	0.226019	0.999977	0.0648681	0.194485	-0.150152	0.530876
O95861 (BPNT1)	Pre-ETT	0.196004	-0.86814	1.26015	0.718096	0.959767	0.0926746	0.211616	-0.909571	1.33296
O95861 (BPNT1)	Post-ETT	-0.0190357	-1.08318	1.04511	0.972032	0.999872	0.10627	-0.00936396	-1.13409	1.08789
O95861 (BPNT1)	Case	0.378151	-0.610441	1.36674	0.453427	0.929387	0.110874	0.373973	-0.573317	1.35373
O95861 (BPNT1)	Control	0.593191	-0.262955	1.44934	0.174469	0.739497	0.18939	0.592379	-0.287404	1.44858
O95861 (BPNT1)	Interaction	-0.21504	-1.52282	1.09274	0.747242	0.999977	0.0907803	-0.198485	-1.50833	1.11269
O95866 (MPIG6B)	Pre-ETT	0.0262911	-0.766019	0.818601	0.948144	0.996035	0.0853349	-0.00418709	-0.878717	0.822414
O95866 (MPIG6B)	Post-ETT	-0.262591	-1.0549	0.529719	0.515963	0.926435	0.112895	-0.293205	-1.14369	0.54615
O95866 (MPIG6B)	Case	0.185855	-0.350845	0.722556	0.497315	0.934543	0.068522	0.192477	-0.378566	0.785795
O95866 (MPIG6B)	Control	0.474737	0.00994133	0.939533	0.0452971	0.730103	0.34149	0.469333	-0.0293558	0.958415
O95866 (MPIG6B)	Interaction	-0.288882	-0.99887	0.421106	0.425174	0.999977	0.0833051	-0.288459	-1.05198	0.476263
O95866 (MPIG6B)	Pre-ETT	0.110906	-0.756332	0.978145	0.802086	0.966315	0.103954	0.117898	-0.734284	0.939067
O95866 (MPIG6B)	Post-ETT	0.171941	-0.695298	1.03918	0.697582	0.962351	0.107168	0.181772	-0.726608	1.07271
O95866 (MPIG6B)	Case	-0.037669	-0.253204	0.177866	0.731943	0.958259	0.0251633	-0.0381397	-0.280328	0.194979
O95866 (MPIG6B)	Control	-0.0987036	-0.285362	0.0879553	0.30001	0.756124	0.0343971	-0.10001	-0.294857	0.0945118
O95866 (MPIG6B)	Interaction	0.0610345	-0.224092	0.346161	0.674812	0.999977	0.0352263	0.0623439	-0.241612	0.37701
O95867 (LY6G6C)	Pre-ETT	0.446482	-0.575411	1.46838	0.391809	0.922708	0.150056	0.497183	-0.559965	1.60269
O95867 (LY6G6C)	Post-ETT	0.264239	-0.757655	1.28613	0.612293	0.941254	0.11906	0.316933	-0.772016	1.40237
O95867 (LY6G6C)	Case	0.198059	-0.424062	0.820179	0.532644	0.934543	0.0696681	0.205728	-0.456003	0.87778
O95867 (LY6G6C)	Control	0.380302	-0.15847	0.919074	0.166519	0.739497	0.147286	0.390741	-0.192082	0.948642
O95867 (LY6G6C)	Interaction	-0.182243	-1.00523	0.640745	0.664277	0.999977	0.0693565	-0.193626	-1.05663	0.671413
O95881 (TXNDC12)	Pre-ETT	0.23459	-0.575203	1.04438	0.570181	0.943516	0.0974158	0.216338	-0.608084	1.05966
O95881 (TXNDC12)	Post-ETT	0.0495167	-0.760276	0.859309	0.904605	0.996106	0.0930371	0.0406291	-0.797696	0.900181
O95881 (TXNDC12)	Case	0.179231	-0.338113	0.696576	0.497125	0.934543	0.0721415	0.174384	-0.381286	0.731965
O95881 (TXNDC12)	Control	0.364305	-0.0837289	0.812338	0.111007	0.730103	0.185859	0.36179	-0.133548	0.851655
O95881 (TXNDC12)	Interaction	-0.185073	-0.869456	0.499309	0.596098	0.999977	0.0756963	-0.180252	-0.95456	0.567942
O95881 (TXNDC12)	Pre-ETT	-0.246406	-1.02775	0.53494	0.536512	0.940616	0.0963397	-0.0874896	-0.916279	0.885858
O95881 (TXNDC12)	Post-ETT	-0.202059	-0.983404	0.579287	0.612258	0.941254	0.101121	-0.0232755	-0.937084	0.977251
O95881 (TXNDC12)	Case	0.0117655	-0.131605	0.155136	0.872218	0.981046	0.0183084	0.0119519	-0.159555	0.181223
O95881 (TXNDC12)	Control	-0.0325821	-0.156745	0.0915804	0.607026	0.828914	0.0157539	-0.0332167	-0.177514	0.11539
O95881 (TXNDC12)	Interaction	0.0443476	-0.145314	0.234009	0.646745	0.999977	0.019961	0.0420342	-0.177608	0.272116
O95897 (OLFM2)	Pre-ETT	-0.559273	-1.2762	0.157652	0.126272	0.869558	0.237335	-0.556883	-1.34762	0.226921
O95897 (OLFM2)	Post-ETT	-0.553138	-1.27006	0.163787	0.130484	0.729224	0.261732	-0.559047	-1.35462	0.194973
O95897 (OLFM2)	Case	-0.0916114	-0.287144	0.103921	0.358469	0.929129	0.0377418	-0.0916589	-0.305074	0.131221
O95897 (OLFM2)	Control	-0.0977462	-0.267082	0.0715901	0.257907	0.756124	0.0384127	-0.0966436	-0.285867	0.091269
O95897 (OLFM2)	Interaction	0.00613476	-0.252531	0.2648	0.962924	0.999977	0.0258734	0.00493594	-0.276813	0.310177
O95897 (OLFM2)	Pre-ETT	-0.587743	-1.29054	0.11505	0.101191	0.855821	0.259022	-0.602131	-1.38666	0.141756
O95897 (OLFM2)	Post-ETT	-0.440946	-1.14374	0.261847	0.218802	0.790726	0.155808	-0.456804	-1.23282	0.372453
O95897 (OLFM2)	Case	-0.0701624	-0.323398	0.183073	0.587106	0.938144	0.0352591	-0.0745531	-0.356752	0.209612
O95897 (OLFM2)	Control	-0.216959	-0.436268	0.00234943	0.0525053	0.730103	0.125346	-0.215288	-0.453763	0.038788
O95897 (OLFM2)	Interaction	0.146797	-0.188203	0.481796	0.39042	0.999977	0.0437893	0.147363	-0.2187	0.513005
O95926 (SYF2)	Pre-ETT	0.818431	-0.253799	1.89066	0.134644	0.872011	0.277054	0.790664	-0.309108	1.90518
O95926 (SYF2)	Post-ETT	0.57059	-0.50164	1.64282	0.296948	0.851214	0.153814	0.531243	-0.557309	1.66326
O95926 (SYF2)	Case	-0.0618236	-0.58699	0.463343	0.817524	0.971929	0.0467511	-0.0628487	-0.627388	0.504272
O95926 (SYF2)	Control	0.186017	-0.26879	0.640824	0.422768	0.774196	0.0570459	0.183786	-0.30597	0.689505
O95926 (SYF2)	Interaction	-0.247841	-0.94257	0.446889	0.484424	0.999977	0.0664492	-0.237743	-1.02887	0.498912
O95931 (CBX7)	Pre-ETT	0.61101	-0.907253	2.12927	0.430248	0.932269	0.1464	0.672037	-0.943477	2.17982
O95931 (CBX7)	Post-ETT	0.381953	-1.13631	1.90022	0.621962	0.943269	0.1185	0.425077	-1.14357	1.90983
O95931 (CBX7)	Case	-0.383084	-1.05277	0.286601	0.262215	0.929129	0.0794155	-0.391286	-1.11462	0.335433
O95931 (CBX7)	Control	-0.154027	-0.733991	0.425937	0.602697	0.826651	0.0445661	-0.15874	-0.768676	0.434774
O95931 (CBX7)	Interaction	-0.229057	-1.11497	0.656852	0.612323	0.999977	0.0538169	-0.214267	-1.12756	0.694803
O95944 (NCR2)	Pre-ETT	0.197659	-0.689806	1.08512	0.662453	0.956524	0.0984353	0.179769	-0.742373	1.09784
O95944 (NCR2)	Post-ETT	0.412969	-0.474496	1.30043	0.361747	0.868784	0.153214	0.396629	-0.528316	1.30486
O95944 (NCR2)	Case	0.254901	-0.151602	0.661404	0.219068	0.929129	0.0957571	0.253077	-0.198353	0.693873
O95944 (NCR2)	Control	0.0395905	-0.312451	0.391633	0.825546	0.930455	0.0397131	0.0360129	-0.346161	0.41041
O95944 (NCR2)	Interaction	0.21531	-0.322443	0.753063	0.432601	0.999977	0.0713801	0.21057	-0.365323	0.827927
O95968 (SCGB1D1)	Pre-ETT	0.662031	-1.08153	2.40559	0.456756	0.935387	0.130975	0.639449	-1.10304	2.38082
O95968 (SCGB1D1)	Post-ETT	1.23647	-0.507086	2.98003	0.164547	0.761933	0.280589	1.2247	-0.537341	2.91724
O95968 (SCGB1D1)	Case	0.443483	0.00318983	0.883776	0.0483632	0.929129	0.173461	0.449608	-0.0306578	0.90943
O95968 (SCGB1D1)	Control	-0.130961	-0.512266	0.250344	0.500846	0.795548	0.028971	-0.135475	-0.566991	0.287477
O95968 (SCGB1D1)	Interaction	0.574444	-0.00800913	1.1569	0.0532346	0.999977	0.185566	0.578853	-0.0491893	1.21799
O95969 (SCGB1D2)	Pre-ETT	0.559687	-0.555704	1.67508	0.325371	0.909842	0.135603	0.537446	-0.601232	1.69959
O95969 (SCGB1D2)	Post-ETT	0.869679	-0.245711	1.98507	0.126463	0.726562	0.262979	0.870471	-0.301408	2.04173
O95969 (SCGB1D2)	Case	0.606508	-0.429692	1.64271	0.251297	0.929129	0.15102	0.601783	-0.42641	1.61134
O95969 (SCGB1D2)	Control	0.296515	-0.600861	1.19389	0.51723	0.799241	0.0908071	0.300345	-0.610429	1.15694
O95969 (SCGB1D2)	Interaction	0.309993	-1.06077	1.68076	0.657594	0.999977	0.0895645	0.293791	-1.02371	1.70274
O95972 (BMP15)	Pre-ETT	-0.247187	-1.00472	0.510351	0.52247	0.940129	0.1172	-0.24715	-0.997631	0.486123
O95972 (BMP15)	Post-ETT	-0.116745	-0.874282	0.640793	0.762613	0.975289	0.0936952	-0.125042	-0.830876	0.640334
O95972 (BMP15)	Case	0.0651826	-0.0368885	0.167254	0.210704	0.929129	0.0276149	0.0663117	-0.0581454	0.182876
O95972 (BMP15)	Control	-0.0652593	-0.153655	0.0231369	0.147908	0.739497	0.0321669	-0.0651964	-0.170041	0.0367681
O95972 (BMP15)	Interaction	0.130442	-0.00458549	0.265469	0.0583041	0.999977	0.076361	0.130126	-0.019452	0.293919
O95988 (TCL1B)	Pre-ETT	1.04691	0.191207	1.90261	0.0164885	0.654158	1.51394	1.06697	0.195414	1.92622
O95988 (TCL1B)	Post-ETT	1.20296	0.34726	2.05867	0.00586286	0.408583	2.88909	1.20922	0.299145	2.09294
O95988 (TCL1B)	Case	0.17205	-0.430755	0.774855	0.575885	0.937905	0.0703224	0.167688	-0.435957	0.82193
O95988 (TCL1B)	Control	0.0159973	-0.506047	0.538042	0.952108	0.984205	0.0514018	0.0190574	-0.512892	0.553467
O95988 (TCL1B)	Interaction	0.156053	-0.641383	0.953489	0.70131	0.999977	0.0689154	0.15656	-0.651757	0.963561
O95990 (FAM107A)	Pre-ETT	2.4194	0.134782	4.70401	0.0379316	0.74398	0.780324	2.38126	0.136993	4.72621
O95990 (FAM107A)	Post-ETT	3.05833	0.77371	5.34294	0.00869735	0.445817	2.45576	2.97769	0.653874	5.31306
O95990 (FAM107A)	Case	0.442709	-0.0845711	0.96999	0.0998455	0.929129	0.0796408	0.442238	-0.136734	1.01468
O95990 (FAM107A)	Control	-0.196219	-0.652857	0.260419	0.399675	0.772671	0.0259528	-0.203589	-0.70173	0.313986
O95990 (FAM107A)	Interaction	0.638928	-0.0585983	1.33645	0.0726043	0.999977	0.0922035	0.639206	-0.129625	1.41276
O95994 (AGR2)	Pre-ETT	-0.00842824	-1.25731	1.24045	0.989447	0.999037	0.0962832	0.040793	-1.18141	1.24636
O95994 (AGR2)	Post-ETT	0.174064	-1.07482	1.42295	0.784721	0.982068	0.0921865	0.213809	-1.03716	1.43381
O95994 (AGR2)	Case	0.0277175	-0.22715	0.282585	0.831209	0.972771	0.0221395	0.0305523	-0.26584	0.325342
O95994 (AGR2)	Control	-0.154775	-0.375497	0.0659471	0.169328	0.739497	0.042409	-0.151392	-0.383453	0.0924545
O95994 (AGR2)	Interaction	0.182492	-0.154666	0.519651	0.288753	0.999977	0.039311	0.179473	-0.184667	0.54964
O95997 (PTTG1)	Pre-ETT	1.69266	-0.0162169	3.40154	0.0522141	0.77576	0.636579	1.68986	-0.112965	3.34527
O95997 (PTTG1)	Post-ETT	1.74874	0.0398657	3.45762	0.0448896	0.594788	0.737729	1.74225	-0.0128897	3.45946
O95997 (PTTG1)	Case	-0.283538	-0.893986	0.32691	0.362635	0.929129	0.0528281	-0.290634	-0.959865	0.353848
O95997 (PTTG1)	Control	-0.339621	-0.868284	0.189043	0.207991	0.742513	0.0619663	-0.341892	-0.902852	0.215994
O95997 (PTTG1)	Interaction	0.0560825	-0.751464	0.863629	0.89173	0.999977	0.035828	0.0595211	-0.796865	0.935785
O95998 (IL18BP)	Pre-ETT	-1.01507	-1.8769	-0.153234	0.0209744	0.679918	1.30952	-1.0423	-1.89129	-0.170451
O95998 (IL18BP)	Post-ETT	-0.956288	-1.81812	-0.0944536	0.0296475	0.571698	0.887167	-0.998603	-1.88549	-0.114234
O95998 (IL18BP)	Case	-0.224577	-0.896589	0.447434	0.512471	0.934543	0.0745604	-0.232404	-0.910318	0.495279
O95998 (IL18BP)	Control	-0.283358	-0.865337	0.298621	0.339941	0.757452	0.0831008	-0.2802	-0.871967	0.306547
O95998 (IL18BP)	Interaction	0.0587805	-0.830207	0.947768	0.896887	0.999977	0.0588262	0.0548884	-0.873124	0.94518
O95999 (BCL10)	Pre-ETT	-0.227461	-1.02716	0.572239	0.577201	0.945461	0.124132	-0.235973	-1.01368	0.55453
O95999 (BCL10)	Post-ETT	-0.235816	-1.03552	0.563884	0.563294	0.93426	0.117896	-0.249413	-1.00657	0.509947
O95999 (BCL10)	Case	0.0402673	-0.073843	0.154377	0.489168	0.934543	0.0199822	0.0404287	-0.0970702	0.171451
O95999 (BCL10)	Control	0.0486226	-0.0501997	0.147445	0.334874	0.756237	0.0202892	0.0473835	-0.0632975	0.163361
O95999 (BCL10)	Interaction	-0.00835537	-0.159309	0.142598	0.913611	0.999977	0.0187302	-0.00850494	-0.182379	0.167197
O96000 (NDUFB10)	Pre-ETT	-0.0173148	-0.48287	0.448241	0.94189	0.996035	0.0581022	-0.0315798	-0.620066	0.552485
O96000 (NDUFB10)	Post-ETT	-0.126058	-0.591614	0.339498	0.595629	0.937585	0.0736658	-0.139054	-0.675555	0.395645
O96000 (NDUFB10)	Case	-0.17102	-0.496487	0.154447	0.303064	0.929129	0.0692253	-0.171383	-0.52395	0.19141
O96000 (NDUFB10)	Control	-0.0622769	-0.344139	0.219586	0.664979	0.85656	0.0376089	-0.0648816	-0.364633	0.237008
O96000 (NDUFB10)	Interaction	-0.108743	-0.539295	0.321809	0.620585	0.999977	0.0458411	-0.0979031	-0.552205	0.351365
O96013 (PAK4)	Pre-ETT	0.256928	-0.54858	1.06244	0.531868	0.940129	0.120375	0.239434	-0.669201	1.08001
O96013 (PAK4)	Post-ETT	-0.0820596	-0.887568	0.723448	0.841741	0.986229	0.0976488	-0.0888346	-0.918292	0.743776
O96013 (PAK4)	Case	0.148686	-0.246285	0.543657	0.460622	0.932018	0.0639235	0.148557	-0.274511	0.575902
O96013 (PAK4)	Control	0.487673	0.145618	0.829728	0.00520039	0.730103	1.4586	0.488893	0.134907	0.863414
O96013 (PAK4)	Interaction	-0.338987	-0.861485	0.18351	0.203519	0.999977	0.121045	-0.345716	-0.897925	0.225131
O96014 (WNT11)	Pre-ETT	0.0485752	-0.876876	0.974027	0.918062	0.992549	0.10037	0.0782158	-0.884614	0.997447
O96014 (WNT11)	Post-ETT	0.248936	-0.676516	1.17439	0.59805	0.937648	0.119959	0.264891	-0.71006	1.20373
O96014 (WNT11)	Case	0.164852	-0.204493	0.534196	0.381681	0.929129	0.0648554	0.164406	-0.22268	0.583595
O96014 (WNT11)	Control	-0.0355087	-0.35537	0.284353	0.827756	0.931521	0.0370602	-0.0353266	-0.369036	0.303067
O96014 (WNT11)	Interaction	0.20036	-0.288236	0.688957	0.421554	0.999977	0.0655987	0.205612	-0.314149	0.726321
O96017 (CHEK2)	Pre-ETT	-0.218825	-1.21724	0.779593	0.667509	0.956524	0.113394	-0.258653	-1.32146	0.776467
O96017 (CHEK2)	Post-ETT	-0.0564724	-1.05489	0.941946	0.911728	0.996106	0.101292	-0.0802442	-1.10351	0.942488
O96017 (CHEK2)	Case	0.348192	-0.259344	0.955728	0.261311	0.929129	0.101431	0.330652	-0.267245	0.960251
O96017 (CHEK2)	Control	0.185839	-0.340303	0.711981	0.488761	0.792134	0.062896	0.173222	-0.381925	0.757347
O96017 (CHEK2)	Interaction	0.162353	-0.641342	0.966047	0.692158	0.999977	0.075451	0.178993	-0.709678	1.00518
O96017 (CHEK2)	Pre-ETT	0.51566	-0.512038	1.54336	0.325393	0.909842	0.157006	0.511893	-0.384582	1.42467
O96017 (CHEK2)	Post-ETT	0.518641	-0.509057	1.54634	0.322604	0.851214	0.162533	0.49051	-0.379486	1.42314
O96017 (CHEK2)	Case	-0.00289381	-0.0788144	0.0730267	0.940448	0.992166	0.0091255	-0.00326586	-0.101537	0.0926753
O96017 (CHEK2)	Control	-0.00587529	-0.0716244	0.0598738	0.860969	0.94579	0.00796889	-0.00653523	-0.0893994	0.072901
O96017 (CHEK2)	Interaction	0.00298148	-0.097452	0.103415	0.953602	0.999977	0.00954654	0.00310494	-0.124542	0.129745
P00167 (CYB5A)	Pre-ETT	0.159753	-0.680167	0.999673	0.709308	0.959767	0.0973531	0.203639	-0.66379	1.15888
P00167 (CYB5A)	Post-ETT	0.196605	-0.643315	1.03653	0.646392	0.951335	0.101357	0.259102	-0.642354	1.19995
P00167 (CYB5A)	Case	0.353959	-0.23203	0.939949	0.236456	0.929129	0.112323	0.348347	-0.27644	0.984656
P00167 (CYB5A)	Control	0.317107	-0.190374	0.824589	0.220684	0.743945	0.100701	0.309379	-0.216202	0.843419
P00167 (CYB5A)	Interaction	0.036852	-0.738339	0.812043	0.925764	0.999977	0.0641743	0.0424052	-0.794338	0.832298
P00325 (ADH1B)	Pre-ETT	0.506135	-0.407725	1.41999	0.277695	0.902979	0.161541	0.483873	-0.455612	1.43129
P00325 (ADH1B)	Post-ETT	0.525782	-0.388078	1.43964	0.259468	0.827216	0.170363	0.511431	-0.46595	1.39776
P00325 (ADH1B)	Case	-0.0760503	-0.415542	0.263442	0.660621	0.950832	0.037742	-0.0737805	-0.431483	0.271985
P00325 (ADH1B)	Control	-0.0956972	-0.389706	0.198312	0.523506	0.802356	0.04229	-0.0986596	-0.414701	0.21327
P00325 (ADH1B)	Interaction	0.0196469	-0.429459	0.468753	0.931672	0.999977	0.0408477	0.0297258	-0.460581	0.498202
P00326 (ADH1C)	Pre-ETT	1.04583	-0.0042503	2.09592	0.0509345	0.773714	0.542137	1.04832	-0.0367548	2.10943
P00326 (ADH1C)	Post-ETT	1.48531	0.435229	2.5354	0.00556598	0.407331	2.90086	1.46764	0.381145	2.48848
P00326 (ADH1C)	Case	0.234812	-0.155269	0.624894	0.238074	0.929129	0.0684202	0.234222	-0.18891	0.669755
P00326 (ADH1C)	Control	-0.204667	-0.542487	0.133154	0.235056	0.754305	0.0515445	-0.203173	-0.576746	0.173153
P00326 (ADH1C)	Interaction	0.439479	-0.0765503	0.955508	0.0950751	0.999977	0.112608	0.433592	-0.122514	1.00094
P00338 (LDHA)	Pre-ETT	0.0298386	-0.832093	0.89177	0.945905	0.996035	0.0712955	0.0253543	-0.846746	0.915439
P00338 (LDHA)	Post-ETT	-0.163652	-1.02558	0.69828	0.709795	0.964806	0.083879	-0.144781	-1.03451	0.750367
P00338 (LDHA)	Case	-0.034421	-0.455752	0.38691	0.872786	0.981046	0.0389067	-0.0306917	-0.513057	0.412129
P00338 (LDHA)	Control	0.159069	-0.205814	0.523953	0.392862	0.771917	0.0464163	0.149279	-0.228429	0.536024
P00338 (LDHA)	Interaction	-0.19349	-0.750859	0.363878	0.49625	0.999977	0.0526195	-0.17977	-0.7728	0.381165
P00367 (GLUD1)	Pre-ETT	1.59489	-1.00603	4.19581	0.229419	0.89992	0.16854	1.49154	-1.11269	4.1884
P00367 (GLUD1)	Post-ETT	1.69313	-0.907783	4.29405	0.201995	0.781627	0.18172	1.59215	-0.923888	4.15379
P00367 (GLUD1)	Case	0.204694	-0.0568707	0.466259	0.125074	0.929129	0.0265606	0.200111	-0.119321	0.516884
P00367 (GLUD1)	Control	0.106451	-0.120071	0.332972	0.357021	0.760633	0.0128832	0.104819	-0.178685	0.402491
P00367 (GLUD1)	Interaction	0.0982434	-0.247774	0.444261	0.577879	0.999977	0.0136407	0.100091	-0.368796	0.543415
P00374 (DHFR)	Pre-ETT	-0.599117	-1.50259	0.304352	0.1937	0.885376	0.203839	-0.574309	-1.47727	0.354274
P00374 (DHFR)	Post-ETT	-0.428289	-1.33176	0.47518	0.352827	0.868341	0.143143	-0.396912	-1.31126	0.524164
P00374 (DHFR)	Case	0.0553422	-0.190287	0.300971	0.658782	0.950608	0.0320358	0.0549875	-0.22255	0.32344
P00374 (DHFR)	Control	-0.115486	-0.328207	0.0972347	0.287299	0.756124	0.0414399	-0.116489	-0.334127	0.112315
P00374 (DHFR)	Interaction	0.170828	-0.154108	0.495765	0.302818	0.999977	0.0455523	0.167064	-0.173969	0.516749
P00387 (CYB5R3)	Pre-ETT	0.206087	-0.576924	0.989097	0.605953	0.953414	0.104655	0.208643	-0.646765	1.09431
P00387 (CYB5R3)	Post-ETT	0.596569	-0.186441	1.37958	0.135364	0.736753	0.238119	0.590556	-0.212478	1.38011
P00387 (CYB5R3)	Case	-0.0770465	-0.763375	0.609282	0.825853	0.972443	0.070505	-0.0695861	-0.753063	0.604201
P00387 (CYB5R3)	Control	-0.467529	-1.06191	0.126848	0.123151	0.730103	0.214702	-0.461624	-1.07973	0.125145
P00387 (CYB5R3)	Interaction	0.390483	-0.517444	1.29841	0.399259	0.999977	0.109157	0.373777	-0.511607	1.30528
P00390 (GSR)	Pre-ETT	0.155175	-0.78282	1.09317	0.745755	0.960703	0.0978497	0.119667	-0.838014	1.0481
P00390 (GSR)	Post-ETT	0.334368	-0.603627	1.27236	0.484758	0.915116	0.122463	0.293756	-0.641332	1.24171
P00390 (GSR)	Case	0.333577	-0.149326	0.81648	0.17577	0.929129	0.116648	0.335615	-0.172026	0.817952
P00390 (GSR)	Control	0.154384	-0.263822	0.572591	0.46935	0.788923	0.0527388	0.152645	-0.290355	0.572518
P00390 (GSR)	Interaction	0.179193	-0.459628	0.818013	0.582469	0.999977	0.0652464	0.194019	-0.474898	0.863565
P00441 (SOD1)	Pre-ETT	0.361909	-0.73966	1.46348	0.519624	0.940129	0.10695	0.351691	-0.791463	1.48407
P00441 (SOD1)	Post-ETT	0.598484	-0.503085	1.70005	0.286943	0.847333	0.147528	0.577384	-0.592153	1.71204
P00441 (SOD1)	Case	0.559748	-0.463611	1.58311	0.2837	0.929129	0.145023	0.558443	-0.42584	1.59384
P00441 (SOD1)	Control	0.323173	-0.563083	1.20943	0.474794	0.789929	0.0840528	0.325165	-0.52756	1.15598
P00441 (SOD1)	Interaction	0.236575	-1.1172	1.59035	0.731969	0.999977	0.0877716	0.239313	-1.03782	1.49482
P00450 (CP)	Pre-ETT	0.0314745	-0.787032	0.84998	0.939922	0.996035	0.0796828	0.0184896	-0.875295	0.855558
P00450 (CP)	Post-ETT	0.677237	-0.141269	1.49574	0.10487	0.69604	0.268069	0.662882	-0.195403	1.48964
P00450 (CP)	Case	0.509187	-0.0485628	1.06694	0.0735646	0.929129	0.294854	0.496063	-0.0793348	1.07835
P00450 (CP)	Control	-0.136575	-0.619601	0.346451	0.579457	0.819172	0.0537561	-0.133158	-0.665101	0.373809
P00450 (CP)	Interaction	0.645763	-0.0920716	1.3836	0.0862742	0.999977	0.262654	0.63966	-0.128015	1.44378
P00451 (F8)	Pre-ETT	0.199343	-0.833956	1.23264	0.705346	0.959668	0.119865	0.239776	-0.8102	1.28529
P00451 (F8)	Post-ETT	0.213541	-0.819758	1.24684	0.685445	0.961368	0.110662	0.250067	-0.783371	1.31385
P00451 (F8)	Case	-0.0835821	-0.49593	0.328766	0.69116	0.953906	0.0455693	-0.0864783	-0.523683	0.372153
P00451 (F8)	Control	-0.09778	-0.454884	0.259324	0.591498	0.825095	0.0439136	-0.0994883	-0.473341	0.283415
P00451 (F8)	Interaction	0.0141979	-0.531287	0.559683	0.959314	0.999977	0.0448273	0.0135983	-0.570255	0.612756
P00480 (OTC)	Pre-ETT	0.608127	-0.420883	1.63714	0.24674	0.900056	0.21457	0.584674	-0.363621	1.59385
P00480 (OTC)	Post-ETT	0.645146	-0.383864	1.67416	0.219141	0.790726	0.264247	0.651913	-0.373991	1.64912
P00480 (OTC)	Case	-0.0127528	-0.182119	0.156614	0.882674	0.981046	0.020536	-0.0119717	-0.202354	0.179207
P00480 (OTC)	Control	-0.0497717	-0.196447	0.096904	0.506001	0.796781	0.0201493	-0.0488979	-0.214799	0.110834
P00480 (OTC)	Interaction	0.0370188	-0.187032	0.26107	0.746063	0.999977	0.0207471	0.033086	-0.216207	0.282438
P00488|P05160 (F13B|F13A1)	Pre-ETT	0.0915572	-0.891958	1.07507	0.855224	0.979474	0.0981801	0.120405	-0.882026	1.17813
P00488|P05160 (F13B|F13A1)	Post-ETT	0.35568	-0.627835	1.3392	0.478445	0.91394	0.134097	0.380965	-0.624225	1.47936
P00488|P05160 (F13B|F13A1)	Case	0.280793	-0.139034	0.70062	0.189898	0.929129	0.0984108	0.275762	-0.182698	0.727766
P00488|P05160 (F13B|F13A1)	Control	0.0166695	-0.346911	0.380251	0.928398	0.973008	0.0350735	0.0144637	-0.367784	0.381158
P00488|P05160 (F13B|F13A1)	Interaction	0.264123	-0.291256	0.819502	0.351282	0.999977	0.0661157	0.256962	-0.313021	0.836884
P00491 (PNP)	Pre-ETT	0.0996826	-0.869937	1.0693	0.840311	0.976561	0.0869672	0.0705846	-0.953333	1.07437
P00491 (PNP)	Post-ETT	0.0627183	-0.906901	1.03234	0.899117	0.996106	0.0855543	0.0427343	-1.01594	1.05253
P00491 (PNP)	Case	0.283668	-0.617111	1.18445	0.53709	0.934543	0.0980811	0.293464	-0.60335	1.20258
P00491 (PNP)	Control	0.320632	-0.459465	1.10073	0.420488	0.773971	0.0881774	0.315209	-0.453801	1.06657
P00491 (PNP)	Interaction	-0.0369643	-1.22858	1.15465	0.95152	0.999977	0.0812407	-0.0285973	-1.18291	1.13963
P00491 (PNP)	Pre-ETT	0.0900583	-0.868817	1.04893	0.85395	0.979348	0.086452	0.0672216	-0.945978	1.09459
P00491 (PNP)	Post-ETT	0.0564415	-0.902434	1.01532	0.908154	0.996106	0.0878947	0.0216749	-0.995269	1.01255
P00491 (PNP)	Case	0.268839	-0.621958	1.15964	0.554179	0.93566	0.0912599	0.264986	-0.593429	1.11865
P00491 (PNP)	Control	0.302456	-0.468997	1.07391	0.442235	0.778661	0.090456	0.302051	-0.415984	1.06336
P00491 (PNP)	Interaction	-0.0336169	-1.21203	1.1448	0.955412	0.999977	0.0782384	-0.0322338	-1.18185	1.06317
P00492 (HPRT1)	Pre-ETT	0.244874	-0.76177	1.25152	0.633521	0.955821	0.0979731	0.242034	-0.820604	1.28516
P00492 (HPRT1)	Post-ETT	0.31569	-0.690954	1.32233	0.538781	0.932354	0.103311	0.30395	-0.702604	1.33572
P00492 (HPRT1)	Case	0.354783	-0.568899	1.27847	0.451561	0.929129	0.109799	0.350045	-0.591417	1.23774
P00492 (HPRT1)	Control	0.283967	-0.515963	1.0839	0.486574	0.791746	0.0937542	0.285724	-0.504139	1.05313
P00492 (HPRT1)	Interaction	0.0708158	-1.1511	1.29273	0.909563	0.999977	0.0818496	0.065968	-1.09815	1.21051
P00505 (GOT2)	Pre-ETT	1.29633	0.38387	2.2088	0.00536081	0.466994	1.68742	1.27385	0.260294	2.23171
P00505 (GOT2)	Post-ETT	1.17178	0.259315	2.08424	0.0118369	0.474087	1.07628	1.11491	0.102529	2.09014
P00505 (GOT2)	Case	0.164491	-0.299482	0.628465	0.487143	0.934543	0.0541437	0.164078	-0.364111	0.665337
P00505 (GOT2)	Control	0.289046	-0.112767	0.690859	0.158566	0.739497	0.0793487	0.287644	-0.135053	0.72033
P00505 (GOT2)	Interaction	-0.124555	-0.738334	0.489224	0.690823	0.999977	0.0523999	-0.13593	-0.763583	0.512713
P00519 (ABL1)	Pre-ETT	0.176035	-0.540465	0.892534	0.630134	0.955034	0.0946626	0.172288	-0.554887	0.904372
P00519 (ABL1)	Post-ETT	-0.0879952	-0.804495	0.628504	0.809781	0.983299	0.080525	-0.101795	-0.801443	0.62252
P00519 (ABL1)	Case	-0.182979	-0.628351	0.262392	0.420679	0.929129	0.077506	-0.183677	-0.643058	0.307121
P00519 (ABL1)	Control	0.0810507	-0.304652	0.466754	0.68044	0.86352	0.0492636	0.0825402	-0.320253	0.502327
P00519 (ABL1)	Interaction	-0.26403	-0.853201	0.325141	0.379762	0.999977	0.0820027	-0.261587	-0.890468	0.352796
P00533 (EGFR)	Pre-ETT	-0.611547	-1.41095	0.187858	0.133776	0.872011	0.322116	-0.590866	-1.35736	0.182455
P00533 (EGFR)	Post-ETT	-0.616407	-1.41581	0.182999	0.130714	0.72934	0.325008	-0.594738	-1.34667	0.180105
P00533 (EGFR)	Case	-0.0330762	-0.121512	0.0553595	0.463525	0.933075	0.0155966	-0.0336058	-0.142977	0.0761848
P00533 (EGFR)	Control	-0.0282163	-0.104804	0.0483712	0.47024	0.788923	0.0133518	-0.0287511	-0.118542	0.061137
P00533 (EGFR)	Interaction	-0.00485988	-0.121849	0.11213	0.935109	0.999977	0.012836	-0.00388166	-0.144034	0.136636
P00533 (EGFR)	Pre-ETT	-0.257203	-1.13977	0.625367	0.567875	0.943082	0.119507	-0.309929	-1.2051	0.633535
P00533 (EGFR)	Post-ETT	0.177155	-0.705415	1.05973	0.694012	0.961368	0.0858948	0.103231	-0.790586	1.02115
P00533 (EGFR)	Case	0.111821	-0.444	0.667643	0.693352	0.953906	0.0636871	0.107499	-0.492768	0.733984
P00533 (EGFR)	Control	-0.322537	-0.803893	0.158819	0.189085	0.739497	0.118683	-0.319749	-0.842363	0.212348
P00533 (EGFR)	Interaction	0.434358	-0.300925	1.16964	0.246937	0.999977	0.129631	0.442679	-0.363239	1.21613
P00558 (PGK1)	Pre-ETT	0.585724	-0.396419	1.56787	0.242456	0.900056	0.172398	0.570616	-0.494304	1.57024
P00558 (PGK1)	Post-ETT	0.568638	-0.413505	1.55078	0.25647	0.824791	0.173725	0.549555	-0.479131	1.52997
P00558 (PGK1)	Case	0.446228	-0.28076	1.17322	0.228963	0.929129	0.139506	0.454724	-0.299622	1.19364
P00558 (PGK1)	Control	0.463314	-0.166276	1.0929	0.149209	0.739497	0.154601	0.463128	-0.191357	1.13997
P00558 (PGK1)	Interaction	-0.0170856	-0.9788	0.944629	0.972223	0.999977	0.0749105	-0.0326957	-1.08144	1.01872
P00568 (AK1)	Pre-ETT	0.0902352	-0.882799	1.06327	0.855772	0.979474	0.087074	0.0657653	-0.972992	1.09623
P00568 (AK1)	Post-ETT	0.0259045	-0.94713	0.998939	0.958386	0.999872	0.0822813	0.0109665	-1.00254	1.01275
P00568 (AK1)	Case	0.137401	-0.722695	0.997498	0.7542	0.962567	0.0787092	0.137154	-0.698727	0.968869
P00568 (AK1)	Control	0.201732	-0.543134	0.946598	0.595545	0.82578	0.0777178	0.20187	-0.558397	0.932247
P00568 (AK1)	Interaction	-0.0643307	-1.20213	1.07347	0.911763	0.999977	0.0879821	-0.0664127	-1.16119	1.08251
P00734 (F2)	Pre-ETT	0.265189	-0.61208	1.14246	0.553532	0.943082	0.104017	0.242446	-0.633002	1.13218
P00734 (F2)	Post-ETT	0.468971	-0.408297	1.34624	0.294749	0.851214	0.149771	0.428227	-0.479186	1.31116
P00734 (F2)	Case	-0.182466	-0.761515	0.396583	0.536833	0.934543	0.0748082	-0.169124	-0.792497	0.43575
P00734 (F2)	Control	-0.386248	-0.887719	0.115223	0.13114	0.730103	0.14674	-0.393651	-0.924286	0.156505
P00734 (F2)	Interaction	0.203782	-0.562227	0.969792	0.60208	0.999977	0.0761785	0.204659	-0.618197	1.01305
P00734 (F2)	Pre-ETT	0.346511	-0.282668	0.975689	0.2804	0.902979	0.115051	0.314882	-0.394253	0.996972
P00734 (F2)	Post-ETT	0.469679	-0.159499	1.09886	0.143439	0.739553	0.169014	0.445353	-0.270885	1.13733
P00734 (F2)	Case	0.281608	-0.263205	0.82642	0.31102	0.929129	0.100809	0.285144	-0.271659	0.846685
P00734 (F2)	Control	0.158439	-0.313382	0.630261	0.510434	0.796983	0.0639339	0.15517	-0.322371	0.643154
P00734 (F2)	Interaction	0.123168	-0.597551	0.843888	0.737663	0.999977	0.0662061	0.126805	-0.597455	0.879741
P00736 (C1R)	Pre-ETT	0.235782	-0.420634	0.892198	0.481426	0.937172	0.087521	0.224815	-0.490872	0.923968
P00736 (C1R)	Post-ETT	0.631448	-0.0249681	1.28786	0.0593741	0.640204	0.3159	0.623018	-0.0921839	1.31482
P00736 (C1R)	Case	0.327499	-0.130593	0.785591	0.161149	0.929129	0.146289	0.326793	-0.173422	0.798335
P00736 (C1R)	Control	-0.0681668	-0.464886	0.328553	0.736288	0.889288	0.0469525	-0.0662065	-0.472039	0.338035
P00736 (C1R)	Interaction	0.395666	-0.210333	1.00166	0.200654	0.999977	0.137961	0.40263	-0.22205	1.01491
P00738 (HP)	Pre-ETT	-0.112406	-1.14435	0.919541	0.830943	0.972624	0.086279	-0.0744313	-1.14517	0.977048
P00738 (HP)	Post-ETT	-0.481241	-1.51319	0.550706	0.360709	0.868784	0.12941	-0.45313	-1.46908	0.597605
P00738 (HP)	Case	-0.572157	-1.42672	0.282411	0.189436	0.929129	0.177953	-0.57217	-1.441	0.236255
P00738 (HP)	Control	-0.203322	-0.943399	0.536755	0.590258	0.824696	0.0765991	-0.206001	-0.969808	0.522097
P00738 (HP)	Interaction	-0.368835	-1.49932	0.761652	0.522523	0.999977	0.101824	-0.371119	-1.51953	0.777449
P00738 (HP)	Pre-ETT	-0.223653	-1.24012	0.792818	0.666287	0.956524	0.0959034	-0.184162	-1.1789	0.864133
P00738 (HP)	Post-ETT	-0.585851	-1.60232	0.43062	0.258628	0.825264	0.158834	-0.52266	-1.57078	0.486688
P00738 (HP)	Case	-0.572428	-1.42166	0.276801	0.18646	0.929129	0.177619	-0.563499	-1.44529	0.28314
P00738 (HP)	Control	-0.21023	-0.945685	0.525224	0.575304	0.817599	0.0757319	-0.213662	-0.947504	0.527243
P00738 (HP)	Interaction	-0.362198	-1.48562	0.761227	0.527451	0.999977	0.0885456	-0.343632	-1.4877	0.75499
P00740 (F9)	Pre-ETT	-0.290742	-0.745738	0.164254	0.210419	0.895186	0.145322	-0.331556	-0.949427	0.214654
P00740 (F9)	Post-ETT	-0.169938	-0.624934	0.285059	0.464149	0.907814	0.0743104	-0.20071	-0.81414	0.314426
P00740 (F9)	Case	0.0572627	-0.19267	0.307195	0.653393	0.948518	0.0307124	0.0558765	-0.211862	0.317924
P00740 (F9)	Control	-0.0635416	-0.279989	0.152906	0.565036	0.814195	0.0319197	-0.0643221	-0.301398	0.176561
P00740 (F9)	Interaction	0.120804	-0.209825	0.451434	0.473914	0.999977	0.0425314	0.120163	-0.250298	0.481153
P00740 (F9)	Pre-ETT	-0.264166	-0.652855	0.124523	0.182841	0.885376	0.124768	-0.292732	-0.86001	0.163602
P00740 (F9)	Post-ETT	-0.268247	-0.656936	0.120442	0.176173	0.770279	0.134746	-0.291743	-0.842382	0.16509
P00740 (F9)	Case	-0.0504442	-0.29815	0.197262	0.689792	0.953906	0.0333535	-0.049781	-0.318344	0.215003
P00740 (F9)	Control	-0.0463637	-0.260883	0.168156	0.671855	0.859901	0.0302305	-0.0446705	-0.284264	0.195119
P00740 (F9)	Interaction	-0.00408054	-0.331765	0.323604	0.980528	0.999977	0.03347	-0.00389568	-0.374757	0.352517
P00742 (F10)	Pre-ETT	0.149243	-0.76874	1.06723	0.749995	0.960941	0.111235	0.114594	-0.834463	1.09048
P00742 (F10)	Post-ETT	-0.162209	-1.08019	0.755775	0.729096	0.970781	0.107818	-0.205675	-1.15204	0.721808
P00742 (F10)	Case	-0.195003	-0.537748	0.147741	0.264802	0.929129	0.0735233	-0.194855	-0.572977	0.184612
P00742 (F10)	Control	0.116449	-0.180377	0.413275	0.44194	0.778661	0.0486691	0.113978	-0.213485	0.444492
P00742 (F10)	Interaction	-0.311452	-0.764861	0.141956	0.178198	0.999977	0.0989415	-0.309161	-0.818272	0.183342
P00742 (F10)	Pre-ETT	0.00268776	-0.935744	0.94112	0.995521	0.99958	0.106804	-0.051839	-0.978006	0.975358
P00742 (F10)	Post-ETT	0.115937	-0.822495	1.05437	0.808672	0.983299	0.103563	0.092253	-0.885275	1.03674
P00742 (F10)	Case	0.0580836	-0.308195	0.424362	0.755948	0.962756	0.0433108	0.0536648	-0.33745	0.453651
P00742 (F10)	Control	-0.0551654	-0.372372	0.262041	0.733211	0.887263	0.0351144	-0.0558337	-0.387996	0.270554
P00742 (F10)	Interaction	0.113249	-0.371292	0.59779	0.646887	0.999977	0.0484687	0.113209	-0.378035	0.620016
P00746 (CFD)	Pre-ETT	0.512769	-0.554059	1.5796	0.346165	0.912415	0.136694	0.524297	-0.541191	1.68526
P00746 (CFD)	Post-ETT	0.545869	-0.520959	1.6127	0.315926	0.851214	0.161893	0.559999	-0.532405	1.6066
P00746 (CFD)	Case	-0.124232	-0.54473	0.296265	0.562552	0.937126	0.0436709	-0.118186	-0.543781	0.329588
P00746 (CFD)	Control	-0.157332	-0.521494	0.206829	0.397116	0.772671	0.0470461	-0.16143	-0.550546	0.241687
P00746 (CFD)	Interaction	0.0331	-0.523166	0.589366	0.907157	0.999977	0.0414434	0.0383982	-0.572393	0.645413
P00746 (CFD)	Pre-ETT	-0.358005	-1.38865	0.672644	0.495991	0.93796	0.0876288	-0.263534	-1.33844	0.770644
P00746 (CFD)	Post-ETT	0.424203	-0.606446	1.45485	0.419841	0.888782	0.14985	0.531034	-0.570022	1.54333
P00746 (CFD)	Case	0.309532	-0.303338	0.922403	0.32223	0.929129	0.0885372	0.304492	-0.356637	0.955283
P00746 (CFD)	Control	-0.472675	-1.00344	0.0580861	0.0809036	0.730103	0.194701	-0.474205	-1.04645	0.0815644
P00746 (CFD)	Interaction	0.782208	-0.0285438	1.59296	0.0586297	0.999977	0.338923	0.787472	-0.0645269	1.6178
P00747 (PLG)	Pre-ETT	0.282617	-0.68154	1.24677	0.565622	0.943082	0.101127	0.309866	-0.772092	1.33953
P00747 (PLG)	Post-ETT	1.04455	0.080388	2.0087	0.0337221	0.575412	0.762882	1.05927	0.0359859	2.09738
P00747 (PLG)	Case	0.455556	-0.283481	1.19459	0.226987	0.929129	0.116141	0.44012	-0.311877	1.18422
P00747 (PLG)	Control	-0.306371	-0.946397	0.333654	0.348137	0.759447	0.0827261	-0.302815	-0.967392	0.368047
P00747 (PLG)	Interaction	0.761928	-0.215727	1.73958	0.126641	0.999977	0.207349	0.762593	-0.265898	1.76962
P00747 (PLG)	Pre-ETT	0.151871	-0.807033	1.11078	0.756242	0.961593	0.0910872	0.176592	-0.769024	1.15542
P00747 (PLG)	Post-ETT	0.204946	-0.753958	1.16385	0.675288	0.95978	0.105881	0.224298	-0.766217	1.23303
P00747 (PLG)	Case	0.107374	-0.632554	0.847302	0.77609	0.964468	0.0746077	0.0942808	-0.658152	0.856873
P00747 (PLG)	Control	0.0542991	-0.586498	0.695096	0.868093	0.948264	0.0596663	0.0530371	-0.605991	0.71974
P00747 (PLG)	Interaction	0.0530749	-0.925758	1.03191	0.915365	0.999977	0.0704399	0.0488569	-0.941961	1.02066
P00747 (PLG)	Pre-ETT	0.671879	-0.268817	1.61257	0.16155	0.885376	0.199109	0.636331	-0.372321	1.62384
P00747 (PLG)	Post-ETT	0.710007	-0.230689	1.6507	0.139055	0.737456	0.238161	0.679446	-0.259858	1.63887
P00747 (PLG)	Case	0.0664921	-0.509864	0.642848	0.821113	0.971929	0.0520565	0.0708174	-0.542308	0.684696
P00747 (PLG)	Control	0.0283635	-0.470775	0.527502	0.911319	0.966959	0.0457691	0.0297734	-0.500136	0.570957
P00747 (PLG)	Interaction	0.0381286	-0.724318	0.800576	0.921921	0.999977	0.0488805	0.0338959	-0.731393	0.843281
P00749 (PLAU)	Pre-ETT	-0.288677	-1.23039	0.65304	0.547964	0.943082	0.112993	-0.268821	-1.24073	0.68838
P00749 (PLAU)	Post-ETT	-0.391563	-1.33328	0.550154	0.415103	0.886987	0.11064	-0.375608	-1.37956	0.592536
P00749 (PLAU)	Case	-0.262081	-0.636037	0.111875	0.169563	0.929129	0.0967417	-0.266103	-0.664691	0.148604
P00749 (PLAU)	Control	-0.159195	-0.48305	0.16466	0.335325	0.756237	0.051026	-0.15458	-0.515208	0.189878
P00749 (PLAU)	Interaction	-0.102886	-0.597583	0.391811	0.683545	0.999977	0.0472793	-0.109265	-0.650048	0.432078
P00750 (PLAT)	Pre-ETT	0.270415	-0.537144	1.07797	0.511629	0.93796	0.105381	0.274255	-0.602518	1.09299
P00750 (PLAT)	Post-ETT	0.370222	-0.437336	1.17778	0.368899	0.868784	0.120785	0.361602	-0.481311	1.18365
P00750 (PLAT)	Case	-0.159881	-0.578059	0.258298	0.453649	0.929387	0.0531808	-0.152665	-0.597388	0.273557
P00750 (PLAT)	Control	-0.259688	-0.621841	0.102465	0.159895	0.739497	0.0976038	-0.261908	-0.654162	0.113029
P00750 (PLAT)	Interaction	0.0998074	-0.453391	0.653005	0.723628	0.999977	0.0477335	0.107407	-0.516033	0.688677
P00751 (CFB)	Pre-ETT	0.0458306	-0.926473	1.01813	0.926392	0.994649	0.0912374	0.0530079	-0.963836	1.04674
P00751 (CFB)	Post-ETT	-0.00197414	-0.974278	0.970329	0.996825	0.999872	0.0886582	-0.000581407	-1.02259	1.03593
P00751 (CFB)	Case	0.0701217	-0.212959	0.353203	0.627321	0.94088	0.0330698	0.0706649	-0.247553	0.384714
P00751 (CFB)	Control	0.117926	-0.127229	0.363082	0.345785	0.759447	0.0358677	0.113744	-0.149595	0.385146
P00751 (CFB)	Interaction	-0.0478047	-0.422286	0.326676	0.802432	0.999977	0.0302792	-0.0427831	-0.459842	0.360382
P00797 (REN)	Pre-ETT	-0.542236	-1.45295	0.368476	0.243227	0.900056	0.232781	-0.557927	-1.43055	0.377466
P00797 (REN)	Post-ETT	-0.637182	-1.54789	0.273529	0.170283	0.768302	0.331448	-0.665254	-1.56603	0.193862
P00797 (REN)	Case	-0.171046	-0.417141	0.0750495	0.173119	0.929129	0.0712676	-0.172855	-0.455501	0.0935402
P00797 (REN)	Control	-0.0760993	-0.289224	0.137025	0.484031	0.791746	0.032228	-0.0779718	-0.313032	0.160619
P00797 (REN)	Interaction	-0.0949463	-0.420499	0.230607	0.567582	0.999977	0.0411454	-0.0892693	-0.454993	0.288297
P00813 (ADA)	Pre-ETT	0.221786	-0.67386	1.11743	0.627436	0.955034	0.0889887	0.213269	-0.734297	1.13211
P00813 (ADA)	Post-ETT	1.07496	0.179319	1.97061	0.0186541	0.533835	0.865422	1.03629	0.0816214	1.95012
P00813 (ADA)	Case	0.574175	-0.0438783	1.19223	0.0686346	0.929129	0.268557	0.566578	-0.106531	1.21027
P00813 (ADA)	Control	-0.279004	-0.814254	0.256245	0.306946	0.756124	0.0890869	-0.276139	-0.846833	0.279749
P00813 (ADA)	Interaction	0.853179	0.0355718	1.67079	0.0408315	0.999977	0.431559	0.845903	-0.0335576	1.7424
P00915 (CA1)	Pre-ETT	-0.280839	-1.21097	0.649296	0.553999	0.943082	0.100412	-0.315195	-1.25013	0.653055
P00915 (CA1)	Post-ETT	-0.2962	-1.22634	0.633935	0.53253	0.930302	0.103617	-0.287334	-1.24377	0.703754
P00915 (CA1)	Case	0.0490757	-0.687991	0.786142	0.896171	0.982602	0.0684647	0.0388196	-0.722074	0.803856
P00915 (CA1)	Control	0.0644374	-0.573881	0.702756	0.843158	0.939362	0.0629901	0.0651533	-0.61495	0.713557
P00915 (CA1)	Interaction	-0.0153617	-0.990409	0.959685	0.975366	0.999977	0.0771254	-0.0109079	-1.04397	1.02222
P00918 (CA2)	Pre-ETT	0.230188	-0.542895	1.00327	0.559499	0.943082	0.122324	0.259913	-0.479957	0.970181
P00918 (CA2)	Post-ETT	0.12342	-0.649663	0.896504	0.754355	0.974839	0.0885091	0.124125	-0.620085	0.859819
P00918 (CA2)	Case	-0.123724	-0.244997	-0.00245075	0.0455465	0.929129	0.0846746	-0.124458	-0.265669	0.0186703
P00918 (CA2)	Control	-0.0169562	-0.121982	0.0880695	0.751675	0.895636	0.0149696	-0.0160738	-0.130997	0.0993159
P00918 (CA2)	Interaction	-0.106768	-0.267197	0.0536616	0.192104	0.999977	0.0388111	-0.105811	-0.284384	0.0740372
P00973 (OAS1)	Pre-ETT	3.56836	-2.39704	9.53376	0.241036	0.900056	0.233908	3.66531	-1.49176	9.01948
P00973 (OAS1)	Post-ETT	3.55984	-2.40556	9.52524	0.24216	0.80909	0.197973	3.4924	-1.71397	8.46417
P00973 (OAS1)	Case	-0.306905	-0.708647	0.0948359	0.134318	0.929129	0.0171117	-0.304555	-0.840053	0.258384
P00973 (OAS1)	Control	-0.298389	-0.646307	0.0495288	0.092773	0.730103	0.0206749	-0.302213	-0.73707	0.161678
P00973 (OAS1)	Interaction	-0.00851607	-0.53997	0.522938	0.974945	0.999977	0.00939346	-0.00688009	-0.687884	0.691323
P00995 (SPINK1)	Pre-ETT	-0.670167	-1.44252	0.102182	0.089007	0.83632	0.369657	-0.654638	-1.43041	0.115201
P00995 (SPINK1)	Post-ETT	-0.585023	-1.35737	0.187326	0.137652	0.737456	0.276099	-0.566256	-1.35269	0.237962
P00995 (SPINK1)	Case	-0.0116751	-0.340332	0.316982	0.944492	0.993429	0.0367099	-0.00988998	-0.36586	0.346566
P00995 (SPINK1)	Control	-0.096819	-0.381444	0.187806	0.504959	0.796781	0.0425536	-0.0973244	-0.394438	0.187872
P00995 (SPINK1)	Interaction	0.0851439	-0.349628	0.519916	0.701104	0.999977	0.0462704	0.0862319	-0.368005	0.542388
P01008 (SERPINC1)	Pre-ETT	0.0491117	-0.543004	0.641228	0.870861	0.982507	0.0679701	0.000622063	-0.703043	0.693482
P01008 (SERPINC1)	Post-ETT	0.309982	-0.282134	0.902098	0.304857	0.851214	0.0944092	0.271153	-0.443711	0.960415
P01008 (SERPINC1)	Case	0.354169	-0.158701	0.867038	0.175903	0.929129	0.135267	0.349415	-0.194319	0.875425
P01008 (SERPINC1)	Control	0.093298	-0.35086	0.537456	0.680558	0.86352	0.0509859	0.0944271	-0.377467	0.568649
P01008 (SERPINC1)	Interaction	0.260871	-0.417592	0.939333	0.451083	0.999977	0.0768886	0.257251	-0.441107	0.969053
P01009 (SERPINA1)	Pre-ETT	0.0863748	-1.07653	1.24928	0.884256	0.986815	0.0896783	0.0441588	-1.2211	1.19833
P01009 (SERPINA1)	Post-ETT	0.31239	-0.850517	1.4753	0.598539	0.937706	0.100308	0.257329	-0.921901	1.48557
P01009 (SERPINA1)	Case	0.0952478	-0.267016	0.457512	0.606329	0.938144	0.0366691	0.0924295	-0.309821	0.487123
P01009 (SERPINA1)	Control	-0.130767	-0.444497	0.182963	0.413961	0.772671	0.0350617	-0.129279	-0.465499	0.190896
P01009 (SERPINA1)	Interaction	0.226015	-0.253215	0.705246	0.355299	0.999977	0.0501772	0.221058	-0.294605	0.745242
P01011 (SERPINA3)	Pre-ETT	0.0874072	-0.678898	0.853712	0.8231	0.970619	0.0929371	0.0633854	-0.81259	0.868654
P01011 (SERPINA3)	Post-ETT	-0.436682	-1.20299	0.329623	0.26404	0.833821	0.130321	-0.408872	-1.24847	0.381814
P01011 (SERPINA3)	Case	-0.161545	-0.648529	0.325438	0.515582	0.934543	0.0704489	-0.160676	-0.669431	0.352383
P01011 (SERPINA3)	Control	0.362544	-0.0591962	0.784284	0.0920156	0.730103	0.182492	0.358421	-0.100228	0.812334
P01011 (SERPINA3)	Interaction	-0.524089	-1.16831	0.12013	0.110828	0.999977	0.190334	-0.509679	-1.20962	0.188681
P01011 (KLK3|SERPINA3)	Pre-ETT	0.308304	-0.686306	1.30291	0.543493	0.943082	0.111218	0.287125	-0.710354	1.30173
P01011 (KLK3|SERPINA3)	Post-ETT	0.466151	-0.528459	1.46076	0.35831	0.868543	0.150683	0.489589	-0.502908	1.46894
P01011 (KLK3|SERPINA3)	Case	-0.074515	-0.385138	0.236108	0.638231	0.946146	0.0353698	-0.076636	-0.430389	0.262816
P01011 (KLK3|SERPINA3)	Control	-0.232362	-0.50137	0.0366455	0.0904615	0.730103	0.105651	-0.231975	-0.529539	0.0677835
P01011 (KLK3|SERPINA3)	Interaction	0.157847	-0.253069	0.568763	0.451516	0.999977	0.0458229	0.157288	-0.319577	0.602746
P01019 (AGT)	Pre-ETT	0.167102	-0.602911	0.937114	0.670593	0.956524	0.101767	0.138918	-0.576246	0.890805
P01019 (AGT)	Post-ETT	0.211728	-0.558284	0.981741	0.589938	0.937406	0.10752	0.20704	-0.545814	0.966993
P01019 (AGT)	Case	0.043969	-0.286551	0.37449	0.794298	0.97112	0.0438438	0.0442897	-0.335036	0.388928
P01019 (AGT)	Control	-0.000657692	-0.286897	0.285581	0.996407	0.998189	0.037124	-0.00266572	-0.322578	0.303561
P01019 (AGT)	Interaction	0.0446267	-0.392611	0.481864	0.841446	0.999977	0.0509147	0.0505846	-0.426703	0.516364
P01023 (A2M)	Pre-ETT	0.701511	-0.0337874	1.43681	0.0614974	0.780647	0.455067	0.671982	-0.0771859	1.42684
P01023 (A2M)	Post-ETT	0.755359	0.0200613	1.49066	0.0440686	0.594788	0.642328	0.712678	-0.00280405	1.46422
P01023 (A2M)	Case	0.100742	-0.16662	0.368104	0.460202	0.932018	0.0371766	0.0987755	-0.185009	0.384683
P01023 (A2M)	Control	0.0468933	-0.184649	0.278436	0.691409	0.866625	0.0298223	0.0495457	-0.202572	0.302683
P01023 (A2M)	Interaction	0.0538487	-0.299838	0.407536	0.765395	0.999977	0.0345745	0.0501901	-0.316649	0.434269
P01024 (C3)	Pre-ETT	-0.08943	-0.748573	0.569713	0.790301	0.962868	0.0815277	-0.0586725	-0.761821	0.647101
P01024 (C3)	Post-ETT	0.0349418	-0.624201	0.694085	0.917249	0.996596	0.0755054	0.0677971	-0.6679	0.789321
P01024 (C3)	Case	0.383837	-0.196753	0.964428	0.195057	0.929129	0.155159	0.384973	-0.230001	0.984596
P01024 (C3)	Control	0.259466	-0.24334	0.762272	0.31182	0.756237	0.090171	0.259651	-0.259695	0.785702
P01024 (C3)	Interaction	0.124372	-0.643677	0.892421	0.750955	0.999977	0.0688028	0.131719	-0.654456	0.935081
P01024 (C3)	Pre-ETT	-0.154997	-0.897509	0.587514	0.682439	0.956673	0.087633	-0.143247	-0.923877	0.651869
P01024 (C3)	Post-ETT	-0.0646116	-0.807123	0.6779	0.864576	0.990341	0.0831464	-0.0529866	-0.867926	0.748843
P01024 (C3)	Case	0.303364	-0.353543	0.96027	0.365399	0.929129	0.10762	0.300264	-0.382225	0.982564
P01024 (C3)	Control	0.212978	-0.355919	0.781876	0.4631	0.784451	0.0738483	0.208626	-0.377164	0.809866
P01024 (C3)	Interaction	0.0903857	-0.77862	0.959391	0.838465	0.999977	0.0726111	0.105345	-0.799149	0.995042
P01024 (C3)	Pre-ETT	0.460369	-0.128976	1.04971	0.125761	0.86931	0.182514	0.450532	-0.200111	1.13053
P01024 (C3)	Post-ETT	0.601884	0.0125395	1.19123	0.0453206	0.594788	0.387335	0.598562	-0.0695602	1.27519
P01024 (C3)	Case	0.190601	-0.320492	0.701694	0.464824	0.933405	0.0763904	0.19192	-0.313322	0.72177
P01024 (C3)	Control	0.049086	-0.393534	0.491706	0.82793	0.931521	0.0491139	0.0418024	-0.403053	0.504986
P01024 (C3)	Interaction	0.141515	-0.534597	0.817628	0.681634	0.999977	0.0719146	0.150918	-0.583565	0.837474
P01031 (C5)	Pre-ETT	0.196799	-0.689457	1.08306	0.6634	0.956524	0.0822238	0.160975	-0.788058	1.1769
P01031 (C5)	Post-ETT	-0.14146	-1.02772	0.744797	0.754403	0.974839	0.0841521	-0.173461	-1.15703	0.782319
P01031 (C5)	Case	-0.125441	-0.552214	0.301332	0.564554	0.937538	0.041264	-0.118302	-0.575503	0.336316
P01031 (C5)	Control	0.212818	-0.156779	0.582414	0.259079	0.756124	0.0572641	0.212072	-0.19229	0.602256
P01031 (C5)	Interaction	-0.338259	-0.902827	0.226309	0.240273	0.999977	0.0781746	-0.336775	-0.95772	0.253889
P01031 (C5)	Pre-ETT	0.52459	-0.638382	1.68756	0.376645	0.921755	0.143323	0.519854	-0.655075	1.72684
P01031 (C5)	Post-ETT	0.804276	-0.358696	1.96725	0.175274	0.76968	0.247144	0.778929	-0.404735	1.94055
P01031 (C5)	Case	0.0325454	-0.417794	0.482885	0.887361	0.981046	0.0355003	0.0242534	-0.444611	0.518188
P01031 (C5)	Control	-0.247141	-0.637146	0.142865	0.214236	0.742513	0.0690366	-0.24692	-0.680224	0.174549
P01031 (C5)	Interaction	0.279686	-0.316057	0.875429	0.357493	0.999977	0.0652762	0.284697	-0.368963	0.919631
P01031|P13671 (C6|C5)	Pre-ETT	-0.233505	-0.958356	0.491346	0.527788	0.940129	0.0830144	-0.250895	-1.00561	0.483341
P01031|P13671 (C6|C5)	Post-ETT	-0.20991	-0.934761	0.514941	0.570316	0.935815	0.0784226	-0.228417	-1.02093	0.511822
P01031|P13671 (C6|C5)	Case	-0.177632	-0.607984	0.25272	0.418518	0.929129	0.0620548	-0.175174	-0.622047	0.263256
P01031|P13671 (C6|C5)	Control	-0.201227	-0.573923	0.171469	0.289951	0.756124	0.0648875	-0.199232	-0.578857	0.193644
P01031|P13671 (C6|C5)	Interaction	0.023595	-0.545708	0.592898	0.935258	0.999977	0.0457255	0.0216624	-0.581835	0.619783
P01033 (TIMP1)	Pre-ETT	-1.17014	-2.34536	0.00507598	0.0509978	0.773714	0.510681	-1.12816	-2.31485	0.0961597
P01033 (TIMP1)	Post-ETT	-1.15166	-2.32687	0.0235598	0.054773	0.626787	0.458678	-1.07923	-2.27525	0.127091
P01033 (TIMP1)	Case	-0.17704	-0.866478	0.512399	0.614756	0.939278	0.0556087	-0.176379	-0.882875	0.541049
P01033 (TIMP1)	Control	-0.195524	-0.792595	0.401548	0.520982	0.800262	0.0568913	-0.202971	-0.821409	0.411271
P01033 (TIMP1)	Interaction	0.0184838	-0.893558	0.930525	0.968315	0.999977	0.0565268	0.0260327	-0.935816	0.999569
P01033 (TIMP1)	Pre-ETT	-1.36253	-2.55591	-0.169156	0.0252353	0.687254	0.967206	-1.30429	-2.47655	-0.123188
P01033 (TIMP1)	Post-ETT	-1.44348	-2.63686	-0.250106	0.017753	0.527645	0.952984	-1.32009	-2.53743	-0.11486
P01033 (TIMP1)	Case	-0.13191	-0.4735	0.209679	0.449127	0.929129	0.039453	-0.13102	-0.510958	0.26003
P01033 (TIMP1)	Control	-0.0509605	-0.346786	0.244865	0.735639	0.888982	0.0282059	-0.0489934	-0.373705	0.289605
P01033 (TIMP1)	Interaction	-0.0809498	-0.53283	0.370931	0.725508	0.999977	0.0327069	-0.0819494	-0.558908	0.404761
P01033 (TIMP1)	Pre-ETT	-1.69138	-2.99926	-0.383502	0.0112552	0.576747	1.582	-1.59884	-3.00395	-0.240246
P01033 (TIMP1)	Post-ETT	-1.57715	-2.88503	-0.269268	0.018104	0.532751	1.24147	-1.488	-2.81051	-0.152491
P01033 (TIMP1)	Case	-0.0527307	-0.517615	0.412154	0.824069	0.972443	0.0344706	-0.0542416	-0.58174	0.449455
P01033 (TIMP1)	Control	-0.166965	-0.569567	0.235637	0.416318	0.772671	0.0413807	-0.164671	-0.576028	0.266432
P01033 (TIMP1)	Interaction	0.114234	-0.50075	0.729218	0.715809	0.999977	0.0420661	0.10478	-0.517026	0.760888
P01034 (CST3)	Pre-ETT	0.00239718	-0.789887	0.794681	0.995268	0.99958	0.0886183	0.0266124	-0.77893	0.808818
P01034 (CST3)	Post-ETT	-0.242379	-1.03466	0.549905	0.548773	0.933793	0.100145	-0.191337	-1.00343	0.614185
P01034 (CST3)	Case	-0.2036	-0.490214	0.0830148	0.163837	0.929129	0.0840723	-0.205165	-0.504783	0.10498
P01034 (CST3)	Control	0.0411766	-0.207039	0.289392	0.745076	0.89217	0.030678	0.0378941	-0.231117	0.295946
P01034 (CST3)	Interaction	-0.244776	-0.623931	0.134379	0.205757	0.999977	0.0800713	-0.243889	-0.652278	0.183794
P01036 (CST4)	Pre-ETT	0.123731	-0.677671	0.925133	0.762191	0.962157	0.100096	0.109338	-0.703254	0.909132
P01036 (CST4)	Post-ETT	0.193906	-0.607495	0.995308	0.635335	0.946303	0.0942957	0.174884	-0.662449	1.06269
P01036 (CST4)	Case	0.0116625	-0.313684	0.337009	0.943988	0.993154	0.0362027	0.0125044	-0.326962	0.375365
P01036 (CST4)	Control	-0.0585131	-0.340271	0.223245	0.683987	0.864848	0.0330449	-0.0553661	-0.362764	0.233201
P01036 (CST4)	Interaction	0.0701756	-0.360217	0.500568	0.749292	0.999977	0.047238	0.0699415	-0.3857	0.533189
P01037 (CST1)	Pre-ETT	0.0216111	-0.861851	0.905073	0.961761	0.997355	0.0960503	-0.000328585	-0.950215	0.888645
P01037 (CST1)	Post-ETT	0.0410527	-0.842409	0.924515	0.927433	0.998079	0.0975241	0.0148526	-0.92353	0.93654
P01037 (CST1)	Case	-0.0195443	-0.252952	0.213864	0.869639	0.981046	0.0251748	-0.0143692	-0.279289	0.24682
P01037 (CST1)	Control	-0.0389859	-0.241123	0.163151	0.705419	0.874677	0.0231613	-0.0396593	-0.261604	0.185234
P01037 (CST1)	Interaction	0.0194416	-0.289328	0.328211	0.901784	0.999977	0.0266016	0.0189834	-0.316544	0.35834
P01042 (KNG1)	Pre-ETT	-0.227127	-1.39354	0.939288	0.702722	0.959668	0.109084	-0.235269	-1.39372	0.978055
P01042 (KNG1)	Post-ETT	0.443672	-0.722743	1.61009	0.45596	0.90128	0.122265	0.422449	-0.723228	1.59743
P01042 (KNG1)	Case	0.423611	-0.293708	1.14093	0.247088	0.929129	0.112547	0.415198	-0.370628	1.16097
P01042 (KNG1)	Control	-0.247188	-0.868405	0.374028	0.435456	0.776857	0.0764881	-0.246596	-0.924283	0.419809
P01042 (KNG1)	Interaction	0.670799	-0.278124	1.61972	0.165897	0.999977	0.172179	0.659482	-0.358881	1.66746
P01042 (KNG1)	Pre-ETT	0.106229	-0.504518	0.716977	0.733176	0.960319	0.0782352	0.0804169	-0.627357	0.750396
P01042 (KNG1)	Post-ETT	-0.00601057	-0.616758	0.604737	0.984611	0.999872	0.0762275	-0.0284131	-0.777215	0.668687
P01042 (KNG1)	Case	0.12787	-0.400435	0.656175	0.635224	0.944769	0.0659498	0.12624	-0.42319	0.691393
P01042 (KNG1)	Control	0.24011	-0.217415	0.697635	0.303671	0.756124	0.0845414	0.238526	-0.264504	0.724493
P01042 (KNG1)	Interaction	-0.11224	-0.811122	0.586642	0.752937	0.999977	0.0676123	-0.11217	-0.843437	0.609366
P01042 (KNG1)	Pre-ETT	0.241358	-0.577104	1.05982	0.563279	0.943082	0.105259	0.269221	-0.599989	1.23968
P01042 (KNG1)	Post-ETT	0.385385	-0.433077	1.20385	0.356071	0.868341	0.133634	0.407599	-0.442173	1.29822
P01042 (KNG1)	Case	-0.0484201	-0.56393	0.467089	0.853941	0.978158	0.0550382	-0.0464437	-0.600765	0.526949
P01042 (KNG1)	Control	-0.192447	-0.638891	0.253997	0.398181	0.772671	0.0694589	-0.191236	-0.667939	0.290859
P01042 (KNG1)	Interaction	0.144027	-0.537928	0.825982	0.678919	0.999977	0.0633005	0.138811	-0.590184	0.867853
P01106 (MYC)	Pre-ETT	-0.875235	-1.63819	-0.112284	0.0245498	0.687254	0.952955	-0.81826	-1.55616	-0.0701627
P01106 (MYC)	Post-ETT	-0.835944	-1.59889	-0.0729931	0.0317553	0.573862	0.819101	-0.787839	-1.56025	-0.0482372
P01106 (MYC)	Case	-0.107755	-0.280452	0.0649408	0.221353	0.929129	0.0491714	-0.107609	-0.292038	0.0877785
P01106 (MYC)	Control	-0.147047	-0.296606	0.00251276	0.0539753	0.730103	0.093314	-0.146273	-0.31512	0.0260997
P01106 (MYC)	Interaction	0.0392912	-0.189164	0.267747	0.736052	0.999977	0.026145	0.0403079	-0.23312	0.30063
P01112 (HRAS)	Pre-ETT	1.24831	0.227688	2.26893	0.0165206	0.654158	1.15585	1.2295	0.158731	2.30001
P01112 (HRAS)	Post-ETT	1.14657	0.125946	2.16719	0.0276777	0.564579	0.742645	1.12856	0.0624094	2.19608
P01112 (HRAS)	Case	0.289145	-0.602517	1.18081	0.525057	0.934543	0.0880942	0.28248	-0.615454	1.21376
P01112 (HRAS)	Control	0.390887	-0.381314	1.16309	0.321134	0.756237	0.0980309	0.378041	-0.38921	1.16836
P01112 (HRAS)	Interaction	-0.101743	-1.2813	1.07781	0.865752	0.999977	0.0746225	-0.0666272	-1.2531	1.10346
P01116 (KRAS)	Pre-ETT	-0.0449743	-0.710891	0.620942	0.894691	0.988635	0.0730255	-0.0226841	-0.715582	0.641344
P01116 (KRAS)	Post-ETT	-0.0202748	-0.686191	0.645642	0.952415	0.999872	0.0730798	-0.00875605	-0.700124	0.709354
P01116 (KRAS)	Case	-0.160551	-0.599383	0.278282	0.473331	0.934543	0.0639603	-0.157856	-0.641174	0.311195
P01116 (KRAS)	Control	-0.18525	-0.56529	0.19479	0.339384	0.757097	0.0715979	-0.189736	-0.580301	0.221932
P01116 (KRAS)	Interaction	0.0246995	-0.555822	0.605221	0.933541	0.999977	0.0472518	0.0208511	-0.625069	0.623742
P01127 (PDGFB)	Pre-ETT	0.141832	-0.579717	0.86338	0.700044	0.959668	0.0891021	0.0949714	-0.792228	0.862155
P01127 (PDGFB)	Post-ETT	-0.354607	-1.07616	0.366942	0.335432	0.860434	0.136124	-0.41479	-1.36616	0.386844
P01127 (PDGFB)	Case	-0.211983	-0.605661	0.181694	0.291251	0.929129	0.0749269	-0.215516	-0.643213	0.226823
P01127 (PDGFB)	Control	0.284455	-0.0564794	0.62539	0.101991	0.730103	0.134799	0.289049	-0.0821269	0.646228
P01127 (PDGFB)	Interaction	-0.496439	-1.01723	0.0243478	0.0617158	0.999977	0.236196	-0.495405	-1.06222	0.0428162
P01130 (LDLR)	Pre-ETT	-0.24048	-0.958862	0.477902	0.511759	0.93796	0.109645	-0.218158	-0.946164	0.509635
P01130 (LDLR)	Post-ETT	-0.180657	-0.899039	0.537725	0.622092	0.943269	0.105777	-0.163013	-0.92265	0.600495
P01130 (LDLR)	Case	-0.0846962	-0.293509	0.124116	0.426626	0.929129	0.0370848	-0.0833698	-0.310212	0.145114
P01130 (LDLR)	Control	-0.144519	-0.325356	0.0363182	0.11727	0.730103	0.0621342	-0.13934	-0.334293	0.0534032
P01130 (LDLR)	Interaction	0.0598227	-0.21641	0.336056	0.671229	0.999977	0.0319932	0.0565987	-0.253998	0.354685
P01133 (EGF)	Pre-ETT	-0.0284802	-1.39882	1.34186	0.967508	0.997355	0.100173	-0.0344269	-1.42431	1.34284
P01133 (EGF)	Post-ETT	0.400541	-0.969801	1.77088	0.566724	0.93426	0.12061	0.419103	-0.945325	1.79849
P01133 (EGF)	Case	0.363153	-0.128852	0.855158	0.147991	0.929129	0.108345	0.363314	-0.159499	0.893887
P01133 (EGF)	Control	-0.0658683	-0.491957	0.36022	0.761899	0.901183	0.0328268	-0.0640956	-0.507671	0.392766
P01133 (EGF)	Interaction	0.429021	-0.22184	1.07988	0.196382	0.999977	0.0929064	0.435477	-0.272437	1.09871
P01133 (EGF)	Pre-ETT	-0.158821	-1.05295	0.735307	0.727733	0.960274	0.0904833	-0.0933208	-1.0365	0.822907
P01133 (EGF)	Post-ETT	-0.363885	-1.25801	0.530243	0.425073	0.890873	0.106369	-0.315566	-1.2015	0.660723
P01133 (EGF)	Case	-0.262851	-0.893561	0.367859	0.41403	0.929129	0.0862322	-0.247855	-0.914562	0.416797
P01133 (EGF)	Control	-0.0577865	-0.603997	0.488424	0.835733	0.934267	0.0588931	-0.0579099	-0.645426	0.515913
P01133 (EGF)	Interaction	-0.205064	-1.03942	0.629287	0.630009	0.999977	0.0708013	-0.198933	-1.06477	0.687873
P01137 (TGFB1)	Pre-ETT	-0.374353	-1.41322	0.664514	0.480021	0.937172	0.12526	-0.368184	-1.36385	0.676364
P01137 (TGFB1)	Post-ETT	-0.416095	-1.45496	0.622772	0.432442	0.890873	0.127078	-0.407398	-1.40494	0.6621
P01137 (TGFB1)	Case	-0.00808893	-0.48883	0.472653	0.973692	0.994977	0.0505419	-0.00473268	-0.527281	0.515735
P01137 (TGFB1)	Control	0.0336523	-0.382682	0.449987	0.874123	0.951243	0.0396253	0.0339508	-0.413055	0.464742
P01137 (TGFB1)	Interaction	-0.0417412	-0.677702	0.59422	0.897641	0.999977	0.046848	-0.0397453	-0.736828	0.663389
P01137 (TGFB1)	Pre-ETT	-0.0713301	-0.888149	0.745489	0.8641	0.980289	0.0785876	-0.0745202	-0.971098	0.754952
P01137 (TGFB1)	Post-ETT	-0.391369	-1.20819	0.425451	0.347683	0.868341	0.130365	-0.388326	-1.2424	0.470265
P01137 (TGFB1)	Case	-0.400395	-1.06696	0.266168	0.239066	0.929129	0.124225	-0.411435	-1.12399	0.286129
P01137 (TGFB1)	Control	-0.0803567	-0.657618	0.496904	0.784981	0.911452	0.0552706	-0.0892949	-0.697089	0.496666
P01137 (TGFB1)	Interaction	-0.320039	-1.20182	0.561742	0.476861	0.999977	0.083848	-0.296412	-1.16442	0.632599
P01137 (TGFB1)	Pre-ETT	-0.485545	-1.33732	0.366233	0.263887	0.902979	0.1631	-0.476126	-1.3405	0.411843
P01137 (TGFB1)	Post-ETT	-0.152386	-1.00416	0.699392	0.725855	0.969275	0.100866	-0.11941	-0.980707	0.711982
P01137 (TGFB1)	Case	0.39186	-0.0816761	0.865396	0.104823	0.929129	0.194757	0.382868	-0.107654	0.888037
P01137 (TGFB1)	Control	0.0587015	-0.351393	0.468796	0.779054	0.908201	0.0531153	0.0654895	-0.388984	0.514547
P01137 (TGFB1)	Interaction	0.333159	-0.293271	0.959588	0.297235	0.999977	0.0977042	0.318485	-0.369926	0.996607
P01138 (NGF)	Pre-ETT	0.647208	-1.18617	2.48059	0.489004	0.93796	0.130756	0.689072	-1.14914	2.48518
P01138 (NGF)	Post-ETT	0.613967	-1.21941	2.44735	0.511594	0.923892	0.131151	0.612613	-1.25127	2.35709
P01138 (NGF)	Case	-0.180603	-0.610985	0.249778	0.41081	0.929129	0.0318555	-0.173966	-0.658615	0.294451
P01138 (NGF)	Control	-0.147362	-0.520083	0.225359	0.438394	0.778287	0.0258673	-0.141874	-0.561725	0.275328
P01138 (NGF)	Interaction	-0.0332409	-0.602582	0.5361	0.908895	0.999977	0.0269601	-0.0346948	-0.692033	0.611826
P01148 (GNRH1)	Pre-ETT	-0.119236	-1.09941	0.860935	0.811551	0.96748	0.0967393	-0.159483	-1.14048	0.825712
P01148 (GNRH1)	Post-ETT	0.213924	-0.766247	1.1941	0.668822	0.95978	0.115131	0.196554	-0.796799	1.19445
P01148 (GNRH1)	Case	0.107129	-0.315132	0.529389	0.619014	0.939278	0.052498	0.102649	-0.36439	0.550142
P01148 (GNRH1)	Control	-0.226031	-0.59172	0.139657	0.225722	0.744585	0.0773043	-0.223269	-0.618207	0.176915
P01148 (GNRH1)	Interaction	0.33316	-0.225438	0.891758	0.242417	0.999977	0.087201	0.329536	-0.276639	0.941439
P01160 (NPPA)	Pre-ETT	-0.640937	-1.84228	0.56041	0.295713	0.907955	0.149402	-0.651263	-1.86782	0.598272
P01160 (NPPA)	Post-ETT	-0.572968	-1.77432	0.628379	0.349901	0.868341	0.152357	-0.609374	-1.81569	0.669637
P01160 (NPPA)	Case	-0.279864	-1.03075	0.471017	0.46508	0.933405	0.073331	-0.269903	-1.09416	0.519517
P01160 (NPPA)	Control	-0.347833	-0.998115	0.302449	0.294465	0.756124	0.08274	-0.334536	-1.04045	0.346979
P01160 (NPPA)	Interaction	0.0679685	-0.925354	1.06129	0.893314	0.999977	0.0607599	0.0497593	-0.993461	1.10917
P01178 (OXT)	Pre-ETT	-0.201174	-1.46057	1.05822	0.754217	0.961593	0.087272	-0.165623	-1.41754	1.10381
P01178 (OXT)	Post-ETT	-0.0984892	-1.35788	1.1609	0.87818	0.992575	0.0775386	-0.114702	-1.28193	1.09379
P01178 (OXT)	Case	-0.0822602	-0.284742	0.120222	0.425885	0.929129	0.0215474	-0.0820302	-0.308643	0.143805
P01178 (OXT)	Control	-0.184945	-0.3603	-0.00959093	0.0387188	0.730103	0.0853554	-0.184479	-0.380366	0.0100606
P01178 (OXT)	Interaction	0.102685	-0.165173	0.370544	0.452433	0.999977	0.0237517	0.105817	-0.205376	0.393985
P01178 (OXT)	Pre-ETT	-0.10062	-0.726252	0.525012	0.752595	0.961593	0.0893809	-0.0757215	-0.768623	0.638789
P01178 (OXT)	Post-ETT	-0.0147907	-0.640423	0.610841	0.963043	0.999872	0.0852898	-0.00131057	-0.732975	0.734179
P01178 (OXT)	Case	-0.0585931	-0.254675	0.137489	0.558093	0.936644	0.0313873	-0.0566776	-0.269651	0.156615
P01178 (OXT)	Control	-0.144422	-0.314234	0.0253897	0.095531	0.730103	0.0931995	-0.147213	-0.330259	0.0387139
P01178 (OXT)	Interaction	0.0858291	-0.173563	0.345221	0.516646	0.999977	0.0331208	0.0889131	-0.188926	0.371955
P01189 (POMC)	Pre-ETT	-0.868384	-1.62968	-0.107094	0.0253728	0.687254	1.09617	-0.844566	-1.63172	-0.0656638
P01189 (POMC)	Post-ETT	-0.721243	-1.48253	0.0400483	0.0633313	0.647056	0.460245	-0.683474	-1.46251	0.106813
P01189 (POMC)	Case	-0.0513384	-0.382582	0.279905	0.761304	0.964112	0.0434757	-0.0508671	-0.392393	0.305597
P01189 (POMC)	Control	-0.19848	-0.485345	0.0883849	0.175071	0.739497	0.0860827	-0.204732	-0.503764	0.103765
P01189 (POMC)	Interaction	0.147142	-0.291052	0.585335	0.510448	0.999977	0.0570675	0.156577	-0.319714	0.610182
P01189 (POMC)	Pre-ETT	-0.120103	-0.434968	0.194762	0.454692	0.935387	0.0586488	-0.126615	-0.491839	0.219824
P01189 (POMC)	Post-ETT	-0.417235	-0.7321	-0.10237	0.00939888	0.445817	0.754614	-0.418545	-0.770283	-0.073043
P01189 (POMC)	Case	-0.329234	-0.541765	-0.116704	0.00239572	0.929129	1.09991	-0.326587	-0.569787	-0.0917359
P01189 (POMC)	Control	-0.0321024	-0.216159	0.151954	0.732465	0.886822	0.027165	-0.0344907	-0.23985	0.170329
P01189 (POMC)	Interaction	-0.297132	-0.578283	-0.0159805	0.0383245	0.999977	0.206726	-0.291254	-0.604681	0.020373
P01189 (POMC)	Pre-ETT	-0.603317	-1.45803	0.251399	0.166519	0.885376	0.253635	-0.594875	-1.45709	0.285517
P01189 (POMC)	Post-ETT	-0.571923	-1.42664	0.282793	0.189693	0.775275	0.223553	-0.551514	-1.42262	0.327106
P01189 (POMC)	Case	-0.260492	-0.569333	0.0483497	0.0983048	0.929129	0.138133	-0.259463	-0.606154	0.0726767
P01189 (POMC)	Control	-0.291886	-0.55935	-0.0244211	0.0324421	0.730103	0.271983	-0.290605	-0.575916	-0.00580426
P01189 (POMC)	Interaction	0.0313939	-0.377165	0.439953	0.880288	0.999977	0.0426086	0.0319858	-0.412514	0.471949
P01210 (PENK)	Pre-ETT	-0.0038537	-1.13879	1.13108	0.99469	0.99958	0.0863629	0.0192351	-1.1147	1.1476
P01210 (PENK)	Post-ETT	-0.0248093	-1.15975	1.11013	0.965826	0.999872	0.0861456	-0.00804876	-1.14518	1.14012
P01210 (PENK)	Case	-0.0722407	-0.359725	0.215243	0.622358	0.939808	0.0273296	-0.0705828	-0.407578	0.254836
P01210 (PENK)	Control	-0.0512851	-0.300254	0.197683	0.686409	0.865627	0.0237788	-0.0496899	-0.324712	0.23299
P01210 (PENK)	Interaction	-0.0209556	-0.401261	0.35935	0.913997	0.999977	0.0282765	-0.0273232	-0.441118	0.400827
P01213 (PDYN)	Pre-ETT	-0.405532	-1.086	0.274935	0.242782	0.900056	0.144116	-0.400835	-1.15478	0.339193
P01213 (PDYN)	Post-ETT	-0.375081	-1.05555	0.305386	0.279985	0.83887	0.135442	-0.379421	-1.15173	0.389178
P01213 (PDYN)	Case	0.0141987	-0.39414	0.422537	0.945665	0.993429	0.0453026	0.0102371	-0.441584	0.475155
P01213 (PDYN)	Control	-0.0162519	-0.369883	0.33738	0.928228	0.973008	0.0392694	-0.00735412	-0.406924	0.383236
P01213 (PDYN)	Interaction	0.0304506	-0.50973	0.570632	0.912024	0.999977	0.0527074	0.0301541	-0.573706	0.617766
P01215 (CGA)	Pre-ETT	0.129061	-1.23989	1.49802	0.853402	0.979348	0.103537	0.101922	-1.2637	1.46073
P01215 (CGA)	Post-ETT	0.483885	-0.885071	1.85284	0.488442	0.915116	0.115454	0.420329	-0.916466	1.85163
P01215 (CGA)	Case	0.0938992	-0.435231	0.623029	0.72798	0.958259	0.047664	0.0857489	-0.483563	0.662571
P01215 (CGA)	Control	-0.260925	-0.719165	0.197316	0.264416	0.756124	0.0637003	-0.266216	-0.755157	0.217408
P01215 (CGA)	Interaction	0.354824	-0.34515	1.0548	0.320454	0.999977	0.0832592	0.381216	-0.348986	1.05994
P01215|P01222 (TSHB|CGA)	Pre-ETT	0.429655	-0.366074	1.22538	0.289925	0.907955	0.124539	0.401697	-0.438797	1.21784
P01215|P01222 (TSHB|CGA)	Post-ETT	0.124541	-0.671187	0.92027	0.759027	0.975289	0.0755581	0.097754	-0.776955	0.913532
P01215|P01222 (TSHB|CGA)	Case	-0.439964	-0.848711	-0.0312169	0.0348884	0.929129	0.263401	-0.43489	-0.897251	0.000505857
P01215|P01222 (TSHB|CGA)	Control	-0.13485	-0.488836	0.219135	0.455277	0.783868	0.0473188	-0.143651	-0.502854	0.245767
P01215|P01222 (TSHB|CGA)	Interaction	-0.305113	-0.845835	0.235608	0.268748	0.999977	0.0750346	-0.297634	-0.891741	0.295176
P01225 (FSHB)	Pre-ETT	-0.374845	-1.2383	0.488612	0.394846	0.922708	0.212319	-0.418181	-1.21737	0.393534
P01225 (FSHB)	Post-ETT	-0.294924	-1.15838	0.568533	0.503209	0.922556	0.141954	-0.326793	-1.14269	0.523952
P01225 (FSHB)	Case	-0.0197673	-0.188409	0.148874	0.818296	0.971929	0.0225242	-0.0202541	-0.222787	0.173824
P01225 (FSHB)	Control	-0.0996886	-0.245736	0.0463592	0.180954	0.739497	0.0449811	-0.0983513	-0.259876	0.0603902
P01225 (FSHB)	Interaction	0.0799212	-0.14317	0.303013	0.482589	0.999977	0.0323442	0.0802908	-0.176363	0.331686
P01225|P01215 (FSHB|CGA)	Pre-ETT	0.00185483	-0.893255	0.896964	0.996759	0.99958	0.0835544	0.014188	-0.80672	0.845616
P01225|P01215 (FSHB|CGA)	Post-ETT	0.0499633	-0.845146	0.945073	0.912884	0.996443	0.0825708	0.0550379	-0.785799	0.931207
P01225|P01215 (FSHB|CGA)	Case	0.0085143	-0.0760336	0.0930622	0.843533	0.974228	0.00993393	0.00739837	-0.0955244	0.111798
P01225|P01215 (FSHB|CGA)	Control	-0.0395942	-0.112815	0.0336264	0.28921	0.756124	0.0127681	-0.0390852	-0.12778	0.0475539
P01225|P01215 (FSHB|CGA)	Interaction	0.0481085	-0.0637378	0.159955	0.399206	0.999977	0.0148188	0.0501953	-0.0849231	0.184891
P01229 (LHB)	Pre-ETT	0.233272	-0.614275	1.08082	0.58958	0.950128	0.0950183	0.189629	-0.649901	1.09805
P01229 (LHB)	Post-ETT	0.676779	-0.170769	1.52433	0.117569	0.715618	0.257998	0.634908	-0.251502	1.4954
P01229 (LHB)	Case	0.21637	-0.0416114	0.474351	0.100212	0.929129	0.0984571	0.213552	-0.0683181	0.504241
P01229 (LHB)	Control	-0.227137	-0.450555	-0.00371853	0.0463069	0.730103	0.172971	-0.230407	-0.476223	0.0140398
P01229 (LHB)	Interaction	0.443506	0.102229	0.784783	0.0108631	0.999977	0.736091	0.447313	0.0913963	0.812703
P01229|P01215 (LHB|CGA)	Pre-ETT	-0.427274	-1.65419	0.799642	0.494886	0.93796	0.123321	-0.427291	-1.72582	0.812402
P01229|P01215 (LHB|CGA)	Post-ETT	-0.119318	-1.34623	1.1076	0.848833	0.98743	0.097412	-0.123724	-1.35704	1.08031
P01229|P01215 (LHB|CGA)	Case	0.268566	-0.0490412	0.586174	0.0974529	0.929129	0.0991184	0.26838	-0.0947847	0.623908
P01229|P01215 (LHB|CGA)	Control	-0.0393898	-0.314446	0.235666	0.778957	0.908201	0.0257235	-0.040233	-0.33973	0.272672
P01229|P01215 (LHB|CGA)	Interaction	0.307956	-0.112199	0.728111	0.15084	0.999977	0.0784531	0.309917	-0.178303	0.783859
P01236 (PRL)	Pre-ETT	0.283984	-1.38435	1.95232	0.738662	0.960703	0.0982221	0.305682	-1.3676	1.98527
P01236 (PRL)	Post-ETT	0.214356	-1.45398	1.88269	0.801176	0.983255	0.0832793	0.218038	-1.42254	1.91715
P01236 (PRL)	Case	0.0473353	-0.466181	0.560851	0.856629	0.979222	0.0288669	0.0505597	-0.515493	0.616096
P01236 (PRL)	Control	0.116964	-0.327754	0.561681	0.606216	0.828538	0.0293641	0.119039	-0.374495	0.633784
P01236 (PRL)	Interaction	-0.0696282	-0.748946	0.60969	0.840784	0.999977	0.0346438	-0.0684618	-0.789308	0.671767
P01236 (PRL)	Pre-ETT	0.213957	-1.25326	1.68117	0.775022	0.962157	0.0925692	0.167739	-1.25932	1.61683
P01236 (PRL)	Post-ETT	0.0280661	-1.43915	1.49528	0.970093	0.999872	0.0858362	-0.00513601	-1.41425	1.51465
P01236 (PRL)	Case	-0.0632895	-0.65428	0.527701	0.833751	0.973072	0.0417406	-0.0702315	-0.699836	0.581026
P01236 (PRL)	Control	0.122601	-0.389211	0.634414	0.638714	0.843514	0.0379283	0.121536	-0.437225	0.675707
P01236 (PRL)	Interaction	-0.185891	-0.967698	0.595916	0.641199	0.999977	0.0460692	-0.184211	-1.0504	0.657484
P01241 (GH1)	Pre-ETT	0.551977	-0.451511	1.55547	0.280992	0.902979	0.147782	0.470868	-0.533284	1.53861
P01241 (GH1)	Post-ETT	0.154132	-0.849357	1.15762	0.763382	0.975289	0.0918602	0.106767	-0.903894	1.09497
P01241 (GH1)	Case	-0.425656	-1.0066	0.155289	0.150986	0.929129	0.161661	-0.412754	-1.05307	0.203608
P01241 (GH1)	Control	-0.0278105	-0.530924	0.475303	0.913726	0.967597	0.0495189	-0.0428464	-0.579105	0.509695
P01241 (GH1)	Interaction	-0.397845	-1.16636	0.370673	0.310282	0.999977	0.0984337	-0.388586	-1.2407	0.429337
P01242 (GH2)	Pre-ETT	-0.280976	-1.01004	0.448089	0.450036	0.935387	0.12453	-0.348844	-1.10268	0.392046
P01242 (GH2)	Post-ETT	-0.437061	-1.16613	0.292003	0.240009	0.807112	0.203118	-0.497567	-1.26736	0.243196
P01242 (GH2)	Case	-0.210076	-0.714859	0.294706	0.414682	0.929129	0.0743026	-0.208106	-0.771526	0.333007
P01242 (GH2)	Control	-0.0539914	-0.491146	0.383163	0.808728	0.923635	0.0511125	-0.0587744	-0.520944	0.416024
P01242 (GH2)	Interaction	-0.156085	-0.82385	0.51168	0.646861	0.999977	0.0689019	-0.151978	-0.871639	0.564567
P01266 (TG)	Pre-ETT	-0.225062	-1.4556	1.00548	0.71999	0.959767	0.102954	-0.273264	-1.46092	0.954255
P01266 (TG)	Post-ETT	-0.285119	-1.51566	0.94542	0.649736	0.951662	0.113489	-0.326541	-1.50602	0.895831
P01266 (TG)	Case	-0.0223801	-0.254599	0.209838	0.850177	0.976576	0.020544	-0.0228798	-0.275409	0.23722
P01266 (TG)	Control	0.0376771	-0.16343	0.238784	0.713472	0.879655	0.0182439	0.0358806	-0.191799	0.261456
P01266 (TG)	Interaction	-0.0600573	-0.367253	0.247139	0.701589	0.999977	0.0247061	-0.0589963	-0.397916	0.290504
P01270 (PTH)	Pre-ETT	-0.329711	-1.34084	0.68142	0.522752	0.940129	0.145715	-0.359782	-1.37095	0.615827
P01270 (PTH)	Post-ETT	-0.24652	-1.25765	0.764611	0.632756	0.945268	0.108853	-0.26074	-1.28232	0.686956
P01270 (PTH)	Case	-0.193068	-0.445003	0.0588671	0.133097	0.929129	0.0722134	-0.192358	-0.475146	0.0868084
P01270 (PTH)	Control	-0.276259	-0.494442	-0.0580772	0.0130764	0.730103	0.319235	-0.278004	-0.507319	-0.0379184
P01270 (PTH)	Interaction	0.0831914	-0.250087	0.41647	0.624674	0.999977	0.0331454	0.0817303	-0.277139	0.447689
P01270 (PTH)	Pre-ETT	-0.179485	-0.792481	0.433512	0.566052	0.943082	0.0805366	-0.181929	-0.901283	0.492699
P01270 (PTH)	Post-ETT	0.0792203	-0.533776	0.692217	0.80004	0.982912	0.0701486	0.0757041	-0.614509	0.732666
P01270 (PTH)	Case	0.00402997	-0.335675	0.343735	0.98145	0.995642	0.0375828	0.0056954	-0.372646	0.363948
P01270 (PTH)	Control	-0.254675	-0.548868	0.0395184	0.0897561	0.730103	0.135845	-0.248856	-0.581759	0.0612376
P01270 (PTH)	Interaction	0.258705	-0.190683	0.708093	0.259186	0.999977	0.0743694	0.251906	-0.236325	0.723743
P01275 (GCG)	Pre-ETT	0.628107	-0.418398	1.67461	0.239451	0.900056	0.175515	0.647267	-0.414611	1.72024
P01275 (GCG)	Post-ETT	0.116919	-0.929586	1.16342	0.826671	0.984852	0.0960878	0.157755	-0.982421	1.24466
P01275 (GCG)	Case	-0.540749	-1.14739	0.065888	0.0806219	0.929129	0.228503	-0.530978	-1.15811	0.135235
P01275 (GCG)	Control	-0.029561	-0.554924	0.495802	0.912185	0.967124	0.0471794	-0.028112	-0.584368	0.555234
P01275 (GCG)	Interaction	-0.511188	-1.31369	0.291317	0.211856	0.999977	0.120819	-0.510945	-1.34497	0.366021
P01282 (VIP)	Pre-ETT	0.30328	-0.826748	1.43331	0.598874	0.952703	0.101336	0.287165	-0.948693	1.43829
P01282 (VIP)	Post-ETT	0.433798	-0.69623	1.56383	0.451813	0.899111	0.112067	0.410679	-0.829313	1.60046
P01282 (VIP)	Case	0.639465	-0.410334	1.68926	0.232527	0.929129	0.163902	0.633933	-0.421665	1.65682
P01282 (VIP)	Control	0.508947	-0.400205	1.4181	0.272556	0.756124	0.116709	0.508186	-0.400201	1.44472
P01282 (VIP)	Interaction	0.130518	-1.25823	1.51927	0.853855	0.999977	0.0838425	0.147043	-1.28499	1.56139
P01286 (GHRH)	Pre-ETT	-0.0791752	-0.793678	0.635328	0.828063	0.971674	0.0869964	-0.0550992	-0.747249	0.649748
P01286 (GHRH)	Post-ETT	0.164824	-0.549679	0.879327	0.651175	0.953438	0.0979333	0.170758	-0.580619	0.897938
P01286 (GHRH)	Case	0.232336	-0.0560596	0.520732	0.114341	0.929129	0.126713	0.235198	-0.0746795	0.551712
P01286 (GHRH)	Control	-0.0116628	-0.261421	0.238095	0.927077	0.972719	0.0334148	-0.00628617	-0.270967	0.257298
P01286 (GHRH)	Interaction	0.243999	-0.137513	0.625511	0.21002	0.999977	0.0847913	0.237589	-0.182271	0.64372
P01286 (GHRH)	Pre-ETT	1.58714	0.135478	3.0388	0.0321227	0.714084	1.01206	1.59769	0.174341	3.03648
P01286 (GHRH)	Post-ETT	1.83327	0.381611	3.28493	0.0133162	0.482555	1.66554	1.84781	0.321552	3.23568
P01286 (GHRH)	Case	-0.0870004	-0.50366	0.329659	0.682357	0.953802	0.0325568	-0.0875762	-0.540594	0.363465
P01286 (GHRH)	Control	-0.333133	-0.693971	0.0277044	0.0703762	0.730103	0.0984716	-0.33241	-0.724431	0.0485723
P01286 (GHRH)	Interaction	0.246133	-0.305056	0.797321	0.381454	0.999977	0.0394213	0.244685	-0.34431	0.875576
P01298 (PPY)	Pre-ETT	-0.34142	-1.36189	0.67905	0.511986	0.93796	0.119857	-0.315802	-1.35865	0.711793
P01298 (PPY)	Post-ETT	-0.145556	-1.16603	0.874913	0.779813	0.981629	0.0935441	-0.114667	-1.1745	0.896778
P01298 (PPY)	Case	0.188339	-0.251228	0.627907	0.401034	0.929129	0.0702704	0.194419	-0.294782	0.653399
P01298 (PPY)	Control	-0.00752424	-0.388201	0.373152	0.969098	0.989311	0.0412917	-0.00715007	-0.412705	0.397279
P01298 (PPY)	Interaction	0.195864	-0.38563	0.777357	0.509143	0.999977	0.0605585	0.186909	-0.445846	0.826772
P01303 (NPY)	Pre-ETT	0.321704	-0.518153	1.16156	0.452799	0.935387	0.134266	0.323055	-0.511316	1.15397
P01303 (NPY)	Post-ETT	0.17525	-0.664607	1.01511	0.682556	0.961297	0.0970619	0.19641	-0.648543	1.0021
P01303 (NPY)	Case	-0.0268546	-0.336037	0.282328	0.864824	0.98068	0.0329284	-0.0245691	-0.368929	0.316727
P01303 (NPY)	Control	0.119599	-0.148161	0.387359	0.381329	0.76975	0.0428377	0.11646	-0.171895	0.404209
P01303 (NPY)	Interaction	-0.146454	-0.555464	0.262556	0.482802	0.999977	0.0466443	-0.147493	-0.598072	0.308193
P01308 (INS)	Pre-ETT	-0.229593	-0.96341	0.504224	0.539729	0.94145	0.115584	-0.249598	-1.12566	0.583714
P01308 (INS)	Post-ETT	-0.338817	-1.07263	0.395	0.365491	0.868784	0.143965	-0.377462	-1.25331	0.439
P01308 (INS)	Case	-0.0770621	-0.300159	0.146035	0.4984	0.934543	0.0349178	-0.0766597	-0.313586	0.165885
P01308 (INS)	Control	0.0321623	-0.161046	0.22537	0.744224	0.89189	0.0274006	0.030741	-0.191959	0.240708
P01308 (INS)	Interaction	-0.109224	-0.404354	0.185906	0.468231	0.999977	0.0377687	-0.109759	-0.451396	0.233821
P01344 (IGF2)	Pre-ETT	-0.631706	-1.40449	0.141076	0.10912	0.860093	0.265352	-0.574086	-1.36998	0.295291
P01344 (IGF2)	Post-ETT	-0.522428	-1.29521	0.250355	0.18517	0.773592	0.15105	-0.415845	-1.25583	0.473738
P01344 (IGF2)	Case	-0.0625909	-0.294607	0.169425	0.596986	0.938144	0.032935	-0.0611362	-0.330631	0.202455
P01344 (IGF2)	Control	-0.171869	-0.372801	0.0290625	0.0936448	0.730103	0.0939608	-0.171712	-0.391639	0.05691
P01344 (IGF2)	Interaction	0.109278	-0.19765	0.416206	0.485288	0.999977	0.0426031	0.110016	-0.234074	0.445496
P01374 (LTA)	Pre-ETT	2.11772	-0.878919	5.11436	0.166021	0.885376	0.231958	2.06884	-0.881224	5.02396
P01374 (LTA)	Post-ETT	2.93776	-0.0588759	5.9344	0.0546742	0.626686	0.69926	2.97059	-0.0466884	5.83222
P01374 (LTA)	Case	0.988611	-0.114541	2.09176	0.07901	0.929129	0.176331	1.00593	-0.168665	2.12628
P01374 (LTA)	Control	0.168568	-0.78679	1.12393	0.729473	0.885359	0.0323504	0.154752	-0.886633	1.21602
P01374 (LTA)	Interaction	0.820043	-0.63929	2.27938	0.270739	0.999977	0.078303	0.839933	-0.738601	2.41743
P01374|Q06643 (LTA|LTB)	Pre-ETT	-0.639072	-1.91456	0.636416	0.326089	0.909842	0.1637	-0.640898	-1.92689	0.623572
P01374|Q06643 (LTA|LTB)	Post-ETT	-0.717664	-1.99315	0.557825	0.270119	0.834274	0.197077	-0.714141	-2.02153	0.540727
P01374|Q06643 (LTA|LTB)	Case	-0.0322229	-0.687515	0.623069	0.92322	0.988657	0.0521314	-0.0334536	-0.695973	0.629698
P01374|Q06643 (LTA|LTB)	Control	0.0463686	-0.521131	0.613868	0.872769	0.951207	0.0448018	0.04704	-0.565724	0.670368
P01374|Q06643 (LTA|LTB)	Interaction	-0.0785915	-0.945461	0.788278	0.858964	0.999977	0.0547572	-0.072749	-1.00646	0.865644
P01375 (TNF)	Pre-ETT	-0.01664	-0.782237	0.748957	0.966021	0.997355	0.0991914	-0.00374108	-0.812514	0.795563
P01375 (TNF)	Post-ETT	0.127115	-0.638483	0.892712	0.744864	0.9732	0.105425	0.143944	-0.660438	0.900493
P01375 (TNF)	Case	0.0248439	-0.194236	0.243924	0.82411	0.972443	0.0324594	0.0217153	-0.217542	0.273347
P01375 (TNF)	Control	-0.118911	-0.30864	0.0708184	0.219302	0.743387	0.0515519	-0.117831	-0.327702	0.0930252
P01375 (TNF)	Interaction	0.143755	-0.146061	0.433571	0.33096	0.999977	0.0500771	0.14048	-0.168356	0.461456
P01375 (TNF)	Pre-ETT	-0.780796	-1.72264	0.161046	0.104199	0.860093	0.351933	-0.814994	-1.75816	0.15951
P01375 (TNF)	Post-ETT	-0.795958	-1.7378	0.145884	0.0976447	0.687021	0.403125	-0.81806	-1.77506	0.162206
P01375 (TNF)	Case	-0.252185	-1.04807	0.543699	0.534575	0.934543	0.0896812	-0.249316	-1.02063	0.53082
P01375 (TNF)	Control	-0.237023	-0.926279	0.452233	0.500313	0.795548	0.0790666	-0.229733	-0.935674	0.446221
P01375 (TNF)	Interaction	-0.0151618	-1.06802	1.03769	0.977483	0.999977	0.0857295	-0.0168025	-1.10227	1.02128
P01562 (IFNA1)	Pre-ETT	-0.315995	-1.13663	0.504638	0.450423	0.935387	0.134796	-0.316454	-1.12955	0.472288
P01562 (IFNA1)	Post-ETT	-0.270867	-1.0915	0.549766	0.51768	0.927671	0.121528	-0.269145	-1.05654	0.513525
P01562 (IFNA1)	Case	-0.0510775	-0.220115	0.11796	0.553694	0.93566	0.0251984	-0.0480825	-0.225863	0.12973
P01562 (IFNA1)	Control	-0.0962061	-0.242597	0.050185	0.197725	0.742513	0.046443	-0.0966918	-0.259542	0.0667843
P01562 (IFNA1)	Interaction	0.0451286	-0.178488	0.268745	0.69244	0.999977	0.025974	0.039722	-0.216557	0.302065
P01563 (IFNA2)	Pre-ETT	0.0460682	-0.878843	0.970979	0.922232	0.993595	0.105868	0.0707891	-0.854711	1.02579
P01563 (IFNA2)	Post-ETT	0.416175	-0.508736	1.34109	0.377826	0.870009	0.141216	0.431337	-0.486929	1.35904
P01563 (IFNA2)	Case	0.341109	-0.114644	0.796862	0.142393	0.929129	0.142183	0.335334	-0.14555	0.811185
P01563 (IFNA2)	Control	-0.028998	-0.423692	0.365696	0.885502	0.955569	0.0421256	-0.0186589	-0.452496	0.426366
P01563 (IFNA2)	Interaction	0.370107	-0.232798	0.973012	0.228911	0.999977	0.114107	0.361804	-0.30515	0.975853
P01566 (IFNA10)	Pre-ETT	0.164462	-0.968676	1.2976	0.776053	0.962157	0.107767	0.195249	-0.905668	1.36207
P01566 (IFNA10)	Post-ETT	0.196657	-0.936481	1.32979	0.733741	0.971534	0.101648	0.212619	-0.90715	1.3183
P01566 (IFNA10)	Case	-0.0592289	-0.290833	0.172375	0.61621	0.939278	0.0268751	-0.0619274	-0.319726	0.195969
P01566 (IFNA10)	Control	-0.0914238	-0.291998	0.109151	0.371659	0.767904	0.0291391	-0.0894925	-0.313416	0.144074
P01566 (IFNA10)	Interaction	0.0321949	-0.274188	0.338578	0.836827	0.999977	0.0261957	0.0317352	-0.329608	0.381543
P01566 (IFNA10)	Pre-ETT	0.357928	-0.692571	1.40843	0.50426	0.93796	0.105621	0.35256	-0.602925	1.36378
P01566 (IFNA10)	Post-ETT	0.267757	-0.782742	1.31826	0.61738	0.943269	0.109566	0.258933	-0.815596	1.31902
P01566 (IFNA10)	Case	-0.208921	-0.386257	-0.0315844	0.0209412	0.929129	0.124851	-0.210469	-0.413271	0.00847569
P01566 (IFNA10)	Control	-0.11875	-0.272328	0.0348278	0.129648	0.730103	0.0362148	-0.117653	-0.294979	0.0544323
P01566 (IFNA10)	Interaction	-0.0901707	-0.324764	0.144423	0.451239	0.999977	0.0245344	-0.0919704	-0.356557	0.180889
P01567 (IFNA7)	Pre-ETT	0.474974	-0.490204	1.44015	0.334786	0.909842	0.154007	0.475289	-0.484353	1.4796
P01567 (IFNA7)	Post-ETT	0.165736	-0.799442	1.13091	0.736452	0.971648	0.0958834	0.147282	-0.813756	1.09914
P01567 (IFNA7)	Case	-0.689308	-1.19349	-0.185126	0.00737043	0.929129	1.01092	-0.677303	-1.2268	-0.110815
P01567 (IFNA7)	Control	-0.38007	-0.816704	0.0565644	0.0879974	0.730103	0.162394	-0.37735	-0.84063	0.103634
P01567 (IFNA7)	Interaction	-0.309238	-0.976208	0.357731	0.363492	0.999977	0.0798314	-0.308001	-1.03808	0.392449
P01568 (IFNA21)	Pre-ETT	-0.202877	-0.927556	0.521802	0.583212	0.948297	0.0986121	-0.143737	-0.866978	0.624122
P01568 (IFNA21)	Post-ETT	-0.321626	-1.0463	0.403053	0.384373	0.873962	0.109367	-0.282893	-1.04854	0.520887
P01568 (IFNA21)	Case	-0.0994145	-0.302643	0.103814	0.337676	0.929129	0.0430448	-0.0980307	-0.337119	0.137718
P01568 (IFNA21)	Control	0.0193343	-0.156667	0.195335	0.829527	0.931634	0.0223116	0.0189051	-0.171882	0.206457
P01568 (IFNA21)	Interaction	-0.118749	-0.387595	0.150097	0.386648	0.999977	0.0362225	-0.113197	-0.397445	0.177249
P01569 (IFNA5)	Pre-ETT	-0.162609	-1.00574	0.68052	0.705426	0.959668	0.086603	-0.148339	-1.04375	0.721995
P01569 (IFNA5)	Post-ETT	0.239648	-0.603481	1.08278	0.577463	0.93657	0.0982328	0.240959	-0.65615	1.13599
P01569 (IFNA5)	Case	0.334857	-0.307683	0.977397	0.307053	0.929129	0.106729	0.328008	-0.333133	1.00045
P01569 (IFNA5)	Control	-0.0674007	-0.623857	0.489056	0.812346	0.924586	0.0557705	-0.061687	-0.633622	0.507459
P01569 (IFNA5)	Interaction	0.402258	-0.447743	1.25226	0.353646	0.999977	0.107588	0.385648	-0.467363	1.25319
P01570 (IFNA14)	Pre-ETT	-0.440411	-1.24543	0.364613	0.283606	0.904952	0.157787	-0.423106	-1.24412	0.407744
P01570 (IFNA14)	Post-ETT	-0.424179	-1.2292	0.380844	0.301728	0.851214	0.162202	-0.414452	-1.20901	0.396529
P01570 (IFNA14)	Case	0.0524119	-0.198323	0.303146	0.682027	0.953802	0.0351402	0.051294	-0.211558	0.316083
P01570 (IFNA14)	Control	0.0361801	-0.180962	0.253323	0.743995	0.89189	0.028642	0.0352759	-0.205455	0.266371
P01570 (IFNA14)	Interaction	0.0162319	-0.315459	0.347922	0.923589	0.999977	0.0367781	0.0191923	-0.336961	0.374186
P01574 (IFNB1)	Pre-ETT	-0.847065	-1.61534	-0.0787883	0.0306983	0.710266	0.956277	-0.862098	-1.63037	-0.0430795
P01574 (IFNB1)	Post-ETT	-0.732067	-1.50034	0.0362098	0.0618194	0.643227	0.512653	-0.735779	-1.57696	0.0707951
P01574 (IFNB1)	Case	0.184787	-0.415349	0.784923	0.546184	0.934543	0.0903592	0.198967	-0.456823	0.839703
P01574 (IFNB1)	Control	0.0697886	-0.449944	0.589521	0.792412	0.914681	0.0600418	0.074741	-0.459451	0.606103
P01574 (IFNB1)	Interaction	0.114998	-0.678907	0.908903	0.776485	0.999977	0.0744773	0.105393	-0.702778	0.913064
P01574 (IFNB1)	Pre-ETT	-0.163443	-1.03703	0.71014	0.713843	0.959767	0.106149	-0.202144	-1.13002	0.700785
P01574 (IFNB1)	Post-ETT	0.082332	-0.79125	0.955914	0.853449	0.988316	0.0953436	0.0464677	-0.842942	0.967559
P01574 (IFNB1)	Case	0.277635	-0.0815113	0.636782	0.129739	0.929129	0.118559	0.280373	-0.101544	0.670129
P01574 (IFNB1)	Control	0.0318603	-0.27917	0.34289	0.840879	0.937542	0.0390664	0.0317178	-0.299832	0.37861
P01574 (IFNB1)	Interaction	0.245775	-0.229331	0.720881	0.310631	0.999977	0.0781904	0.246578	-0.274055	0.752648
P01579 (IFNG)	Pre-ETT	0.290022	-0.288532	0.868577	0.32585	0.909842	0.131628	0.30372	-0.304901	0.90518
P01579 (IFNG)	Post-ETT	0.450282	-0.128272	1.02884	0.127155	0.727433	0.291072	0.468034	-0.130136	1.0516
P01579 (IFNG)	Case	0.0126258	-0.229208	0.254459	0.918497	0.987932	0.0322013	0.0126857	-0.240844	0.26083
P01579 (IFNG)	Control	-0.147634	-0.357068	0.0618	0.16709	0.739497	0.0699091	-0.147866	-0.375043	0.0739648
P01579 (IFNG)	Interaction	0.16026	-0.159656	0.480175	0.326183	0.999977	0.0540621	0.160291	-0.181973	0.505296
P01579 (IFNG)	Pre-ETT	0.11158	-0.967163	1.19032	0.839347	0.976525	0.0876333	0.0785231	-1.06213	1.21535
P01579 (IFNG)	Post-ETT	0.240962	-0.837781	1.3197	0.661529	0.957452	0.0957444	0.232895	-0.891238	1.3788
P01579 (IFNG)	Case	0.543915	-0.458239	1.54607	0.287436	0.929129	0.143941	0.535786	-0.451016	1.52899
P01579 (IFNG)	Control	0.414533	-0.453358	1.28242	0.3492	0.759447	0.112682	0.413627	-0.489426	1.248
P01579 (IFNG)	Interaction	0.129382	-1.19634	1.45511	0.848307	0.999977	0.0780999	0.13967	-1.18033	1.46545
P01583 (IL1A)	Pre-ETT	-0.249356	-1.02629	0.527575	0.529316	0.940129	0.110487	-0.252729	-1.0405	0.549818
P01583 (IL1A)	Post-ETT	-0.169406	-0.946336	0.607524	0.669117	0.95978	0.097822	-0.172176	-0.953949	0.546193
P01583 (IL1A)	Case	0.00686139	-0.113226	0.126949	0.910835	0.9865	0.0161569	0.00706531	-0.132295	0.154674
P01583 (IL1A)	Control	-0.0730885	-0.177088	0.0309105	0.168381	0.739497	0.0335321	-0.0740792	-0.19647	0.0515368
P01583 (IL1A)	Interaction	0.0799499	-0.0789112	0.238811	0.323942	0.999977	0.0266791	0.0804266	-0.102144	0.266041
P01584 (IL1B)	Pre-ETT	-0.408281	-1.33046	0.5139	0.385535	0.922708	0.151584	-0.439715	-1.39174	0.55148
P01584 (IL1B)	Post-ETT	-0.126262	-1.04844	0.795918	0.788428	0.982345	0.106008	-0.15764	-1.12202	0.791742
P01584 (IL1B)	Case	0.307885	-0.130549	0.746318	0.16871	0.929129	0.105323	0.302755	-0.187974	0.776014
P01584 (IL1B)	Control	0.0258666	-0.353828	0.405561	0.893781	0.959792	0.040081	0.0271692	-0.392245	0.436029
P01584 (IL1B)	Interaction	0.282018	-0.297975	0.862011	0.340579	0.999977	0.0711092	0.270407	-0.338739	0.920905
P01588 (EPO)	Pre-ETT	0.266202	-0.498209	1.03061	0.494894	0.93796	0.113374	0.248551	-0.605847	1.06682
P01588 (EPO)	Post-ETT	0.260711	-0.503699	1.02512	0.503834	0.922556	0.106669	0.232395	-0.651687	1.09573
P01588 (EPO)	Case	0.0678441	-0.287472	0.423161	0.708229	0.95504	0.0453572	0.0729362	-0.316908	0.441791
P01588 (EPO)	Control	0.0733345	-0.234379	0.381048	0.640428	0.844812	0.0425094	0.0701068	-0.269024	0.40525
P01588 (EPO)	Interaction	-0.00549033	-0.47553	0.464549	0.981735	0.999977	0.0495311	-0.00657879	-0.504124	0.508485
P01589 (IL2RA)	Pre-ETT	1.06441	-0.274332	2.40315	0.119154	0.862292	0.353532	1.04008	-0.332589	2.35145
P01589 (IL2RA)	Post-ETT	1.43533	0.0965845	2.77407	0.0356088	0.582606	0.89302	1.42779	0.0237571	2.80042
P01589 (IL2RA)	Case	-0.105923	-0.683839	0.471992	0.719422	0.95653	0.0444421	-0.11447	-0.707397	0.504478
P01589 (IL2RA)	Control	-0.47684	-0.977329	0.02365	0.061853	0.730103	0.204243	-0.482516	-1.01275	0.0462852
P01589 (IL2RA)	Interaction	0.370916	-0.393594	1.13543	0.341649	0.999977	0.0678627	0.378252	-0.434363	1.20283
P01591 (JCHAIN)	Pre-ETT	-0.932204	-1.65099	-0.213414	0.0110254	0.5729	1.82734	-0.921159	-1.68461	-0.210202
P01591 (JCHAIN)	Post-ETT	-0.708413	-1.4272	0.0103776	0.0534006	0.626686	0.465241	-0.710559	-1.45858	0.0711651
P01591 (JCHAIN)	Case	0.0514577	-0.367544	0.47046	0.809785	0.971929	0.051353	0.0503412	-0.403331	0.49089
P01591 (JCHAIN)	Control	-0.172334	-0.535201	0.190532	0.351939	0.759447	0.069953	-0.176127	-0.562953	0.204929
P01591 (JCHAIN)	Interaction	0.223792	-0.330496	0.77808	0.428752	0.999977	0.0705702	0.222023	-0.357958	0.809337
P01602 (IGKV1-5)	Pre-ETT	0.816876	-0.0602092	1.69396	0.0679379	0.795133	0.424105	0.795769	-0.0851232	1.65999
P01602 (IGKV1-5)	Post-ETT	0.762437	-0.114648	1.63952	0.0884244	0.679839	0.32578	0.742791	-0.145235	1.67407
P01602 (IGKV1-5)	Case	0.152194	-0.188014	0.492401	0.380595	0.929129	0.0448304	0.14963	-0.217087	0.515737
P01602 (IGKV1-5)	Control	0.206632	-0.087996	0.501261	0.16926	0.739497	0.0651027	0.202467	-0.107217	0.517238
P01602 (IGKV1-5)	Interaction	-0.0544385	-0.504491	0.395614	0.812596	0.999977	0.036135	-0.0491564	-0.537776	0.430851
P01730 (CD4)	Pre-ETT	0.375059	-0.452682	1.2028	0.374496	0.921204	0.165861	0.425343	-0.42679	1.22437
P01730 (CD4)	Post-ETT	0.881362	0.0536211	1.7091	0.0368944	0.585957	0.922594	0.87862	0.0427448	1.74988
P01730 (CD4)	Case	0.230116	-0.19129	0.651522	0.284498	0.929129	0.0810022	0.22516	-0.237261	0.664564
P01730 (CD4)	Control	-0.276187	-0.641136	0.0887611	0.138003	0.730103	0.125497	-0.275965	-0.67717	0.115863
P01730 (CD4)	Interaction	0.506303	-0.0511648	1.06377	0.0750634	0.999977	0.232882	0.5087	-0.105853	1.10182
P01732 (CD8A)	Pre-ETT	-0.430662	-0.876711	0.0153876	0.0584443	0.780647	0.247496	-0.418017	-0.907345	0.103951
P01732 (CD8A)	Post-ETT	-0.375557	-0.821606	0.0704928	0.0988989	0.687425	0.169517	-0.364363	-0.864395	0.180955
P01732 (CD8A)	Case	0.00732832	-0.334121	0.348777	0.966446	0.994291	0.0414817	0.0109652	-0.372552	0.388389
P01732 (CD8A)	Control	-0.0477769	-0.34348	0.247927	0.751493	0.895636	0.034388	-0.0477693	-0.364449	0.272211
P01732 (CD8A)	Interaction	0.0551052	-0.396589	0.5068	0.811021	0.999977	0.0421995	0.0537284	-0.435778	0.534554
P01732 (CD8A)	Pre-ETT	-0.437915	-0.912718	0.0368888	0.0706549	0.805564	0.245508	-0.431154	-0.975692	0.161538
P01732 (CD8A)	Post-ETT	-0.435524	-0.910327	0.0392797	0.0722056	0.662862	0.210222	-0.425755	-0.977416	0.125288
P01732 (CD8A)	Case	-0.150968	-0.555695	0.253758	0.464723	0.933405	0.0611633	-0.152395	-0.585917	0.271089
P01732 (CD8A)	Control	-0.153359	-0.503863	0.197144	0.391134	0.770657	0.0592287	-0.157741	-0.519841	0.190884
P01732 (CD8A)	Interaction	0.00239092	-0.533012	0.537794	0.993017	0.999977	0.0522011	0.00115736	-0.524346	0.551969
P01833 (PIGR)	Pre-ETT	-0.327798	-1.23137	0.575778	0.477064	0.937172	0.114704	-0.295596	-1.13628	0.584117
P01833 (PIGR)	Post-ETT	-0.380678	-1.28425	0.522897	0.408953	0.885816	0.135737	-0.366324	-1.2436	0.522686
P01833 (PIGR)	Case	-0.039281	-0.160228	0.0816663	0.524416	0.934543	0.017378	-0.0382693	-0.176458	0.107276
P01833 (PIGR)	Control	0.0135997	-0.0911437	0.118343	0.799126	0.918086	0.0128098	0.0146482	-0.107962	0.1359
P01833 (PIGR)	Interaction	-0.0528807	-0.212879	0.107117	0.517125	0.999977	0.0188379	-0.0518601	-0.23621	0.138323
P01854 (IGHE|IGL|IGK)	Pre-ETT	-0.697911	-1.63067	0.234847	0.142515	0.8797	0.338138	-0.678048	-1.49332	0.155334
P01854 (IGHE|IGL|IGK)	Post-ETT	-0.619872	-1.55263	0.312886	0.192742	0.777776	0.254007	-0.611	-1.44358	0.26373
P01854 (IGHE|IGL|IGK)	Case	0.0247766	-0.0629354	0.112489	0.579822	0.938102	0.0117926	0.0253817	-0.0808335	0.129446
P01854 (IGHE|IGL|IGK)	Control	-0.0532624	-0.129223	0.0226984	0.169351	0.739497	0.0185533	-0.0530264	-0.144018	0.0412983
P01854 (IGHE|IGL|IGK)	Interaction	0.078039	-0.037993	0.194071	0.187436	0.999977	0.0230545	0.0778548	-0.0612805	0.218725
P01857 (IGHG3|IGK|IGL|IGHG1|IGHG4|IGHG2)	Pre-ETT	-0.295391	-1.03138	0.440597	0.431494	0.932871	0.11516	-0.322482	-1.15702	0.492961
P01857 (IGHG3|IGK|IGL|IGHG1|IGHG4|IGHG2)	Post-ETT	0.211245	-0.524743	0.947234	0.573739	0.93657	0.0940114	0.158951	-0.717388	0.977282
P01857 (IGHG3|IGK|IGL|IGHG1|IGHG4|IGHG2)	Case	0.30975	-0.28413	0.90363	0.306659	0.929129	0.111656	0.310916	-0.297886	0.922982
P01857 (IGHG3|IGK|IGL|IGHG1|IGHG4|IGHG2)	Control	-0.196887	-0.711202	0.317429	0.453074	0.78299	0.0700025	-0.188351	-0.727847	0.359204
P01857 (IGHG3|IGK|IGL|IGHG1|IGHG4|IGHG2)	Interaction	0.506637	-0.278993	1.29227	0.206251	0.999977	0.156523	0.48591	-0.329129	1.31004
P01859 (IGHG2)	Pre-ETT	-0.544423	-1.41162	0.322772	0.218525	0.896905	0.197656	-0.511026	-1.3875	0.322739
P01859 (IGHG2)	Post-ETT	-0.45183	-1.31902	0.415365	0.307165	0.851214	0.162913	-0.413192	-1.27913	0.423129
P01859 (IGHG2)	Case	0.0369646	-0.115747	0.189676	0.6352	0.944769	0.0217836	0.0346631	-0.140291	0.197567
P01859 (IGHG2)	Control	-0.0556287	-0.18788	0.076623	0.409704	0.772671	0.0223627	-0.0551985	-0.207684	0.0923302
P01859 (IGHG2)	Interaction	0.0925933	-0.109425	0.294611	0.369007	0.999977	0.0294539	0.0927703	-0.137221	0.318024
P01861 (IGHG4)	Pre-ETT	0.854698	-0.445767	2.15516	0.197698	0.886451	0.256135	0.835995	-0.49243	2.14676
P01861 (IGHG4)	Post-ETT	0.491422	-0.809043	1.79189	0.458915	0.903951	0.132708	0.472486	-0.824653	1.78414
P01861 (IGHG4)	Case	-0.242276	-0.705567	0.221016	0.305386	0.929129	0.0635021	-0.237141	-0.766104	0.265036
P01861 (IGHG4)	Control	0.121001	-0.280221	0.522223	0.554463	0.811453	0.0405739	0.125249	-0.300107	0.549729
P01861 (IGHG4)	Interaction	-0.363276	-0.976153	0.2496	0.245338	0.999977	0.0761663	-0.371721	-1.00492	0.283207
P01871 (IGHM|JCHAIN|IGL|IGK)	Pre-ETT	0.195534	-0.664898	1.05597	0.656028	0.956524	0.102232	0.212582	-0.585301	0.979586
P01871 (IGHM|JCHAIN|IGL|IGK)	Post-ETT	0.150354	-0.710078	1.01079	0.731983	0.971406	0.0876844	0.164784	-0.641825	0.939053
P01871 (IGHM|JCHAIN|IGL|IGK)	Case	-0.0841852	-0.181075	0.0127042	0.0885734	0.929129	0.0440292	-0.0838175	-0.200262	0.0294095
P01871 (IGHM|JCHAIN|IGL|IGK)	Control	-0.0390051	-0.122914	0.0449036	0.362247	0.76098	0.0146997	-0.0411088	-0.1381	0.055761
P01871 (IGHM|JCHAIN|IGL|IGK)	Interaction	-0.0451801	-0.173353	0.0829926	0.489644	0.999977	0.0161194	-0.0436755	-0.192622	0.112718
P01877|P01876 (IGHA2|IGHA1)	Pre-ETT	0.380424	-0.399219	1.16007	0.338892	0.909842	0.178012	0.413431	-0.311956	1.11509
P01877|P01876 (IGHA2|IGHA1)	Post-ETT	0.406352	-0.373291	1.186	0.307	0.851214	0.149637	0.411693	-0.338358	1.19367
P01877|P01876 (IGHA2|IGHA1)	Case	-0.0137849	-0.0840537	0.0564839	0.700613	0.953906	0.011204	-0.0137253	-0.101437	0.0739838
P01877|P01876 (IGHA2|IGHA1)	Control	-0.039713	-0.100568	0.0211416	0.200879	0.742513	0.0169633	-0.0403729	-0.116931	0.0372788
P01877|P01876 (IGHA2|IGHA1)	Interaction	0.0259281	-0.0670288	0.118885	0.584595	0.999977	0.0132383	0.0279189	-0.0881212	0.143114
P01880 (IGHD|IGL|IGK)	Pre-ETT	-0.987768	-1.76512	-0.210415	0.0127568	0.607112	1.33768	-0.88433	-1.65346	-0.161156
P01880 (IGHD|IGL|IGK)	Post-ETT	-0.96	-1.73735	-0.182647	0.0155001	0.500094	1.01828	-0.853316	-1.6016	-0.112592
P01880 (IGHD|IGL|IGK)	Case	0.000259543	-0.0407145	0.0412336	0.990094	0.997682	0.0059367	0.000649514	-0.0554282	0.0600159
P01880 (IGHD|IGL|IGK)	Control	-0.0275079	-0.0629925	0.00797661	0.128667	0.730103	0.00872724	-0.027755	-0.0793343	0.0183587
P01880 (IGHD|IGL|IGK)	Interaction	0.0277675	-0.0264361	0.081971	0.315353	0.999977	0.00797569	0.0267605	-0.0442939	0.101434
P01906 (HLA-DQA2)	Pre-ETT	1.02851	-1.59893	3.65594	0.442949	0.935387	0.135213	0.978186	-1.60254	3.38311
P01906 (HLA-DQA2)	Post-ETT	1.18514	-1.4423	3.81258	0.376661	0.870009	0.16312	1.16606	-1.35846	3.6856
P01906 (HLA-DQA2)	Case	0.126424	-0.339233	0.592082	0.59464	0.938144	0.0247585	0.124992	-0.386015	0.661901
P01906 (HLA-DQA2)	Control	-0.0302083	-0.433479	0.373063	0.883276	0.954727	0.0177593	-0.0271341	-0.491662	0.426714
P01906 (HLA-DQA2)	Interaction	0.156633	-0.459374	0.772639	0.618229	0.999977	0.0243374	0.150947	-0.532907	0.882647
P02008 (HBZ)	Pre-ETT	0.310602	-0.460258	1.08146	0.429687	0.932269	0.098791	0.288111	-0.525438	1.05923
P02008 (HBZ)	Post-ETT	0.374979	-0.395882	1.14584	0.340383	0.865651	0.128117	0.373253	-0.421648	1.19115
P02008 (HBZ)	Case	0.254737	-0.284685	0.794159	0.354667	0.929129	0.0812852	0.25488	-0.319058	0.833971
P02008 (HBZ)	Control	0.190361	-0.276793	0.657514	0.424483	0.775012	0.065307	0.185104	-0.314071	0.688637
P02008 (HBZ)	Interaction	0.0643765	-0.649212	0.777965	0.859651	0.999977	0.0600883	0.0722549	-0.69704	0.854127
P02042 (HBD)	Pre-ETT	-0.14809	-1.02141	0.725233	0.739622	0.960703	0.0827107	-0.113876	-0.984932	0.7544
P02042 (HBD)	Post-ETT	0.416478	-0.456844	1.2898	0.34995	0.868341	0.140395	0.424104	-0.490056	1.26932
P02042 (HBD)	Case	0.319166	-0.304874	0.943206	0.316137	0.929129	0.11133	0.32526	-0.357184	0.970997
P02042 (HBD)	Control	-0.245409	-0.78584	0.295022	0.373457	0.768715	0.0830235	-0.249463	-0.812487	0.326203
P02042 (HBD)	Interaction	0.564575	-0.260947	1.3901	0.180108	0.999977	0.178018	0.568454	-0.319456	1.39935
P02100 (HBE1)	Pre-ETT	0.124	-0.451625	0.699626	0.67287	0.956524	0.0942468	0.134871	-0.459256	0.676726
P02100 (HBE1)	Post-ETT	0.135053	-0.440573	0.710679	0.645627	0.951335	0.0845098	0.151144	-0.405189	0.696475
P02100 (HBE1)	Case	0.0509958	-0.0332817	0.135273	0.235637	0.929129	0.0215142	0.0506678	-0.0452333	0.145834
P02100 (HBE1)	Control	0.0399432	-0.0330432	0.11293	0.283438	0.756124	0.0184233	0.0401085	-0.044584	0.124895
P02100 (HBE1)	Interaction	0.0110526	-0.100436	0.122541	0.845938	0.999977	0.0138298	0.00996996	-0.121947	0.141203
P02144 (MB)	Pre-ETT	-0.284041	-1.07796	0.509883	0.483169	0.937172	0.109648	-0.231698	-1.0461	0.553383
P02144 (MB)	Post-ETT	-0.583642	-1.37757	0.210281	0.14963	0.745496	0.238886	-0.547565	-1.38213	0.246571
P02144 (MB)	Case	-0.316493	-0.727254	0.0942685	0.131003	0.929129	0.134468	-0.320289	-0.749484	0.132546
P02144 (MB)	Control	-0.0168918	-0.372622	0.338838	0.925849	0.972309	0.0402417	-0.0139356	-0.389214	0.356608
P02144 (MB)	Interaction	-0.299601	-0.842987	0.243785	0.279855	0.999977	0.0846181	-0.305713	-0.857517	0.260694
P02452 (COL1A1)	Pre-ETT	-0.248415	-1.15383	0.656999	0.590751	0.950128	0.0990224	-0.219101	-1.13295	0.64672
P02452 (COL1A1)	Post-ETT	-0.273773	-1.17919	0.631642	0.553422	0.933793	0.097488	-0.252356	-1.11138	0.621285
P02452 (COL1A1)	Case	-0.0520334	-0.307927	0.20386	0.690233	0.953906	0.0309846	-0.0588567	-0.338841	0.22018
P02452 (COL1A1)	Control	-0.0266762	-0.248287	0.194934	0.813487	0.925033	0.0254141	-0.0302666	-0.271612	0.228139
P02452 (COL1A1)	Interaction	-0.0253572	-0.363873	0.313158	0.883278	0.999977	0.0294028	-0.0316316	-0.398388	0.35666
P02452 (COL1A1)	Pre-ETT	-0.307155	-1.26506	0.650752	0.529699	0.940129	0.130507	-0.335583	-1.27899	0.643298
P02452 (COL1A1)	Post-ETT	-0.0399891	-0.997896	0.917918	0.934789	0.998079	0.103813	-0.0664934	-1.02756	0.888901
P02452 (COL1A1)	Case	-0.00520271	-0.303097	0.292692	0.972693	0.994977	0.0329124	-0.0061902	-0.31125	0.314382
P02452 (COL1A1)	Control	-0.272368	-0.530352	-0.0143843	0.0385231	0.730103	0.231409	-0.273801	-0.54276	0.00899711
P02452 (COL1A1)	Interaction	0.267166	-0.126911	0.661243	0.183926	0.999977	0.0813597	0.264038	-0.161906	0.689179
P02458 (COL2A1)	Pre-ETT	-0.0421845	-0.925481	0.841112	0.925424	0.994257	0.094143	-0.0357834	-0.894312	0.790526
P02458 (COL2A1)	Post-ETT	-0.0868293	-0.970126	0.796468	0.84722	0.986957	0.0997234	-0.0644008	-0.96047	0.79465
P02458 (COL2A1)	Case	-0.00968512	-0.248209	0.228839	0.936569	0.991034	0.0265059	-0.00668374	-0.267559	0.258801
P02458 (COL2A1)	Control	0.0349596	-0.171608	0.241528	0.740112	0.890204	0.0272418	0.0350747	-0.190131	0.271358
P02458 (COL2A1)	Interaction	-0.0446447	-0.360182	0.270893	0.781541	0.999977	0.0335028	-0.0419824	-0.385104	0.302887
P02458 (COL2A1)	Pre-ETT	0.0212036	-0.553265	0.595672	0.94233	0.996035	0.0793969	0.0468425	-0.601867	0.708078
P02458 (COL2A1)	Post-ETT	-0.17055	-0.745019	0.403919	0.560648	0.933966	0.0811405	-0.146552	-0.78402	0.526032
P02458 (COL2A1)	Case	-0.0437058	-0.229449	0.142038	0.644667	0.946226	0.0260723	-0.044117	-0.255536	0.170575
P02458 (COL2A1)	Control	0.148048	-0.0128106	0.308906	0.0712511	0.730103	0.0849103	0.14618	-0.033896	0.337348
P02458 (COL2A1)	Interaction	-0.191754	-0.437469	0.0539618	0.126132	0.999977	0.0649382	-0.191266	-0.467579	0.0806793
P02461 (COL3A1)	Pre-ETT	-0.398337	-2.14618	1.3495	0.655106	0.956524	0.115694	-0.313228	-2.1032	1.34818
P02461 (COL3A1)	Post-ETT	-0.892645	-2.64049	0.855195	0.316837	0.851214	0.158213	-0.798701	-2.5612	0.966213
P02461 (COL3A1)	Case	-0.544508	-1.20058	0.111561	0.103805	0.929129	0.147456	-0.557833	-1.24738	0.166709
P02461 (COL3A1)	Control	-0.0501998	-0.618372	0.517973	0.862519	0.946251	0.0333496	-0.0623571	-0.664767	0.548153
P02461 (COL3A1)	Interaction	-0.494308	-1.36221	0.37359	0.264298	0.999977	0.084504	-0.48386	-1.44083	0.417185
P02489 (CRYAA)	Pre-ETT	-0.621923	-1.25211	0.00826633	0.0530818	0.779738	0.288126	-0.558521	-1.26356	0.217345
P02489 (CRYAA)	Post-ETT	-0.637235	-1.26742	-0.00704487	0.0474933	0.601422	0.344514	-0.587832	-1.30243	0.213817
P02489 (CRYAA)	Case	-0.108178	-0.321802	0.105446	0.320945	0.929129	0.0438711	-0.107455	-0.348662	0.123617
P02489 (CRYAA)	Control	-0.0928672	-0.277871	0.0921365	0.325188	0.756237	0.0403985	-0.0929182	-0.292984	0.11645
P02489 (CRYAA)	Interaction	-0.0153111	-0.297909	0.267287	0.915431	0.999977	0.0335748	-0.015214	-0.335565	0.305678
P02533 (KRT14)	Pre-ETT	0.0171012	-1.17661	1.21081	0.977599	0.997355	0.102378	-0.000239106	-1.20353	1.1456
P02533 (KRT14)	Post-ETT	0.399753	-0.793955	1.59346	0.511593	0.923892	0.133721	0.370027	-0.809959	1.50782
P02533 (KRT14)	Case	0.235528	-0.0313735	0.50243	0.083706	0.929129	0.101693	0.236357	-0.050125	0.530462
P02533 (KRT14)	Control	-0.147123	-0.378267	0.0840209	0.212208	0.742513	0.046659	-0.148341	-0.418997	0.119003
P02533 (KRT14)	Interaction	0.382651	0.0295733	0.735729	0.0336595	0.999977	0.20582	0.382252	-0.0181259	0.780964
P02538 (KRT6A)	Pre-ETT	-0.0390897	-1.21202	1.13384	0.94792	0.996035	0.095049	-0.0448016	-1.21424	1.05154
P02538 (KRT6A)	Post-ETT	0.166095	-1.00684	1.33903	0.781363	0.981629	0.0949752	0.161119	-0.979352	1.30089
P02538 (KRT6A)	Case	0.188637	-0.0466485	0.423923	0.116096	0.929129	0.0784694	0.193114	-0.0616431	0.453604
P02538 (KRT6A)	Control	-0.0165474	-0.220311	0.187216	0.873538	0.951207	0.0190147	-0.019943	-0.251883	0.220311
P02538 (KRT6A)	Interaction	0.205185	-0.106069	0.516439	0.196341	0.999977	0.0498158	0.205952	-0.142077	0.581994
P02647 (APOA1)	Pre-ETT	0.546743	-0.417895	1.51138	0.26662	0.902979	0.186	0.511871	-0.502784	1.44037
P02647 (APOA1)	Post-ETT	0.419366	-0.545273	1.384	0.394174	0.878758	0.125277	0.370133	-0.577605	1.34819
P02647 (APOA1)	Case	-0.213166	-0.585108	0.158775	0.261314	0.929129	0.0782048	-0.211369	-0.61749	0.178181
P02647 (APOA1)	Control	-0.0857892	-0.4079	0.236322	0.601667	0.826424	0.0375529	-0.0829296	-0.434072	0.2553
P02647 (APOA1)	Interaction	-0.127377	-0.61941	0.364655	0.611878	0.999977	0.0456523	-0.130739	-0.653589	0.39306
P02649 (APOE)	Pre-ETT	0.671677	-0.139904	1.48326	0.104783	0.860093	0.346303	0.63844	-0.220144	1.44651
P02649 (APOE)	Post-ETT	0.822572	0.0109912	1.63415	0.046977	0.601422	0.659274	0.804633	-0.0199303	1.63164
P02649 (APOE)	Case	-0.0536836	-0.470879	0.363512	0.800884	0.971929	0.0528459	-0.0590598	-0.531154	0.394699
P02649 (APOE)	Control	-0.204579	-0.565881	0.156723	0.267092	0.756124	0.0842412	-0.209867	-0.587097	0.181776
P02649 (APOE)	Interaction	0.150895	-0.401003	0.702793	0.592044	0.999977	0.0636715	0.157182	-0.428933	0.750352
P02652 (APOA2)	Pre-ETT	-0.46289	-1.51701	0.591235	0.389423	0.922708	0.12832	-0.453698	-1.54651	0.595827
P02652 (APOA2)	Post-ETT	-0.206733	-1.26086	0.847391	0.700693	0.964159	0.104453	-0.205018	-1.30623	0.897951
P02652 (APOA2)	Case	0.0126847	-0.715408	0.740778	0.972761	0.994977	0.0710458	0.0242033	-0.750115	0.800186
P02652 (APOA2)	Control	-0.243472	-0.874019	0.387075	0.449171	0.782526	0.0709414	-0.247604	-0.913035	0.405257
P02652 (APOA2)	Interaction	0.256157	-0.70702	1.21933	0.602191	0.999977	0.0794441	0.251596	-0.813458	1.30141
P02654 (APOC1)	Pre-ETT	0.133057	-0.799572	1.06569	0.779765	0.962157	0.0871259	0.134095	-0.798597	1.06614
P02654 (APOC1)	Post-ETT	-0.0235324	-0.956162	0.909097	0.960557	0.999872	0.0829105	-0.0160551	-0.954141	0.898563
P02654 (APOC1)	Case	0.0945994	-0.49016	0.679358	0.751188	0.962337	0.0600691	0.0782926	-0.568032	0.711878
P02654 (APOC1)	Control	0.251189	-0.255227	0.757605	0.330967	0.756237	0.0739098	0.249523	-0.274622	0.787637
P02654 (APOC1)	Interaction	-0.15659	-0.930153	0.616974	0.691553	0.999977	0.0583187	-0.158851	-1.00003	0.694671
P02655 (APOC2)	Pre-ETT	0.129932	-0.777817	1.03768	0.779061	0.962157	0.0949605	0.0999602	-0.834877	1.06643
P02655 (APOC2)	Post-ETT	-0.160236	-1.06799	0.747513	0.729363	0.970913	0.0996573	-0.169301	-1.07573	0.784338
P02655 (APOC2)	Case	-0.295777	-0.591459	-9.476e-05	0.0499266	0.929129	0.186408	-0.294235	-0.615437	0.0372204
P02655 (APOC2)	Control	-0.00560863	-0.261677	0.25046	0.965758	0.988307	0.0276644	-0.00432322	-0.295491	0.269971
P02655 (APOC2)	Interaction	-0.290168	-0.681319	0.100982	0.145956	0.999977	0.0884151	-0.288799	-0.708484	0.147041
P02656 (APOC3)	Pre-ETT	0.0364746	-0.705227	0.778177	0.923215	0.993782	0.0826627	0.0731152	-0.718737	0.924525
P02656 (APOC3)	Post-ETT	0.294692	-0.44701	1.03639	0.436139	0.892524	0.111467	0.322283	-0.47262	1.1942
P02656 (APOC3)	Case	0.111018	-0.119179	0.341215	0.344538	0.929129	0.040149	0.110396	-0.149134	0.359199
P02656 (APOC3)	Control	-0.147199	-0.346556	0.0521576	0.147847	0.739497	0.0613822	-0.149643	-0.374615	0.0641907
P02656 (APOC3)	Interaction	0.258217	-0.0463054	0.562739	0.0965261	0.999977	0.0984772	0.260567	-0.0689464	0.598652
P02671|P02675|P02679 (FGG|FGB|FGA)	Pre-ETT	0.474578	-0.264368	1.21352	0.208117	0.893659	0.18566	0.479696	-0.272986	1.23552
P02671|P02675|P02679 (FGG|FGB|FGA)	Post-ETT	-0.014389	-0.753334	0.724556	0.969556	0.999872	0.0876347	0.0157892	-0.749674	0.846889
P02671|P02675|P02679 (FGG|FGB|FGA)	Case	0.127552	-0.534503	0.789607	0.705722	0.95504	0.0819335	0.121683	-0.538239	0.804778
P02671|P02675|P02679 (FGG|FGB|FGA)	Control	0.616518	0.0431622	1.18987	0.0350734	0.730103	0.594998	0.605945	0.0104493	1.16486
P02671|P02675|P02679 (FGG|FGB|FGA)	Interaction	-0.488967	-1.36478	0.38685	0.273848	0.999977	0.145658	-0.464899	-1.33656	0.425132
P02675 (FGB)	Pre-ETT	0.553266	-0.183142	1.28967	0.140879	0.8797	0.258933	0.536633	-0.234215	1.30256
P02675 (FGB)	Post-ETT	0.600191	-0.136217	1.3366	0.110172	0.704193	0.33459	0.585877	-0.188655	1.32806
P02675 (FGB)	Case	0.152254	-0.273179	0.577686	0.483034	0.934543	0.0709584	0.152098	-0.29544	0.595745
P02675 (FGB)	Control	0.105328	-0.263107	0.473764	0.575265	0.817599	0.0557701	0.0988507	-0.282722	0.488431
P02675 (FGB)	Interaction	0.0469251	-0.51587	0.60972	0.870188	0.999977	0.0556412	0.0493768	-0.551477	0.640402
P02679 (FGG)	Pre-ETT	-0.097431	-0.826075	0.631214	0.793262	0.96415	0.0772509	-0.015853	-0.775825	0.720595
P02679 (FGG)	Post-ETT	-0.0758364	-0.804481	0.652808	0.838361	0.985455	0.0798211	0.0118671	-0.739824	0.714759
P02679 (FGG)	Case	0.238491	-0.167969	0.64495	0.250139	0.929129	0.0900111	0.238218	-0.209119	0.689566
P02679 (FGG)	Control	0.216896	-0.135108	0.568901	0.22717	0.745154	0.0780993	0.222972	-0.17551	0.580771
P02679 (FGG)	Interaction	0.0215945	-0.516101	0.55929	0.93726	0.999977	0.0522119	0.0245752	-0.574505	0.604741
P02679|P02675|P02671 (FGG|FGB|FGA)	Pre-ETT	-0.120353	-0.879468	0.638762	0.755999	0.961593	0.0751166	-0.0643745	-0.829261	0.703583
P02679|P02675|P02671 (FGG|FGB|FGA)	Post-ETT	-0.178629	-0.937744	0.580486	0.644653	0.95061	0.0805527	-0.106267	-0.882155	0.635315
P02679|P02675|P02671 (FGG|FGB|FGA)	Case	0.160724	-0.255303	0.57675	0.448934	0.929129	0.0572302	0.153349	-0.281039	0.608265
P02679|P02675|P02671 (FGG|FGB|FGA)	Control	0.219	-0.14129	0.57929	0.233515	0.753316	0.0736998	0.217721	-0.16481	0.60996
P02679|P02675|P02671 (FGG|FGB|FGA)	Interaction	-0.0582763	-0.608628	0.492075	0.835589	0.999977	0.0519529	-0.061061	-0.65568	0.540612
P02689 (PMP2)	Pre-ETT	-0.545793	-1.27825	0.186661	0.144158	0.8797	0.244603	-0.51307	-1.19773	0.268933
P02689 (PMP2)	Post-ETT	-0.604176	-1.33663	0.128279	0.105942	0.698051	0.263243	-0.54632	-1.29261	0.231381
P02689 (PMP2)	Case	-0.0521193	-0.181512	0.077273	0.429834	0.929129	0.0242074	-0.0518116	-0.200125	0.0967543
P02689 (PMP2)	Control	0.00626347	-0.105794	0.11832	0.912764	0.967124	0.0145981	0.00268164	-0.120477	0.129912
P02689 (PMP2)	Interaction	-0.0583828	-0.229553	0.112787	0.50381	0.999977	0.026618	-0.0568097	-0.251353	0.13413
P02741 (CRP)	Pre-ETT	0.135401	-0.306469	0.577271	0.548116	0.943082	0.0564003	0.141409	-0.390542	0.660964
P02741 (CRP)	Post-ETT	0.279993	-0.161877	0.721862	0.214258	0.790726	0.106723	0.282666	-0.247019	0.788708
P02741 (CRP)	Case	0.136123	-0.0108534	0.2831	0.0694883	0.929129	0.0730613	0.134907	-0.0284478	0.298337
P02741 (CRP)	Control	-0.00846871	-0.135754	0.118817	0.896248	0.960472	0.0139588	-0.00675486	-0.154965	0.134164
P02741 (CRP)	Interaction	0.144592	-0.0498399	0.339024	0.144963	0.999977	0.0431899	0.142137	-0.0800348	0.366936
P02743 (APCS)	Pre-ETT	0.661688	-0.285766	1.60914	0.171059	0.885376	0.193954	0.672508	-0.305768	1.658
P02743 (APCS)	Post-ETT	0.950112	0.0026587	1.89757	0.0493606	0.612522	0.495504	0.940548	-0.0518344	1.89167
P02743 (APCS)	Case	0.287815	-0.0158681	0.591497	0.0632328	0.929129	0.11844	0.288357	-0.0408766	0.612673
P02743 (APCS)	Control	-0.000609981	-0.263607	0.262387	0.996373	0.998189	0.0218031	0.00181442	-0.274061	0.280865
P02743 (APCS)	Interaction	0.288425	-0.11331	0.690159	0.159382	0.999977	0.0631804	0.287809	-0.147167	0.715298
P02745|P02746|P02747 (C1QC|C1QB|C1QA)	Pre-ETT	-0.111196	-0.87411	0.651718	0.775132	0.962157	0.0901311	-0.119076	-0.918959	0.659055
P02745|P02746|P02747 (C1QC|C1QB|C1QA)	Post-ETT	0.480022	-0.282893	1.24294	0.217501	0.790726	0.167254	0.456564	-0.379029	1.28526
P02745|P02746|P02747 (C1QC|C1QB|C1QA)	Case	0.266166	-0.424094	0.956427	0.449789	0.929129	0.104135	0.261258	-0.396186	0.916865
P02745|P02746|P02747 (C1QC|C1QB|C1QA)	Control	-0.325051	-0.922835	0.272732	0.286536	0.756124	0.127618	-0.328269	-0.923337	0.274158
P02745|P02746|P02747 (C1QC|C1QB|C1QA)	Interaction	0.591218	-0.321911	1.50435	0.204439	0.999977	0.201382	0.581123	-0.30015	1.52441
P02747 (C1QC)	Pre-ETT	0.407877	-0.573237	1.38899	0.41518	0.927218	0.143527	0.41799	-0.501827	1.38091
P02747 (C1QC)	Post-ETT	0.546289	-0.434825	1.5274	0.275133	0.834598	0.197301	0.550589	-0.412863	1.53845
P02747 (C1QC)	Case	0.100975	-0.121036	0.322986	0.372697	0.929129	0.0341679	0.101085	-0.140819	0.354023
P02747 (C1QC)	Control	-0.0374372	-0.229704	0.15483	0.702733	0.872656	0.0229	-0.0374859	-0.252678	0.177716
P02747 (C1QC)	Interaction	0.138412	-0.15528	0.432105	0.355644	0.999977	0.0397862	0.141234	-0.208281	0.471548
P02748 (C9)	Pre-ETT	0.493654	-0.584817	1.57213	0.369642	0.920441	0.139813	0.453086	-0.57738	1.56977
P02748 (C9)	Post-ETT	0.761184	-0.317288	1.83965	0.166561	0.764015	0.223676	0.72299	-0.353197	1.80233
P02748 (C9)	Case	0.275557	-0.106103	0.657218	0.157043	0.929129	0.0951536	0.2836	-0.136663	0.674825
P02748 (C9)	Control	0.00802795	-0.3225	0.338556	0.962032	0.987331	0.0333204	0.0134948	-0.331959	0.367469
P02748 (C9)	Interaction	0.267529	-0.23736	0.772419	0.299018	0.999977	0.0594387	0.256328	-0.280521	0.799357
P02748 (C9)	Pre-ETT	0.389072	-0.622533	1.40068	0.450958	0.935387	0.125895	0.359613	-0.648486	1.38103
P02748 (C9)	Post-ETT	0.557968	-0.453638	1.56957	0.279675	0.838663	0.17106	0.520499	-0.510247	1.55299
P02748 (C9)	Case	0.25764	-0.133277	0.648556	0.196445	0.929129	0.0890867	0.262219	-0.161623	0.684588
P02748 (C9)	Control	0.0887441	-0.249799	0.427288	0.607409	0.829194	0.0439717	0.0941228	-0.28768	0.450951
P02748 (C9)	Interaction	0.168896	-0.348238	0.68603	0.522093	0.999977	0.0534159	0.173094	-0.381812	0.747253
P02749 (APOH)	Pre-ETT	0.22652	-0.610128	1.06317	0.595658	0.951772	0.10372	0.210732	-0.620043	1.0368
P02749 (APOH)	Post-ETT	-0.130056	-0.966704	0.706593	0.760615	0.975289	0.1009	-0.134181	-0.961247	0.705522
P02749 (APOH)	Case	-0.158284	-0.548112	0.231545	0.426142	0.929129	0.0648732	-0.15377	-0.588477	0.257246
P02749 (APOH)	Control	0.198292	-0.139309	0.535894	0.249651	0.756124	0.0824245	0.197961	-0.163346	0.557669
P02749 (APOH)	Interaction	-0.356576	-0.872271	0.159119	0.17535	0.999977	0.137796	-0.351257	-0.924186	0.203542
P02751 (FN1)	Pre-ETT	0.559703	-0.539458	1.65886	0.318264	0.909842	0.147994	0.583754	-0.486838	1.68798
P02751 (FN1)	Post-ETT	0.619338	-0.479822	1.7185	0.269432	0.834274	0.18861	0.651836	-0.452879	1.80854
P02751 (FN1)	Case	0.123871	-0.719007	0.96675	0.773315	0.964468	0.0758344	0.119931	-0.782632	1.00246
P02751 (FN1)	Control	0.0642359	-0.665718	0.79419	0.863063	0.946251	0.0676555	0.0618183	-0.697752	0.824875
P02751 (FN1)	Interaction	0.0596355	-1.05539	1.17466	0.916514	0.999977	0.0776825	0.0564087	-1.11887	1.26805
P02751 (FN1)	Pre-ETT	0.376764	-0.720061	1.47359	0.500784	0.93796	0.123274	0.38829	-0.723968	1.51451
P02751 (FN1)	Post-ETT	0.55216	-0.544666	1.64899	0.323801	0.851214	0.152961	0.559964	-0.571385	1.66143
P02751 (FN1)	Case	0.0480345	-0.779359	0.875428	0.909407	0.985724	0.0721931	0.0460913	-0.823019	0.855439
P02751 (FN1)	Control	-0.127361	-0.843904	0.589183	0.727562	0.885346	0.0680593	-0.129137	-0.877733	0.659809
P02751 (FN1)	Interaction	0.175395	-0.919143	1.26993	0.753463	0.999977	0.0813658	0.171995	-0.961133	1.33992
P02751 (FN1)	Pre-ETT	0.261965	-0.761425	1.28535	0.615874	0.953581	0.115629	0.284701	-0.785225	1.35212
P02751 (FN1)	Post-ETT	0.480122	-0.543268	1.50351	0.357827	0.868341	0.150839	0.508652	-0.576298	1.55298
P02751 (FN1)	Case	0.0165552	-0.74105	0.77416	0.965838	0.994291	0.07207	0.00903877	-0.798401	0.824351
P02751 (FN1)	Control	-0.201602	-0.857707	0.454504	0.547015	0.809787	0.0739922	-0.213317	-0.90107	0.490227
P02751 (FN1)	Interaction	0.218157	-0.784061	1.22037	0.669646	0.999977	0.0865855	0.227174	-0.799387	1.2897
P02751 (FN1)	Pre-ETT	0.506537	-0.556474	1.56955	0.350332	0.917499	0.147359	0.514981	-0.594171	1.56856
P02751 (FN1)	Post-ETT	0.547417	-0.515594	1.61043	0.312822	0.851214	0.172822	0.574473	-0.530035	1.68109
P02751 (FN1)	Case	0.109248	-0.704089	0.922585	0.792348	0.970793	0.0754665	0.116436	-0.742828	0.945614
P02751 (FN1)	Control	0.0683677	-0.636003	0.772738	0.849122	0.941251	0.0691014	0.0757225	-0.684131	0.85055
P02751 (FN1)	Interaction	0.0408799	-1.03506	1.11682	0.940638	0.999977	0.0766625	0.042736	-1.09153	1.13906
P02753 (RBP4)	Pre-ETT	0.0609481	-0.989076	1.11097	0.909424	0.990897	0.101288	0.0647265	-1.00008	1.14374
P02753 (RBP4)	Post-ETT	0.0109415	-1.03908	1.06097	0.983706	0.999872	0.0996478	0.0256913	-1.02553	1.12956
P02753 (RBP4)	Case	-0.174584	-0.513849	0.164681	0.313173	0.929129	0.055764	-0.171287	-0.539678	0.194917
P02753 (RBP4)	Control	-0.124577	-0.41839	0.169235	0.405956	0.772671	0.0422923	-0.1201	-0.434248	0.195939
P02753 (RBP4)	Interaction	-0.0500067	-0.498812	0.398799	0.827131	0.999977	0.0411974	-0.0561273	-0.552757	0.461657
P02753 (RBP4)	Pre-ETT	0.0544728	-1.04992	1.15887	0.922987	0.993782	0.103312	0.0722261	-1.01064	1.21594
P02753 (RBP4)	Post-ETT	0.430374	-0.674023	1.53477	0.444998	0.894488	0.13725	0.42463	-0.682982	1.57678
P02753 (RBP4)	Case	0.250167	-0.0815139	0.581848	0.139332	0.929129	0.10193	0.252562	-0.118029	0.615936
P02753 (RBP4)	Control	-0.125734	-0.412978	0.16151	0.390932	0.770476	0.0378266	-0.124857	-0.440317	0.19497
P02753 (RBP4)	Interaction	0.375901	-0.0628711	0.814674	0.093128	0.999977	0.124474	0.370437	-0.128096	0.836815
P02760 (AMBP)	Pre-ETT	0.0559084	-0.725894	0.837711	0.888532	0.987628	0.089651	0.112935	-0.664891	0.85679
P02760 (AMBP)	Post-ETT	0.032657	-0.749145	0.81446	0.93475	0.998079	0.0800888	0.0819176	-0.709016	0.861604
P02760 (AMBP)	Case	0.147366	-0.237354	0.532085	0.452798	0.929387	0.0576577	0.147245	-0.259683	0.563808
P02760 (AMBP)	Control	0.170617	-0.16256	0.503794	0.315532	0.756237	0.0610934	0.175006	-0.169356	0.544501
P02760 (AMBP)	Interaction	-0.0232514	-0.532188	0.485685	0.92865	0.999977	0.046547	-0.0353329	-0.593941	0.503823
P02765 (AHSG)	Pre-ETT	-0.301902	-1.40997	0.806167	0.593336	0.950128	0.108977	-0.306871	-1.23484	0.569703
P02765 (AHSG)	Post-ETT	-0.281409	-1.38948	0.82666	0.618654	0.943269	0.101017	-0.300479	-1.16447	0.597561
P02765 (AHSG)	Case	-0.0032179	-0.0355752	0.0291394	0.845458	0.974851	0.00441849	-0.0027723	-0.0539421	0.0477517
P02765 (AHSG)	Control	-0.0237115	-0.0517337	0.00431072	0.097225	0.730103	0.0073028	-0.0240664	-0.0701586	0.0213054
P02765 (AHSG)	Interaction	0.0204936	-0.022311	0.0632982	0.348053	0.999977	0.00621639	0.020821	-0.0475354	0.0913559
P02765 (AHSG)	Pre-ETT	-0.217865	-0.946259	0.510528	0.557719	0.943082	0.0969056	-0.23067	-0.996729	0.499709
P02765 (AHSG)	Post-ETT	-0.0323377	-0.760731	0.696056	0.93066	0.998079	0.0852387	-0.0397599	-0.743792	0.682788
P02765 (AHSG)	Case	0.0360206	-0.299059	0.3711	0.833126	0.973072	0.0426508	0.0388393	-0.323967	0.393894
P02765 (AHSG)	Control	-0.149507	-0.439694	0.14068	0.312596	0.756237	0.0618275	-0.15225	-0.464755	0.156182
P02765 (AHSG)	Interaction	0.185528	-0.257741	0.628796	0.412027	0.999977	0.0649006	0.185819	-0.276237	0.657575
P02768 (ALB)	Pre-ETT	1.46059	-0.663685	3.58487	0.177782	0.885376	0.266791	1.44306	-0.673483	3.60542
P02768 (ALB)	Post-ETT	1.17765	-0.946632	3.30192	0.277234	0.837918	0.211552	1.20799	-0.879199	3.19146
P02768 (ALB)	Case	-0.180789	-0.575236	0.213658	0.369014	0.929129	0.0278121	-0.17942	-0.624475	0.24402
P02768 (ALB)	Control	0.102157	-0.239444	0.443758	0.557784	0.813212	0.0207418	0.101472	-0.288839	0.484616
P02768 (ALB)	Interaction	-0.282946	-0.80475	0.238858	0.28788	0.999977	0.0400517	-0.284799	-0.868984	0.307116
P02771 (AFP)	Pre-ETT	-0.0167723	-0.974506	0.940962	0.972619	0.997355	0.0888042	-0.0529104	-0.992807	0.923506
P02771 (AFP)	Post-ETT	0.164996	-0.792738	1.12273	0.735622	0.971534	0.0969181	0.147023	-0.817701	1.10787
P02771 (AFP)	Case	0.484132	-0.271568	1.23983	0.209249	0.929129	0.15153	0.474404	-0.288198	1.23819
P02771 (AFP)	Control	0.302364	-0.352091	0.956819	0.36519	0.762663	0.0896799	0.297593	-0.360526	0.977875
P02771 (AFP)	Interaction	0.181768	-0.817928	1.18146	0.721566	0.999977	0.0796187	0.17787	-0.820649	1.18134
P02774 (GC)	Pre-ETT	-0.402328	-1.31348	0.508823	0.386797	0.922708	0.148618	-0.399935	-1.30361	0.492968
P02774 (GC)	Post-ETT	-0.123109	-1.03426	0.788042	0.79115	0.982345	0.10171	-0.133416	-1.02207	0.786009
P02774 (GC)	Case	0.323201	-0.0901934	0.736596	0.125438	0.929129	0.155504	0.324094	-0.120391	0.743379
P02774 (GC)	Control	0.0439827	-0.314028	0.401993	0.80972	0.923972	0.0401076	0.04307	-0.334509	0.417756
P02774 (GC)	Interaction	0.279219	-0.267651	0.826088	0.316967	0.999977	0.0851836	0.290003	-0.312225	0.858133
P02775 (PPBP)	Pre-ETT	-0.554721	-2.60413	1.49468	0.595757	0.951772	0.0862898	-0.501716	-2.44346	1.38373
P02775 (PPBP)	Post-ETT	-0.625031	-2.67444	1.42437	0.550005	0.933793	0.0998518	-0.632855	-2.6119	1.338
P02775 (PPBP)	Case	0.0782788	-0.211308	0.367865	0.596249	0.938144	0.0151357	0.0798071	-0.270198	0.416443
P02775 (PPBP)	Control	0.148589	-0.1022	0.399378	0.24554	0.755846	0.0221596	0.148877	-0.138783	0.441759
P02775 (PPBP)	Interaction	-0.0703101	-0.453397	0.312777	0.719054	0.999977	0.0163158	-0.0723577	-0.533649	0.376548
P02775 (PPBP)	Pre-ETT	-0.187573	-0.756972	0.381826	0.518502	0.940129	0.0812192	-0.212927	-0.928398	0.386238
P02775 (PPBP)	Post-ETT	-0.335844	-0.905243	0.233555	0.247669	0.814302	0.131405	-0.368734	-1.12521	0.243891
P02775 (PPBP)	Case	0.00325548	-0.304642	0.311153	0.983466	0.995754	0.0347575	0.00324485	-0.326923	0.337792
P02775 (PPBP)	Control	0.151527	-0.115121	0.418174	0.265373	0.756124	0.0521782	0.151841	-0.138761	0.460018
P02775 (PPBP)	Interaction	-0.148271	-0.555582	0.259039	0.475552	0.999977	0.0464548	-0.146671	-0.621794	0.307291
P02775 (PPBP)	Pre-ETT	-0.222675	-0.787837	0.342488	0.439979	0.935387	0.0882125	-0.242958	-0.993079	0.344379
P02775 (PPBP)	Post-ETT	-0.272754	-0.837917	0.292408	0.344198	0.868341	0.0996059	-0.301129	-1.03889	0.278019
P02775 (PPBP)	Case	0.0935492	-0.231264	0.418363	0.572423	0.937905	0.0429066	0.0901939	-0.273747	0.456307
P02775 (PPBP)	Control	0.143629	-0.137668	0.424926	0.316948	0.756237	0.0522359	0.139061	-0.190018	0.463715
P02775 (PPBP)	Interaction	-0.0500796	-0.479768	0.379608	0.819311	0.999977	0.0471654	-0.0493045	-0.529188	0.44827
P02775 (PPBP)	Pre-ETT	-0.158593	-0.667558	0.350372	0.541384	0.94145	0.0718157	-0.181014	-0.76936	0.350907
P02775 (PPBP)	Post-ETT	-0.284946	-0.793911	0.224019	0.272513	0.834274	0.108273	-0.298088	-0.905255	0.226494
P02775 (PPBP)	Case	0.0523698	-0.255509	0.360248	0.738842	0.960095	0.0355413	0.0544553	-0.267565	0.398384
P02775 (PPBP)	Control	0.178723	-0.0879073	0.445354	0.188924	0.739497	0.0676011	0.17767	-0.120905	0.47628
P02775 (PPBP)	Interaction	-0.126354	-0.533639	0.280932	0.543157	0.999977	0.0482036	-0.120753	-0.566495	0.348108
P02776 (PF4)	Pre-ETT	0.134944	-0.490183	0.760072	0.672229	0.956524	0.0863113	0.0989867	-0.66358	0.761356
P02776 (PF4)	Post-ETT	-0.173461	-0.798588	0.451667	0.586543	0.93657	0.0822006	-0.21042	-0.967383	0.46553
P02776 (PF4)	Case	-0.140922	-0.530648	0.248804	0.478506	0.934543	0.0550691	-0.135922	-0.557091	0.270661
P02776 (PF4)	Control	0.167483	-0.17003	0.504996	0.330758	0.756237	0.0666113	0.168456	-0.210093	0.531739
P02776 (PF4)	Interaction	-0.308405	-0.823964	0.207154	0.24102	0.999977	0.0949991	-0.305576	-0.882582	0.289995
P02778 (CXCL10)	Pre-ETT	0.154132	-1.18002	1.48829	0.820866	0.970583	0.0981394	0.187416	-1.18342	1.54087
P02778 (CXCL10)	Post-ETT	-0.0568763	-1.39103	1.27728	0.93341	0.998079	0.0901421	-0.0431418	-1.42046	1.35476
P02778 (CXCL10)	Case	-0.0470527	-0.538842	0.444736	0.851251	0.976843	0.0367539	-0.048332	-0.558125	0.453401
P02778 (CXCL10)	Control	0.163956	-0.261946	0.589858	0.450542	0.78299	0.0430339	0.161034	-0.30768	0.61766
P02778 (CXCL10)	Interaction	-0.211009	-0.861585	0.439567	0.524973	0.999977	0.0506049	-0.212411	-0.917224	0.508224
P02786 (TFRC)	Pre-ETT	0.0962745	-0.326196	0.518745	0.655131	0.956524	0.0688044	0.0791354	-0.508986	0.624213
P02786 (TFRC)	Post-ETT	0.0461473	-0.376323	0.468618	0.830476	0.985435	0.0575313	0.0416109	-0.511733	0.576851
P02786 (TFRC)	Case	-0.0580045	-0.242554	0.126545	0.53788	0.934543	0.0299954	-0.0554823	-0.254309	0.145022
P02786 (TFRC)	Control	-0.00787725	-0.167702	0.151947	0.923044	0.971659	0.0222637	-0.0100675	-0.184605	0.172917
P02786 (TFRC)	Interaction	-0.0501272	-0.294263	0.194009	0.687368	0.999977	0.0300023	-0.0499053	-0.32291	0.209559
P02786 (TFRC)	Pre-ETT	0.434887	-0.0104603	0.880235	0.0556293	0.780647	0.241259	0.400182	-0.245458	1.03627
P02786 (TFRC)	Post-ETT	0.515571	0.0702231	0.960918	0.0232675	0.546347	0.298	0.498147	-0.150184	1.08882
P02786 (TFRC)	Case	0.0173979	-0.154434	0.18923	0.842696	0.974228	0.0250577	0.0170638	-0.170583	0.207385
P02786 (TFRC)	Control	-0.0632855	-0.212096	0.0855252	0.404549	0.772671	0.0265535	-0.0623887	-0.230788	0.106612
P02786 (TFRC)	Interaction	0.0806834	-0.146629	0.307996	0.486629	0.999977	0.0288944	0.0769066	-0.178336	0.346727
P02787 (TF)	Pre-ETT	0.134457	-0.670505	0.939418	0.743379	0.960703	0.0920292	0.170423	-0.635036	0.946777
P02787 (TF)	Post-ETT	-0.147589	-0.952551	0.657372	0.719327	0.967506	0.0929226	-0.100129	-0.923393	0.673915
P02787 (TF)	Case	0.000725225	-0.56134	0.562791	0.997982	0.999559	0.0648686	0.00306524	-0.585894	0.590944
P02787 (TF)	Control	0.282771	-0.203992	0.769534	0.254876	0.756124	0.098739	0.276795	-0.233296	0.797689
P02787 (TF)	Interaction	-0.282046	-1.02559	0.461497	0.457199	0.999977	0.0895887	-0.284028	-1.08123	0.491892
P02788 (LTF)	Pre-ETT	0.233454	-0.414675	0.881582	0.480205	0.937172	0.0813033	0.236388	-0.387341	0.873786
P02788 (LTF)	Post-ETT	0.279845	-0.368283	0.927974	0.397407	0.882585	0.103047	0.288817	-0.358335	0.921771
P02788 (LTF)	Case	-0.0475394	-0.165898	0.0708197	0.431149	0.929129	0.0178861	-0.0469861	-0.177574	0.0851697
P02788 (LTF)	Control	-0.0939306	-0.196433	0.00857142	0.0724837	0.730103	0.0469905	-0.0947056	-0.205052	0.0247223
P02788 (LTF)	Interaction	0.0463912	-0.110183	0.202966	0.561433	0.999977	0.0175276	0.045034	-0.133252	0.225625
P02790 (HPX)	Pre-ETT	0.070068	-0.100893	0.241029	0.421808	0.928643	0.0386717	0.0767471	-0.136485	0.274214
P02790 (HPX)	Post-ETT	-0.123922	-0.294882	0.0470388	0.155407	0.758423	0.0574281	-0.118945	-0.313562	0.0840938
P02790 (HPX)	Case	-0.0628148	-0.20734	0.0817105	0.394294	0.929129	0.0271257	-0.0610415	-0.221011	0.0999811
P02790 (HPX)	Control	0.131175	0.00601245	0.256338	0.0399646	0.730103	0.128976	0.131523	-0.00780082	0.266187
P02790 (HPX)	Interaction	-0.19399	-0.385179	-0.0028008	0.0467369	0.999977	0.134012	-0.193873	-0.404257	0.0198019
P02790 (HPX)	Pre-ETT	0.0971807	-0.122745	0.317106	0.386452	0.922708	0.0451526	0.0978147	-0.165995	0.359926
P02790 (HPX)	Post-ETT	-0.107727	-0.327653	0.112198	0.337025	0.862694	0.0463829	-0.107559	-0.370852	0.148789
P02790 (HPX)	Case	-0.032539	-0.218653	0.153575	0.731849	0.958259	0.026717	-0.0309558	-0.233376	0.166346
P02790 (HPX)	Control	0.172369	0.0111896	0.333549	0.0360795	0.730103	0.179951	0.172243	0.00431134	0.34545
P02790 (HPX)	Interaction	-0.204908	-0.451114	0.0412978	0.102847	0.999977	0.105252	-0.200803	-0.467904	0.0542281
P02790 (HPX)	Pre-ETT	1.05698	0.111973	2.00199	0.0283652	0.691178	1.71409	1.01979	0.195928	1.89698
P02790 (HPX)	Post-ETT	0.937152	-0.00785534	1.88216	0.051935	0.626635	0.754703	0.907983	0.0502953	1.78535
P02790 (HPX)	Case	-0.0912704	-0.184438	0.00189674	0.05485	0.929129	0.0403629	-0.0902747	-0.208291	0.024726
P02790 (HPX)	Control	0.0285579	-0.0521272	0.109243	0.487861	0.792076	0.0118686	0.0285164	-0.0691241	0.12686
P02790 (HPX)	Interaction	-0.119828	-0.243077	0.00342021	0.0567055	0.999977	0.0505767	-0.119962	-0.264439	0.029948
P02792 (FTL)	Pre-ETT	-1.01398	-2.05985	0.0318884	0.0574062	0.780647	0.890823	-1.01371	-1.96426	-0.0503446
P02792 (FTL)	Post-ETT	-0.994095	-2.03997	0.0517751	0.0624711	0.64363	0.775452	-1.01941	-2.0292	-0.0120469
P02792 (FTL)	Case	-0.0141637	-0.116535	0.088208	0.786258	0.967639	0.011483	-0.0130837	-0.150397	0.114457
P02792 (FTL)	Control	-0.0340503	-0.122707	0.0546062	0.451592	0.78299	0.0112553	-0.0324493	-0.144117	0.0740742
P02792 (FTL)	Interaction	0.0198866	-0.115538	0.155312	0.77349	0.999977	0.0125769	0.018768	-0.146861	0.187103
P02794 (FTH1)	Pre-ETT	-0.259617	-0.905264	0.38603	0.430632	0.932269	0.105705	-0.244636	-0.923517	0.549999
P02794 (FTH1)	Post-ETT	0.207859	-0.437788	0.853506	0.528047	0.929407	0.0848353	0.228294	-0.43973	0.965638
P02794 (FTH1)	Case	0.423174	0.01927	0.827078	0.0400268	0.929129	0.280939	0.417758	-0.0356455	0.871172
P02794 (FTH1)	Control	-0.0443029	-0.394094	0.305488	0.803949	0.921197	0.036517	-0.0395353	-0.421441	0.351204
P02794 (FTH1)	Interaction	0.467477	-0.0668379	1.00179	0.0863837	0.999977	0.192117	0.460653	-0.127595	1.02531
P02794|P02792 (FTL|FTH1)	Pre-ETT	-1.02218	-2.06744	0.0230855	0.055279	0.780647	0.826879	-1.03095	-1.97935	-0.0495838
P02794|P02792 (FTL|FTH1)	Post-ETT	-1.00739	-2.05266	0.0378728	0.0588986	0.640204	0.761402	-0.996243	-1.93733	-0.0390236
P02794|P02792 (FTL|FTH1)	Case	-0.0195051	-0.127935	0.0889253	0.724411	0.95653	0.0117601	-0.019199	-0.148284	0.118609
P02794|P02792 (FTL|FTH1)	Control	-0.0342923	-0.128196	0.0596111	0.474143	0.789929	0.0129105	-0.0359429	-0.14303	0.0751746
P02794|P02792 (FTL|FTH1)	Interaction	0.0147873	-0.128653	0.158227	0.839875	0.999977	0.0131192	0.012141	-0.15735	0.182771
P02808 (STATH)	Pre-ETT	0.354249	-1.37241	2.08091	0.6876	0.95856	0.104307	0.296695	-1.30399	1.869
P02808 (STATH)	Post-ETT	0.467866	-1.25879	2.19453	0.595361	0.937585	0.105628	0.444271	-1.08035	1.93759
P02808 (STATH)	Case	0.11421	-0.0381871	0.266607	0.141875	0.929129	0.0226779	0.109402	-0.0760362	0.294731
P02808 (STATH)	Control	0.000592823	-0.131387	0.132573	0.992976	0.997128	0.00830878	0.000137665	-0.16172	0.163891
P02808 (STATH)	Interaction	0.113617	-0.0879853	0.31522	0.269342	0.999977	0.0189758	0.113624	-0.127675	0.360729
P02818 (BGLAP)	Pre-ETT	0.440978	-0.834432	1.71639	0.497984	0.93796	0.117475	0.456176	-0.774043	1.72078
P02818 (BGLAP)	Post-ETT	0.363572	-0.911838	1.63898	0.576358	0.93657	0.102952	0.357907	-0.886391	1.58186
P02818 (BGLAP)	Case	0.0300773	-0.236871	0.297026	0.825224	0.972443	0.0216723	0.0315209	-0.273158	0.340043
P02818 (BGLAP)	Control	0.107483	-0.123701	0.338667	0.362171	0.76098	0.0274515	0.108738	-0.155628	0.37137
P02818 (BGLAP)	Interaction	-0.0774059	-0.430545	0.275734	0.667478	0.999977	0.0255053	-0.0801999	-0.485871	0.31592
P02818 (BGLAP)	Pre-ETT	0.498639	-0.353633	1.35091	0.251498	0.900056	0.154807	0.535821	-0.370765	1.47705
P02818 (BGLAP)	Post-ETT	0.687582	-0.16469	1.53985	0.113826	0.713086	0.261108	0.718641	-0.205128	1.64688
P02818 (BGLAP)	Case	-0.390547	-1.14346	0.362364	0.309313	0.929129	0.100085	-0.391061	-1.15207	0.370294
P02818 (BGLAP)	Control	-0.57949	-1.23153	0.0725507	0.0815287	0.730103	0.280334	-0.580738	-1.23222	0.086187
P02818 (BGLAP)	Interaction	0.188943	-0.807066	1.18495	0.710038	0.999977	0.0749351	0.2039	-0.814205	1.19712
P03950 (ANG)	Pre-ETT	0.544772	-0.643359	1.7329	0.36883	0.920441	0.145477	0.519016	-0.646087	1.7286
P03950 (ANG)	Post-ETT	0.599471	-0.58866	1.7876	0.322712	0.851214	0.159627	0.594881	-0.563621	1.73458
P03950 (ANG)	Case	-0.170503	-0.453423	0.112417	0.23753	0.929129	0.0464823	-0.169914	-0.479385	0.147377
P03950 (ANG)	Control	-0.225202	-0.470218	0.0198135	0.071629	0.730103	0.0873391	-0.223739	-0.490985	0.0452462
P03950 (ANG)	Interaction	0.0546991	-0.319568	0.428967	0.774535	0.999977	0.0298958	0.0500019	-0.359835	0.463857
P03951 (F11)	Pre-ETT	-0.00483988	-0.985782	0.976102	0.992284	0.999311	0.0911247	0.00847333	-0.970037	0.928735
P03951 (F11)	Post-ETT	-0.186994	-1.16794	0.793948	0.708685	0.964771	0.0983193	-0.188206	-1.1985	0.819093
P03951 (F11)	Case	-0.181787	-0.503292	0.139719	0.267771	0.929129	0.0558834	-0.186143	-0.544082	0.16546
P03951 (F11)	Control	0.000367464	-0.278064	0.278799	0.997936	0.998653	0.0256652	-0.000790594	-0.320443	0.315838
P03951 (F11)	Interaction	-0.182154	-0.607466	0.243157	0.401233	0.999977	0.0444584	-0.17804	-0.647139	0.293562
P03952 (KLKB1)	Pre-ETT	-0.396712	-1.29947	0.506051	0.389078	0.922708	0.157461	-0.388284	-1.2993	0.528525
P03952 (KLKB1)	Post-ETT	-0.303705	-1.20647	0.599058	0.509661	0.9234	0.117432	-0.296671	-1.23663	0.640321
P03952 (KLKB1)	Case	0.00652549	-0.364343	0.377394	0.97249	0.994977	0.0455578	0.00367126	-0.403854	0.399606
P03952 (KLKB1)	Control	-0.0864812	-0.407663	0.2347	0.59768	0.82578	0.0411955	-0.0877252	-0.433732	0.262887
P03952 (KLKB1)	Interaction	0.0930067	-0.397606	0.58362	0.710224	0.999977	0.0515654	0.100472	-0.440569	0.642427
P03956 (MMP1)	Pre-ETT	-0.346468	-1.34326	0.650321	0.495712	0.93796	0.122703	-0.284468	-1.30524	0.689145
P03956 (MMP1)	Post-ETT	-0.522688	-1.51948	0.4741	0.304067	0.851214	0.173745	-0.500281	-1.51732	0.483438
P03956 (MMP1)	Case	-0.100296	-0.344734	0.144142	0.421282	0.929129	0.0385432	-0.0953827	-0.38545	0.172418
P03956 (MMP1)	Control	0.0759241	-0.135765	0.287614	0.482083	0.791746	0.0312143	0.074919	-0.163175	0.304144
P03956 (MMP1)	Interaction	-0.17622	-0.499581	0.147141	0.285471	0.999977	0.0459779	-0.172313	-0.528097	0.177531
P03971 (AMH)	Pre-ETT	0.0261197	-0.0933319	0.145571	0.668235	0.956524	0.0202078	0.02833	-0.116149	0.17252
P03971 (AMH)	Post-ETT	-0.0297755	-0.149227	0.0896761	0.625155	0.943419	0.0204921	-0.0289277	-0.175824	0.114082
P03971 (AMH)	Case	-0.059661	-0.160516	0.0411936	0.246283	0.929129	0.0245954	-0.0595386	-0.170368	0.0555369
P03971 (AMH)	Control	-0.00376583	-0.0911084	0.0835768	0.932655	0.975022	0.01296	-0.00328083	-0.1033	0.0977182
P03971 (AMH)	Interaction	-0.0558952	-0.189313	0.0775229	0.411577	0.999977	0.0221331	-0.0573265	-0.21293	0.0948252
P03973 (SLPI)	Pre-ETT	-0.381742	-1.42421	0.660722	0.472928	0.937172	0.134522	-0.389879	-1.43456	0.732197
P03973 (SLPI)	Post-ETT	-0.211641	-1.2541	0.830822	0.690695	0.961368	0.105008	-0.22962	-1.24289	0.798025
P03973 (SLPI)	Case	0.0358884	-0.386981	0.458758	0.867889	0.980915	0.0428437	0.0315798	-0.434325	0.501913
P03973 (SLPI)	Control	-0.134213	-0.500429	0.232003	0.472573	0.788923	0.0422555	-0.130352	-0.530112	0.265218
P03973 (SLPI)	Interaction	0.170101	-0.389302	0.729505	0.551189	0.999977	0.0522502	0.162126	-0.432084	0.778565
P04003 (C4BPA)	Pre-ETT	-0.00897034	-0.881497	0.863556	0.983924	0.998159	0.0910871	-0.0621561	-0.952459	0.841319
P04003 (C4BPA)	Post-ETT	-0.0808309	-0.953357	0.791695	0.855919	0.988316	0.0860019	-0.120992	-0.963586	0.768083
P04003 (C4BPA)	Case	-0.00311435	-0.252177	0.245948	0.980447	0.995642	0.0249391	-0.00102255	-0.271586	0.261919
P04003 (C4BPA)	Control	0.0687462	-0.146948	0.28444	0.532181	0.806916	0.0277913	0.0672456	-0.169614	0.310962
P04003 (C4BPA)	Interaction	-0.0718605	-0.401339	0.257618	0.669033	0.999977	0.0326529	-0.0707459	-0.440567	0.296534
P04004 (VTN)	Pre-ETT	-0.680954	-1.69926	0.337353	0.189976	0.885376	0.228447	-0.682312	-1.55777	0.227356
P04004 (VTN)	Post-ETT	-0.731175	-1.74948	0.287133	0.159335	0.761933	0.277798	-0.719091	-1.64977	0.268501
P04004 (VTN)	Case	-0.0224414	-0.128912	0.0840295	0.679525	0.953802	0.011997	-0.0216114	-0.145749	0.109435
P04004 (VTN)	Control	0.0277788	-0.0644277	0.119985	0.554874	0.811453	0.0115268	0.0271803	-0.0850834	0.137297
P04004 (VTN)	Interaction	-0.0502201	-0.191068	0.0906275	0.484653	0.999977	0.0143148	-0.0508957	-0.220242	0.115256
P04004 (VTN)	Pre-ETT	0.324472	-0.527156	1.1761	0.455215	0.935387	0.127843	0.342847	-0.563605	1.20328
P04004 (VTN)	Post-ETT	0.199148	-0.652481	1.05078	0.646719	0.951335	0.106165	0.224438	-0.676234	1.08724
P04004 (VTN)	Case	-0.197434	-0.724209	0.329341	0.46259	0.932291	0.0754835	-0.198204	-0.759307	0.371134
P04004 (VTN)	Control	-0.0721096	-0.52831	0.384091	0.756711	0.898385	0.0514042	-0.0741276	-0.540075	0.389524
P04004 (VTN)	Interaction	-0.125324	-0.822182	0.571534	0.724476	0.999977	0.0639769	-0.116915	-0.863425	0.607907
P04035 (HMGCR)	Pre-ETT	0.728827	-0.710692	2.16835	0.321038	0.909842	0.15005	0.719116	-0.7883	2.25592
P04035 (HMGCR)	Post-ETT	0.730431	-0.709088	2.16995	0.319974	0.851214	0.151672	0.696351	-0.796426	2.18251
P04035 (HMGCR)	Case	-0.178652	-0.630581	0.273277	0.438462	0.929129	0.0447546	-0.184456	-0.682833	0.298151
P04035 (HMGCR)	Control	-0.180256	-0.571639	0.211126	0.366692	0.763058	0.0404333	-0.179256	-0.624285	0.229071
P04035 (HMGCR)	Interaction	0.00160416	-0.596242	0.599451	0.995804	0.999977	0.0349872	-0.00137204	-0.623954	0.671351
P04040 (CAT)	Pre-ETT	-0.150042	-1.09347	0.793385	0.75526	0.961593	0.0926583	-0.1898	-1.11999	0.818261
P04040 (CAT)	Post-ETT	-0.152331	-1.09576	0.791095	0.751648	0.974839	0.0865778	-0.195265	-1.15928	0.737561
P04040 (CAT)	Case	0.130389	-0.65127	0.912049	0.743711	0.960266	0.0776645	0.126963	-0.691774	0.890744
P04040 (CAT)	Control	0.132679	-0.544258	0.809616	0.700866	0.87172	0.0671586	0.129034	-0.545788	0.800799
P04040 (CAT)	Interaction	-0.00228969	-1.03633	1.03175	0.996537	0.999977	0.0796376	0.0252815	-1.09379	1.02568
P04049 (RAF1)	Pre-ETT	0.138676	-0.646772	0.924124	0.729309	0.960319	0.104508	0.131045	-0.686354	0.989593
P04049 (RAF1)	Post-ETT	0.0780794	-0.707369	0.863528	0.845522	0.986957	0.0951125	0.0706798	-0.688323	0.878232
P04049 (RAF1)	Case	0.140827	-0.197589	0.479242	0.414722	0.929129	0.0623325	0.139096	-0.225328	0.507717
P04049 (RAF1)	Control	0.201424	-0.0916527	0.4945	0.17797	0.739497	0.099367	0.199564	-0.0977556	0.510252
P04049 (RAF1)	Interaction	-0.0605967	-0.508278	0.387085	0.790783	0.999977	0.0496936	-0.0564984	-0.529297	0.406131
P04054 (PLA2G1B)	Pre-ETT	-0.457424	-1.22406	0.309209	0.242225	0.900056	0.221594	-0.475647	-1.23209	0.263927
P04054 (PLA2G1B)	Post-ETT	-0.427107	-1.19374	0.339525	0.274861	0.834598	0.197539	-0.44685	-1.199	0.296586
P04054 (PLA2G1B)	Case	0.032384	-0.141987	0.206755	0.715857	0.95653	0.0251892	0.0321074	-0.158264	0.221336
P04054 (PLA2G1B)	Control	0.00206737	-0.148943	0.153077	0.978593	0.99284	0.0210589	0.00191902	-0.163852	0.161885
P04054 (PLA2G1B)	Interaction	0.0303166	-0.200355	0.260988	0.796721	0.999977	0.0273624	0.0282656	-0.214016	0.282488
P04062 (GBA)	Pre-ETT	0.328522	-0.787538	1.44458	0.563985	0.943082	0.11168	0.321021	-0.827217	1.47363
P04062 (GBA)	Post-ETT	0.382427	-0.733633	1.49849	0.50184	0.922556	0.115761	0.359867	-0.735736	1.48243
P04062 (GBA)	Case	-0.0302592	-0.704471	0.643952	0.929905	0.990088	0.0596384	-0.029727	-0.750198	0.671708
P04062 (GBA)	Control	-0.0841643	-0.668049	0.49972	0.777545	0.908179	0.052433	-0.091763	-0.711518	0.538364
P04062 (GBA)	Interaction	0.0539051	-0.837993	0.945803	0.905705	0.999977	0.0654979	0.0641668	-0.910718	1.0083
P04066 (FUCA1)	Pre-ETT	0.878412	0.112649	1.64417	0.0245579	0.687254	1.26899	0.872123	0.107992	1.64908
P04066 (FUCA1)	Post-ETT	0.932524	0.166761	1.69829	0.0169963	0.527645	1.309	0.916827	0.129816	1.69764
P04066 (FUCA1)	Case	0.0163918	-0.175485	0.208268	0.867025	0.980734	0.024665	0.0132003	-0.191362	0.23283
P04066 (FUCA1)	Control	-0.0377205	-0.20389	0.128449	0.656384	0.854637	0.0217393	-0.0382635	-0.221691	0.152101
P04066 (FUCA1)	Interaction	0.0541124	-0.199716	0.307941	0.676068	0.999977	0.0268721	0.0540569	-0.220666	0.332966
P04070 (PROC)	Pre-ETT	0.404223	-0.497035	1.30548	0.379367	0.922708	0.128854	0.407621	-0.513743	1.34739
P04070 (PROC)	Post-ETT	0.607333	-0.293924	1.50859	0.186579	0.773592	0.19341	0.6034	-0.334819	1.54467
P04070 (PROC)	Case	0.00696428	-0.746965	0.760893	0.985555	0.995754	0.0676209	0.0165612	-0.739721	0.83616
P04070 (PROC)	Control	-0.196147	-0.849068	0.456775	0.555996	0.811973	0.0731811	-0.200439	-0.852402	0.445812
P04070 (PROC)	Interaction	0.203111	-0.794244	1.20047	0.689786	0.999977	0.0849954	0.208487	-0.784775	1.18765
P04070 (PROC)	Pre-ETT	1.82059	-0.269195	3.91038	0.0877307	0.831555	0.452793	1.81719	-0.198023	3.87696
P04070 (PROC)	Post-ETT	1.72237	-0.367419	3.81216	0.106231	0.698051	0.390178	1.78731	-0.222436	3.81052
P04070 (PROC)	Case	-0.211314	-0.650655	0.228026	0.345832	0.929129	0.0370156	-0.207372	-0.726819	0.28684
P04070 (PROC)	Control	-0.113091	-0.49357	0.267389	0.560187	0.813222	0.023623	-0.116379	-0.526622	0.324962
P04070 (PROC)	Interaction	-0.0982236	-0.679416	0.482969	0.740463	0.999977	0.0246411	-0.0909272	-0.754225	0.556743
P04075 (ALDOA)	Pre-ETT	0.0546404	-1.04345	1.15273	0.922308	0.993595	0.0952963	0.0531291	-1.11613	1.26846
P04075 (ALDOA)	Post-ETT	0.0518205	-1.04627	1.14991	0.926306	0.997892	0.0954629	0.0633872	-1.08589	1.20001
P04075 (ALDOA)	Case	0.259066	-0.761059	1.27919	0.618666	0.939278	0.0940562	0.268567	-0.746688	1.27637
P04075 (ALDOA)	Control	0.261886	-0.621569	1.14534	0.561241	0.813222	0.0864142	0.267347	-0.601782	1.08593
P04075 (ALDOA)	Interaction	-0.00281997	-1.35232	1.34668	0.996732	0.999977	0.0973824	0.00171875	-1.28596	1.26638
P04080 (CSTB)	Pre-ETT	0.118124	-0.681389	0.917637	0.772142	0.962157	0.0727669	0.0783553	-0.760749	0.930141
P04080 (CSTB)	Post-ETT	0.540671	-0.258843	1.34018	0.18503	0.773592	0.165337	0.520359	-0.309015	1.35609
P04080 (CSTB)	Case	0.662245	-0.0130973	1.33759	0.0546116	0.929129	0.397982	0.669759	-0.0121528	1.32919
P04080 (CSTB)	Control	0.239699	-0.345165	0.824563	0.421822	0.773971	0.0739038	0.241453	-0.353853	0.861158
P04080 (CSTB)	Interaction	0.422547	-0.470848	1.31594	0.353927	0.999977	0.0984265	0.421642	-0.512376	1.33255
P04083 (ANXA1)	Pre-ETT	0.303277	-0.442528	1.04908	0.425447	0.929151	0.113698	0.285492	-0.511203	1.1007
P04083 (ANXA1)	Post-ETT	-0.0527755	-0.79858	0.693029	0.889693	0.996106	0.0848627	-0.0582665	-0.824715	0.702964
P04083 (ANXA1)	Case	-0.045127	-0.656305	0.566051	0.884935	0.981046	0.0725838	-0.0421082	-0.680798	0.600158
P04083 (ANXA1)	Control	0.310925	-0.21837	0.840221	0.24959	0.756124	0.108219	0.310567	-0.234147	0.847742
P04083 (ANXA1)	Interaction	-0.356052	-1.16456	0.45246	0.388067	0.999977	0.104595	-0.352016	-1.15634	0.484301
P04085 (PDGFA)	Pre-ETT	0.0111937	-0.704168	0.726556	0.975534	0.997355	0.0841372	-0.0480189	-0.938274	0.730529
P04085 (PDGFA)	Post-ETT	-0.176444	-0.891806	0.538918	0.628793	0.944555	0.0902281	-0.229235	-1.08184	0.501876
P04085 (PDGFA)	Case	0.0404345	-0.360457	0.441326	0.843292	0.974228	0.0450167	0.0351038	-0.39244	0.477557
P04085 (PDGFA)	Control	0.228073	-0.11911	0.575255	0.197903	0.742513	0.0813411	0.228048	-0.15748	0.611404
P04085 (PDGFA)	Interaction	-0.187638	-0.717967	0.342691	0.488019	0.999977	0.0663793	-0.193046	-0.756956	0.40035
P04090 (RLN2)	Pre-ETT	0.462595	-0.464395	1.38958	0.328035	0.909842	0.143511	0.451259	-0.484569	1.36021
P04090 (RLN2)	Post-ETT	0.887928	-0.0390615	1.81492	0.0604667	0.642367	0.433975	0.857317	-0.0697695	1.84692
P04090 (RLN2)	Case	0.385181	-0.141472	0.911834	0.151724	0.929129	0.143277	0.3867	-0.173232	0.940808
P04090 (RLN2)	Control	-0.0401525	-0.496248	0.415943	0.863008	0.946251	0.0431119	-0.0393324	-0.525459	0.437913
P04090 (RLN2)	Interaction	0.425333	-0.271363	1.12203	0.231479	0.999977	0.113025	0.424029	-0.321706	1.11658
P04114 (APOB)	Pre-ETT	0.57743	-0.375003	1.52986	0.234729	0.89992	0.206906	0.564571	-0.422419	1.55013
P04114 (APOB)	Post-ETT	0.394611	-0.557821	1.34704	0.416762	0.888782	0.139344	0.382085	-0.574495	1.35209
P04114 (APOB)	Case	-0.0601746	-0.364315	0.243966	0.698178	0.953906	0.0348149	-0.0593776	-0.385207	0.272707
P04114 (APOB)	Control	0.122644	-0.14075	0.386038	0.361444	0.760769	0.0429161	0.121118	-0.171871	0.420754
P04114 (APOB)	Interaction	-0.182818	-0.585159	0.219522	0.373153	0.999977	0.0538969	-0.185138	-0.639047	0.271079
P04118 (CLPS)	Pre-ETT	-0.27323	-1.04839	0.501929	0.489658	0.93796	0.103792	-0.26883	-1.02056	0.475373
P04118 (CLPS)	Post-ETT	-0.338812	-1.11397	0.436346	0.391624	0.878176	0.122724	-0.340782	-1.08474	0.384946
P04118 (CLPS)	Case	-0.109707	-0.264417	0.0450033	0.164579	0.929129	0.0477699	-0.109656	-0.27831	0.0709394
P04118 (CLPS)	Control	-0.0441244	-0.178107	0.0898585	0.518621	0.799986	0.0208635	-0.0448131	-0.200879	0.11237
P04118 (CLPS)	Interaction	-0.0655825	-0.270245	0.13908	0.529967	0.999977	0.0245961	-0.0621035	-0.304621	0.1743
P04141 (CSF2)	Pre-ETT	0.463264	-0.602354	1.52888	0.394175	0.922708	0.131009	0.429791	-0.575871	1.44657
P04141 (CSF2)	Post-ETT	0.512375	-0.553243	1.57799	0.345989	0.868341	0.152757	0.499305	-0.527596	1.5069
P04141 (CSF2)	Case	0.132565	-0.0416446	0.306775	0.135847	0.929129	0.0483676	0.136124	-0.069611	0.329786
P04141 (CSF2)	Control	0.0834549	-0.0674154	0.234325	0.278291	0.756124	0.0275903	0.0836028	-0.0863891	0.257502
P04141 (CSF2)	Interaction	0.0491105	-0.181348	0.279569	0.676191	0.999977	0.0209984	0.0490314	-0.21599	0.312324
P04150 (NR3C1)	Pre-ETT	-0.555404	-1.62797	0.517161	0.310142	0.909842	0.150747	-0.539614	-1.59452	0.564844
P04150 (NR3C1)	Post-ETT	-0.371557	-1.44411	0.700999	0.497154	0.920385	0.111691	-0.354713	-1.46921	0.742149
P04150 (NR3C1)	Case	0.496064	-0.383308	1.37544	0.268883	0.929129	0.129568	0.473105	-0.415209	1.38318
P04150 (NR3C1)	Control	0.312216	-0.449342	1.07377	0.421671	0.773971	0.0862588	0.315409	-0.451094	1.09565
P04150 (NR3C1)	Interaction	0.183848	-0.979452	1.34715	0.756749	0.999977	0.0790752	0.173434	-1.04284	1.36362
P04155 (TFF1)	Pre-ETT	-0.98345	-1.66736	-0.299543	0.00482632	0.461287	1.69234	-0.942427	-1.6939	-0.165745
P04155 (TFF1)	Post-ETT	-0.803168	-1.48707	-0.119261	0.0213496	0.543395	0.666705	-0.778122	-1.53561	0.0123906
P04155 (TFF1)	Case	-0.0146388	-0.264541	0.235263	0.908594	0.985371	0.0317009	-0.0133491	-0.303517	0.270028
P04155 (TFF1)	Control	-0.194921	-0.411342	0.0215003	0.0775214	0.730103	0.10388	-0.195526	-0.436355	0.0439235
P04155 (TFF1)	Interaction	0.180282	-0.150307	0.510871	0.285142	0.999977	0.0498145	0.176492	-0.1713	0.554765
P04156 (PRNP)	Pre-ETT	0.379355	-0.481838	1.24055	0.387938	0.922708	0.129581	0.423082	-0.461549	1.31115
P04156 (PRNP)	Post-ETT	0.818391	-0.0428013	1.67958	0.0625251	0.64363	0.516816	0.845797	-0.0278847	1.72501
P04156 (PRNP)	Case	0.108101	-0.507275	0.723478	0.73062	0.958259	0.0704325	0.103944	-0.526542	0.731666
P04156 (PRNP)	Control	-0.330935	-0.863867	0.201996	0.223573	0.744585	0.108944	-0.33556	-0.883409	0.253043
P04156 (PRNP)	Interaction	0.439036	-0.37503	1.2531	0.290496	0.999977	0.126294	0.442317	-0.381024	1.35059
P04179 (SOD2)	Pre-ETT	-0.0529991	-0.880754	0.774756	0.900134	0.989677	0.0899068	-0.0646151	-0.882898	0.804401
P04179 (SOD2)	Post-ETT	0.422834	-0.404921	1.25059	0.316735	0.851214	0.151609	0.410421	-0.444294	1.25004
P04179 (SOD2)	Case	0.280235	-0.101678	0.662148	0.15039	0.929129	0.121689	0.278337	-0.120286	0.707172
P04179 (SOD2)	Control	-0.195599	-0.526345	0.135147	0.246417	0.755846	0.0749932	-0.193796	-0.56584	0.177473
P04179 (SOD2)	Interaction	0.475833	-0.0293898	0.981057	0.0648996	0.999977	0.253832	0.476331	-0.0779244	1.04655
P04180 (LCAT)	Pre-ETT	-0.200351	-0.959826	0.559124	0.605127	0.953414	0.109005	-0.217241	-1.00992	0.557044
P04180 (LCAT)	Post-ETT	-0.214862	-0.974338	0.544613	0.579243	0.93657	0.116999	-0.237546	-1.03568	0.53574
P04180 (LCAT)	Case	0.00185666	-0.130432	0.134145	0.978055	0.995356	0.0194878	0.00104706	-0.146408	0.147747
P04180 (LCAT)	Control	0.0163676	-0.0981976	0.130933	0.779467	0.908379	0.0167482	0.0165993	-0.115779	0.149908
P04180 (LCAT)	Interaction	-0.0145109	-0.189512	0.16049	0.870898	0.999977	0.0202216	-0.0124194	-0.219234	0.187229
P04181 (OAT)	Pre-ETT	-0.141334	-0.486051	0.203382	0.421635	0.928643	0.0617954	-0.111084	-0.517415	0.389879
P04181 (OAT)	Post-ETT	-0.153282	-0.497998	0.191434	0.38347	0.873208	0.0707932	-0.13269	-0.573674	0.36007
P04181 (OAT)	Case	-0.039771	-0.118918	0.0393764	0.324689	0.929129	0.0185075	-0.0408833	-0.138764	0.0546493
P04181 (OAT)	Control	-0.0278237	-0.0963674	0.0407199	0.426263	0.775732	0.0138359	-0.027611	-0.111061	0.0600582
P04181 (OAT)	Interaction	-0.0119473	-0.116649	0.0927548	0.823032	0.999977	0.0140038	-0.0124962	-0.136955	0.118026
P04183 (TK1)	Pre-ETT	0.339883	-0.577307	1.25707	0.467653	0.935387	0.152704	0.427084	-0.500794	1.31674
P04183 (TK1)	Post-ETT	0.766295	-0.150895	1.68349	0.101523	0.687871	0.465622	0.841675	-0.113907	1.79059
P04183 (TK1)	Case	0.327982	-0.316419	0.972383	0.31849	0.929129	0.105454	0.322916	-0.345258	1.00796
P04183 (TK1)	Control	-0.0984306	-0.656498	0.459637	0.729573	0.885359	0.0579386	-0.100148	-0.669817	0.479367
P04183 (TK1)	Interaction	0.426412	-0.42605	1.27887	0.326889	0.999977	0.107375	0.430997	-0.448633	1.28765
P04196 (HRG)	Pre-ETT	0.367064	-0.416255	1.15038	0.358388	0.91959	0.141897	0.362768	-0.485523	1.23823
P04196 (HRG)	Post-ETT	0.304468	-0.478846	1.08778	0.446166	0.896211	0.120548	0.29692	-0.533899	1.1108
P04196 (HRG)	Case	0.058708	-0.169399	0.286815	0.613955	0.939278	0.0321716	0.0572883	-0.186775	0.29948
P04196 (HRG)	Control	0.121305	-0.076241	0.318851	0.22877	0.747563	0.0484781	0.123638	-0.0965567	0.336603
P04196 (HRG)	Interaction	-0.0625968	-0.364353	0.239159	0.684318	0.999977	0.0354539	-0.0622135	-0.407136	0.273978
P04216 (THY1)	Pre-ETT	-0.58603	-1.4648	0.292736	0.191193	0.885376	0.166425	-0.529948	-1.41677	0.359931
P04216 (THY1)	Post-ETT	-0.669419	-1.54818	0.209347	0.135426	0.736753	0.204707	-0.609368	-1.49351	0.296737
P04216 (THY1)	Case	-0.130586	-0.517037	0.255866	0.507786	0.934543	0.0480581	-0.133428	-0.532961	0.29614
P04216 (THY1)	Control	-0.0471972	-0.381874	0.28748	0.782241	0.910078	0.033331	-0.0439866	-0.394826	0.299394
P04216 (THY1)	Interaction	-0.0833883	-0.594616	0.427839	0.749198	0.999977	0.0429811	-0.083444	-0.621808	0.449672
P04217 (A1BG)	Pre-ETT	0.192746	-0.799589	1.18508	0.70343	0.959668	0.112454	0.284312	-0.711779	1.31024
P04217 (A1BG)	Post-ETT	0.959086	-0.0332496	1.95142	0.0581862	0.640204	0.905606	1.06927	0.049804	2.08977
P04217 (A1BG)	Case	0.573159	-0.116493	1.26281	0.103335	0.929129	0.235188	0.571099	-0.172337	1.29608
P04217 (A1BG)	Control	-0.193181	-0.790437	0.404075	0.526117	0.803706	0.0804755	-0.194314	-0.841788	0.476977
P04217 (A1BG)	Interaction	0.766339	-0.145984	1.67866	0.0996931	0.999977	0.238526	0.763764	-0.200668	1.72476
P04233 (CD74)	Pre-ETT	-0.360572	-1.18891	0.467766	0.393568	0.922708	0.1362	-0.306955	-1.08699	0.458436
P04233 (CD74)	Post-ETT	-0.335536	-1.16387	0.492803	0.427239	0.890873	0.126905	-0.295411	-1.06615	0.474297
P04233 (CD74)	Case	-0.0603637	-0.155106	0.0343785	0.211751	0.929129	0.026503	-0.0596637	-0.173321	0.0579087
P04233 (CD74)	Control	-0.0853999	-0.167449	-0.00335076	0.0413497	0.730103	0.0694124	-0.085652	-0.18192	0.00821151
P04233 (CD74)	Interaction	0.0250362	-0.100296	0.150368	0.695413	0.999977	0.0157868	0.0244236	-0.117935	0.168384
P04233 (CD74)	Pre-ETT	-0.0959755	-0.792451	0.6005	0.787094	0.962157	0.077859	-0.0864785	-0.790787	0.618581
P04233 (CD74)	Post-ETT	-0.197381	-0.893856	0.499095	0.578586	0.93657	0.101692	-0.198217	-0.886556	0.516376
P04233 (CD74)	Case	-0.116766	-0.354132	0.120599	0.334966	0.929129	0.0412385	-0.120084	-0.369644	0.13039
P04233 (CD74)	Control	-0.0153614	-0.220926	0.190203	0.883555	0.95473	0.0277968	-0.0170676	-0.241026	0.213522
P04233 (CD74)	Interaction	-0.101405	-0.415409	0.212599	0.526764	0.999977	0.0400338	-0.102897	-0.450873	0.244782
P04264 (KRT1)	Pre-ETT	-0.0280421	-0.960581	0.904497	0.953002	0.99647	0.0942215	-0.0212704	-1.00043	0.986699
P04264 (KRT1)	Post-ETT	-0.188229	-1.12077	0.74431	0.692393	0.961368	0.101901	-0.158074	-1.10065	0.821122
P04264 (KRT1)	Case	-0.17513	-0.611713	0.261453	0.43174	0.929129	0.0631006	-0.176702	-0.641546	0.282714
P04264 (KRT1)	Control	-0.0149439	-0.393036	0.363148	0.938252	0.977966	0.0415918	-0.0206858	-0.427076	0.393896
P04264 (KRT1)	Interaction	-0.160187	-0.737732	0.417358	0.586709	0.999977	0.0598379	-0.156894	-0.794361	0.483456
P04275 (VWF)	Pre-ETT	-1.56921	-3.85814	0.719717	0.17905	0.885376	0.230353	-1.48192	-3.85533	0.869123
P04275 (VWF)	Post-ETT	-2.12362	-4.41255	0.165307	0.0690007	0.658491	0.533239	-1.99492	-4.32135	0.206115
P04275 (VWF)	Case	-0.454867	-1.18504	0.275306	0.222095	0.929129	0.066855	-0.460478	-1.2652	0.285938
P04275 (VWF)	Control	0.0995425	-0.532806	0.731891	0.757678	0.899134	0.0303889	0.100219	-0.572545	0.799808
P04275 (VWF)	Interaction	-0.55441	-1.52034	0.411519	0.260609	0.999977	0.0686686	-0.551511	-1.60746	0.50813
P04278 (SHBG)	Pre-ETT	0.565013	-0.114929	1.24495	0.103382	0.859177	0.395968	0.551025	-0.0753638	1.19213
P04278 (SHBG)	Post-ETT	0.574775	-0.105166	1.25472	0.0975566	0.687021	0.308923	0.572086	-0.0761689	1.18725
P04278 (SHBG)	Case	0.0526264	-0.0340396	0.139292	0.233986	0.929129	0.0172421	0.0529681	-0.0509966	0.153587
P04278 (SHBG)	Control	0.042864	-0.032191	0.117919	0.262996	0.756124	0.0129711	0.0429675	-0.044005	0.133916
P04278 (SHBG)	Interaction	0.00976238	-0.104886	0.124411	0.867455	0.999977	0.0109572	0.0101281	-0.127698	0.14732
P04278 (SHBG)	Pre-ETT	0.509053	-0.207909	1.22602	0.164043	0.885376	0.221556	0.516324	-0.235776	1.21321
P04278 (SHBG)	Post-ETT	0.623645	-0.0933166	1.34061	0.0882198	0.679839	0.327946	0.621	-0.0904644	1.32764
P04278 (SHBG)	Case	0.114269	-0.134389	0.362927	0.367755	0.929129	0.0405309	0.11557	-0.152713	0.393714
P04278 (SHBG)	Control	-0.000323557	-0.215668	0.215021	0.99765	0.998597	0.0217082	-0.0031618	-0.239758	0.230877
P04278 (SHBG)	Interaction	0.114592	-0.214351	0.443536	0.494744	0.999977	0.0333407	0.117161	-0.234792	0.481246
P04279 (SEMG1)	Pre-ETT	-0.133525	-1.49102	1.22397	0.847128	0.979043	0.0989041	-0.155282	-1.59508	1.28595
P04279 (SEMG1)	Post-ETT	-0.310899	-1.6684	1.0466	0.65352	0.954197	0.108953	-0.32374	-1.69518	1.08607
P04279 (SEMG1)	Case	-0.182251	-0.575625	0.211122	0.363847	0.929129	0.0425854	-0.184507	-0.608163	0.236325
P04279 (SEMG1)	Control	-0.00487772	-0.345549	0.335794	0.977612	0.992422	0.0260332	-0.0103984	-0.37409	0.386144
P04279 (SEMG1)	Interaction	-0.177374	-0.697758	0.34301	0.504097	0.999977	0.0389769	-0.174802	-0.752832	0.3789
P04424 (ASL)	Pre-ETT	0.824774	-0.33397	1.98352	0.162995	0.885376	0.239841	0.809221	-0.374859	1.94098
P04424 (ASL)	Post-ETT	1.04832	-0.110424	2.20706	0.0761977	0.670901	0.432592	1.02562	-0.176518	2.22018
P04424 (ASL)	Case	0.381401	-0.144529	0.907331	0.155214	0.929129	0.10636	0.374785	-0.189374	0.956652
P04424 (ASL)	Control	0.157855	-0.297614	0.613323	0.496963	0.795548	0.0461503	0.154869	-0.31982	0.622062
P04424 (ASL)	Interaction	0.223546	-0.472194	0.919287	0.528858	0.999977	0.0590237	0.217351	-0.481863	0.984538
P04626 (ERBB2)	Pre-ETT	-0.0647303	-1.04198	0.912516	0.896706	0.989182	0.0961057	-0.0804546	-1.00188	0.856922
P04626 (ERBB2)	Post-ETT	-0.0480304	-1.02528	0.929216	0.923259	0.997168	0.0967325	-0.0651024	-1.01364	0.796447
P04626 (ERBB2)	Case	0.12541	-0.0426569	0.293477	0.143602	0.929129	0.0491681	0.127911	-0.0677902	0.320367
P04626 (ERBB2)	Control	0.10871	-0.0368402	0.25426	0.143227	0.739497	0.0428121	0.111053	-0.0575027	0.280634
P04626 (ERBB2)	Interaction	0.0166999	-0.205632	0.239031	0.88296	0.999977	0.0216134	0.0132379	-0.237424	0.27676
P04629 (NTRK1)	Pre-ETT	-0.058326	-1.15167	1.03501	0.916727	0.992549	0.0909019	-0.148139	-1.24828	0.942929
P04629 (NTRK1)	Post-ETT	0.43169	-0.661649	1.52503	0.439011	0.893183	0.118218	0.375025	-0.783364	1.49171
P04629 (NTRK1)	Case	0.720288	-0.0275496	1.46813	0.0590581	0.929129	0.415903	0.705424	-0.0704528	1.5029
P04629 (NTRK1)	Control	0.230272	-0.417374	0.877919	0.485884	0.791746	0.0722524	0.232591	-0.451645	0.931957
P04629 (NTRK1)	Interaction	0.490016	-0.499281	1.47931	0.331646	0.999977	0.11215	0.49381	-0.595613	1.5502
P04632 (CAPNS1)	Pre-ETT	-0.186696	-1.2199	0.846513	0.723222	0.959767	0.0888194	-0.199305	-1.29396	0.927321
P04632 (CAPNS1)	Post-ETT	-0.115796	-1.14901	0.917413	0.826134	0.984852	0.0852866	-0.117271	-1.16331	0.986531
P04632 (CAPNS1)	Case	0.554138	-0.299896	1.40817	0.203474	0.929129	0.151171	0.549622	-0.317358	1.42008
P04632 (CAPNS1)	Control	0.483238	-0.256377	1.22285	0.200344	0.742513	0.137326	0.484447	-0.242282	1.19503
P04632 (CAPNS1)	Interaction	0.0708993	-1.05888	1.20068	0.902109	0.999977	0.074425	0.0866364	-1.06598	1.21436
P04632|P07384 (CAPNS1|CAPN1)	Pre-ETT	0.105506	-0.930356	1.14137	0.841771	0.97732	0.0907786	0.0848867	-1.01291	1.16955
P04632|P07384 (CAPNS1|CAPN1)	Post-ETT	0.123607	-0.912254	1.15947	0.815079	0.98367	0.0859674	0.0911276	-0.996372	1.16563
P04632|P07384 (CAPNS1|CAPN1)	Case	0.384477	-0.57784	1.34679	0.433586	0.929129	0.102615	0.367518	-0.546047	1.32086
P04632|P07384 (CAPNS1|CAPN1)	Control	0.366375	-0.467016	1.19977	0.388886	0.76975	0.0908477	0.361382	-0.471445	1.17788
P04632|P07384 (CAPNS1|CAPN1)	Interaction	0.0181017	-1.25492	1.29113	0.977766	0.999977	0.0776248	0.0256721	-1.21507	1.2554
P04637 (TP53)	Pre-ETT	0.88373	-0.836954	2.60441	0.314116	0.909842	0.170072	0.841747	-0.930617	2.4789
P04637 (TP53)	Post-ETT	0.659692	-1.06099	2.38038	0.452394	0.899753	0.0986233	0.619209	-1.11713	2.27604
P04637 (TP53)	Case	-0.134231	-0.533051	0.26459	0.50947	0.934543	0.0299998	-0.135851	-0.584708	0.291516
P04637 (TP53)	Control	0.0898067	-0.255582	0.435195	0.610316	0.830909	0.0247256	0.0883171	-0.293956	0.465565
P04637 (TP53)	Interaction	-0.224037	-0.751627	0.303552	0.405248	0.999977	0.0354519	-0.221399	-0.801382	0.378225
P04637 (TP53)	Pre-ETT	-0.212779	-0.948709	0.523151	0.57093	0.943516	0.0858839	-0.204106	-0.98945	0.551009
P04637 (TP53)	Post-ETT	0.331976	-0.403954	1.06791	0.376623	0.870009	0.124339	0.328446	-0.459935	1.10851
P04637 (TP53)	Case	0.591497	0.106011	1.07698	0.016943	0.929129	0.818359	0.585054	0.0958649	1.105
P04637 (TP53)	Control	0.0467418	-0.373701	0.467185	0.827512	0.931502	0.0458921	0.0402768	-0.38966	0.491183
P04637 (TP53)	Interaction	0.544755	-0.0974823	1.18699	0.0964186	0.999977	0.190829	0.553225	-0.113863	1.21585
P04745 (AMY1A)	Pre-ETT	-0.0546733	-0.944482	0.835135	0.904144	0.989996	0.0855458	-0.0798765	-0.938723	0.795827
P04745 (AMY1A)	Post-ETT	-0.0433221	-0.933131	0.846487	0.923977	0.997552	0.0793418	-0.0456827	-0.879435	0.83129
P04745 (AMY1A)	Case	-0.0541345	-0.262775	0.154506	0.611076	0.939053	0.0242715	-0.0549468	-0.293386	0.173036
P04745 (AMY1A)	Control	-0.0654857	-0.246174	0.115203	0.477495	0.790695	0.0230875	-0.0648473	-0.263724	0.129196
P04745 (AMY1A)	Interaction	0.0113512	-0.264655	0.287357	0.935755	0.999977	0.0229367	0.0140537	-0.294487	0.317268
P04746 (AMY2A)	Pre-ETT	-0.0100838	-0.860279	0.840112	0.981454	0.997908	0.103728	-0.0249553	-0.901724	0.799172
P04746 (AMY2A)	Post-ETT	-0.0524706	-0.902666	0.797725	0.903722	0.996106	0.099317	-0.0637798	-0.932009	0.754136
P04746 (AMY2A)	Case	-0.066109	-0.3441	0.211882	0.641145	0.946226	0.0388531	-0.0651146	-0.360198	0.245103
P04746 (AMY2A)	Control	-0.0237222	-0.26447	0.217025	0.84686	0.940694	0.031467	-0.0205692	-0.280289	0.240306
P04746 (AMY2A)	Interaction	-0.0423868	-0.410134	0.325361	0.821274	0.999977	0.0392946	-0.0430365	-0.43541	0.368247
P04792 (HSPB1)	Pre-ETT	0.178881	-0.692642	1.0504	0.687475	0.95856	0.0982937	0.204308	-0.687769	1.13046
P04792 (HSPB1)	Post-ETT	-0.0906508	-0.962174	0.780872	0.83846	0.985455	0.0986975	-0.0482643	-0.926416	0.856972
P04792 (HSPB1)	Case	0.093598	-0.338687	0.525883	0.671296	0.951912	0.0575809	0.100531	-0.39113	0.567676
P04792 (HSPB1)	Control	0.36313	-0.0112403	0.7375	0.0572867	0.730103	0.310863	0.365488	-0.0174209	0.74459
P04792 (HSPB1)	Interaction	-0.269532	-0.841391	0.302328	0.355601	0.999977	0.0872234	-0.272178	-0.866467	0.32803
P04818 (TYMS)	Pre-ETT	-0.248812	-1.36655	0.86893	0.662625	0.956524	0.125963	-0.327656	-1.46155	0.859244
P04818 (TYMS)	Post-ETT	-0.341854	-1.4596	0.775888	0.548878	0.933793	0.131005	-0.412072	-1.51052	0.736644
P04818 (TYMS)	Case	-0.0975084	-0.649399	0.454382	0.729126	0.958259	0.0537565	-0.100902	-0.705972	0.532919
P04818 (TYMS)	Control	-0.00446579	-0.482417	0.473486	0.985389	0.994866	0.0469381	-0.00222828	-0.510083	0.483712
P04818 (TYMS)	Interaction	-0.0930427	-0.823125	0.63704	0.802757	0.999977	0.0611962	-0.0935843	-0.870838	0.703093
P04843 (RPN1)	Pre-ETT	0.55206	-0.360642	1.46476	0.235816	0.900056	0.178613	0.539361	-0.381633	1.46491
P04843 (RPN1)	Post-ETT	0.459955	-0.452747	1.37266	0.32329	0.851214	0.139427	0.454423	-0.427649	1.36216
P04843 (RPN1)	Case	-0.00841522	-0.372427	0.355596	0.96386	0.994291	0.0366625	-0.00386012	-0.388976	0.381644
P04843 (RPN1)	Control	0.0836898	-0.231553	0.398933	0.602837	0.826676	0.0358377	0.0819798	-0.250475	0.409307
P04843 (RPN1)	Interaction	-0.0921051	-0.573647	0.389437	0.707746	0.999977	0.042013	-0.0789918	-0.611046	0.448405
P04843 (RPN1)	Pre-ETT	0.671401	0.0410709	1.30173	0.0368275	0.736736	0.578803	0.671463	-0.0644334	1.40995
P04843 (RPN1)	Post-ETT	0.666002	0.0356721	1.29633	0.0383697	0.588414	0.50716	0.675939	-0.0816758	1.38914
P04843 (RPN1)	Case	-0.0252939	-0.168614	0.118026	0.729414	0.958259	0.0202272	-0.026848	-0.195325	0.140617
P04843 (RPN1)	Control	-0.0198951	-0.144014	0.104224	0.753397	0.896435	0.0185838	-0.0192019	-0.16787	0.130299
P04843 (RPN1)	Interaction	-0.00539882	-0.194993	0.184196	0.955492	0.999977	0.020552	-0.00689928	-0.229	0.219482
P04844 (RPN2)	Pre-ETT	0.296694	-0.548205	1.14159	0.49129	0.93796	0.0969673	0.290584	-0.548446	1.131
P04844 (RPN2)	Post-ETT	0.956413	0.111514	1.80131	0.0265105	0.562573	0.962676	0.934666	0.0987276	1.80729
P04844 (RPN2)	Case	0.635042	0.194502	1.07558	0.00472359	0.929129	1.30618	0.631006	0.159077	1.1149
P04844 (RPN2)	Control	-0.0246776	-0.406196	0.356841	0.899118	0.961626	0.0360686	-0.0229299	-0.467042	0.372625
P04844 (RPN2)	Interaction	0.659719	0.0769397	1.2425	0.0265056	0.999977	0.480269	0.662468	0.0251739	1.30201
P05000 (IFNW1)	Pre-ETT	-0.35086	-1.21793	0.516214	0.427722	0.929755	0.153704	-0.361091	-1.20643	0.536201
P05000 (IFNW1)	Post-ETT	-0.242454	-1.10953	0.62462	0.583656	0.93657	0.113093	-0.240585	-1.0832	0.654635
P05000 (IFNW1)	Case	-0.0756124	-0.421675	0.27045	0.668477	0.951814	0.0461822	-0.0754793	-0.451976	0.307087
P05000 (IFNW1)	Control	-0.184018	-0.483717	0.115681	0.228808	0.747563	0.0719951	-0.180509	-0.498296	0.132074
P05000 (IFNW1)	Interaction	0.108406	-0.349392	0.566203	0.642565	0.999977	0.0478744	0.0976419	-0.375417	0.584859
P05013 (IFNA6)	Pre-ETT	1.14797	-0.27562	2.57156	0.113993	0.860093	0.33337	1.23268	-0.254561	2.66323
P05013 (IFNA6)	Post-ETT	1.31998	-0.103609	2.74358	0.0691684	0.658491	0.412742	1.35232	-0.162786	2.80411
P05013 (IFNA6)	Case	-0.514135	-1.0823	0.0540328	0.0761341	0.929129	0.150955	-0.515244	-1.14931	0.102937
P05013 (IFNA6)	Control	-0.686147	-1.1782	-0.194099	0.00627386	0.730103	0.781026	-0.690491	-1.21246	-0.158397
P05013 (IFNA6)	Interaction	0.172012	-0.579604	0.923628	0.653757	0.999977	0.0433854	0.182927	-0.637614	0.97732
P05014 (IFNA4)	Pre-ETT	0.00524165	-0.754273	0.764756	0.989208	0.998955	0.0920975	-6.82398e-05	-0.697886	0.715255
P05014 (IFNA4)	Post-ETT	0.0219379	-0.737576	0.781452	0.954854	0.999872	0.080742	0.0103677	-0.662899	0.738287
P05014 (IFNA4)	Case	-0.0369956	-0.113725	0.0397338	0.344654	0.929129	0.01609	-0.0360781	-0.125953	0.0527449
P05014 (IFNA4)	Control	-0.0536919	-0.120141	0.0127577	0.113269	0.730103	0.0263253	-0.0539028	-0.132474	0.0251502
P05014 (IFNA4)	Interaction	0.0166963	-0.0848072	0.1182	0.747154	0.999977	0.0132723	0.016511	-0.108013	0.14083
P05014 (IFNA4)	Pre-ETT	-0.442507	-1.21515	0.330131	0.261644	0.902979	0.169612	-0.466597	-1.23668	0.311444
P05014 (IFNA4)	Post-ETT	0.0982693	-0.674369	0.870908	0.803143	0.983299	0.0851781	0.0515463	-0.727399	0.866751
P05014 (IFNA4)	Case	0.215532	-0.30063	0.731695	0.41312	0.929129	0.0812573	0.216975	-0.341329	0.782981
P05014 (IFNA4)	Control	-0.325244	-0.772254	0.121766	0.153849	0.739497	0.141666	-0.324916	-0.767966	0.148506
P05014 (IFNA4)	Interaction	0.540776	-0.142043	1.2236	0.120604	0.999977	0.210072	0.530004	-0.176177	1.24878
P05015 (IFNA16)	Pre-ETT	0.812465	-0.197892	1.82282	0.115008	0.861869	0.370726	0.86749	-0.175697	1.89228
P05015 (IFNA16)	Post-ETT	0.692942	-0.317415	1.7033	0.178877	0.773592	0.275172	0.739082	-0.22613	1.69971
P05015 (IFNA16)	Case	-0.447731	-0.832015	-0.0634462	0.0223975	0.929129	0.319862	-0.442579	-0.874796	-0.0175999
P05015 (IFNA16)	Control	-0.328208	-0.661008	0.0045922	0.0532462	0.730103	0.192368	-0.328422	-0.683024	0.0227384
P05015 (IFNA16)	Interaction	-0.119523	-0.627883	0.388838	0.644931	0.999977	0.0421771	-0.11876	-0.646455	0.429007
P05019 (IGF1)	Pre-ETT	-0.631935	-1.55686	0.292988	0.180536	0.885376	0.279229	-0.634557	-1.5746	0.303395
P05019 (IGF1)	Post-ETT	-0.107736	-1.03266	0.817187	0.819414	0.984258	0.103696	-0.105905	-1.0041	0.856091
P05019 (IGF1)	Case	0.238924	-0.0688375	0.546685	0.128116	0.929129	0.102444	0.235552	-0.0948117	0.573661
P05019 (IGF1)	Control	-0.285275	-0.551804	-0.018746	0.0359214	0.730103	0.238538	-0.285564	-0.583759	0.0176764
P05019 (IGF1)	Interaction	0.524199	0.117069	0.931328	0.0116178	0.999977	0.664535	0.526677	0.0561314	0.974402
P05019 (IGF1)	Pre-ETT	0.597773	-1.43123	2.62677	0.563647	0.943082	0.106313	0.523594	-1.46343	2.56214
P05019 (IGF1)	Post-ETT	0.66304	-1.36596	2.69204	0.52186	0.928021	0.112255	0.648637	-1.32025	2.67764
P05019 (IGF1)	Case	-0.069114	-0.49112	0.352892	0.748216	0.961342	0.0241179	-0.0676492	-0.553714	0.408872
P05019 (IGF1)	Control	-0.134381	-0.49985	0.231087	0.471111	0.788923	0.0231058	-0.13863	-0.534031	0.260279
P05019 (IGF1)	Interaction	0.0652675	-0.492994	0.623529	0.818757	0.999977	0.0244253	0.0650817	-0.550782	0.666689
P05060 (CHGB)	Pre-ETT	0.0195976	-0.936036	0.975231	0.967939	0.997355	0.0821416	0.0698386	-0.889224	1.03015
P05060 (CHGB)	Post-ETT	0.182168	-0.773466	1.1378	0.708688	0.964771	0.087435	0.206292	-0.769417	1.11299
P05060 (CHGB)	Case	0.00111994	-0.367294	0.369534	0.995246	0.999404	0.0351896	-0.00327589	-0.390632	0.384308
P05060 (CHGB)	Control	-0.16145	-0.480506	0.157606	0.3213	0.756237	0.0459335	-0.164401	-0.507207	0.169175
P05060 (CHGB)	Interaction	0.16257	-0.324796	0.649936	0.513252	0.999977	0.0494406	0.171123	-0.335361	0.670864
P05062 (ALDOB)	Pre-ETT	0.606629	-0.652496	1.86575	0.345025	0.911154	0.158809	0.583104	-0.704538	1.77787
P05062 (ALDOB)	Post-ETT	0.702487	-0.556638	1.96161	0.274175	0.834274	0.180628	0.695784	-0.521539	1.91912
P05062 (ALDOB)	Case	-0.0468434	-0.282995	0.189308	0.697437	0.953906	0.0217653	-0.0490012	-0.315584	0.231006
P05062 (ALDOB)	Control	-0.142702	-0.347215	0.0618112	0.17144	0.739497	0.0426974	-0.13974	-0.378661	0.0792923
P05062 (ALDOB)	Interaction	0.0958584	-0.21654	0.408257	0.547569	0.999977	0.0287363	0.101289	-0.245223	0.451267
P05067 (APP)	Pre-ETT	0.0019346	-0.674836	0.678706	0.99553	0.99958	0.0819839	-0.0629421	-0.925674	0.655554
P05067 (APP)	Post-ETT	-0.19397	-0.870741	0.482801	0.574288	0.93657	0.108573	-0.265352	-1.10637	0.506062
P05067 (APP)	Case	-0.00935769	-0.310486	0.291771	0.951434	0.994291	0.0350137	-0.00851046	-0.350237	0.334694
P05067 (APP)	Control	0.186547	-0.0742376	0.447332	0.160909	0.739497	0.0744837	0.186852	-0.095465	0.462777
P05067 (APP)	Interaction	-0.195905	-0.59426	0.20245	0.335106	0.999977	0.0561838	-0.189791	-0.61198	0.244337
P05089 (ARG1)	Pre-ETT	0.473265	-0.529521	1.47605	0.354963	0.918555	0.13214	0.450384	-0.554828	1.49622
P05089 (ARG1)	Post-ETT	0.505801	-0.496986	1.50859	0.322861	0.851214	0.135845	0.478833	-0.519049	1.5156
P05089 (ARG1)	Case	0.364485	-0.492514	1.22148	0.404517	0.929129	0.103233	0.346005	-0.521352	1.2026
P05089 (ARG1)	Control	0.331949	-0.410233	1.07413	0.380695	0.76975	0.0938406	0.326553	-0.385305	1.0745
P05089 (ARG1)	Interaction	0.0325356	-1.10117	1.16624	0.955144	0.999977	0.0853351	0.0442844	-1.08432	1.13459
P05090 (APOD)	Pre-ETT	0.199081	-0.84299	1.24115	0.708078	0.959767	0.0856378	0.216525	-0.830896	1.28133
P05090 (APOD)	Post-ETT	0.78678	-0.255291	1.82885	0.138926	0.737456	0.261918	0.785114	-0.277865	1.84479
P05090 (APOD)	Case	0.546443	-0.250626	1.34351	0.179051	0.929129	0.156268	0.537857	-0.299265	1.37265
P05090 (APOD)	Control	-0.0412565	-0.731538	0.649026	0.906747	0.965488	0.058587	-0.0581452	-0.780829	0.67612
P05090 (APOD)	Interaction	0.587699	-0.466724	1.64212	0.27465	0.999977	0.126274	0.578027	-0.545164	1.7381
P05090 (APOD)	Pre-ETT	0.0314715	-0.893659	0.956602	0.94684	0.996035	0.0922079	-0.0391434	-0.930815	0.903405
P05090 (APOD)	Post-ETT	0.0103196	-0.914811	0.93545	0.982557	0.999872	0.102896	-0.0470585	-0.978827	0.864495
P05090 (APOD)	Case	0.205889	-0.292961	0.704739	0.418554	0.929129	0.0786103	0.198611	-0.321446	0.737351
P05090 (APOD)	Control	0.227041	-0.204976	0.659058	0.302993	0.756124	0.0728731	0.221397	-0.233466	0.66659
P05090 (APOD)	Interaction	-0.0211519	-0.681068	0.638764	0.949909	0.999977	0.0637321	-0.0182856	-0.701826	0.67675
P05091 (ALDH2)	Pre-ETT	1.09611	0.126181	2.06605	0.0267642	0.687254	1.17309	1.09433	0.1125	2.10926
P05091 (ALDH2)	Post-ETT	0.993236	0.0233022	1.96317	0.0447442	0.594788	0.630689	0.99283	-0.0109933	1.96025
P05091 (ALDH2)	Case	0.179845	-0.175722	0.535411	0.321517	0.929129	0.0539024	0.177356	-0.201437	0.556402
P05091 (ALDH2)	Control	0.282723	-0.0252063	0.590653	0.0719354	0.730103	0.136697	0.289241	-0.0409166	0.609207
P05091 (ALDH2)	Interaction	-0.102878	-0.573249	0.367492	0.668157	0.999977	0.0418487	-0.102655	-0.610955	0.401891
P05107 (ITGB2)	Pre-ETT	1.50814	0.200144	2.81614	0.0238294	0.683665	1.2653	1.52329	0.169762	2.78939
P05107 (ITGB2)	Post-ETT	1.68133	0.373329	2.98932	0.0117562	0.473579	2.59091	1.66988	0.450148	2.90638
P05107 (ITGB2)	Case	0.0435699	-0.216149	0.303289	0.742307	0.960266	0.019872	0.0407708	-0.25967	0.340881
P05107 (ITGB2)	Control	-0.129615	-0.354539	0.0953079	0.258705	0.756124	0.0305694	-0.131317	-0.377604	0.119318
P05107 (ITGB2)	Interaction	0.173185	-0.170391	0.516761	0.323176	0.999977	0.0337561	0.171605	-0.220744	0.556633
P05109 (S100A8)	Pre-ETT	0.783266	-0.0760153	1.64255	0.0740057	0.819945	0.530513	0.781366	-0.0988553	1.63941
P05109 (S100A8)	Post-ETT	0.846847	-0.012435	1.70613	0.0534088	0.626686	0.755908	0.852075	0.00659106	1.69369
P05109 (S100A8)	Case	-0.136304	-0.390254	0.117646	0.292806	0.929129	0.0536497	-0.138415	-0.420152	0.141616
P05109 (S100A8)	Control	-0.199885	-0.419812	0.0200424	0.0748555	0.730103	0.114178	-0.200236	-0.441991	0.0464374
P05109 (S100A8)	Interaction	0.0635803	-0.272364	0.399524	0.710682	0.999977	0.0349368	0.064616	-0.29896	0.424829
P05109 (S100A8)	Pre-ETT	0.0844857	-0.788094	0.957066	0.84949	0.979348	0.0904169	0.0718702	-0.81605	0.951342
P05109 (S100A8)	Post-ETT	0.0492519	-0.823328	0.921832	0.911911	0.996106	0.083944	0.0457427	-0.79958	0.921984
P05109 (S100A8)	Case	-0.0985907	-0.344325	0.147144	0.43166	0.929129	0.036539	-0.101825	-0.370423	0.169888
P05109 (S100A8)	Control	-0.0633569	-0.276169	0.149455	0.559553	0.813222	0.0292614	-0.0667941	-0.296415	0.17519
P05109 (S100A8)	Interaction	-0.0352338	-0.36031	0.289842	0.831769	0.999977	0.0288639	-0.0306293	-0.400552	0.315875
P05111 (INHA)	Pre-ETT	0.993242	-1.29066	3.27714	0.394011	0.922708	0.126577	1.01254	-1.18661	3.32478
P05111 (INHA)	Post-ETT	1.00654	-1.27736	3.29044	0.387709	0.877225	0.134137	1.05527	-1.26287	3.27909
P05111 (INHA)	Case	0.332523	-0.307468	0.972514	0.308513	0.929129	0.0451792	0.32708	-0.373804	1.06541
P05111 (INHA)	Control	0.319221	-0.235027	0.87347	0.258962	0.756124	0.0382326	0.316294	-0.270403	0.914709
P05111 (INHA)	Interaction	0.0133014	-0.833327	0.85993	0.975435	0.999977	0.0297314	0.0161336	-0.906438	0.928716
P05111|P08476 (INHBA|INHA)	Pre-ETT	-0.484348	-1.32461	0.355916	0.258574	0.901331	0.201975	-0.48656	-1.29547	0.388352
P05111|P08476 (INHBA|INHA)	Post-ETT	-0.601942	-1.44221	0.238322	0.1603	0.761933	0.295037	-0.61122	-1.46806	0.219172
P05111|P08476 (INHBA|INHA)	Case	-0.166483	-0.39067	0.0577031	0.145533	0.929129	0.0835033	-0.171362	-0.417814	0.0801444
P05111|P08476 (INHBA|INHA)	Control	-0.0488896	-0.243041	0.145262	0.621629	0.835635	0.0270511	-0.0495689	-0.260769	0.174033
P05111|P08476 (INHBA|INHA)	Interaction	-0.117594	-0.414165	0.178977	0.437071	0.999977	0.0402981	-0.116388	-0.452062	0.200977
P05112 (IL4)	Pre-ETT	-0.104403	-0.894417	0.68561	0.795622	0.965133	0.0967119	-0.0737908	-0.870928	0.699819
P05112 (IL4)	Post-ETT	0.435766	-0.354248	1.22578	0.279652	0.838663	0.184907	0.468615	-0.377584	1.28824
P05112 (IL4)	Case	0.280709	-0.257737	0.819155	0.30688	0.929129	0.112778	0.276996	-0.305733	0.840955
P05112 (IL4)	Control	-0.259461	-0.725769	0.206847	0.275469	0.756124	0.101203	-0.260731	-0.751996	0.251906
P05112 (IL4)	Interaction	0.540169	-0.172128	1.25247	0.13719	0.999977	0.214844	0.534571	-0.198689	1.28788
P05112 (IL4)	Pre-ETT	0.717669	-0.320438	1.75578	0.175427	0.885376	0.235554	0.713293	-0.395138	1.77609
P05112 (IL4)	Post-ETT	0.846474	-0.191633	1.88458	0.110008	0.704193	0.298795	0.847099	-0.233252	1.92161
P05112 (IL4)	Case	0.339719	-0.171283	0.85072	0.192574	0.929129	0.105463	0.332866	-0.214797	0.903497
P05112 (IL4)	Control	0.210913	-0.231627	0.653453	0.350247	0.759447	0.0595208	0.211676	-0.237439	0.707607
P05112 (IL4)	Interaction	0.128806	-0.547186	0.804797	0.708808	0.999977	0.0552233	0.123971	-0.62663	0.821259
P05113 (IL5)	Pre-ETT	-0.67004	-1.37345	0.0333699	0.061904	0.782956	0.43726	-0.643819	-1.31049	0.121585
P05113 (IL5)	Post-ETT	-0.761959	-1.46537	-0.0585488	0.0337452	0.575412	0.732473	-0.721183	-1.41383	-0.00320823
P05113 (IL5)	Case	-0.137267	-0.338607	0.064073	0.181471	0.929129	0.0588151	-0.135742	-0.367743	0.106536
P05113 (IL5)	Control	-0.0453483	-0.219714	0.129017	0.610234	0.830909	0.0275943	-0.0429684	-0.232331	0.146817
P05113 (IL5)	Interaction	-0.0919187	-0.358266	0.174429	0.498787	0.999977	0.0337841	-0.0945381	-0.384245	0.202073
P05114 (HMGN1)	Pre-ETT	0.220026	-0.461364	0.901416	0.526807	0.940129	0.0890282	0.206822	-0.531629	0.998072
P05114 (HMGN1)	Post-ETT	0.271619	-0.409771	0.953009	0.434631	0.891954	0.100384	0.280512	-0.503049	1.02308
P05114 (HMGN1)	Case	-0.119534	-0.426761	0.187693	0.445719	0.929129	0.0477315	-0.119682	-0.448496	0.218529
P05114 (HMGN1)	Control	-0.171127	-0.437194	0.0949394	0.207454	0.742513	0.0605457	-0.171044	-0.472699	0.123815
P05114 (HMGN1)	Interaction	0.051593	-0.35483	0.458016	0.803511	0.999977	0.0410465	0.0543806	-0.394484	0.492331
P05120 (SERPINB2)	Pre-ETT	-0.408816	-1.35785	0.540222	0.398507	0.922708	0.106252	-0.389826	-1.48717	0.613711
P05120 (SERPINB2)	Post-ETT	-0.370649	-1.31969	0.578389	0.443993	0.893437	0.103718	-0.358236	-1.39146	0.684898
P05120 (SERPINB2)	Case	0.0387594	-0.78003	0.857549	0.926079	0.989549	0.0632805	0.0316984	-0.776566	0.824352
P05120 (SERPINB2)	Control	0.000592301	-0.7085	0.709685	0.998694	0.999267	0.0609758	-0.00278779	-0.750275	0.750899
P05120 (SERPINB2)	Interaction	0.0381671	-1.04499	1.12132	0.944939	0.999977	0.0768603	0.0529909	-1.08752	1.16918
P05121 (SERPINE1)	Pre-ETT	-0.0486037	-0.799812	0.702605	0.89909	0.989506	0.0860765	-0.120228	-1.02502	0.689332
P05121 (SERPINE1)	Post-ETT	-0.178984	-0.930192	0.572224	0.640512	0.947653	0.090205	-0.23199	-1.12761	0.576404
P05121 (SERPINE1)	Case	-0.138131	-0.416206	0.139944	0.330259	0.929129	0.0497663	-0.136999	-0.452267	0.176528
P05121 (SERPINE1)	Control	-0.0077507	-0.248571	0.233069	0.949702	0.983149	0.0265955	-0.00730565	-0.26541	0.251583
P05121 (SERPINE1)	Interaction	-0.13038	-0.498239	0.237478	0.487262	0.999977	0.0418494	-0.128334	-0.528816	0.246216
P05129 (PRKCG)	Pre-ETT	-0.830722	-2.24004	0.578591	0.247966	0.900056	0.15705	-0.835142	-2.29045	0.58179
P05129 (PRKCG)	Post-ETT	-0.886227	-2.29554	0.523086	0.217764	0.790726	0.170388	-0.893956	-2.47631	0.588641
P05129 (PRKCG)	Case	0.144886	-0.301064	0.590837	0.524268	0.934543	0.0328514	0.147505	-0.348447	0.613519
P05129 (PRKCG)	Control	0.200391	-0.185814	0.586595	0.309167	0.756237	0.036821	0.200582	-0.232404	0.624806
P05129 (PRKCG)	Interaction	-0.0555043	-0.645441	0.534433	0.853697	0.999977	0.0296635	-0.0603655	-0.693041	0.590407
P05154 (SERPINA5)	Pre-ETT	-0.455596	-1.39829	0.487098	0.34352	0.909842	0.139257	-0.450411	-1.43632	0.498096
P05154 (SERPINA5)	Post-ETT	-0.878213	-1.82091	0.0644804	0.067865	0.658491	0.565259	-0.880678	-1.81406	0.10395
P05154 (SERPINA5)	Case	-0.330251	-1.02778	0.36728	0.353429	0.929129	0.110054	-0.333358	-1.05417	0.392907
P05154 (SERPINA5)	Control	0.0923669	-0.511712	0.696446	0.764415	0.902286	0.0564098	0.0835965	-0.562841	0.74479
P05154 (SERPINA5)	Interaction	-0.422617	-1.34536	0.500129	0.369365	0.999977	0.0985085	-0.409451	-1.40064	0.554202
P05155 (SERPING1)	Pre-ETT	0.494114	-0.554485	1.54271	0.355714	0.918798	0.130889	0.48314	-0.62033	1.53736
P05155 (SERPING1)	Post-ETT	0.91748	-0.131119	1.96608	0.0863662	0.679839	0.377829	0.907314	-0.15882	1.99994
P05155 (SERPING1)	Case	0.411864	-0.226765	1.05049	0.206224	0.929129	0.111725	0.403674	-0.277835	1.06646
P05155 (SERPING1)	Control	-0.0115013	-0.56457	0.541568	0.967489	0.988771	0.0463157	-0.0126861	-0.599581	0.566588
P05155 (SERPING1)	Interaction	0.423365	-0.421462	1.26819	0.326006	0.999977	0.103242	0.429253	-0.503724	1.31272
P05155 (SERPING1)	Pre-ETT	-0.0733422	-0.780893	0.634209	0.839008	0.976525	0.0866851	-0.0401848	-0.851304	0.798653
P05155 (SERPING1)	Post-ETT	0.0139593	-0.693592	0.721511	0.969155	0.999872	0.0857439	0.0371338	-0.775563	0.899557
P05155 (SERPING1)	Case	-0.0880997	-0.352504	0.176305	0.513718	0.934543	0.0366408	-0.0845947	-0.385179	0.20744
P05155 (SERPING1)	Control	-0.175401	-0.404383	0.0535801	0.133266	0.730103	0.0745457	-0.176277	-0.419876	0.0904034
P05155 (SERPING1)	Interaction	0.0873015	-0.262473	0.437076	0.624704	0.999977	0.0414628	0.0857785	-0.307455	0.47094
P05156 (CFI)	Pre-ETT	-0.125537	-1.03617	0.785097	0.787011	0.962157	0.0954026	-0.093276	-1.02729	0.817019
P05156 (CFI)	Post-ETT	-0.0612354	-0.971869	0.849398	0.895145	0.996106	0.0959504	-0.0232914	-0.99295	0.896336
P05156 (CFI)	Case	0.191469	-0.365919	0.748858	0.500776	0.934543	0.069978	0.193834	-0.397562	0.775575
P05156 (CFI)	Control	0.127167	-0.355545	0.60988	0.605618	0.828466	0.0597598	0.131184	-0.37706	0.675579
P05156 (CFI)	Interaction	0.0643017	-0.673054	0.801657	0.864286	0.999977	0.0651073	0.0577926	-0.777958	0.859906
P05160 (F13B)	Pre-ETT	-0.0763759	-0.955224	0.802473	0.864751	0.980548	0.0911005	-0.0282137	-0.920432	0.984487
P05160 (F13B)	Post-ETT	0.445967	-0.432882	1.32482	0.319944	0.851214	0.16507	0.489224	-0.494564	1.45655
P05160 (F13B)	Case	0.375788	-0.159907	0.911484	0.16916	0.929129	0.130991	0.375277	-0.187456	0.951946
P05160 (F13B)	Control	-0.146554	-0.61048	0.317372	0.535816	0.807285	0.0540743	-0.142624	-0.645592	0.3431
P05160 (F13B)	Interaction	0.522343	-0.186316	1.231	0.148553	0.999977	0.155661	0.521774	-0.213049	1.25823
P05161 (ISG15)	Pre-ETT	0.100292	-0.875527	1.07611	0.840354	0.976561	0.0951906	0.106618	-0.895665	1.10095
P05161 (ISG15)	Post-ETT	0.244467	-0.731353	1.22029	0.623413	0.943269	0.10298	0.222801	-0.815348	1.30738
P05161 (ISG15)	Case	0.247906	-0.280454	0.776265	0.357775	0.929129	0.0807403	0.249617	-0.304117	0.802492
P05161 (ISG15)	Control	0.103731	-0.353841	0.561304	0.65681	0.854637	0.0495327	0.0968529	-0.370291	0.593942
P05161 (ISG15)	Interaction	0.144174	-0.55478	0.843128	0.686003	0.999977	0.0559891	0.131017	-0.597643	0.868378
P05161 (ISG15)	Pre-ETT	0.142045	-0.70852	0.992611	0.743428	0.960703	0.0900649	0.162923	-0.689011	1.11025
P05161 (ISG15)	Post-ETT	0.254151	-0.596414	1.10472	0.558116	0.933966	0.0975022	0.2755	-0.595573	1.15565
P05161 (ISG15)	Case	0.269279	-0.307157	0.845715	0.359884	0.929129	0.0804859	0.26553	-0.346492	0.860046
P05161 (ISG15)	Control	0.157173	-0.342035	0.656382	0.537179	0.807547	0.0592688	0.158893	-0.388014	0.692421
P05161 (ISG15)	Interaction	0.112106	-0.650448	0.874659	0.773239	0.999977	0.0676889	0.115989	-0.714598	0.929291
P05162 (LGALS2)	Pre-ETT	-0.559955	-1.38271	0.262802	0.18223	0.885376	0.132042	-0.458163	-1.36717	0.626738
P05162 (LGALS2)	Post-ETT	-0.666029	-1.48879	0.156727	0.112601	0.708228	0.186857	-0.580306	-1.41769	0.526952
P05162 (LGALS2)	Case	-0.148974	-0.461441	0.163493	0.350073	0.929129	0.0414553	-0.148519	-0.490852	0.196545
P05162 (LGALS2)	Control	-0.0428996	-0.313504	0.227705	0.756015	0.897865	0.0274298	-0.0451601	-0.336904	0.268055
P05162 (LGALS2)	Interaction	-0.106075	-0.51943	0.30728	0.61499	0.999977	0.0339502	-0.104564	-0.569601	0.339802
P05164 (MPO)	Pre-ETT	0.162707	-0.707131	1.03255	0.713903	0.959767	0.0718455	0.170385	-0.749757	1.11518
P05164 (MPO)	Post-ETT	0.20957	-0.660268	1.07941	0.636774	0.946303	0.0835038	0.219402	-0.812682	1.15567
P05164 (MPO)	Case	-0.141346	-0.365671	0.0829781	0.216842	0.929129	0.038221	-0.140804	-0.399477	0.117411
P05164 (MPO)	Control	-0.188209	-0.38248	0.00606138	0.0575892	0.730103	0.0718006	-0.186147	-0.411957	0.0319076
P05164 (MPO)	Interaction	0.0468629	-0.249891	0.343616	0.75693	0.999977	0.0230136	0.0498882	-0.294152	0.387608
P05186 (ALPL)	Pre-ETT	-0.11543	-1.02759	0.796729	0.804115	0.966511	0.0966502	-0.127111	-1.03627	0.814558
P05186 (ALPL)	Post-ETT	-0.130752	-1.04291	0.781406	0.77875	0.981419	0.0948073	-0.117189	-1.059	0.802645
P05186 (ALPL)	Case	0.123819	-0.2161	0.463739	0.475266	0.934543	0.04381	0.119496	-0.246361	0.493772
P05186 (ALPL)	Control	0.139142	-0.155237	0.433521	0.354237	0.760208	0.0432992	0.139675	-0.192427	0.457108
P05186 (ALPL)	Interaction	-0.0153226	-0.464994	0.434349	0.946752	0.999977	0.0402974	-0.00269123	-0.500593	0.487523
P05187 (ALPP)	Pre-ETT	-0.300227	-1.07941	0.478956	0.450132	0.935387	0.104138	-0.224065	-0.989986	0.570162
P05187 (ALPP)	Post-ETT	-0.287306	-1.06649	0.491877	0.469869	0.91136	0.103996	-0.218405	-1.00733	0.57339
P05187 (ALPP)	Case	0.0412288	-0.0651327	0.14759	0.44741	0.929129	0.0184968	0.0428727	-0.0888299	0.170427
P05187 (ALPP)	Control	0.0283075	-0.0638042	0.120419	0.546954	0.809787	0.0155028	0.0308247	-0.0751969	0.13372
P05187 (ALPP)	Interaction	0.0129213	-0.127782	0.153624	0.857159	0.999977	0.016469	0.0121866	-0.149005	0.166624
P05198 (EIF2S1)	Pre-ETT	0.369242	-0.609353	1.34784	0.459585	0.935387	0.115342	0.355377	-0.656422	1.38923
P05198 (EIF2S1)	Post-ETT	0.0426741	-0.935921	1.02127	0.931888	0.998079	0.0872674	0.0466349	-0.983135	1.08223
P05198 (EIF2S1)	Case	0.137276	-0.767754	1.04231	0.766245	0.96414	0.0774715	0.142313	-0.736754	1.03837
P05198 (EIF2S1)	Control	0.463844	-0.319935	1.24762	0.246083	0.755846	0.138168	0.466155	-0.304644	1.26457
P05198 (EIF2S1)	Interaction	-0.326568	-1.52381	0.870675	0.592918	0.999977	0.0939715	-0.335056	-1.50504	0.829778
P05230 (FGF1)	Pre-ETT	0.0204466	-0.738319	0.779212	0.957879	0.997355	0.0931743	0.0107357	-0.761819	0.794121
P05230 (FGF1)	Post-ETT	0.0786359	-0.68013	0.837402	0.839038	0.985455	0.100541	0.0544996	-0.688425	0.850554
P05230 (FGF1)	Case	0.225461	-0.139047	0.589969	0.225395	0.929129	0.0934424	0.221821	-0.154997	0.588331
P05230 (FGF1)	Control	0.167271	-0.148402	0.482945	0.299009	0.756124	0.0675085	0.169793	-0.174568	0.506285
P05230 (FGF1)	Interaction	0.0581894	-0.424009	0.540388	0.81303	0.999977	0.0579339	0.0586141	-0.474286	0.578789
P05231 (IL6)	Pre-ETT	-0.70307	-1.67136	0.26522	0.154702	0.884008	0.401677	-0.761619	-1.72651	0.215593
P05231 (IL6)	Post-ETT	-0.566759	-1.53505	0.401531	0.251297	0.819406	0.233891	-0.626356	-1.64064	0.378974
P05231 (IL6)	Case	0.178002	-0.181625	0.537629	0.331992	0.929129	0.061961	0.176831	-0.207553	0.567118
P05231 (IL6)	Control	0.0416909	-0.269755	0.353137	0.79304	0.914782	0.0356666	0.0425465	-0.291305	0.377181
P05231 (IL6)	Interaction	0.136311	-0.339431	0.612053	0.574406	0.999977	0.0500617	0.130682	-0.361141	0.650495
P05231 (IL6)	Pre-ETT	0.104822	-0.929277	1.13892	0.842519	0.97732	0.099397	0.0805044	-0.88468	1.06519
P05231 (IL6)	Post-ETT	0.201166	-0.832933	1.23526	0.702998	0.964412	0.110865	0.192521	-0.845822	1.23498
P05231 (IL6)	Case	0.118467	-0.0629446	0.299878	0.200576	0.929129	0.0437524	0.115809	-0.0922264	0.327433
P05231 (IL6)	Control	0.0221228	-0.134984	0.17923	0.782556	0.910078	0.0194831	0.0250958	-0.15191	0.201651
P05231 (IL6)	Interaction	0.0963439	-0.143641	0.336328	0.431373	0.999977	0.0294687	0.0971351	-0.16879	0.363235
P05231|P08887 (IL6R|IL6)	Pre-ETT	-0.701004	-1.56152	0.159508	0.110342	0.860093	0.380365	-0.714897	-1.62391	0.147624
P05231|P08887 (IL6R|IL6)	Post-ETT	-0.885782	-1.74629	-0.0252704	0.0436411	0.594788	0.825715	-0.894949	-1.75994	0.00459633
P05231|P08887 (IL6R|IL6)	Case	-0.292149	-0.875725	0.291427	0.326497	0.929129	0.0943091	-0.281099	-0.943777	0.339836
P05231|P08887 (IL6R|IL6)	Control	-0.10737	-0.612762	0.398021	0.677121	0.862363	0.059505	-0.108455	-0.675233	0.431359
P05231|P08887 (IL6R|IL6)	Interaction	-0.184779	-0.956777	0.58722	0.638984	0.999977	0.08164	-0.174696	-1.01918	0.686641
P05305 (EDN1)	Pre-ETT	0.838016	-1.00942	2.68545	0.373971	0.921204	0.122236	0.959856	-0.889771	3.0492
P05305 (EDN1)	Post-ETT	0.533991	-1.31345	2.38143	0.571043	0.935815	0.101057	0.645884	-1.23369	2.60004
P05305 (EDN1)	Case	-0.32967	-0.875164	0.215823	0.236212	0.929129	0.0469851	-0.329698	-0.950944	0.261795
P05305 (EDN1)	Control	-0.0256455	-0.498057	0.446766	0.915266	0.968492	0.0213251	-0.0268201	-0.544583	0.474076
P05305 (EDN1)	Interaction	-0.304025	-1.02565	0.417596	0.408946	0.999977	0.0370521	-0.311316	-1.12236	0.498043
P05362 (ICAM1)	Pre-ETT	0.109445	-0.723577	0.942467	0.796788	0.965184	0.101911	0.10301	-0.664749	0.850792
P05362 (ICAM1)	Post-ETT	0.109239	-0.723783	0.942261	0.797163	0.982564	0.0907113	0.10015	-0.680411	0.841319
P05362 (ICAM1)	Case	0.0140597	-0.0670395	0.095159	0.734016	0.958724	0.0116097	0.0132321	-0.0857953	0.113998
P05362 (ICAM1)	Control	0.0142662	-0.0559678	0.0845002	0.690545	0.866616	0.00889396	0.014544	-0.0705427	0.099998
P05362 (ICAM1)	Interaction	-0.000206509	-0.107491	0.107078	0.99699	0.999977	0.0126988	-0.000905979	-0.126693	0.128398
P05387 (RPLP2)	Pre-ETT	-1.10155	-1.96063	-0.242476	0.0119653	0.588805	1.47121	-1.0817	-1.94388	-0.169443
P05387 (RPLP2)	Post-ETT	-0.615778	-1.47486	0.243301	0.160057	0.761933	0.206497	-0.568108	-1.43338	0.274093
P05387 (RPLP2)	Case	0.274632	-0.13543	0.684694	0.1893	0.929129	0.0988378	0.267521	-0.180229	0.72326
P05387 (RPLP2)	Control	-0.211145	-0.566269	0.14398	0.243887	0.755846	0.0742604	-0.210307	-0.583657	0.162285
P05387 (RPLP2)	Interaction	0.485777	-0.0566842	1.02824	0.0792322	0.999977	0.208689	0.476963	-0.105911	1.03791
P05408 (SCG5)	Pre-ETT	-0.133454	-1.04343	0.776519	0.773773	0.962157	0.0849429	-0.0896685	-0.985455	0.801565
P05408 (SCG5)	Post-ETT	0.416826	-0.493147	1.3268	0.369298	0.868784	0.128666	0.454755	-0.490097	1.43983
P05408 (SCG5)	Case	0.386946	-0.281864	1.05576	0.256814	0.929129	0.110216	0.381922	-0.314667	1.07057
P05408 (SCG5)	Control	-0.163335	-0.742541	0.415872	0.580466	0.819518	0.072988	-0.17228	-0.787759	0.436681
P05408 (SCG5)	Interaction	0.550281	-0.334472	1.43503	0.222837	0.999977	0.143214	0.553515	-0.380993	1.46233
P05412 (JUN)	Pre-ETT	0.651637	-0.151436	1.45471	0.111751	0.860093	0.386597	0.686782	-0.126987	1.49793
P05412 (JUN)	Post-ETT	0.989155	0.186082	1.79223	0.0157736	0.501419	1.72288	1.01401	0.184658	1.82539
P05412 (JUN)	Case	0.139772	-0.347609	0.627152	0.57406	0.937905	0.0669106	0.136802	-0.384589	0.682671
P05412 (JUN)	Control	-0.197746	-0.61983	0.224338	0.358492	0.760633	0.0723146	-0.19782	-0.63407	0.24297
P05412 (JUN)	Interaction	0.337518	-0.307226	0.982262	0.30488	0.999977	0.0953932	0.338085	-0.326813	1.02046
P05413 (FABP3)	Pre-ETT	-0.0192102	-1.07845	1.04003	0.971645	0.997355	0.0853803	0.0302752	-1.0779	1.10182
P05413 (FABP3)	Post-ETT	0.196947	-0.862294	1.25619	0.715544	0.966648	0.0945818	0.252949	-0.829701	1.34455
P05413 (FABP3)	Case	0.208971	-0.418874	0.836815	0.514175	0.934543	0.0615705	0.195094	-0.439831	0.866127
P05413 (FABP3)	Control	-0.00718678	-0.550916	0.536542	0.979332	0.993156	0.0466305	-0.00535525	-0.584527	0.562104
P05413 (FABP3)	Interaction	0.216158	-0.614403	1.04672	0.609988	0.999977	0.0675177	0.20536	-0.67664	1.0648
P05413 (FABP3)	Pre-ETT	0.55549	-0.106723	1.2177	0.100157	0.854942	0.280595	0.589181	-0.0898103	1.25793
P05413 (FABP3)	Post-ETT	0.489951	-0.172262	1.15216	0.147026	0.741053	0.180659	0.524555	-0.16756	1.19938
P05413 (FABP3)	Case	-0.0593214	-0.33109	0.212447	0.668783	0.951814	0.0268402	-0.0559228	-0.346814	0.241749
P05413 (FABP3)	Control	0.00621794	-0.229141	0.241576	0.958704	0.98571	0.0202918	0.00951215	-0.237773	0.254239
P05413 (FABP3)	Interaction	-0.0655394	-0.425056	0.293977	0.720868	0.999977	0.0253335	-0.0656646	-0.451012	0.319257
P05451 (REG1A)	Pre-ETT	-1.01548	-1.94511	-0.0858459	0.0322777	0.714106	0.73693	-0.994978	-2.03206	0.00767464
P05451 (REG1A)	Post-ETT	-1.06288	-1.99252	-0.133248	0.025033	0.550331	1.15721	-1.06505	-2.063	-0.128004
P05451 (REG1A)	Case	-0.219836	-0.69139	0.251719	0.360862	0.929129	0.068118	-0.229555	-0.709943	0.261122
P05451 (REG1A)	Control	-0.172433	-0.580811	0.235945	0.407912	0.772671	0.053948	-0.171987	-0.61424	0.269706
P05451 (REG1A)	Interaction	-0.0474023	-0.67121	0.576405	0.881605	0.999977	0.0546432	-0.0599756	-0.722832	0.61974
P05452 (CLEC3B)	Pre-ETT	-1.3781	-2.81816	0.0619686	0.060707	0.780647	0.360119	-1.31686	-2.75681	0.144631
P05452 (CLEC3B)	Post-ETT	-1.09736	-2.53743	0.342706	0.135298	0.736753	0.217248	-1.02253	-2.48391	0.507417
P05452 (CLEC3B)	Case	0.0472564	-0.474373	0.568886	0.859068	0.979222	0.0298843	0.0426228	-0.535915	0.614972
P05452 (CLEC3B)	Control	-0.233481	-0.685225	0.218263	0.311063	0.756237	0.0410375	-0.230506	-0.732425	0.261243
P05452 (CLEC3B)	Interaction	0.280737	-0.409313	0.970788	0.425228	0.999977	0.0408181	0.276564	-0.480198	1.04006
P05455 (SSB)	Pre-ETT	0.852958	-0.678569	2.38449	0.275023	0.902979	0.175613	0.923739	-0.685738	2.59234
P05455 (SSB)	Post-ETT	0.996718	-0.534809	2.52825	0.202117	0.781627	0.18437	0.993916	-0.616285	2.60363
P05455 (SSB)	Case	0.517021	-0.334757	1.3688	0.234173	0.929129	0.0892548	0.50234	-0.398832	1.43616
P05455 (SSB)	Control	0.373261	-0.364401	1.11092	0.321318	0.756237	0.0721868	0.368487	-0.397137	1.15508
P05455 (SSB)	Interaction	0.14376	-0.983036	1.27056	0.802542	0.999977	0.0502061	0.157898	-1.08786	1.32136
P05455 (SSB)	Pre-ETT	0.0523762	-0.659949	0.764701	0.885411	0.986853	0.093252	0.0734641	-0.646864	0.891471
P05455 (SSB)	Post-ETT	-0.0866196	-0.798944	0.625705	0.811622	0.983515	0.100701	-0.0714033	-0.811919	0.700247
P05455 (SSB)	Case	-0.179526	-0.389847	0.0307954	0.0943305	0.929129	0.0963289	-0.176941	-0.40793	0.0584097
P05455 (SSB)	Control	-0.0405298	-0.222673	0.141614	0.662747	0.855914	0.0274126	-0.0369315	-0.245572	0.16391
P05455 (SSB)	Interaction	-0.138996	-0.417224	0.139233	0.327507	0.999977	0.0466641	-0.139146	-0.457098	0.163523
P05543 (SERPINA7)	Pre-ETT	0.46595	-0.0636072	0.995507	0.0846095	0.828231	0.174019	0.426186	-0.220255	0.999532
P05543 (SERPINA7)	Post-ETT	0.332033	-0.197524	0.86159	0.219109	0.790726	0.115065	0.304375	-0.376257	0.868023
P05543 (SERPINA7)	Case	-0.00631855	-0.319021	0.306384	0.968409	0.994977	0.0368425	-0.00539769	-0.357536	0.340014
P05543 (SERPINA7)	Control	0.127598	-0.14321	0.398406	0.355753	0.760406	0.0468268	0.124368	-0.177433	0.421614
P05543 (SERPINA7)	Interaction	-0.133917	-0.547583	0.279749	0.525753	0.999977	0.049305	-0.131006	-0.578793	0.329487
P05546 (SERPIND1)	Pre-ETT	0.332404	-0.958734	1.62354	0.613845	0.953581	0.127771	0.398877	-0.935407	1.65207
P05546 (SERPIND1)	Post-ETT	0.111317	-1.17982	1.40246	0.865812	0.990646	0.0989465	0.149764	-1.13664	1.46146
P05546 (SERPIND1)	Case	-0.191078	-0.564898	0.182742	0.316424	0.929129	0.0504198	-0.189516	-0.599635	0.21395
P05546 (SERPIND1)	Control	0.030009	-0.293729	0.353747	0.855834	0.94366	0.029566	0.0359503	-0.326929	0.395514
P05546 (SERPIND1)	Interaction	-0.221087	-0.715605	0.273431	0.380893	0.999977	0.04592	-0.219487	-0.760713	0.320974
P05556 (ITGB1)	Pre-ETT	-0.617729	-1.4318	0.196341	0.136948	0.873986	0.226352	-0.58845	-1.44557	0.260711
P05556 (ITGB1)	Post-ETT	-0.176415	-0.990484	0.637654	0.671026	0.95978	0.0844563	-0.153293	-1.07338	0.679068
P05556 (ITGB1)	Case	-0.039426	-0.791301	0.712449	0.918142	0.987932	0.0732526	-0.0518406	-0.767555	0.755577
P05556 (ITGB1)	Control	-0.480739	-1.13188	0.170404	0.147885	0.739497	0.241013	-0.489636	-1.13081	0.155379
P05556 (ITGB1)	Interaction	0.441313	-0.553324	1.43595	0.384507	0.999977	0.135934	0.441808	-0.51948	1.41997
P05556|P06756 (ITGB1|ITGAV)	Pre-ETT	-0.074769	-1.37195	1.22241	0.910053	0.991272	0.0757936	-0.11982	-1.28798	1.04415
P05556|P06756 (ITGB1|ITGAV)	Post-ETT	-0.0168288	-1.31401	1.28035	0.979714	0.999872	0.0790555	-0.0551385	-1.2716	1.21392
P05556|P06756 (ITGB1|ITGAV)	Case	0.00332079	-0.152173	0.158815	0.966612	0.994291	0.0112446	0.00253762	-0.185328	0.187354
P05556|P06756 (ITGB1|ITGAV)	Control	-0.0546194	-0.189281	0.0800423	0.42663	0.775732	0.0134693	-0.0564908	-0.21314	0.0990389
P05556|P06756 (ITGB1|ITGAV)	Interaction	0.0579402	-0.147759	0.263639	0.580899	0.999977	0.0146812	0.060789	-0.17661	0.302973
P05556|P08648 (ITGB1|ITGA5)	Pre-ETT	0.582953	-0.629212	1.79512	0.345894	0.912045	0.159465	0.612259	-0.668431	1.81024
P05556|P08648 (ITGB1|ITGA5)	Post-ETT	0.63703	-0.575134	1.84919	0.303	0.851214	0.198106	0.671299	-0.619831	1.86888
P05556|P08648 (ITGB1|ITGA5)	Case	-0.269018	-0.775089	0.237054	0.297468	0.929129	0.0781585	-0.267679	-0.832009	0.299388
P05556|P08648 (ITGB1|ITGA5)	Control	-0.323095	-0.761365	0.115176	0.148488	0.739497	0.0940483	-0.317949	-0.769657	0.151029
P05556|P08648 (ITGB1|ITGA5)	Interaction	0.0540774	-0.615392	0.723547	0.874205	0.999977	0.0462487	0.042256	-0.658453	0.74662
P05556|P17301 (ITGB1|ITGA2)	Pre-ETT	0.0820276	-0.653775	0.81783	0.827041	0.971584	0.0857457	0.077413	-0.680984	0.824676
P05556|P17301 (ITGB1|ITGA2)	Post-ETT	0.163373	-0.57243	0.899176	0.663433	0.957452	0.0887662	0.151092	-0.575909	0.912506
P05556|P17301 (ITGB1|ITGA2)	Case	-0.172307	-0.445421	0.100808	0.21626	0.929129	0.0794238	-0.173311	-0.454792	0.132653
P05556|P17301 (ITGB1|ITGA2)	Control	-0.253652	-0.490176	-0.0171284	0.0355622	0.730103	0.21928	-0.254714	-0.501075	0.00026293
P05556|P17301 (ITGB1|ITGA2)	Interaction	0.0813456	-0.279951	0.442642	0.659007	0.999977	0.0412616	0.0824084	-0.289621	0.450772
P05556|Q9UKX5 (ITGB1|ITGA11)	Pre-ETT	-0.720107	-1.63586	0.195641	0.123259	0.86767	0.297904	-0.735436	-1.68138	0.210609
P05556|Q9UKX5 (ITGB1|ITGA11)	Post-ETT	-0.438493	-1.35424	0.477255	0.347987	0.868341	0.156546	-0.453635	-1.34417	0.508761
P05556|Q9UKX5 (ITGB1|ITGA11)	Case	0.159502	-0.269241	0.588245	0.465909	0.933405	0.0556518	0.163492	-0.305448	0.628241
P05556|Q9UKX5 (ITGB1|ITGA11)	Control	-0.122113	-0.493415	0.24919	0.519195	0.800005	0.0440623	-0.123005	-0.519602	0.272517
P05556|Q9UKX5 (ITGB1|ITGA11)	Interaction	0.281615	-0.285559	0.848788	0.33047	0.999977	0.101152	0.285726	-0.325868	0.902384
P05771 (PRKCB)	Pre-ETT	0.302697	-0.430634	1.03603	0.418507	0.927958	0.109604	0.28976	-0.477514	1.04477
P05771 (PRKCB)	Post-ETT	-0.0895032	-0.822834	0.643828	0.81094	0.983299	0.0843023	-0.0844279	-0.846951	0.66854
P05771 (PRKCB)	Case	0.232432	-0.316007	0.780871	0.406174	0.929129	0.0898333	0.228079	-0.345676	0.795242
P05771 (PRKCB)	Control	0.624632	0.14967	1.09959	0.00994927	0.730103	1.24221	0.610317	0.139762	1.10969
P05771 (PRKCB)	Interaction	-0.3922	-1.11772	0.333317	0.289364	0.999977	0.109046	-0.389214	-1.13698	0.347495
P05783 (KRT18)	Pre-ETT	-0.379474	-1.16488	0.405933	0.343655	0.909842	0.129099	-0.342055	-1.14833	0.527585
P05783 (KRT18)	Post-ETT	-0.328458	-1.11386	0.456949	0.412411	0.885971	0.112265	-0.278471	-1.12142	0.613121
P05783 (KRT18)	Case	0.245715	-0.234563	0.725993	0.315987	0.929129	0.0908563	0.245442	-0.263508	0.742903
P05783 (KRT18)	Control	0.194699	-0.221233	0.610632	0.358899	0.760633	0.0651195	0.194618	-0.238868	0.639637
P05783 (KRT18)	Interaction	0.0510158	-0.584332	0.686363	0.874948	0.999977	0.0610188	0.0548958	-0.624617	0.735239
P05937 (CALB1)	Pre-ETT	-0.263454	-1.06422	0.537312	0.519035	0.940129	0.139575	-0.268265	-1.02846	0.518244
P05937 (CALB1)	Post-ETT	-0.236059	-1.03683	0.564707	0.563412	0.93426	0.113576	-0.254689	-0.986736	0.493264
P05937 (CALB1)	Case	-0.00724906	-0.119796	0.105298	0.899542	0.983204	0.0156571	-0.00612469	-0.140927	0.123643
P05937 (CALB1)	Control	-0.0346441	-0.132112	0.0628242	0.486023	0.791746	0.0174124	-0.0345281	-0.144831	0.0768054
P05937 (CALB1)	Interaction	0.027395	-0.12149	0.17628	0.718372	0.999977	0.0190784	0.0278388	-0.148368	0.200396
P06126 (CD1A)	Pre-ETT	-0.154177	-1.26515	0.956798	0.785625	0.962157	0.0922547	-0.161817	-1.27801	0.905225
P06126 (CD1A)	Post-ETT	0.148147	-0.962828	1.25912	0.793816	0.982564	0.0943296	0.120346	-1.00297	1.22786
P06126 (CD1A)	Case	0.18556	-0.0892233	0.460343	0.185651	0.929129	0.0560108	0.18486	-0.117003	0.48279
P06126 (CD1A)	Control	-0.116764	-0.354733	0.121205	0.336204	0.756237	0.0349421	-0.118926	-0.380789	0.138878
P06126 (CD1A)	Interaction	0.302324	-0.0611801	0.665827	0.103083	0.999977	0.0863095	0.30396	-0.0988157	0.698183
P06127 (CD5)	Pre-ETT	-0.188911	-0.99541	0.617588	0.646166	0.956524	0.118986	-0.124747	-0.935221	0.691738
P06127 (CD5)	Post-ETT	-0.156684	-0.963183	0.649815	0.70337	0.964412	0.104551	-0.0806689	-0.916227	0.714584
P06127 (CD5)	Case	-0.000883527	-0.277477	0.27571	0.995005	0.999404	0.0364054	-0.00437207	-0.312615	0.301651
P06127 (CD5)	Control	-0.0331108	-0.272647	0.206426	0.78645	0.912139	0.0330508	-0.031058	-0.28803	0.233937
P06127 (CD5)	Interaction	0.0322272	-0.333671	0.398125	0.862944	0.999977	0.0406395	0.0298322	-0.368714	0.420864
P06127 (CD5)	Pre-ETT	-0.116181	-0.939772	0.70741	0.782175	0.962157	0.087094	-0.124675	-0.986946	0.701613
P06127 (CD5)	Post-ETT	-0.0821279	-0.905719	0.741463	0.845044	0.986957	0.0920659	-0.094015	-0.948342	0.755909
P06127 (CD5)	Case	-0.056787	-0.49442	0.380846	0.799245	0.971929	0.054795	-0.0641644	-0.530931	0.422593
P06127 (CD5)	Control	-0.0908402	-0.469841	0.288161	0.638519	0.843514	0.047794	-0.0921838	-0.499365	0.320287
P06127 (CD5)	Interaction	0.0340533	-0.54488	0.612987	0.908218	0.999977	0.0582785	0.041835	-0.55706	0.644016
P06213 (INSR)	Pre-ETT	-1.13924	-2.28477	0.00628777	0.0512709	0.773714	0.583425	-1.15145	-2.27326	0.0843552
P06213 (INSR)	Post-ETT	-0.998693	-2.14422	0.146835	0.0875002	0.679839	0.382161	-0.992083	-2.12246	0.163522
P06213 (INSR)	Case	-0.00156085	-0.573444	0.570322	0.995732	0.999404	0.0489128	-0.0156203	-0.602523	0.593691
P06213 (INSR)	Control	-0.142108	-0.637373	0.353157	0.573859	0.817599	0.045242	-0.13327	-0.685429	0.380586
P06213 (INSR)	Interaction	0.140547	-0.615983	0.897077	0.715769	0.999977	0.0535948	0.130687	-0.667628	0.979093
P06239 (LCK)	Pre-ETT	-0.0242158	-0.737042	0.688611	0.946914	0.996035	0.0923648	-0.0510148	-0.791341	0.689948
P06239 (LCK)	Post-ETT	-0.0114404	-0.724267	0.701386	0.974906	0.999872	0.0913831	-0.0275582	-0.812987	0.727629
P06239 (LCK)	Case	0.0206927	-0.181918	0.223304	0.841347	0.973816	0.027756	0.0204978	-0.204713	0.248158
P06239 (LCK)	Control	0.00791729	-0.167549	0.183383	0.92953	0.973534	0.0235578	0.00829125	-0.192587	0.203672
P06239 (LCK)	Interaction	0.0127754	-0.255254	0.280804	0.92557	0.999977	0.032262	0.0122446	-0.285482	0.308577
P06239 (LCK)	Pre-ETT	0.67254	-0.702576	2.04765	0.337772	0.909842	0.15473	0.66971	-0.657255	2.02675
P06239 (LCK)	Post-ETT	0.397061	-0.978054	1.77218	0.571438	0.935815	0.105498	0.374127	-1.00086	1.76434
P06239 (LCK)	Case	-0.128242	-0.515379	0.258895	0.516176	0.934543	0.0318693	-0.130587	-0.549126	0.288136
P06239 (LCK)	Control	0.147236	-0.188034	0.482507	0.389386	0.76975	0.0346969	0.145044	-0.221758	0.509827
P06239 (LCK)	Interaction	-0.275478	-0.787613	0.236656	0.29176	0.999977	0.0482713	-0.273007	-0.835043	0.267684
P06276 (BCHE)	Pre-ETT	0.19381	-0.650339	1.03796	0.652715	0.956524	0.117169	0.214623	-0.70306	1.10096
P06276 (BCHE)	Post-ETT	-0.278093	-1.12224	0.566056	0.518486	0.928021	0.119194	-0.302523	-1.14768	0.594827
P06276 (BCHE)	Case	-0.349792	-0.612647	-0.0869374	0.00910173	0.929129	0.604922	-0.347709	-0.639066	-0.072419
P06276 (BCHE)	Control	0.122111	-0.105528	0.34975	0.293087	0.756124	0.0421475	0.122472	-0.126832	0.367794
P06276 (BCHE)	Interaction	-0.471903	-0.819627	-0.124179	0.00781624	0.999977	0.784439	-0.472156	-0.852582	-0.099852
P06276 (BCHE)	Pre-ETT	0.0316627	-0.952944	1.01627	0.949744	0.996035	0.0895321	0.045785	-0.98049	1.05732
P06276 (BCHE)	Post-ETT	0.344894	-0.639713	1.3295	0.492368	0.91819	0.121615	0.338423	-0.708598	1.34655
P06276 (BCHE)	Case	0.164255	-0.364901	0.693412	0.542928	0.934543	0.0606963	0.15842	-0.397536	0.739026
P06276 (BCHE)	Control	-0.148976	-0.607239	0.309287	0.52402	0.802791	0.0530194	-0.144881	-0.637739	0.364514
P06276 (BCHE)	Interaction	0.313231	-0.386777	1.01324	0.380476	0.999977	0.0787953	0.301088	-0.436899	1.05341
P06280 (GLA)	Pre-ETT	0.927084	-0.625044	2.47921	0.241726	0.900056	0.204596	0.91417	-0.722524	2.49255
P06280 (GLA)	Post-ETT	1.06058	-0.491549	2.61271	0.180487	0.773592	0.234367	1.04085	-0.539697	2.58945
P06280 (GLA)	Case	-0.0371727	-0.448642	0.374296	0.859456	0.979222	0.0296425	-0.0370397	-0.48157	0.397522
P06280 (GLA)	Control	-0.170667	-0.52701	0.185675	0.347881	0.759447	0.0364251	-0.167285	-0.564237	0.217615
P06280 (GLA)	Interaction	0.133494	-0.410828	0.677816	0.630744	0.999977	0.039153	0.131742	-0.464608	0.718604
P06307 (CCK)	Pre-ETT	0.375362	-0.483421	1.23415	0.391625	0.922708	0.122124	0.396655	-0.464695	1.23789
P06307 (CCK)	Post-ETT	0.242929	-0.615854	1.10171	0.579287	0.93657	0.104578	0.269628	-0.634081	1.15918
P06307 (CCK)	Case	-0.288363	-0.874273	0.297547	0.334734	0.929129	0.094778	-0.292546	-0.953311	0.337343
P06307 (CCK)	Control	-0.15593	-0.663342	0.351483	0.546972	0.809787	0.0617252	-0.151216	-0.710615	0.38022
P06307 (CCK)	Interaction	-0.132434	-0.907519	0.642652	0.737711	0.999977	0.0710633	-0.125988	-0.941037	0.70123
P06396 (GSN)	Pre-ETT	-0.127283	-0.657898	0.403331	0.638245	0.956524	0.0747386	-0.148753	-0.81853	0.492923
P06396 (GSN)	Post-ETT	0.00179075	-0.528824	0.532405	0.994722	0.999872	0.0647766	-0.00867968	-0.655229	0.630775
P06396 (GSN)	Case	0.186615	-0.269661	0.642891	0.422775	0.929129	0.0707721	0.19254	-0.285248	0.651865
P06396 (GSN)	Control	0.0575408	-0.337606	0.452687	0.775332	0.907302	0.045314	0.0534718	-0.352051	0.472838
P06396 (GSN)	Interaction	0.129074	-0.474523	0.73267	0.675127	0.999977	0.0622051	0.142498	-0.479453	0.744198
P06396 (GSN)	Pre-ETT	-0.617555	-1.31173	0.0766214	0.081224	0.828231	0.338545	-0.607656	-1.31816	0.132275
P06396 (GSN)	Post-ETT	-0.310986	-1.00516	0.38319	0.379916	0.871119	0.110666	-0.29054	-0.986261	0.414727
P06396 (GSN)	Case	-0.0769454	-0.721836	0.567946	0.815098	0.971929	0.0718269	-0.0851845	-0.730929	0.587601
P06396 (GSN)	Control	-0.383514	-0.942006	0.174978	0.178335	0.739497	0.154374	-0.381177	-0.928595	0.187299
P06396 (GSN)	Interaction	0.306569	-0.546542	1.15968	0.481233	0.999977	0.0978154	0.299263	-0.565826	1.15474
P06400 (RB1)	Pre-ETT	0.341085	-0.598953	1.28112	0.476987	0.937172	0.127232	0.402948	-0.554076	1.33627
P06400 (RB1)	Post-ETT	0.761162	-0.178876	1.7012	0.11251	0.708228	0.398532	0.813202	-0.197079	1.75479
P06400 (RB1)	Case	0.106143	-0.404903	0.61719	0.683949	0.953802	0.0519031	0.103937	-0.458973	0.631499
P06400 (RB1)	Control	-0.313933	-0.756513	0.128646	0.164451	0.739497	0.110576	-0.313997	-0.793725	0.147772
P06400 (RB1)	Interaction	0.420077	-0.255974	1.09613	0.223277	0.999977	0.108527	0.411837	-0.278763	1.16129
P06401 (PGR)	Pre-ETT	0.523234	-0.401145	1.44761	0.267251	0.902979	0.188015	0.547628	-0.455135	1.50711
P06401 (PGR)	Post-ETT	0.555201	-0.369178	1.47958	0.239118	0.807112	0.205309	0.580731	-0.370021	1.50461
P06401 (PGR)	Case	0.198808	-0.368043	0.765658	0.491828	0.934543	0.0763465	0.199017	-0.393246	0.799511
P06401 (PGR)	Control	0.16684	-0.324066	0.657747	0.505336	0.796781	0.0611112	0.155569	-0.360428	0.675395
P06401 (PGR)	Interaction	0.0319671	-0.717906	0.78184	0.933412	0.999977	0.0640061	0.0456792	-0.741008	0.810148
P06493|P14635 (CCNB1|CDK1)	Pre-ETT	0.375038	-0.728381	1.47846	0.505305	0.93796	0.106859	0.378704	-0.783429	1.50105
P06493|P14635 (CCNB1|CDK1)	Post-ETT	0.634707	-0.468712	1.73813	0.25957	0.827216	0.163116	0.605624	-0.551877	1.77754
P06493|P14635 (CCNB1|CDK1)	Case	0.696764	-0.328314	1.72184	0.182787	0.929129	0.190813	0.691057	-0.293613	1.65947
P06493|P14635 (CCNB1|CDK1)	Control	0.437095	-0.450649	1.32484	0.334535	0.756237	0.105655	0.447819	-0.404417	1.28374
P06493|P14635 (CCNB1|CDK1)	Interaction	0.259669	-1.09638	1.61572	0.707429	0.999977	0.0799207	0.246795	-1.05564	1.5948
P06576 (ATP5F1B)	Pre-ETT	0.203867	-0.802788	1.21052	0.691419	0.958717	0.101813	0.247918	-0.791841	1.30641
P06576 (ATP5F1B)	Post-ETT	1.09029	0.0836374	2.09695	0.0337701	0.575412	1.04076	1.12978	0.115317	2.14592
P06576 (ATP5F1B)	Case	0.790568	0.0359755	1.54516	0.0400332	0.929129	0.519759	0.789863	0.0159364	1.56632
P06576 (ATP5F1B)	Control	-0.0958569	-0.749353	0.557639	0.773734	0.906397	0.0597156	-0.0996854	-0.793512	0.59755
P06576 (ATP5F1B)	Interaction	0.886425	-0.111807	1.88466	0.0817821	0.999977	0.325386	0.892269	-0.170491	1.93664
P06681 (C2)	Pre-ETT	-0.783759	-2.04437	0.476848	0.223007	0.899385	0.22478	-0.81698	-2.07785	0.538517
P06681 (C2)	Post-ETT	-0.571296	-1.8319	0.689311	0.374413	0.869491	0.149442	-0.603199	-1.86254	0.708286
P06681 (C2)	Case	0.0277881	-0.599799	0.655375	0.930844	0.990088	0.0488088	0.0295713	-0.653717	0.689027
P06681 (C2)	Control	-0.184675	-0.728181	0.358832	0.505434	0.796781	0.0558143	-0.177448	-0.765982	0.392826
P06681 (C2)	Interaction	0.212463	-0.617757	1.04268	0.615964	0.999977	0.0646588	0.216243	-0.66539	1.07484
P06702 (S100A9)	Pre-ETT	-0.188218	-0.940044	0.563608	0.623657	0.955034	0.0902222	-0.173323	-0.991421	0.668195
P06702 (S100A9)	Post-ETT	-0.278245	-1.03007	0.473581	0.468226	0.910155	0.0999469	-0.256213	-1.07097	0.606388
P06702 (S100A9)	Case	-0.445081	-1.04334	0.153183	0.144807	0.929129	0.167464	-0.443779	-1.06189	0.188319
P06702 (S100A9)	Control	-0.355053	-0.873165	0.163058	0.179229	0.739497	0.127612	-0.362713	-0.896207	0.161941
P06702 (S100A9)	Interaction	-0.0900271	-0.881456	0.701401	0.823573	0.999977	0.0635112	-0.0925354	-0.882946	0.689637
P06702 (S100A9)	Pre-ETT	0.790297	-1.07646	2.65705	0.406676	0.923955	0.116517	0.811766	-1.06156	2.62901
P06702 (S100A9)	Post-ETT	1.1247	-0.742053	2.99146	0.237658	0.805173	0.195084	1.17644	-0.680636	3.03208
P06702 (S100A9)	Case	0.0551815	-0.470957	0.58132	0.837134	0.973072	0.0281717	0.0535323	-0.547142	0.655914
P06702 (S100A9)	Control	-0.279225	-0.734875	0.176424	0.22972	0.747743	0.0415802	-0.274566	-0.796831	0.225939
P06702 (S100A9)	Interaction	0.334407	-0.361609	1.03042	0.346356	0.999977	0.0419036	0.33924	-0.425532	1.08842
P06702|P05109 (S100A9|S100A8)	Pre-ETT	0.0010164	-0.927799	0.929832	0.998289	0.99958	0.0928379	-0.110522	-1.12776	0.855361
P06702|P05109 (S100A9|S100A8)	Post-ETT	0.10052	-0.828295	1.02934	0.832017	0.985455	0.105448	0.0140653	-1.07721	0.993063
P06702|P05109 (S100A9|S100A8)	Case	-0.0284019	-0.267636	0.210832	0.816005	0.971929	0.0261786	-0.0263928	-0.30225	0.253508
P06702|P05109 (S100A9|S100A8)	Control	-0.127906	-0.335089	0.0792771	0.22628	0.744585	0.0379723	-0.126788	-0.355583	0.09793
P06702|P05109 (S100A9|S100A8)	Interaction	0.099504	-0.216973	0.415981	0.537739	0.999977	0.032998	0.0997467	-0.240157	0.460672
P06703 (S100A6)	Pre-ETT	-0.171521	-1.15944	0.816395	0.73364	0.960319	0.0964951	-0.202914	-1.24933	0.804407
P06703 (S100A6)	Post-ETT	-0.181971	-1.16989	0.805945	0.718085	0.967208	0.0972227	-0.192359	-1.2032	0.821
P06703 (S100A6)	Case	0.203938	-0.622933	1.03081	0.62881	0.941594	0.0896968	0.191007	-0.639556	1.0332
P06703 (S100A6)	Control	0.214388	-0.501703	0.930479	0.557347	0.813162	0.0679061	0.190539	-0.523943	0.918111
P06703 (S100A6)	Interaction	-0.01045	-1.1043	1.0834	0.985061	0.999977	0.0901816	0.00864403	-1.10323	1.11042
P06727 (APOA4)	Pre-ETT	-0.703011	-1.74298	0.336955	0.185196	0.885376	0.222165	-0.685059	-1.75309	0.350358
P06727 (APOA4)	Post-ETT	-0.546069	-1.58604	0.493897	0.303412	0.851214	0.158114	-0.509259	-1.53597	0.542323
P06727 (APOA4)	Case	-0.129391	-0.506426	0.247644	0.501188	0.934543	0.0450364	-0.125913	-0.522735	0.274333
P06727 (APOA4)	Control	-0.286333	-0.612855	0.0401887	0.0856636	0.730103	0.120784	-0.284158	-0.637036	0.0648297
P06727 (APOA4)	Interaction	0.156942	-0.341828	0.655712	0.537421	0.999977	0.0474435	0.148149	-0.389913	0.679576
P06729 (CD2)	Pre-ETT	-0.181332	-0.899166	0.536503	0.620526	0.954313	0.0825573	-0.166551	-0.898301	0.58306
P06729 (CD2)	Post-ETT	-0.315104	-1.03294	0.40273	0.389593	0.877888	0.103725	-0.294002	-1.0423	0.480206
P06729 (CD2)	Case	-0.149446	-0.72055	0.421658	0.608034	0.938721	0.0750013	-0.150889	-0.760087	0.446952
P06729 (CD2)	Control	-0.0156738	-0.510264	0.478917	0.950474	0.983369	0.0530897	-0.0134395	-0.521322	0.499046
P06729 (CD2)	Interaction	-0.133772	-0.889272	0.621727	0.728561	0.999977	0.0708491	-0.129343	-0.908817	0.63746
P06730 (EIF4E)	Pre-ETT	0.140197	-0.826291	1.10669	0.776173	0.962157	0.0920586	0.127132	-0.811451	1.10684
P06730 (EIF4E)	Post-ETT	-0.0968583	-1.06335	0.86963	0.844281	0.986957	0.0938638	-0.115192	-1.06238	0.906476
P06730 (EIF4E)	Case	0.0543968	-0.73153	0.840324	0.892093	0.981579	0.0774543	0.063696	-0.760965	0.853139
P06730 (EIF4E)	Control	0.291453	-0.38918	0.972086	0.401316	0.772671	0.0909029	0.287137	-0.4118	0.99983
P06730 (EIF4E)	Interaction	-0.237056	-1.27674	0.802628	0.654957	0.999977	0.0918374	-0.233235	-1.30687	0.847013
P06732 (CKM)	Pre-ETT	-0.140063	-0.97863	0.698504	0.743392	0.960703	0.0978926	-0.146881	-1.07774	0.749837
P06732 (CKM)	Post-ETT	0.148423	-0.690144	0.98699	0.728663	0.970639	0.0946297	0.156829	-0.785522	1.10197
P06732 (CKM)	Case	-0.0182131	-0.274049	0.237623	0.889031	0.981545	0.0275682	-0.016521	-0.298863	0.273324
P06732 (CKM)	Control	-0.306698	-0.528259	-0.085138	0.00666548	0.730103	0.555547	-0.303728	-0.559766	-0.0594669
P06732 (CKM)	Interaction	0.288485	-0.0499537	0.626924	0.0947863	0.999977	0.104201	0.285933	-0.0876894	0.664829
P06732|P12277 (CKM|CKB)	Pre-ETT	-0.180281	-0.856137	0.495575	0.601106	0.952846	0.0777837	-0.195661	-0.944819	0.566311
P06732|P12277 (CKM|CKB)	Post-ETT	-0.168247	-0.844103	0.507609	0.625612	0.94365	0.0790534	-0.167623	-0.937173	0.60164
P06732|P12277 (CKM|CKB)	Case	-0.0566489	-0.461751	0.348453	0.784024	0.966201	0.0466204	-0.0513308	-0.487544	0.374054
P06732|P12277 (CKM|CKB)	Control	-0.0686827	-0.419512	0.282146	0.701195	0.87172	0.0439221	-0.0710409	-0.464544	0.315647
P06732|P12277 (CKM|CKB)	Interaction	0.0120338	-0.523866	0.547934	0.964895	0.999977	0.0535081	0.0226052	-0.592701	0.609113
P06734 (FCER2)	Pre-ETT	0.298191	-0.919184	1.51557	0.631167	0.955034	0.125388	0.317355	-0.876999	1.50805
P06734 (FCER2)	Post-ETT	0.488217	-0.729158	1.70559	0.431852	0.890873	0.133705	0.520696	-0.657482	1.74992
P06734 (FCER2)	Case	0.00409634	-0.291639	0.299831	0.978341	0.995356	0.026428	9.02894e-06	-0.330627	0.35217
P06734 (FCER2)	Control	-0.18593	-0.442044	0.0701841	0.154775	0.739497	0.0522732	-0.187981	-0.469947	0.0901524
P06734 (FCER2)	Interaction	0.190026	-0.201194	0.581247	0.341094	0.999977	0.0413867	0.189834	-0.237188	0.631924
P06737 (PYGL)	Pre-ETT	0.562379	-0.395799	1.52056	0.249998	0.900056	0.19649	0.575209	-0.416995	1.56202
P06737 (PYGL)	Post-ETT	0.663902	-0.294275	1.62208	0.174457	0.768302	0.221225	0.66081	-0.291816	1.62091
P06737 (PYGL)	Case	0.159598	-0.170902	0.490098	0.343912	0.929129	0.0513852	0.158678	-0.20194	0.530121
P06737 (PYGL)	Control	0.0580747	-0.228147	0.344296	0.690867	0.866616	0.0314312	0.0615641	-0.246716	0.36437
P06737 (PYGL)	Interaction	0.101523	-0.335687	0.538734	0.649025	0.999977	0.0432086	0.0971667	-0.393941	0.560292
P06744 (GPI)	Pre-ETT	0.227386	-0.668113	1.12288	0.618713	0.95382	0.102028	0.224627	-0.632715	1.12035
P06744 (GPI)	Post-ETT	0.209254	-0.686245	1.10475	0.646959	0.951335	0.0938634	0.219411	-0.698129	1.12031
P06744 (GPI)	Case	0.289832	-0.384865	0.964528	0.399817	0.929129	0.0947918	0.280319	-0.404078	0.97351
P06744 (GPI)	Control	0.307963	-0.276341	0.892268	0.301596	0.756124	0.0877578	0.3002	-0.274805	0.901028
P06744 (GPI)	Interaction	-0.0181317	-0.910672	0.874408	0.96824	0.999977	0.0674744	-0.0114651	-0.946681	0.893949
P06746 (POLB)	Pre-ETT	0.164152	-0.732526	1.06083	0.719742	0.959767	0.094243	0.154086	-0.825124	1.09715
P06746 (POLB)	Post-ETT	-0.260572	-1.15725	0.636106	0.568976	0.935049	0.0996482	-0.287116	-1.28259	0.723655
P06746 (POLB)	Case	-0.119757	-0.803843	0.56433	0.731514	0.958259	0.0641689	-0.109663	-0.813707	0.626745
P06746 (POLB)	Control	0.304967	-0.287469	0.897403	0.31301	0.756237	0.0954882	0.297347	-0.327963	0.907568
P06746 (POLB)	Interaction	-0.424724	-1.32968	0.480237	0.357642	0.999977	0.105687	-0.424994	-1.37701	0.498291
P06748 (NPM1)	Pre-ETT	-0.103248	-1.15702	0.950524	0.847714	0.979043	0.0799964	-0.0818394	-1.1397	0.911143
P06748 (NPM1)	Post-ETT	-0.263365	-1.31714	0.790407	0.624243	0.943269	0.101559	-0.261295	-1.28858	0.810737
P06748 (NPM1)	Case	-0.160041	-0.370823	0.0507405	0.136711	0.929129	0.0561706	-0.158788	-0.395643	0.0827173
P06748 (NPM1)	Control	7.57298e-05	-0.182467	0.182618	0.999351	0.999638	0.0170525	-0.00296519	-0.207025	0.199931
P06748 (NPM1)	Interaction	-0.160117	-0.438955	0.118721	0.26039	0.999977	0.0385716	-0.158789	-0.45858	0.160231
P06748 (NPM1)	Pre-ETT	-0.182861	-1.0754	0.709679	0.688015	0.958572	0.094169	-0.171226	-1.08956	0.72212
P06748 (NPM1)	Post-ETT	-0.23459	-1.12713	0.65795	0.606451	0.939399	0.107001	-0.243022	-1.13449	0.690759
P06748 (NPM1)	Case	-0.0803133	-0.764478	0.603851	0.818031	0.971929	0.0683037	-0.0723073	-0.782949	0.640137
P06748 (NPM1)	Control	-0.0285835	-0.621087	0.56392	0.92467	0.972096	0.0575576	-0.0215699	-0.622042	0.599315
P06748 (NPM1)	Interaction	-0.0517298	-0.956794	0.853334	0.910805	0.999977	0.0783212	-0.0598037	-0.99671	0.868869
P06753 (TPM3)	Pre-ETT	-0.784126	-1.57277	0.0045185	0.0513271	0.773714	0.842362	-0.827208	-1.6149	-0.0108908
P06753 (TPM3)	Post-ETT	-0.546773	-1.33542	0.241872	0.174192	0.768302	0.300981	-0.590379	-1.37666	0.257253
P06753 (TPM3)	Case	0.31012	0.0422639	0.577975	0.023255	0.929129	0.397859	0.30882	0.0258017	0.590409
P06753 (TPM3)	Control	0.0727662	-0.159204	0.304736	0.538675	0.807918	0.039734	0.0755387	-0.180683	0.320132
P06753 (TPM3)	Interaction	0.237353	-0.116986	0.591693	0.189225	0.999977	0.0728023	0.235532	-0.15272	0.613184
P06753 (TPM3)	Pre-ETT	0.305554	-0.656432	1.26754	0.533586	0.940616	0.124172	0.305314	-0.658018	1.34826
P06753 (TPM3)	Post-ETT	0.606519	-0.355467	1.56851	0.216559	0.790726	0.200788	0.585483	-0.374195	1.54056
P06753 (TPM3)	Case	0.131608	-0.215292	0.478508	0.457131	0.93123	0.0484949	0.134197	-0.221346	0.506526
P06753 (TPM3)	Control	-0.169356	-0.469781	0.131068	0.269212	0.756124	0.0573479	-0.166467	-0.476197	0.14227
P06753 (TPM3)	Interaction	0.300965	-0.157941	0.75987	0.19865	0.999977	0.0822444	0.297812	-0.207171	0.772577
P06756|P18564 (ITGAV|ITGB6)	Pre-ETT	0.643555	-1.14294	2.43005	0.480161	0.937172	0.116274	0.586248	-1.23633	2.38682
P06756|P18564 (ITGAV|ITGB6)	Post-ETT	0.69432	-1.09218	2.48082	0.446217	0.896211	0.12044	0.649016	-1.26829	2.48748
P06756|P18564 (ITGAV|ITGB6)	Case	-0.30981	-0.777871	0.158251	0.194527	0.929129	0.0605706	-0.314299	-0.825572	0.194313
P06756|P18564 (ITGAV|ITGB6)	Control	-0.360575	-0.765927	0.044778	0.0812545	0.730103	0.0843164	-0.357641	-0.810626	0.0896403
P06756|P18564 (ITGAV|ITGB6)	Interaction	0.0507646	-0.568422	0.669951	0.872338	0.999977	0.0262966	0.0451939	-0.628674	0.741373
P06756|P26012 (ITGAV|ITGB8)	Pre-ETT	0.0465865	-0.389776	0.482949	0.834255	0.974183	0.0702824	0.0851766	-0.489755	0.687806
P06756|P26012 (ITGAV|ITGB8)	Post-ETT	0.0441873	-0.392176	0.48055	0.842677	0.986828	0.0731422	0.0834645	-0.489167	0.668808
P06756|P26012 (ITGAV|ITGB8)	Case	-0.0451822	-0.139911	0.0495461	0.349872	0.929129	0.0206331	-0.0456279	-0.162481	0.0635095
P06756|P26012 (ITGAV|ITGB8)	Control	-0.042783	-0.12482	0.0392542	0.306717	0.756124	0.0187651	-0.041909	-0.143015	0.0560918
P06756|P26012 (ITGAV|ITGB8)	Interaction	-0.00239927	-0.127713	0.122915	0.970066	0.999977	0.0163164	-0.00459303	-0.159043	0.148827
P06850 (CRH)	Pre-ETT	-0.442506	-1.35419	0.469179	0.341447	0.909842	0.137655	-0.383079	-1.23991	0.518534
P06850 (CRH)	Post-ETT	-0.437563	-1.34925	0.474122	0.346866	0.868341	0.134753	-0.374599	-1.26653	0.50162
P06850 (CRH)	Case	-0.0266964	-0.0881563	0.0347635	0.394574	0.929129	0.0104358	-0.0261103	-0.11164	0.0563437
P06850 (CRH)	Control	-0.0316391	-0.0848649	0.0215868	0.243994	0.755846	0.0116679	-0.0317215	-0.103082	0.037954
P06850 (CRH)	Interaction	0.00494266	-0.0763612	0.0862465	0.905156	0.999977	0.00963919	0.00711156	-0.100092	0.113726
P06850 (CRH)	Pre-ETT	-0.365819	-1.20859	0.476951	0.394905	0.922708	0.137248	-0.357922	-1.24871	0.520114
P06850 (CRH)	Post-ETT	-0.458533	-1.3013	0.384237	0.286255	0.847051	0.165969	-0.445712	-1.27034	0.420945
P06850 (CRH)	Case	-0.138459	-0.360352	0.0834348	0.221333	0.929129	0.0487852	-0.134457	-0.385265	0.107999
P06850 (CRH)	Control	-0.045745	-0.23791	0.14642	0.640808	0.845066	0.0256666	-0.047165	-0.253276	0.155712
P06850 (CRH)	Interaction	-0.0927137	-0.386251	0.200824	0.535881	0.999977	0.0331291	-0.0874925	-0.403014	0.218335
P06858 (LPL)	Pre-ETT	0.355242	-0.588434	1.29892	0.460624	0.935387	0.128079	0.344629	-0.636176	1.31452
P06858 (LPL)	Post-ETT	0.454991	-0.488685	1.39867	0.344663	0.868341	0.12446	0.430622	-0.509386	1.39576
P06858 (LPL)	Case	-0.124619	-0.714039	0.464802	0.678591	0.953802	0.0635107	-0.118413	-0.740605	0.509926
P06858 (LPL)	Control	-0.224367	-0.73482	0.286086	0.388967	0.76975	0.0737901	-0.224529	-0.756602	0.33181
P06858 (LPL)	Interaction	0.0997484	-0.679982	0.879479	0.802021	0.999977	0.067476	0.100841	-0.731475	0.951392
P06865 (HEXA)	Pre-ETT	0.333223	-0.503348	1.16979	0.434983	0.933626	0.109473	0.310618	-0.547679	1.20538
P06865 (HEXA)	Post-ETT	0.798755	-0.0378158	1.63533	0.0612942	0.642851	0.467379	0.777445	-0.108207	1.64912
P06865 (HEXA)	Case	0.127511	-0.46348	0.718501	0.672385	0.951912	0.0692505	0.141595	-0.495799	0.759105
P06865 (HEXA)	Control	-0.338022	-0.849835	0.173791	0.195514	0.742513	0.120822	-0.342062	-0.900283	0.180297
P06865 (HEXA)	Interaction	0.465532	-0.316275	1.24734	0.243181	0.999977	0.125667	0.460166	-0.326939	1.29175
P07093 (SERPINE2)	Pre-ETT	-0.0512497	-0.791362	0.688862	0.892043	0.987628	0.100915	-0.163747	-1.03351	0.650048
P07093 (SERPINE2)	Post-ETT	-0.124633	-0.864745	0.615479	0.74136	0.972151	0.114938	-0.226286	-1.13629	0.571869
P07093 (SERPINE2)	Case	0.00877668	-0.293201	0.310755	0.954574	0.994291	0.0360682	0.00523413	-0.337364	0.346227
P07093 (SERPINE2)	Control	0.0821602	-0.17936	0.343681	0.53806	0.807918	0.0389895	0.0817229	-0.196174	0.368806
P07093 (SERPINE2)	Interaction	-0.0733835	-0.472863	0.326096	0.718816	0.999977	0.0420803	-0.0702073	-0.500637	0.356011
P07108 (DBI)	Pre-ETT	0.605631	-0.267993	1.47926	0.174234	0.885376	0.191408	0.602002	-0.325858	1.51576
P07108 (DBI)	Post-ETT	0.436897	-0.436728	1.31052	0.327001	0.854408	0.120282	0.429287	-0.465225	1.3743
P07108 (DBI)	Case	0.256594	-0.47273	0.985917	0.490469	0.934543	0.0876814	0.270172	-0.501264	1.00558
P07108 (DBI)	Control	0.425328	-0.206285	1.05694	0.186889	0.739497	0.135978	0.423231	-0.222017	1.06218
P07108 (DBI)	Interaction	-0.168734	-1.13354	0.79607	0.731766	0.999977	0.0747617	-0.165973	-1.19308	0.821338
P07148 (FABP1)	Pre-ETT	0.354638	-0.541265	1.25054	0.437844	0.933986	0.106342	0.361814	-0.565384	1.25619
P07148 (FABP1)	Post-ETT	0.933265	0.0373623	1.82917	0.0411812	0.588414	0.624814	0.931561	-0.00927193	1.81386
P07148 (FABP1)	Case	0.185736	-0.467887	0.839359	0.577561	0.938102	0.0730078	0.200458	-0.486591	0.879577
P07148 (FABP1)	Control	-0.392892	-0.958946	0.173163	0.173707	0.739497	0.127963	-0.397148	-0.982396	0.208723
P07148 (FABP1)	Interaction	0.578628	-0.286035	1.44329	0.189656	0.999977	0.148825	0.58138	-0.34116	1.46372
P07195 (LDHB)	Pre-ETT	-0.0185226	-0.974148	0.937103	0.969696	0.997355	0.0889887	-0.000857882	-0.965437	1.00734
P07195 (LDHB)	Post-ETT	-0.0819966	-1.03762	0.873629	0.866447	0.99068	0.0859675	-0.0662753	-1.07509	0.896891
P07195 (LDHB)	Case	0.268284	-0.535575	1.07214	0.513028	0.934543	0.0842707	0.251667	-0.53874	1.08213
P07195 (LDHB)	Control	0.331758	-0.364404	1.02792	0.35029	0.759447	0.104531	0.32889	-0.365916	1.04828
P07195 (LDHB)	Interaction	-0.0634741	-1.12688	0.999931	0.906869	0.999977	0.0747912	-0.0576421	-1.17189	1.03324
P07196 (NEFL)	Pre-ETT	0.966466	0.0853507	1.84758	0.0315695	0.714084	0.841936	0.920876	0.0466844	1.81963
P07196 (NEFL)	Post-ETT	0.943726	0.062611	1.82484	0.035796	0.582857	0.660841	0.880732	-0.0155689	1.76692
P07196 (NEFL)	Case	-0.201983	-0.454497	0.0505304	0.116938	0.929129	0.0780856	-0.202812	-0.467366	0.0714402
P07196 (NEFL)	Control	-0.179243	-0.397926	0.0394397	0.108168	0.730103	0.0736122	-0.17908	-0.418999	0.0654674
P07196 (NEFL)	Interaction	-0.0227397	-0.356784	0.311304	0.893859	0.999977	0.0288327	-0.0253459	-0.398889	0.343634
P07202 (TPO)	Pre-ETT	-0.174347	-1.04828	0.699586	0.695792	0.959026	0.096762	-0.139451	-1.01158	0.747215
P07202 (TPO)	Post-ETT	0.553917	-0.320017	1.42785	0.214139	0.790726	0.223809	0.568301	-0.296392	1.44175
P07202 (TPO)	Case	0.503664	-0.0705784	1.07791	0.0856015	0.929129	0.246411	0.501918	-0.0988139	1.12727
P07202 (TPO)	Control	-0.2246	-0.721909	0.272708	0.376059	0.769678	0.0826495	-0.224054	-0.741558	0.295761
P07202 (TPO)	Interaction	0.728264	-0.0313872	1.48792	0.0602469	0.999977	0.352999	0.72912	-0.0870657	1.52058
P07203 (GPX1)	Pre-ETT	0.134149	-0.876183	1.14448	0.79468	0.964326	0.0916712	0.11089	-0.944398	1.13429
P07203 (GPX1)	Post-ETT	0.254254	-0.756078	1.26459	0.621848	0.943269	0.0954448	0.235241	-0.779824	1.27673
P07203 (GPX1)	Case	0.395918	-0.441798	1.23363	0.354285	0.929129	0.105787	0.381584	-0.430813	1.24629
P07203 (GPX1)	Control	0.275813	-0.44967	1.0013	0.456189	0.783868	0.0866703	0.275855	-0.448132	0.995946
P07203 (GPX1)	Interaction	0.120105	-0.988089	1.2283	0.83178	0.999977	0.0764261	0.125188	-0.984111	1.2802
P07205 (PGK2)	Pre-ETT	0.907293	-0.25852	2.07311	0.127174	0.86977	0.292708	0.915533	-0.31429	2.12945
P07205 (PGK2)	Post-ETT	0.494432	-0.67138	1.66024	0.405838	0.884797	0.142936	0.535459	-0.703887	1.68845
P07205 (PGK2)	Case	-0.75006	-1.47271	-0.0274133	0.0419199	0.929129	0.477557	-0.749491	-1.48848	-0.00142967
P07205 (PGK2)	Control	-0.337199	-0.963029	0.288631	0.290953	0.756124	0.0967453	-0.350389	-1.0112	0.370738
P07205 (PGK2)	Interaction	-0.412861	-1.36883	0.543111	0.397296	0.999977	0.10051	-0.409536	-1.43942	0.594644
P07225 (PROS1)	Pre-ETT	-0.293254	-1.04624	0.459737	0.445278	0.935387	0.10394	-0.293933	-1.07588	0.547278
P07225 (PROS1)	Post-ETT	-0.273778	-1.02677	0.479213	0.476082	0.912992	0.092828	-0.273316	-1.04949	0.543722
P07225 (PROS1)	Case	-0.0445844	-0.551004	0.461836	0.863003	0.980321	0.0532672	-0.0414115	-0.553854	0.518647
P07225 (PROS1)	Control	-0.06406	-0.502633	0.374513	0.774662	0.907179	0.0457285	-0.0648341	-0.545556	0.423432
P07225 (PROS1)	Interaction	0.0194756	-0.650455	0.689406	0.954563	0.999977	0.0528203	0.030436	-0.718033	0.731589
P07237 (P4HB)	Pre-ETT	0.372151	-0.631295	1.3756	0.467289	0.935387	0.12123	0.324832	-0.721847	1.33011
P07237 (P4HB)	Post-ETT	0.354742	-0.648704	1.35819	0.488376	0.915116	0.11898	0.282391	-0.75483	1.33083
P07237 (P4HB)	Case	0.0158566	-0.348881	0.380594	0.932096	0.990512	0.0390252	0.020915	-0.391673	0.416535
P07237 (P4HB)	Control	0.0332654	-0.282606	0.349137	0.836471	0.934793	0.0359651	0.0398653	-0.328769	0.377074
P07237 (P4HB)	Interaction	-0.0174087	-0.499911	0.465093	0.943624	0.999977	0.0463698	-0.0258347	-0.546831	0.508003
P07237 (P4HB)	Pre-ETT	0.475218	-0.563562	1.514	0.369912	0.920441	0.138003	0.479224	-0.622313	1.50039
P07237 (P4HB)	Post-ETT	0.997833	-0.0409476	2.03661	0.0597404	0.640204	0.527179	0.962225	-0.0980336	2.05733
P07237 (P4HB)	Case	0.392164	-0.150417	0.934746	0.156596	0.929129	0.123791	0.396812	-0.200454	0.985494
P07237 (P4HB)	Control	-0.13045	-0.600339	0.339439	0.586357	0.82286	0.0499258	-0.126196	-0.625473	0.365886
P07237 (P4HB)	Interaction	0.522614	-0.195153	1.24038	0.153559	0.999977	0.160277	0.518097	-0.241476	1.27648
P07288 (KLK3)	Pre-ETT	1.09275	-0.67346	2.85895	0.225274	0.89992	0.21199	1.05924	-0.671914	2.79186
P07288 (KLK3)	Post-ETT	1.10403	-0.662177	2.87024	0.220521	0.791354	0.187053	1.04714	-0.67244	2.76293
P07288 (KLK3)	Case	-0.0863768	-0.4119	0.239146	0.603014	0.938144	0.0202974	-0.0847423	-0.447597	0.275356
P07288 (KLK3)	Control	-0.0976603	-0.379572	0.184251	0.497154	0.795548	0.020687	-0.0965888	-0.414203	0.218629
P07288 (KLK3)	Interaction	0.0112835	-0.419343	0.44191	0.959042	0.999977	0.0198756	0.0100434	-0.482644	0.502545
P07288 (KLK3)	Pre-ETT	0.409028	-0.63326	1.45132	0.441802	0.935387	0.132742	0.40454	-0.527888	1.32744
P07288 (KLK3)	Post-ETT	0.439656	-0.602632	1.48194	0.40838	0.885816	0.13256	0.445117	-0.51136	1.36279
P07288 (KLK3)	Case	0.0227792	-0.0513547	0.096913	0.547015	0.934543	0.0105806	0.0223989	-0.0737349	0.119008
P07288 (KLK3)	Control	-0.00784894	-0.0720508	0.0563529	0.81063	0.923981	0.00774253	-0.00834834	-0.0934484	0.0731428
P07288 (KLK3)	Interaction	0.0306281	-0.0674418	0.128698	0.540462	0.999977	0.010618	0.0303356	-0.0943253	0.160944
P07288 (KLK3)	Pre-ETT	-0.107683	-1.09776	0.882394	0.831195	0.972624	0.089152	-0.083648	-1.05851	0.889733
P07288 (KLK3)	Post-ETT	-0.0149617	-1.00504	0.975115	0.976371	0.999872	0.0977888	-0.00379065	-0.976264	0.963881
P07288 (KLK3)	Case	0.0582885	-0.109768	0.226345	0.496636	0.934543	0.0230701	0.0608763	-0.125453	0.250839
P07288 (KLK3)	Control	-0.0344324	-0.179973	0.111109	0.642868	0.846589	0.0197005	-0.0332261	-0.193848	0.125092
P07288 (KLK3)	Interaction	0.0927209	-0.129597	0.315038	0.413681	0.999977	0.0272401	0.0895708	-0.150416	0.342657
P07288 (KLK3)	Pre-ETT	0.147292	-0.705693	1.00028	0.735029	0.960703	0.0882999	0.105286	-0.820012	1.01
P07288 (KLK3)	Post-ETT	0.386715	-0.466271	1.2397	0.374228	0.869491	0.119361	0.349975	-0.595467	1.22437
P07288 (KLK3)	Case	0.180111	-0.0580705	0.418292	0.138311	0.929129	0.0691487	0.181289	-0.0838055	0.446397
P07288 (KLK3)	Control	-0.0593118	-0.265583	0.146959	0.573044	0.817511	0.0272079	-0.0586275	-0.278513	0.171194
P07288 (KLK3)	Interaction	0.239422	-0.0756615	0.554506	0.136404	0.999977	0.0781628	0.242235	-0.105413	0.570777
P07306 (ASGR1)	Pre-ETT	0.0082627	-0.927864	0.94439	0.986198	0.998159	0.0825954	0.0369801	-0.929499	0.927944
P07306 (ASGR1)	Post-ETT	0.207616	-0.728511	1.14374	0.663792	0.957452	0.112385	0.24834	-0.697677	1.18243
P07306 (ASGR1)	Case	0.16036	-0.22616	0.54688	0.416131	0.929129	0.0578455	0.158428	-0.25185	0.587237
P07306 (ASGR1)	Control	-0.0389931	-0.373729	0.295743	0.819402	0.927919	0.0363212	-0.0384372	-0.39749	0.320046
P07306 (ASGR1)	Interaction	0.199353	-0.311965	0.710671	0.444777	0.999977	0.0536394	0.198036	-0.360074	0.766638
P07307 (ASGR2)	Pre-ETT	0.290086	-0.529949	1.11012	0.4881	0.937329	0.136578	0.317419	-0.519281	1.08359
P07307 (ASGR2)	Post-ETT	0.389533	-0.430503	1.20957	0.351843	0.868341	0.14844	0.400027	-0.391994	1.18209
P07307 (ASGR2)	Case	-0.00249808	-0.197101	0.192105	0.979928	0.995571	0.0233946	-0.00327979	-0.214263	0.211921
P07307 (ASGR2)	Control	-0.101944	-0.270475	0.0665864	0.235787	0.754305	0.0371033	-0.10308	-0.2828	0.0803681
P07307 (ASGR2)	Interaction	0.0994464	-0.157989	0.356881	0.448973	0.999977	0.0340555	0.102505	-0.17931	0.377446
P07311 (ACYP1)	Pre-ETT	0.0499027	-0.955588	1.05539	0.922509	0.993658	0.0985725	-0.00140779	-1.04534	1.02332
P07311 (ACYP1)	Post-ETT	0.166167	-0.839323	1.17166	0.746011	0.973587	0.0985857	0.130383	-0.914583	1.14396
P07311 (ACYP1)	Case	0.375513	-0.517732	1.26876	0.409966	0.929129	0.109681	0.365447	-0.520726	1.2511
P07311 (ACYP1)	Control	0.259249	-0.514324	1.03282	0.51128	0.79722	0.0817756	0.248355	-0.501559	1.01257
P07311 (ACYP1)	Interaction	0.116264	-1.06539	1.29792	0.847081	0.999977	0.0877081	0.126003	-1.01072	1.30248
P07315 (CRYGC)	Pre-ETT	-0.158073	-0.99914	0.682994	0.712603	0.959767	0.087575	-0.10135	-0.993601	0.783129
P07315 (CRYGC)	Post-ETT	0.418166	-0.422901	1.25923	0.329826	0.856351	0.16205	0.462826	-0.363713	1.31873
P07315 (CRYGC)	Case	0.314674	-0.213168	0.842515	0.242631	0.929129	0.0977208	0.309567	-0.252091	0.871862
P07315 (CRYGC)	Control	-0.261565	-0.718689	0.195559	0.262081	0.756124	0.090624	-0.272444	-0.77934	0.230841
P07315 (CRYGC)	Interaction	0.576239	-0.12203	1.27451	0.105783	0.999977	0.228845	0.576406	-0.171995	1.33884
P07320 (CRYGD)	Pre-ETT	0.359813	-0.362713	1.08234	0.329041	0.909842	0.128137	0.35654	-0.411247	1.13765
P07320 (CRYGD)	Post-ETT	0.121374	-0.601152	0.843899	0.741971	0.972319	0.0863071	0.129396	-0.70735	0.922571
P07320 (CRYGD)	Case	-0.482229	-1.06566	0.101207	0.105238	0.929129	0.230762	-0.487582	-1.08445	0.121626
P07320 (CRYGD)	Control	-0.24379	-0.749059	0.26148	0.344317	0.759447	0.0843879	-0.247956	-0.771441	0.260938
P07320 (CRYGD)	Interaction	-0.238439	-1.01025	0.533373	0.544847	0.999977	0.083262	-0.231355	-1.03265	0.550124
P07333 (CSF1R)	Pre-ETT	-0.49872	-1.48114	0.483704	0.319756	0.909842	0.152333	-0.493472	-1.42382	0.452653
P07333 (CSF1R)	Post-ETT	-0.514254	-1.49668	0.46817	0.304914	0.851214	0.172238	-0.50236	-1.47296	0.430339
P07333 (CSF1R)	Case	-0.151473	-0.344048	0.0411032	0.123163	0.929129	0.0642633	-0.152496	-0.369755	0.0646007
P07333 (CSF1R)	Control	-0.135938	-0.302713	0.0308376	0.110142	0.730103	0.0591972	-0.133449	-0.322131	0.0525276
P07333 (CSF1R)	Interaction	-0.0155346	-0.270288	0.239219	0.904866	0.999977	0.0231677	-0.0165753	-0.304707	0.263201
P07333 (CSF1R)	Pre-ETT	-0.591989	-1.55202	0.368043	0.226824	0.89992	0.22893	-0.588552	-1.58786	0.406363
P07333 (CSF1R)	Post-ETT	-0.447024	-1.40706	0.513008	0.361439	0.868784	0.150362	-0.433616	-1.37177	0.544206
P07333 (CSF1R)	Case	-0.0255573	-0.274923	0.223809	0.840796	0.973664	0.031826	-0.0281165	-0.309217	0.25093
P07333 (CSF1R)	Control	-0.170522	-0.386479	0.0454349	0.121716	0.730103	0.065787	-0.170221	-0.419334	0.0649544
P07333 (CSF1R)	Interaction	0.144965	-0.184915	0.474845	0.389072	0.999977	0.0427147	0.147193	-0.217615	0.505046
P07339 (CTSD)	Pre-ETT	0.559596	-0.787405	1.9066	0.415505	0.927218	0.147363	0.588682	-0.795554	1.93663
P07339 (CTSD)	Post-ETT	1.13038	-0.216619	2.47738	0.100017	0.687762	0.471497	1.14226	-0.16708	2.46412
P07339 (CTSD)	Case	0.252315	-0.403292	0.907923	0.450665	0.929129	0.0718007	0.261881	-0.426863	0.953408
P07339 (CTSD)	Control	-0.318471	-0.886243	0.249302	0.271608	0.756124	0.0756096	-0.317118	-0.90044	0.29538
P07339 (CTSD)	Interaction	0.570786	-0.296501	1.43807	0.197083	0.999977	0.116272	0.570266	-0.327166	1.4663
P07355 (ANXA2)	Pre-ETT	0.053408	-0.710243	0.817059	0.890971	0.987628	0.0805907	0.0536987	-0.757604	0.865089
P07355 (ANXA2)	Post-ETT	-0.121465	-0.885115	0.642186	0.755232	0.974839	0.084843	-0.104574	-0.920544	0.717413
P07355 (ANXA2)	Case	0.331722	-0.362714	1.02616	0.349147	0.929129	0.112418	0.33287	-0.350632	1.00762
P07355 (ANXA2)	Control	0.506595	-0.0948048	1.10799	0.0987397	0.730103	0.267587	0.502035	-0.0820464	1.10022
P07355 (ANXA2)	Interaction	-0.174873	-1.09353	0.74378	0.709078	0.999977	0.0782531	-0.164719	-1.11362	0.710263
P07355 (ANXA2)	Pre-ETT	0.351483	-0.588905	1.29187	0.463824	0.935387	0.121017	0.373868	-0.590247	1.29622
P07355 (ANXA2)	Post-ETT	-0.00542845	-0.945817	0.93496	0.990973	0.999872	0.087187	-0.00554464	-0.984197	0.974715
P07355 (ANXA2)	Case	0.298932	-0.526815	1.12468	0.477993	0.934543	0.102226	0.292597	-0.535663	1.12335
P07355 (ANXA2)	Control	0.655844	-0.0592735	1.37096	0.0722548	0.730103	0.32971	0.652629	-0.0647834	1.36499
P07355 (ANXA2)	Interaction	-0.356912	-1.44927	0.735448	0.52192	0.999977	0.101592	-0.339923	-1.39365	0.756585
P07357|P07358|P07360 (C8G|C8B|C8A)	Pre-ETT	0.136042	-0.966292	1.23838	0.808869	0.966871	0.079826	0.126459	-0.991124	1.27399
P07357|P07358|P07360 (C8G|C8B|C8A)	Post-ETT	0.551161	-0.551173	1.6535	0.3271	0.854408	0.163377	0.562393	-0.611111	1.73714
P07357|P07358|P07360 (C8G|C8B|C8A)	Case	0.232521	-0.313234	0.778277	0.403689	0.929129	0.0657457	0.228252	-0.349949	0.81734
P07357|P07358|P07360 (C8G|C8B|C8A)	Control	-0.182597	-0.655236	0.290041	0.448927	0.782526	0.0536195	-0.188019	-0.693858	0.332115
P07357|P07358|P07360 (C8G|C8B|C8A)	Interaction	0.415119	-0.306848	1.13709	0.259765	0.999977	0.096369	0.420849	-0.362797	1.19157
P07359 (GP1BA)	Pre-ETT	0.260521	-0.520321	1.04136	0.51316	0.93796	0.104865	0.25013	-0.557863	1.05634
P07359 (GP1BA)	Post-ETT	0.46871	-0.312133	1.24955	0.239399	0.807112	0.17367	0.451699	-0.307801	1.25312
P07359 (GP1BA)	Case	0.0306802	-0.264028	0.325389	0.838323	0.973226	0.0387164	0.0281265	-0.288651	0.346439
P07359 (GP1BA)	Control	-0.177508	-0.432733	0.0777168	0.172836	0.739497	0.0707036	-0.18484	-0.452339	0.1034
P07359 (GP1BA)	Interaction	0.208188	-0.181674	0.598051	0.295271	0.999977	0.0600426	0.208658	-0.211873	0.645007
P07360 (C8G)	Pre-ETT	-0.0664623	-2.2122	2.07927	0.951592	0.996084	0.0840748	-0.0329893	-2.19527	2.07789
P07360 (C8G)	Post-ETT	0.256621	-1.88912	2.40236	0.814672	0.98367	0.084754	0.250327	-1.8969	2.3183
P07360 (C8G)	Case	0.121992	-0.378644	0.622627	0.63294	0.94374	0.0231799	0.11809	-0.409194	0.657194
P07360 (C8G)	Control	-0.201092	-0.634655	0.232471	0.363321	0.761499	0.0257216	-0.196535	-0.671851	0.287616
P07360 (C8G)	Interaction	0.323084	-0.339195	0.985362	0.339	0.999977	0.0353448	0.319271	-0.415455	1.04785
P07451 (CA3)	Pre-ETT	0.129077	-0.970994	1.22915	0.818113	0.970109	0.0963931	0.0955893	-1.06476	1.19451
P07451 (CA3)	Post-ETT	0.270104	-0.829966	1.37017	0.630348	0.944555	0.105614	0.245018	-0.914206	1.40761
P07451 (CA3)	Case	0.449803	-0.466628	1.36623	0.336055	0.929129	0.125431	0.43217	-0.503902	1.41795
P07451 (CA3)	Control	0.308776	-0.484877	1.10243	0.44574	0.781025	0.0913731	0.31932	-0.508142	1.13208
P07451 (CA3)	Interaction	0.141027	-1.0713	1.35335	0.819647	0.999977	0.0720707	0.150916	-1.10334	1.40276
P07477 (PRSS1)	Pre-ETT	-0.423797	-1.17955	0.33196	0.271739	0.902979	0.14606	-0.423623	-1.1538	0.372264
P07477 (PRSS1)	Post-ETT	-0.594967	-1.35072	0.160791	0.122837	0.724067	0.27912	-0.590749	-1.36129	0.204424
P07477 (PRSS1)	Case	-0.0989645	-0.365745	0.167816	0.467186	0.933475	0.0383966	-0.101902	-0.384727	0.187436
P07477 (PRSS1)	Control	0.0722051	-0.158834	0.303244	0.540183	0.807918	0.0298363	0.072972	-0.170356	0.321723
P07477 (PRSS1)	Interaction	-0.17117	-0.524087	0.181748	0.341803	0.999977	0.0459197	-0.169287	-0.545426	0.213456
P07478 (PRSS2)	Pre-ETT	-0.565227	-1.49624	0.365782	0.234078	0.89992	0.191718	-0.552625	-1.50886	0.404939
P07478 (PRSS2)	Post-ETT	-0.584936	-1.51594	0.346073	0.21817	0.790726	0.224502	-0.596248	-1.52967	0.420762
P07478 (PRSS2)	Case	0.023896	-0.293344	0.341136	0.882632	0.981046	0.033268	0.0245717	-0.316014	0.369141
P07478 (PRSS2)	Control	0.0436046	-0.231133	0.318342	0.755745	0.89785	0.0295861	0.0476424	-0.258643	0.348052
P07478 (PRSS2)	Interaction	-0.0197086	-0.439377	0.39996	0.926663	0.999977	0.0368478	-0.0249498	-0.483252	0.445909
P07492 (GRP)	Pre-ETT	-0.193806	-1.28165	0.894039	0.726955	0.960274	0.0999873	-0.150969	-1.25727	0.964776
P07492 (GRP)	Post-ETT	-0.242376	-1.33022	0.845469	0.662338	0.957452	0.0971061	-0.175732	-1.23329	0.883386
P07492 (GRP)	Case	-0.194823	-0.443334	0.053688	0.124407	0.929129	0.0752644	-0.197007	-0.464756	0.0724359
P07492 (GRP)	Control	-0.146252	-0.361469	0.0689642	0.182889	0.739497	0.0482028	-0.144337	-0.38031	0.0850398
P07492 (GRP)	Interaction	-0.0485703	-0.377319	0.280179	0.772144	0.999977	0.0273131	-0.047279	-0.415141	0.317564
P07492 (GRP)	Pre-ETT	-0.144101	-1.0756	0.787397	0.761735	0.962157	0.0953125	-0.0967542	-1.08241	0.857094
P07492 (GRP)	Post-ETT	0.19946	-0.732039	1.13096	0.674717	0.95978	0.106344	0.240461	-0.750069	1.23001
P07492 (GRP)	Case	-0.00861274	-0.349591	0.332366	0.960516	0.994291	0.0375174	-0.00792396	-0.376408	0.356662
P07492 (GRP)	Control	-0.352174	-0.64747	-0.0568776	0.0194144	0.730103	0.313779	-0.348536	-0.666193	-0.0124798
P07492 (GRP)	Interaction	0.343561	-0.107511	0.794633	0.135486	0.999977	0.0947868	0.337121	-0.150742	0.813995
P07585 (DCN)	Pre-ETT	0.126358	-0.894851	1.14757	0.808383	0.966871	0.0844117	0.124283	-0.937906	1.23188
P07585 (DCN)	Post-ETT	0.355628	-0.665581	1.37684	0.494897	0.919396	0.105829	0.345921	-0.798444	1.41963
P07585 (DCN)	Case	0.490232	-0.449433	1.4299	0.306529	0.929129	0.131733	0.489194	-0.39503	1.38136
P07585 (DCN)	Control	0.260962	-0.552811	1.07474	0.52966	0.806468	0.0816194	0.257531	-0.511264	1.04001
P07585 (DCN)	Interaction	0.22927	-1.01379	1.47233	0.717729	0.999977	0.0915698	0.227116	-0.951227	1.43541
P07602 (PSAP)	Pre-ETT	0.741426	-0.667157	2.15001	0.302235	0.907955	0.177681	0.776336	-0.680052	2.26871
P07602 (PSAP)	Post-ETT	0.13453	-1.27405	1.54311	0.851511	0.988316	0.0933644	0.223857	-1.2408	1.62113
P07602 (PSAP)	Case	-0.406565	-1.04619	0.233062	0.212835	0.929129	0.0981096	-0.403113	-1.09583	0.295012
P07602 (PSAP)	Control	0.200331	-0.353602	0.754265	0.478433	0.790737	0.0500389	0.192827	-0.429311	0.794112
P07602 (PSAP)	Interaction	-0.606896	-1.45304	0.239251	0.15979	0.999977	0.124313	-0.5953	-1.51054	0.299945
P07686 (HEXB)	Pre-ETT	0.797369	-0.292561	1.8873	0.15161	0.884008	0.285194	0.76627	-0.298611	1.8323
P07686 (HEXB)	Post-ETT	0.91186	-0.17807	2.00179	0.101057	0.687871	0.354425	0.85607	-0.261835	1.93412
P07686 (HEXB)	Case	0.0226779	-0.184229	0.229585	0.829907	0.972771	0.0225426	0.0213192	-0.223038	0.264218
P07686 (HEXB)	Control	-0.0918133	-0.271	0.0873732	0.315251	0.756237	0.0264586	-0.0883433	-0.296369	0.108628
P07686 (HEXB)	Interaction	0.114491	-0.159221	0.388203	0.41231	0.999977	0.0293882	0.113816	-0.199338	0.423377
P07686 (HEXB)	Pre-ETT	-0.146558	-1.40689	1.11377	0.819712	0.97037	0.0961844	-0.104686	-1.36044	1.12198
P07686 (HEXB)	Post-ETT	-0.176381	-1.43671	1.08395	0.783859	0.982068	0.102996	-0.175679	-1.40873	1.09129
P07686 (HEXB)	Case	-0.142861	-0.459776	0.174054	0.376953	0.929129	0.0364962	-0.144828	-0.498929	0.201727
P07686 (HEXB)	Control	-0.113038	-0.387495	0.161418	0.419531	0.773971	0.0313736	-0.110935	-0.416151	0.199639
P07686 (HEXB)	Interaction	-0.0298227	-0.449062	0.389417	0.889116	0.999977	0.0283863	-0.0271373	-0.481454	0.431775
P07737 (PFN1)	Pre-ETT	0.422656	-0.379313	1.22462	0.30163	0.907955	0.148366	0.408481	-0.428892	1.25242
P07737 (PFN1)	Post-ETT	-0.0193672	-0.821336	0.782601	0.962248	0.999872	0.0815441	-0.0185394	-0.88513	0.777083
P07737 (PFN1)	Case	0.130972	-0.406534	0.668478	0.632952	0.94374	0.0663843	0.132902	-0.419454	0.722631
P07737 (PFN1)	Control	0.572995	0.107501	1.03849	0.0158394	0.730103	0.711408	0.564423	0.0647567	1.06937
P07737 (PFN1)	Interaction	-0.442023	-1.15308	0.269031	0.223072	0.999977	0.133838	-0.434347	-1.20526	0.323358
P07738 (BPGM)	Pre-ETT	-0.04605	-1.01116	0.919055	0.925491	0.994257	0.0931512	-0.0671993	-1.11844	0.887822
P07738 (BPGM)	Post-ETT	0.103005	-0.862101	1.06811	0.834304	0.985455	0.0868863	0.0751571	-0.914375	1.06867
P07738 (BPGM)	Case	0.314824	-0.50952	1.13917	0.454143	0.929492	0.0974097	0.312623	-0.509844	1.16332
P07738 (BPGM)	Control	0.165769	-0.548133	0.879672	0.649033	0.850304	0.0728822	0.171554	-0.553258	0.8599
P07738 (BPGM)	Interaction	0.149055	-0.94145	1.23956	0.78878	0.999977	0.0838149	0.14201	-0.938559	1.27003
P07766 (CD3E)	Pre-ETT	-0.277383	-1.00412	0.449352	0.454408	0.935387	0.142245	-0.389491	-1.34614	0.424744
P07766 (CD3E)	Post-ETT	-0.0611102	-0.787845	0.665624	0.869093	0.991727	0.10792	-0.192328	-1.087	0.62018
P07766 (CD3E)	Case	0.117262	-0.175271	0.409796	0.43207	0.929129	0.0488995	0.112797	-0.223204	0.426413
P07766 (CD3E)	Control	-0.0990102	-0.352352	0.154331	0.443684	0.779242	0.0403989	-0.099728	-0.382565	0.19617
P07766 (CD3E)	Interaction	0.216273	-0.170713	0.603258	0.273361	0.999977	0.0677098	0.210805	-0.221164	0.650026
P07766 (CD3E)	Pre-ETT	-0.0774891	-1.09072	0.935739	0.880849	0.986012	0.0905541	-0.0674271	-1.13009	1.01791
P07766 (CD3E)	Post-ETT	0.591187	-0.422041	1.60441	0.252799	0.821713	0.172216	0.582829	-0.458272	1.57569
P07766 (CD3E)	Case	0.16774	-0.71913	1.05461	0.710859	0.95504	0.0843579	0.176397	-0.703728	1.02391
P07766 (CD3E)	Control	-0.500936	-1.26899	0.267116	0.201137	0.742513	0.147582	-0.498592	-1.24804	0.253928
P07766 (CD3E)	Interaction	0.668676	-0.504543	1.84189	0.263959	0.999977	0.168392	0.651263	-0.540291	1.82615
P07858 (CTSB)	Pre-ETT	1.78405	0.664519	2.90357	0.00178809	0.354662	2.52143	1.68711	0.417833	2.82867
P07858 (CTSB)	Post-ETT	1.66869	0.549162	2.78821	0.00348478	0.351963	2.08795	1.57367	0.332756	2.73224
P07858 (CTSB)	Case	-0.0812254	-0.393946	0.231495	0.610698	0.939053	0.0282343	-0.0808265	-0.429725	0.263569
P07858 (CTSB)	Control	0.0341319	-0.236692	0.304956	0.804897	0.921577	0.0204355	0.0348214	-0.263595	0.335255
P07858 (CTSB)	Interaction	-0.115357	-0.529047	0.298333	0.584698	0.999977	0.0284942	-0.116518	-0.555309	0.342238
P07858 (CTSB)	Pre-ETT	0.900797	-0.318742	2.12034	0.1477	0.882733	0.243425	0.886556	-0.278066	2.10341
P07858 (CTSB)	Post-ETT	1.11603	-0.103512	2.33557	0.072876	0.662862	0.439405	1.10999	-0.141305	2.38613
P07858 (CTSB)	Case	0.179196	-0.172905	0.531298	0.318525	0.929129	0.0382315	0.179745	-0.223908	0.574576
P07858 (CTSB)	Control	-0.0360334	-0.340962	0.268895	0.816842	0.92663	0.0208524	-0.0295244	-0.368484	0.310688
P07858 (CTSB)	Interaction	0.21523	-0.250556	0.681016	0.365117	0.999977	0.0409458	0.205268	-0.31402	0.7249
P07864 (LDHC)	Pre-ETT	0.22066	-0.640771	1.08209	0.615629	0.953581	0.10944	0.200334	-0.643885	1.01885
P07864 (LDHC)	Post-ETT	0.200562	-0.660868	1.06199	0.648154	0.951335	0.099881	0.180854	-0.57979	0.999112
P07864 (LDHC)	Case	-0.0874391	-0.228959	0.0540807	0.225903	0.929129	0.0369864	-0.0876207	-0.242815	0.0729919
P07864 (LDHC)	Control	-0.0673415	-0.189901	0.0552183	0.281517	0.756124	0.0254961	-0.0665672	-0.200066	0.072783
P07864 (LDHC)	Interaction	-0.0200976	-0.207311	0.167116	0.833351	0.999977	0.0199954	-0.022011	-0.229615	0.190468
P07900 (HSP90AA1)	Pre-ETT	0.461439	-0.478448	1.40133	0.335925	0.909842	0.128712	0.438628	-0.543623	1.46807
P07900 (HSP90AA1)	Post-ETT	0.261052	-0.678835	1.20094	0.586182	0.93657	0.0989825	0.262212	-0.698935	1.24394
P07900 (HSP90AA1)	Case	0.287776	-0.581392	1.15694	0.516383	0.934543	0.10026	0.29968	-0.598858	1.12372
P07900 (HSP90AA1)	Control	0.488163	-0.264559	1.24088	0.203695	0.742513	0.130283	0.483995	-0.231549	1.26312
P07900 (HSP90AA1)	Interaction	-0.200387	-1.35019	0.949414	0.732665	0.999977	0.0866436	-0.198781	-1.361	0.927236
P07910 (HNRNPC)	Pre-ETT	-0.397798	-1.2196	0.424	0.342755	0.909842	0.150895	-0.389835	-1.23596	0.477827
P07910 (HNRNPC)	Post-ETT	0.100704	-0.721094	0.922501	0.810194	0.983299	0.102661	0.101405	-0.718759	0.952198
P07910 (HNRNPC)	Case	0.355598	0.014381	0.696815	0.0410951	0.929129	0.274323	0.352619	-0.0196583	0.713799
P07910 (HNRNPC)	Control	-0.142903	-0.438406	0.152599	0.343218	0.759384	0.0595185	-0.143565	-0.449272	0.179715
P07910 (HNRNPC)	Interaction	0.498501	0.0471135	0.949889	0.0304233	0.999977	0.415736	0.49517	0.01886	0.972741
P07911 (UMOD)	Pre-ETT	-0.0841548	-0.7955	0.62719	0.816638	0.969296	0.0885471	-0.0880716	-0.791458	0.629737
P07911 (UMOD)	Post-ETT	-0.0933206	-0.804666	0.618024	0.797082	0.982564	0.086155	-0.102266	-0.802493	0.626446
P07911 (UMOD)	Case	-0.0418339	-0.173168	0.0895003	0.532426	0.934543	0.0226879	-0.0424601	-0.192065	0.099977
P07911 (UMOD)	Control	-0.0326681	-0.146407	0.0810707	0.573475	0.817599	0.017146	-0.0318815	-0.157386	0.0903379
P07911 (UMOD)	Interaction	-0.00916581	-0.182905	0.164573	0.917645	0.999977	0.0208192	-0.00948542	-0.195469	0.183614
P07947 (YES1)	Pre-ETT	0.314335	-0.68224	1.31091	0.536442	0.940616	0.125923	0.330044	-0.632927	1.32226
P07947 (YES1)	Post-ETT	0.589139	-0.407436	1.58571	0.246595	0.813693	0.214731	0.618279	-0.403053	1.62729
P07947 (YES1)	Case	0.359405	-0.0870072	0.805816	0.114575	0.929129	0.149111	0.360925	-0.103509	0.822141
P07947 (YES1)	Control	0.0846004	-0.302004	0.471204	0.667997	0.857957	0.0485402	0.0864359	-0.325744	0.498986
P07947 (YES1)	Interaction	0.274804	-0.315743	0.865352	0.361744	0.999977	0.0831651	0.27503	-0.35405	0.889265
P07948 (LYN)	Pre-ETT	0.395798	-0.38727	1.17887	0.321854	0.909842	0.146733	0.386685	-0.435242	1.14577
P07948 (LYN)	Post-ETT	0.0517605	-0.731307	0.834828	0.89692	0.996106	0.0973611	0.0475963	-0.746724	0.869501
P07948 (LYN)	Case	0.207189	-0.350588	0.764965	0.466591	0.933475	0.0898151	0.203928	-0.375097	0.798103
P07948 (LYN)	Control	0.551226	0.0681773	1.03427	0.025313	0.730103	0.568208	0.556378	0.0268548	1.07036
P07948 (LYN)	Interaction	-0.344037	-1.08191	0.393832	0.360796	0.999977	0.0869506	-0.349726	-1.11825	0.439427
P07948 (LYN)	Pre-ETT	0.418511	-0.390814	1.22784	0.310812	0.909842	0.152187	0.408146	-0.419166	1.20554
P07948 (LYN)	Post-ETT	0.0780842	-0.731241	0.887409	0.850016	0.987787	0.0933385	0.0723408	-0.791273	0.879296
P07948 (LYN)	Case	0.177771	-0.381516	0.737059	0.533297	0.934543	0.0765512	0.175605	-0.424085	0.776858
P07948 (LYN)	Control	0.518198	0.0338412	1.00256	0.0360021	0.730103	0.419452	0.515519	-0.0126399	1.03101
P07948 (LYN)	Interaction	-0.340427	-1.08029	0.399441	0.367155	0.999977	0.098235	-0.329985	-1.10882	0.495432
P07949 (RET)	Pre-ETT	-0.328725	-1.18002	0.52257	0.449149	0.935387	0.118969	-0.338545	-1.17705	0.48772
P07949 (RET)	Post-ETT	-0.300845	-1.15214	0.550449	0.488531	0.915116	0.107515	-0.297314	-1.09734	0.526527
P07949 (RET)	Case	-0.0424074	-0.165355	0.0805402	0.499018	0.934543	0.0181455	-0.0418607	-0.177734	0.0949881
P07949 (RET)	Control	-0.0702866	-0.176762	0.0361891	0.195732	0.742513	0.0237855	-0.0715994	-0.198139	0.0592419
P07949 (RET)	Interaction	0.0278792	-0.134765	0.190524	0.7369	0.999977	0.0164922	0.0257648	-0.171051	0.212348
P07951 (TPM2)	Pre-ETT	-0.185488	-1.17866	0.807682	0.714327	0.959767	0.0889044	-0.118937	-1.14322	0.901509
P07951 (TPM2)	Post-ETT	0.441773	-0.551398	1.43494	0.383311	0.873208	0.13886	0.50192	-0.522317	1.54346
P07951 (TPM2)	Case	0.405601	-0.287349	1.09855	0.251292	0.929129	0.110121	0.392666	-0.331409	1.14067
P07951 (TPM2)	Control	-0.22166	-0.821772	0.378452	0.469101	0.788923	0.0655522	-0.2158	-0.829743	0.403487
P07951 (TPM2)	Interaction	0.627261	-0.289425	1.54395	0.179873	0.999977	0.159089	0.617268	-0.348101	1.59678
P07954 (FH)	Pre-ETT	0.37793	-0.490267	1.24613	0.393559	0.922708	0.113077	0.355273	-0.488302	1.24997
P07954 (FH)	Post-ETT	0.334866	-0.533331	1.20306	0.449671	0.898838	0.125231	0.340834	-0.566564	1.22695
P07954 (FH)	Case	0.1495	-0.492511	0.791511	0.648101	0.946565	0.0733223	0.154511	-0.490555	0.823384
P07954 (FH)	Control	0.192564	-0.363433	0.748562	0.497255	0.795548	0.0702741	0.191928	-0.370733	0.74617
P07954 (FH)	Interaction	-0.0430641	-0.892364	0.806236	0.920836	0.999977	0.0741067	-0.0334026	-0.920456	0.826344
P07988 (SFTPB)	Pre-ETT	0.224231	-0.617576	1.06604	0.60162	0.952846	0.105815	0.230693	-0.626431	1.08374
P07988 (SFTPB)	Post-ETT	0.572349	-0.269458	1.41416	0.182667	0.773592	0.212822	0.560993	-0.286659	1.41985
P07988 (SFTPB)	Case	0.110923	-0.240007	0.461852	0.535581	0.934543	0.0465512	0.113244	-0.270798	0.487504
P07988 (SFTPB)	Control	-0.237196	-0.54111	0.0667183	0.126093	0.730103	0.11426	-0.238249	-0.561517	0.0822295
P07988 (SFTPB)	Interaction	0.348118	-0.116118	0.812355	0.141636	0.999977	0.131531	0.354082	-0.149645	0.84101
P07992 (ERCC1)	Pre-ETT	-0.0768438	-0.936229	0.782541	0.86088	0.979815	0.10169	-0.0712209	-0.898317	0.81203
P07992 (ERCC1)	Post-ETT	-0.0524258	-0.911811	0.806959	0.904827	0.996106	0.0926392	-0.0286473	-0.841532	0.777321
P07992 (ERCC1)	Case	-0.00754482	-0.124346	0.109256	0.899253	0.983043	0.0175023	-0.00749609	-0.144736	0.132362
P07992 (ERCC1)	Control	-0.0319628	-0.133116	0.06919	0.535705	0.807285	0.0166909	-0.0328468	-0.148176	0.0866315
P07992 (ERCC1)	Interaction	0.024418	-0.130096	0.178932	0.756762	0.999977	0.0180576	0.0252172	-0.156499	0.209201
P07996 (THBS1)	Pre-ETT	-0.104304	-0.715363	0.506755	0.737962	0.960703	0.069978	-0.121838	-0.786757	0.510525
P07996 (THBS1)	Post-ETT	-0.291604	-0.902663	0.319455	0.349625	0.868341	0.104823	-0.32549	-1.08126	0.370418
P07996 (THBS1)	Case	-0.118487	-0.531916	0.294943	0.57431	0.937905	0.053253	-0.1236	-0.572924	0.316173
P07996 (THBS1)	Control	0.0688136	-0.289227	0.426854	0.7064	0.875027	0.0426473	0.0700221	-0.307116	0.453111
P07996 (THBS1)	Interaction	-0.1873	-0.734216	0.359616	0.502079	0.999977	0.0631397	-0.193438	-0.772442	0.381065
P07998 (RNASE1)	Pre-ETT	0.0979672	-0.595115	0.791049	0.781748	0.962157	0.079822	0.0909366	-0.729466	0.845116
P07998 (RNASE1)	Post-ETT	0.0479721	-0.64511	0.741054	0.89209	0.996106	0.0755491	0.0268751	-0.762703	0.770844
P07998 (RNASE1)	Case	-0.153471	-0.59697	0.290028	0.497622	0.934543	0.0590114	-0.157624	-0.6576	0.32358
P07998 (RNASE1)	Control	-0.103476	-0.487557	0.280606	0.597475	0.82578	0.0461001	-0.107521	-0.505237	0.296813
P07998 (RNASE1)	Interaction	-0.0499951	-0.63669	0.536699	0.867356	0.999977	0.0523012	-0.0387649	-0.686361	0.56408
P08069 (IGF1R)	Pre-ETT	-0.347149	-1.31246	0.618159	0.480902	0.937172	0.105239	-0.364605	-1.39539	0.654594
P08069 (IGF1R)	Post-ETT	-0.576387	-1.54169	0.38892	0.241881	0.808861	0.152849	-0.579551	-1.53658	0.421874
P08069 (IGF1R)	Case	-0.249568	-0.812906	0.31377	0.385231	0.929129	0.0699118	-0.251078	-0.85336	0.356174
P08069 (IGF1R)	Control	-0.0203296	-0.508195	0.467535	0.934907	0.975939	0.0443007	-0.0287861	-0.561584	0.495545
P08069 (IGF1R)	Interaction	-0.229239	-0.974465	0.515987	0.546573	0.999977	0.0660688	-0.214392	-1.01772	0.568291
P08118 (MSMB)	Pre-ETT	-0.312887	-0.92919	0.303417	0.319717	0.909842	0.143122	-0.358457	-1.0842	0.362208
P08118 (MSMB)	Post-ETT	-0.318389	-0.934693	0.297914	0.311281	0.851214	0.14759	-0.37555	-1.09052	0.313181
P08118 (MSMB)	Case	-0.00883957	-0.162705	0.145026	0.910348	0.986352	0.0214687	-0.0100147	-0.188949	0.157835
P08118 (MSMB)	Control	-0.00333703	-0.136588	0.129914	0.960853	0.98691	0.0181615	-0.00338197	-0.156858	0.146716
P08118 (MSMB)	Interaction	-0.00550254	-0.209047	0.198042	0.957744	0.999977	0.0231304	-0.00597979	-0.235844	0.229217
P08133 (ANXA6)	Pre-ETT	0.238555	-0.350539	0.827649	0.427375	0.929718	0.0980168	0.220208	-0.500512	0.833823
P08133 (ANXA6)	Post-ETT	-0.226648	-0.815742	0.362446	0.450804	0.898838	0.0986624	-0.264769	-0.956206	0.377461
P08133 (ANXA6)	Case	-0.187505	-0.556192	0.181181	0.318866	0.929129	0.0734243	-0.185111	-0.598636	0.248152
P08133 (ANXA6)	Control	0.277697	-0.0415948	0.596989	0.0882624	0.730103	0.135151	0.276085	-0.0675952	0.643538
P08133 (ANXA6)	Interaction	-0.465203	-0.952929	0.0225239	0.0615602	0.999977	0.234183	-0.462509	-0.978453	0.0751884
P08134 (RHOC)	Pre-ETT	0.326557	-0.240179	0.893294	0.258752	0.901331	0.120123	0.333339	-0.300783	0.965576
P08134 (RHOC)	Post-ETT	-0.234615	-0.801351	0.332122	0.41715	0.888782	0.0842717	-0.214032	-0.892694	0.50244
P08134 (RHOC)	Case	-0.0339972	-0.514362	0.446367	0.889676	0.981545	0.0519662	-0.0327444	-0.52531	0.440422
P08134 (RHOC)	Control	0.527175	0.111167	0.943183	0.0130021	0.730103	0.917102	0.522241	0.115498	0.934309
P08134 (RHOC)	Interaction	-0.561172	-1.19663	0.0742903	0.0834822	0.999977	0.287762	-0.54941	-1.17934	0.0659472
P08138 (NGFR)	Pre-ETT	-0.144629	-1.11224	0.822982	0.769556	0.962157	0.0957236	-0.176728	-1.14259	0.826101
P08138 (NGFR)	Post-ETT	0.347355	-0.620256	1.31497	0.481687	0.91445	0.110832	0.314393	-0.677429	1.3174
P08138 (NGFR)	Case	0.340133	-0.21162	0.891886	0.226956	0.929129	0.116008	0.344246	-0.232565	0.942764
P08138 (NGFR)	Control	-0.151851	-0.629683	0.325982	0.533378	0.806916	0.057771	-0.148525	-0.647955	0.349916
P08138 (NGFR)	Interaction	0.491984	-0.237917	1.22188	0.186469	0.999977	0.139115	0.487578	-0.2985	1.2689
P08174 (CD55)	Pre-ETT	-0.443401	-1.19502	0.308223	0.247587	0.900056	0.148647	-0.391341	-1.20813	0.422706
P08174 (CD55)	Post-ETT	-0.329283	-1.08091	0.422341	0.390533	0.877888	0.117515	-0.303962	-1.08227	0.499472
P08174 (CD55)	Case	0.0400553	-0.33835	0.418461	0.835645	0.973072	0.0461363	0.0374205	-0.368475	0.445882
P08174 (CD55)	Control	-0.0740629	-0.401772	0.253646	0.657798	0.854784	0.0440774	-0.0728576	-0.41776	0.297998
P08174 (CD55)	Interaction	0.114118	-0.386466	0.614702	0.65501	0.999977	0.0525291	0.107924	-0.44738	0.647249
P08185 (SERPINA6)	Pre-ETT	-0.49316	-1.16035	0.17403	0.147414	0.882583	0.24022	-0.495633	-1.23832	0.198549
P08185 (SERPINA6)	Post-ETT	-0.36845	-1.03564	0.298739	0.279086	0.83798	0.155194	-0.376696	-1.07379	0.306903
P08185 (SERPINA6)	Case	0.14015	-0.0493939	0.329693	0.147279	0.929129	0.074048	0.139877	-0.0678985	0.351407
P08185 (SERPINA6)	Control	0.01544	-0.14871	0.17959	0.853735	0.942299	0.0248272	0.0152592	-0.16421	0.207563
P08185 (SERPINA6)	Interaction	0.12471	-0.126033	0.375452	0.329654	0.999977	0.0436663	0.127317	-0.162242	0.404025
P08195 (SLC3A2)	Pre-ETT	0.129807	-0.642162	0.901777	0.741726	0.960703	0.100276	0.111413	-0.743859	0.908192
P08195 (SLC3A2)	Post-ETT	0.555554	-0.216415	1.32752	0.158391	0.761933	0.20637	0.541201	-0.268997	1.31039
P08195 (SLC3A2)	Case	0.0528916	-0.403188	0.508972	0.820193	0.971929	0.0549053	0.0479475	-0.439413	0.538262
P08195 (SLC3A2)	Control	-0.372855	-0.767832	0.0221214	0.0642858	0.730103	0.236261	-0.37179	-0.800137	0.0570493
P08195 (SLC3A2)	Interaction	0.425747	-0.17759	1.02908	0.166648	0.999977	0.140141	0.421378	-0.239459	1.06268
P08195 (SLC3A2)	Pre-ETT	-0.271295	-1.09757	0.554977	0.519882	0.940129	0.124269	-0.273009	-0.995691	0.472292
P08195 (SLC3A2)	Post-ETT	-0.225671	-1.05194	0.600602	0.59244	0.937406	0.115048	-0.246861	-0.957412	0.466859
P08195 (SLC3A2)	Case	-0.0147084	-0.0650421	0.0356253	0.566823	0.937905	0.00966243	-0.0155762	-0.0801882	0.050242
P08195 (SLC3A2)	Control	-0.0603331	-0.103923	-0.0167429	0.00667217	0.730103	0.0796326	-0.0606426	-0.116806	-0.00334128
P08195 (SLC3A2)	Interaction	0.0456247	-0.0209605	0.11221	0.179278	0.999977	0.0153814	0.0451056	-0.0419199	0.13154
P08217 (CELA2A)	Pre-ETT	-0.765989	-1.5082	-0.0237802	0.0430978	0.756664	0.589527	-0.766348	-1.50442	-0.00271533
P08217 (CELA2A)	Post-ETT	-0.797155	-1.53936	-0.0549455	0.0352861	0.582606	0.707733	-0.794386	-1.55184	-0.0349803
P08217 (CELA2A)	Case	-0.0966577	-0.375498	0.182182	0.496881	0.934543	0.0405445	-0.0942942	-0.404296	0.209293
P08217 (CELA2A)	Control	-0.0654923	-0.306975	0.17599	0.595031	0.82578	0.0358419	-0.0641321	-0.333448	0.208423
P08217 (CELA2A)	Interaction	-0.0311654	-0.400036	0.337706	0.868476	0.999977	0.0375926	-0.0306605	-0.450405	0.357041
P08235 (NR3C2)	Pre-ETT	-0.556131	-1.29314	0.180882	0.139157	0.8797	0.306458	-0.551006	-1.25681	0.159019
P08235 (NR3C2)	Post-ETT	-0.558918	-1.29593	0.178096	0.137187	0.737456	0.394299	-0.57828	-1.28658	0.159
P08235 (NR3C2)	Case	0.0498514	-0.0880853	0.187788	0.47873	0.934543	0.0266997	0.0518177	-0.115811	0.214313
P08235 (NR3C2)	Control	0.0526376	-0.066819	0.172094	0.387784	0.76975	0.0243166	0.0539026	-0.0807855	0.188307
P08235 (NR3C2)	Interaction	-0.00278626	-0.185259	0.179687	0.976125	0.999977	0.0223459	-0.0023159	-0.20847	0.201907
P08236 (GUSB)	Pre-ETT	0.733593	0.109881	1.3573	0.0211522	0.679918	1.33978	0.808141	0.172614	1.59151
P08236 (GUSB)	Post-ETT	0.719554	0.0958425	1.34327	0.0237505	0.546347	0.938651	0.801073	0.135238	1.56204
P08236 (GUSB)	Case	-0.00939328	-0.111468	0.0926812	0.856867	0.979222	0.0107011	-0.00815963	-0.137128	0.113921
P08236 (GUSB)	Control	0.00464562	-0.0837535	0.0930447	0.917962	0.969534	0.00904909	0.0038358	-0.10326	0.110736
P08236 (GUSB)	Interaction	-0.0140389	-0.149071	0.120993	0.838532	0.999977	0.0115239	-0.0136968	-0.183092	0.152845
P08237 (PFKM)	Pre-ETT	0.407022	-0.668606	1.48265	0.458295	0.935387	0.101714	0.358596	-0.72271	1.43649
P08237 (PFKM)	Post-ETT	0.447257	-0.628371	1.52288	0.415088	0.886987	0.110666	0.390815	-0.735287	1.46435
P08237 (PFKM)	Case	0.408423	-0.590837	1.40768	0.423081	0.929129	0.105988	0.414079	-0.554468	1.33837
P08237 (PFKM)	Control	0.368188	-0.497197	1.23357	0.404343	0.772671	0.0833233	0.354341	-0.477574	1.19882
P08237 (PFKM)	Interaction	0.0402348	-1.28166	1.36213	0.95243	0.999977	0.069831	0.0604426	-1.18285	1.32986
P08238 (HSP90AB1)	Pre-ETT	0.430352	-0.460806	1.32151	0.343897	0.909842	0.127415	0.4182	-0.505822	1.33101
P08238 (HSP90AB1)	Post-ETT	0.17304	-0.718119	1.0642	0.70352	0.964412	0.0947079	0.195965	-0.721938	1.08496
P08238 (HSP90AB1)	Case	0.216945	-0.554177	0.988068	0.581352	0.938102	0.0812917	0.222003	-0.515994	1.01855
P08238 (HSP90AB1)	Control	0.474258	-0.193553	1.14207	0.163952	0.739497	0.173095	0.468494	-0.186204	1.13538
P08238 (HSP90AB1)	Interaction	-0.257313	-1.27741	0.762786	0.621033	0.999977	0.0860397	-0.252068	-1.26917	0.780696
P08243 (ASNS)	Pre-ETT	-0.054531	-0.947124	0.838062	0.904689	0.989996	0.0918546	0.000107548	-0.940544	0.896028
P08243 (ASNS)	Post-ETT	0.306396	-0.586193	1.19899	0.50108	0.922556	0.115006	0.329423	-0.548243	1.22862
P08243 (ASNS)	Case	0.31156	-0.324877	0.947998	0.337319	0.929129	0.100027	0.309515	-0.36938	0.986866
P08243 (ASNS)	Control	-0.0493671	-0.600537	0.501802	0.860647	0.945586	0.0557231	-0.0437534	-0.649157	0.557869
P08243 (ASNS)	Interaction	0.360927	-0.480998	1.20285	0.400784	0.999977	0.105589	0.356108	-0.620524	1.23798
P08246 (ELANE)	Pre-ETT	-0.713266	-1.64735	0.220818	0.13449	0.872011	0.419199	-0.771146	-1.71055	0.189162
P08246 (ELANE)	Post-ETT	-0.475591	-1.40968	0.458493	0.318318	0.851214	0.188676	-0.518445	-1.42361	0.453794
P08246 (ELANE)	Case	0.165308	-0.217113	0.547728	0.396868	0.929129	0.053715	0.156504	-0.27096	0.571562
P08246 (ELANE)	Control	-0.0723667	-0.403553	0.258819	0.668456	0.85823	0.0415738	-0.0747826	-0.433624	0.291495
P08246 (ELANE)	Interaction	0.237675	-0.26822	0.743569	0.357149	0.999977	0.0624587	0.231379	-0.326399	0.798701
P08253 (MMP2)	Pre-ETT	-0.703251	-1.73089	0.324393	0.179833	0.885376	0.213615	-0.697259	-1.7505	0.352201
P08253 (MMP2)	Post-ETT	-0.184497	-1.21214	0.843147	0.724928	0.969275	0.0787274	-0.164326	-1.24284	0.81719
P08253 (MMP2)	Case	0.361563	-0.293813	1.01694	0.279569	0.929129	0.092077	0.351894	-0.382952	1.05732
P08253 (MMP2)	Control	-0.157191	-0.724763	0.410381	0.587255	0.823377	0.0510938	-0.15907	-0.763823	0.442512
P08253 (MMP2)	Interaction	0.518754	-0.348227	1.38574	0.240902	0.999977	0.117329	0.512809	-0.397169	1.46979
P08254 (MMP3)	Pre-ETT	0.657781	-0.195778	1.51134	0.130938	0.872011	0.241412	0.625507	-0.228817	1.52487
P08254 (MMP3)	Post-ETT	0.765172	-0.0883873	1.61873	0.0789167	0.676232	0.341488	0.720678	-0.0984754	1.55855
P08254 (MMP3)	Case	-0.0915835	-0.688517	0.50535	0.76364	0.96414	0.0679955	-0.10034	-0.723487	0.523542
P08254 (MMP3)	Control	-0.198974	-0.715934	0.317986	0.450624	0.78299	0.0762036	-0.194623	-0.728555	0.352358
P08254 (MMP3)	Interaction	0.10739	-0.682279	0.89706	0.789821	0.999977	0.0732236	0.111679	-0.732556	0.938158
P08263 (GSTA1)	Pre-ETT	1.94723	0.283021	3.61145	0.0218319	0.679918	1.12316	1.93041	0.197822	3.7043
P08263 (GSTA1)	Post-ETT	2.34596	0.681742	4.01017	0.00572974	0.407331	2.29963	2.3212	0.533575	4.13272
P08263 (GSTA1)	Case	0.151924	-0.362466	0.666315	0.562676	0.937126	0.0332855	0.149661	-0.427084	0.711624
P08263 (GSTA1)	Control	-0.246797	-0.692272	0.198678	0.277551	0.756124	0.039555	-0.238754	-0.734167	0.229437
P08263 (GSTA1)	Interaction	0.398721	-0.281753	1.0792	0.25079	0.999977	0.055912	0.40125	-0.356875	1.12827
P08294 (SOD3)	Pre-ETT	-0.142985	-0.849992	0.564022	0.691822	0.958717	0.0943081	-0.130713	-0.815044	0.591324
P08294 (SOD3)	Post-ETT	-0.171319	-0.878326	0.535687	0.634836	0.946303	0.0833451	-0.135896	-0.866081	0.559658
P08294 (SOD3)	Case	-0.0401202	-0.122101	0.0418609	0.337472	0.929129	0.0164873	-0.0389872	-0.145595	0.0597184
P08294 (SOD3)	Control	-0.0117859	-0.0827836	0.0592118	0.744907	0.892122	0.0115469	-0.0117079	-0.0963384	0.0764462
P08294 (SOD3)	Interaction	-0.0283343	-0.136785	0.0801166	0.608604	0.999977	0.0160538	-0.0295672	-0.157474	0.105136
P08294 (SOD3)	Pre-ETT	-0.182999	-0.883436	0.517438	0.608604	0.953581	0.0968169	-0.172828	-0.885556	0.530044
P08294 (SOD3)	Post-ETT	-0.183866	-0.884303	0.516571	0.606907	0.939689	0.0991195	-0.180433	-0.913069	0.541387
P08294 (SOD3)	Case	-0.030673	-0.184956	0.12361	0.696788	0.953906	0.0224857	-0.0305948	-0.197222	0.139509
P08294 (SOD3)	Control	-0.0298059	-0.163419	0.103807	0.661951	0.855899	0.0206897	-0.0276061	-0.17921	0.117916
P08294 (SOD3)	Interaction	-0.000867068	-0.204964	0.20323	0.993356	0.999977	0.0228055	-0.00264408	-0.230808	0.220176
P08311 (CTSG)	Pre-ETT	-0.650162	-1.34674	0.0464154	0.067345	0.793349	0.598359	-0.684461	-1.44565	0.0262243
P08311 (CTSG)	Post-ETT	-0.518464	-1.21504	0.178113	0.144619	0.741053	0.325886	-0.542185	-1.26069	0.132669
P08311 (CTSG)	Case	0.0626155	-0.0317229	0.156954	0.193295	0.929129	0.025152	0.0605062	-0.0534228	0.172719
P08311 (CTSG)	Control	-0.0690826	-0.150782	0.0126168	0.0974614	0.730103	0.0332117	-0.0681161	-0.166282	0.0265787
P08311 (CTSG)	Interaction	0.131698	0.00690016	0.256496	0.0386088	0.999977	0.0767958	0.132369	-0.0150473	0.272574
P08319 (ADH4)	Pre-ETT	0.647646	-0.454119	1.74941	0.249273	0.900056	0.225816	0.665402	-0.44511	1.76539
P08319 (ADH4)	Post-ETT	0.926492	-0.175273	2.02826	0.0993187	0.687425	0.434635	0.92409	-0.16785	1.97583
P08319 (ADH4)	Case	0.10033	-0.167529	0.36819	0.462869	0.932293	0.0324313	0.102606	-0.19052	0.391693
P08319 (ADH4)	Control	-0.178516	-0.410489	0.0534576	0.131479	0.730103	0.0647287	-0.178398	-0.439632	0.0634017
P08319 (ADH4)	Interaction	0.278846	-0.075499	0.633192	0.122986	0.999977	0.0858209	0.27494	-0.0959935	0.665818
P08397 (HMBS)	Pre-ETT	-0.0237873	-0.890229	0.842655	0.957087	0.997355	0.0917639	-0.0247228	-0.964633	0.886676
P08397 (HMBS)	Post-ETT	-0.149248	-1.01569	0.717194	0.735656	0.971534	0.0914448	-0.1319	-1.00881	0.754069
P08397 (HMBS)	Case	-0.0193369	-0.677439	0.638766	0.954076	0.994291	0.0716526	-0.0278781	-0.718356	0.657565
P08397 (HMBS)	Control	0.106124	-0.46381	0.676057	0.715146	0.880248	0.0691955	0.107892	-0.507289	0.690902
P08397 (HMBS)	Interaction	-0.125461	-0.996048	0.745127	0.777598	0.999977	0.0788255	-0.128304	-1.02048	0.777649
P08473 (MME)	Pre-ETT	1.76718	-2.07341	5.60777	0.36714	0.920441	0.142384	1.68385	-1.99487	5.42113
P08473 (MME)	Post-ETT	2.33488	-1.50571	6.17547	0.233435	0.801705	0.22279	2.28399	-1.66538	6.25489
P08473 (MME)	Case	0.253074	-0.447991	0.95414	0.479244	0.934543	0.0238194	0.246606	-0.537869	1.01442
P08473 (MME)	Control	-0.314625	-0.921766	0.292515	0.309787	0.756237	0.0272874	-0.321321	-1.04818	0.360555
P08473 (MME)	Interaction	0.5677	-0.359723	1.49512	0.230238	0.999977	0.0443084	0.576694	-0.488563	1.6366
P08476 (INHBA)	Pre-ETT	0.735774	-0.25711	1.72866	0.146383	0.882064	0.323499	0.732121	-0.246924	1.71442
P08476 (INHBA)	Post-ETT	0.532494	-0.46039	1.52538	0.29319	0.851214	0.173939	0.5424	-0.459873	1.52511
P08476 (INHBA)	Case	-0.116267	-0.620454	0.387921	0.65129	0.94832	0.0542589	-0.108931	-0.665162	0.413682
P08476 (INHBA)	Control	0.0870134	-0.349626	0.523653	0.696107	0.869229	0.0462181	0.0871015	-0.386683	0.562693
P08476 (INHBA)	Interaction	-0.20328	-0.870257	0.463698	0.550271	0.999977	0.0643435	-0.198612	-0.905793	0.522042
P08476 (INHBA)	Pre-ETT	0.218056	-0.812936	1.24905	0.678482	0.956524	0.114526	0.257821	-0.801284	1.26469
P08476 (INHBA)	Post-ETT	0.187643	-0.843348	1.21864	0.721302	0.967963	0.108872	0.23357	-0.802327	1.28689
P08476 (INHBA)	Case	0.0210773	-0.503025	0.545179	0.937174	0.991073	0.0535662	0.0223361	-0.525044	0.585139
P08476 (INHBA)	Control	0.0514901	-0.402396	0.505376	0.824046	0.930155	0.0459537	0.0513683	-0.405888	0.506576
P08476 (INHBA)	Interaction	-0.0304129	-0.723735	0.662909	0.931487	0.999977	0.0603516	-0.0340849	-0.720498	0.698856
P08476 (INHBA)	Pre-ETT	0.0449703	-0.924031	1.01397	0.927524	0.994649	0.10185	0.0644324	-0.913172	1.03062
P08476 (INHBA)	Post-ETT	0.0146044	-0.954397	0.983606	0.976434	0.999872	0.0948195	0.0160252	-0.926248	0.980619
P08476 (INHBA)	Case	0.0069552	-0.556408	0.570319	0.980695	0.995642	0.0581914	0.00505116	-0.570037	0.587381
P08476 (INHBA)	Control	0.0373211	-0.450566	0.525208	0.880821	0.954611	0.0525553	0.0402548	-0.492292	0.522873
P08476 (INHBA)	Interaction	-0.0303659	-0.775626	0.714894	0.936349	0.999977	0.067316	-0.023338	-0.795244	0.75778
P08476|P09529 (INHBA|INHBB)	Pre-ETT	0.346502	-0.485144	1.17815	0.414151	0.927152	0.110866	0.329455	-0.566336	1.19071
P08476|P09529 (INHBA|INHBB)	Post-ETT	0.161061	-0.670585	0.992707	0.70426	0.964412	0.0910762	0.151978	-0.809467	1.05547
P08476|P09529 (INHBA|INHBB)	Case	-0.0285316	-0.582566	0.525503	0.919603	0.987932	0.0562748	-0.0196912	-0.602494	0.593277
P08476|P09529 (INHBA|INHBB)	Control	0.15691	-0.322898	0.636717	0.521549	0.800413	0.0591463	0.160115	-0.340638	0.670743
P08476|P09529 (INHBA|INHBB)	Interaction	-0.185441	-0.918359	0.547477	0.619961	0.999977	0.0596993	-0.180094	-0.968392	0.583173
P08476|P55103 (INHBA|INHBC)	Pre-ETT	1.74366	0.448392	3.03892	0.00832831	0.54322	2.5211	1.72416	0.397939	3.0626
P08476|P55103 (INHBA|INHBC)	Post-ETT	1.4547	0.159437	2.74996	0.0277204	0.564579	1.04068	1.453	0.127724	2.7849
P08476|P55103 (INHBA|INHBC)	Case	-0.354918	-1.03303	0.323195	0.304974	0.929129	0.073876	-0.353135	-1.10004	0.380624
P08476|P55103 (INHBA|INHBC)	Control	-0.0659627	-0.653226	0.5213	0.825756	0.930455	0.0424989	-0.0679276	-0.679326	0.55491
P08476|P55103 (INHBA|INHBC)	Interaction	-0.288955	-1.18601	0.608104	0.527824	0.999977	0.0666917	-0.287902	-1.20329	0.695751
P08493 (MGP)	Pre-ETT	0.280488	-0.677954	1.23893	0.56625	0.943082	0.106667	0.290076	-0.702662	1.29453
P08493 (MGP)	Post-ETT	0.410104	-0.548338	1.36855	0.40167	0.88356	0.134945	0.427385	-0.566208	1.37814
P08493 (MGP)	Case	0.0349159	-0.436823	0.506655	0.884658	0.981046	0.0491869	0.0327298	-0.494473	0.552934
P08493 (MGP)	Control	-0.0947006	-0.503239	0.313837	0.649594	0.850304	0.0425702	-0.0968691	-0.524345	0.325367
P08493 (MGP)	Interaction	0.129616	-0.494436	0.753669	0.683944	0.999977	0.0550629	0.125403	-0.504617	0.776385
P08567 (PLEK)	Pre-ETT	0.425819	-0.356432	1.20807	0.286013	0.905658	0.13967	0.404126	-0.441081	1.19227
P08567 (PLEK)	Post-ETT	0.124217	-0.658034	0.906468	0.755626	0.974839	0.0933405	0.127502	-0.702762	0.928296
P08567 (PLEK)	Case	0.243403	-0.274734	0.76154	0.357195	0.929129	0.0838691	0.238216	-0.333828	0.797024
P08567 (PLEK)	Control	0.545006	0.0962859	0.993725	0.0172877	0.730103	0.727937	0.545622	0.0779361	1.01944
P08567 (PLEK)	Interaction	-0.301603	-0.987033	0.383828	0.388455	0.999977	0.0870089	-0.293558	-0.981562	0.421021
P08571 (CD14)	Pre-ETT	-0.858817	-1.92434	0.206704	0.114165	0.860093	0.309224	-0.858276	-1.92791	0.227705
P08571 (CD14)	Post-ETT	-0.703086	-1.76861	0.362435	0.195912	0.778896	0.229427	-0.736232	-1.7559	0.351645
P08571 (CD14)	Case	-0.0815158	-0.758032	0.595	0.813306	0.971929	0.0566342	-0.0862398	-0.792515	0.622718
P08571 (CD14)	Control	-0.237247	-0.823127	0.348633	0.427388	0.775732	0.0681324	-0.244261	-0.845734	0.393832
P08571 (CD14)	Interaction	0.155731	-0.739216	1.05068	0.733061	0.999977	0.0636794	0.153973	-0.792872	1.0797
P08571 (CD14)	Pre-ETT	-0.31048	-1.12043	0.499467	0.45246	0.935387	0.119134	-0.31895	-1.13804	0.546737
P08571 (CD14)	Post-ETT	-0.0403685	-0.850315	0.769578	0.922181	0.997142	0.0904525	-0.0531885	-0.884472	0.807695
P08571 (CD14)	Case	-0.179807	-0.857295	0.497682	0.602939	0.938144	0.0867902	-0.191481	-0.869524	0.500103
P08571 (CD14)	Control	-0.449918	-1.03664	0.136804	0.132848	0.730103	0.21217	-0.448894	-1.02329	0.153695
P08571 (CD14)	Interaction	0.270112	-0.626121	1.16634	0.554718	0.999977	0.0982363	0.264554	-0.646484	1.14877
P08579 (SNRPB2)	Pre-ETT	0.35979	-0.854772	1.57435	0.56151	0.943082	0.106066	0.364028	-0.913652	1.61922
P08579 (SNRPB2)	Post-ETT	0.136428	-1.07813	1.35099	0.825749	0.984852	0.0922655	0.162059	-1.06028	1.36185
P08579 (SNRPB2)	Case	-0.0998481	-0.824005	0.624309	0.786973	0.967773	0.0582944	-0.100535	-0.882949	0.700985
P08579 (SNRPB2)	Control	0.123514	-0.503624	0.750652	0.699488	0.870954	0.0519318	0.119505	-0.56436	0.813014
P08579 (SNRPB2)	Interaction	-0.223362	-1.18133	0.734607	0.647679	0.999977	0.0678789	-0.2206	-1.26984	0.781977
P08581 (MET)	Pre-ETT	0.0464571	-0.967704	1.06062	0.92846	0.994774	0.0913015	0.0293687	-0.919314	0.989853
P08581 (MET)	Post-ETT	0.0726053	-0.941555	1.08677	0.88841	0.99555	0.0947108	0.0570876	-0.870591	1.05394
P08581 (MET)	Case	-0.102845	-0.274625	0.0689342	0.240619	0.929129	0.0360861	-0.105285	-0.303379	0.0912679
P08581 (MET)	Control	-0.128994	-0.277759	0.0197717	0.0892299	0.730103	0.0673999	-0.129933	-0.299553	0.0412187
P08581 (MET)	Interaction	0.0261482	-0.201094	0.253391	0.821569	0.999977	0.0221987	0.02713	-0.236629	0.275793
P08581 (MET)	Pre-ETT	0.0281575	-0.989759	1.04607	0.956763	0.997355	0.099188	-0.00280455	-0.949872	0.984334
P08581 (MET)	Post-ETT	-0.190373	-1.20829	0.827543	0.713949	0.966303	0.110612	-0.263901	-1.18339	0.700116
P08581 (MET)	Case	-0.192678	-0.43282	0.0474644	0.115817	0.929129	0.0844931	-0.191742	-0.454795	0.0821013
P08581 (MET)	Control	0.025853	-0.182116	0.233822	0.807505	0.923146	0.0261675	0.0257198	-0.211536	0.250752
P08581 (MET)	Interaction	-0.218531	-0.536209	0.0991474	0.177575	0.999977	0.0671283	-0.220094	-0.573314	0.139138
P08590 (MYL3)	Pre-ETT	-0.334292	-1.21578	0.547198	0.457308	0.935387	0.128744	-0.274883	-1.14035	0.630474
P08590 (MYL3)	Post-ETT	-0.419802	-1.30129	0.461688	0.350605	0.868341	0.130686	-0.366293	-1.23887	0.477836
P08590 (MYL3)	Case	-0.119868	-0.375408	0.135672	0.357898	0.929129	0.0411947	-0.122332	-0.39112	0.158416
P08590 (MYL3)	Control	-0.0343582	-0.255662	0.186946	0.760906	0.90112	0.027594	-0.0331323	-0.265238	0.205989
P08590 (MYL3)	Interaction	-0.0855101	-0.423558	0.252537	0.620051	0.999977	0.035132	-0.0827847	-0.449397	0.269425
P08603 (CFH)	Pre-ETT	0.366443	-0.436908	1.16979	0.371309	0.920441	0.112671	0.355199	-0.533147	1.25145
P08603 (CFH)	Post-ETT	0.179433	-0.623918	0.982784	0.661554	0.957452	0.0905017	0.171692	-0.672625	1.02331
P08603 (CFH)	Case	0.101133	-0.534534	0.7368	0.755173	0.962567	0.0643669	0.112561	-0.574834	0.774811
P08603 (CFH)	Control	0.288143	-0.262361	0.838647	0.30495	0.756124	0.0771282	0.288046	-0.303935	0.867239
P08603 (CFH)	Interaction	-0.18701	-1.02792	0.653899	0.662926	0.999977	0.0738271	-0.18211	-1.05409	0.706659
P08620 (FGF4)	Pre-ETT	0.1518	-0.607934	0.911533	0.695344	0.959026	0.0946821	0.143461	-0.664218	0.928031
P08620 (FGF4)	Post-ETT	0.154584	-0.605149	0.914317	0.690043	0.961368	0.0928479	0.14747	-0.58938	0.902321
P08620 (FGF4)	Case	0.100793	-0.269151	0.470737	0.59334	0.938144	0.053081	0.10086	-0.293916	0.49145
P08620 (FGF4)	Control	0.0980086	-0.222372	0.418389	0.548787	0.809932	0.0469731	0.0968834	-0.263282	0.439476
P08620 (FGF4)	Interaction	0.00278448	-0.486605	0.492174	0.991102	0.999977	0.0504486	0.0105556	-0.52581	0.548176
P08631 (HCK)	Pre-ETT	-0.808269	-1.57952	-0.0370198	0.0399716	0.745292	0.506469	-0.758191	-1.5826	0.0223734
P08631 (HCK)	Post-ETT	-0.702869	-1.47412	0.0683804	0.0740685	0.665185	0.424302	-0.66582	-1.46586	0.106869
P08631 (HCK)	Case	0.0205136	-0.216957	0.257984	0.865554	0.980734	0.0314388	0.020448	-0.249382	0.278577
P08631 (HCK)	Control	-0.0848866	-0.290542	0.120769	0.418516	0.773082	0.034646	-0.0848799	-0.301289	0.133747
P08631 (HCK)	Interaction	0.1054	-0.208744	0.419544	0.510796	0.999977	0.0396498	0.107428	-0.232814	0.438034
P08648 (ITGA5)	Pre-ETT	-0.553904	-1.45468	0.346875	0.228121	0.89992	0.198665	-0.567904	-1.49443	0.359986
P08648 (ITGA5)	Post-ETT	-0.300983	-1.20176	0.599796	0.512535	0.924164	0.119429	-0.321237	-1.2325	0.64187
P08648 (ITGA5)	Case	0.224027	-0.347931	0.795985	0.442673	0.929129	0.0848899	0.227129	-0.364396	0.83586
P08648 (ITGA5)	Control	-0.0288942	-0.524224	0.466436	0.908975	0.966384	0.0541593	-0.0298132	-0.568203	0.526831
P08648 (ITGA5)	Interaction	0.252921	-0.503708	1.00955	0.512362	0.999977	0.0855241	0.25403	-0.56571	1.07101
P08648|P05556 (ITGA5|ITGB1)	Pre-ETT	0.859919	-0.346902	2.06674	0.162543	0.885376	0.258561	0.837274	-0.406938	2.04165
P08648|P05556 (ITGA5|ITGB1)	Post-ETT	1.00321	-0.203607	2.21003	0.103251	0.690824	0.363669	1.00066	-0.296971	2.2295
P08648|P05556 (ITGA5|ITGB1)	Case	-0.108276	-0.801742	0.585191	0.759588	0.964112	0.0570175	-0.118476	-0.868526	0.636417
P08648|P05556 (ITGA5|ITGB1)	Control	-0.25157	-0.85213	0.34899	0.411638	0.772671	0.0716696	-0.251527	-0.874838	0.409958
P08648|P05556 (ITGA5|ITGB1)	Interaction	0.143295	-0.774076	1.06067	0.759491	0.999977	0.0619657	0.127257	-0.825612	1.0796
P08670 (VIM)	Pre-ETT	0.370557	-0.591334	1.33245	0.450217	0.935387	0.101621	0.318362	-0.714718	1.39618
P08670 (VIM)	Post-ETT	0.240213	-0.721679	1.2021	0.624515	0.943269	0.100621	0.180632	-0.875482	1.22403
P08670 (VIM)	Case	0.00733956	-0.854036	0.868715	0.986676	0.995754	0.0820229	0.0206507	-0.85469	0.911581
P08670 (VIM)	Control	0.137684	-0.608289	0.883657	0.717539	0.881151	0.0693971	0.135663	-0.586461	0.874438
P08670 (VIM)	Interaction	-0.130344	-1.26984	1.00915	0.822604	0.999977	0.0851749	-0.122071	-1.27039	0.988325
P08684 (CYP3A4)	Pre-ETT	0.645362	-0.156322	1.44705	0.114615	0.860722	0.285131	0.634503	-0.184615	1.44715
P08684 (CYP3A4)	Post-ETT	0.539791	-0.261893	1.34148	0.18694	0.773592	0.183483	0.517965	-0.35568	1.38195
P08684 (CYP3A4)	Case	-0.215204	-0.747538	0.31713	0.42816	0.929129	0.0798281	-0.226235	-0.820421	0.354629
P08684 (CYP3A4)	Control	-0.109633	-0.570647	0.351382	0.641148	0.845153	0.0510874	-0.104132	-0.586695	0.370859
P08684 (CYP3A4)	Interaction	-0.105571	-0.809783	0.598641	0.768891	0.999977	0.0638457	-0.111857	-0.838725	0.631128
P08684 (CYP3A4)	Pre-ETT	-0.242288	-0.853923	0.369348	0.437511	0.933626	0.10409	-0.289078	-1.02966	0.425792
P08684 (CYP3A4)	Post-ETT	0.0837387	-0.527896	0.695374	0.788439	0.982345	0.0754722	0.041124	-0.781537	0.766019
P08684 (CYP3A4)	Case	0.155664	-0.316704	0.628032	0.518353	0.934543	0.0649146	0.156644	-0.337861	0.651672
P08684 (CYP3A4)	Control	-0.170362	-0.579445	0.23872	0.41437	0.772671	0.0607873	-0.167476	-0.586035	0.257151
P08684 (CYP3A4)	Interaction	0.326026	-0.298858	0.950911	0.306502	0.999977	0.0966138	0.321945	-0.30564	0.974811
P08697 (SERPINF2)	Pre-ETT	-0.138565	-0.753251	0.476122	0.658618	0.956524	0.0775006	-0.130619	-0.809717	0.577225
P08697 (SERPINF2)	Post-ETT	-0.0757505	-0.690437	0.538936	0.809141	0.983299	0.0690801	-0.0592771	-0.719745	0.618998
P08697 (SERPINF2)	Case	-0.0335058	-0.514173	0.447161	0.891329	0.981579	0.0505858	-0.0401249	-0.525091	0.484133
P08697 (SERPINF2)	Control	-0.0963198	-0.51259	0.31995	0.65018	0.850752	0.0516081	-0.0992701	-0.524892	0.334527
P08697 (SERPINF2)	Interaction	0.0628141	-0.573049	0.698677	0.846476	0.999977	0.0591158	0.0687237	-0.562134	0.72745
P08700 (IL3)	Pre-ETT	0.0527713	-0.772545	0.878088	0.900269	0.989677	0.102992	0.0999097	-0.781221	0.938712
P08700 (IL3)	Post-ETT	0.421936	-0.40338	1.24725	0.316336	0.851214	0.174463	0.459176	-0.379137	1.33558
P08700 (IL3)	Case	0.0518945	-0.385097	0.488886	0.815953	0.971929	0.0521517	0.0485643	-0.404363	0.486835
P08700 (IL3)	Control	-0.31727	-0.695717	0.0611757	0.100355	0.730103	0.168018	-0.32139	-0.722437	0.0935718
P08700 (IL3)	Interaction	0.369165	-0.208921	0.947251	0.210705	0.999977	0.129224	0.372349	-0.245322	0.963772
P08709 (F7)	Pre-ETT	-0.353015	-1.24547	0.539435	0.438176	0.934122	0.113934	-0.369672	-1.26851	0.502907
P08709 (F7)	Post-ETT	0.185562	-0.706895	1.07802	0.683626	0.961297	0.0886741	0.172015	-0.724274	1.05418
P08709 (F7)	Case	0.206778	-0.211376	0.624932	0.332442	0.929129	0.0726435	0.203972	-0.254637	0.670553
P08709 (F7)	Control	-0.331799	-0.693933	0.0303357	0.0725296	0.730103	0.169638	-0.327261	-0.720616	0.0547303
P08709 (F7)	Interaction	0.538577	-0.0145926	1.09175	0.0563576	0.999977	0.247289	0.537559	-0.0681177	1.1225
P08727 (KRT19)	Pre-ETT	0.733304	0.0222524	1.44436	0.0432486	0.756664	0.542378	0.710934	-0.0317437	1.44962
P08727 (KRT19)	Post-ETT	0.865351	0.1543	1.5764	0.0170661	0.527645	1.08227	0.831793	0.108408	1.52691
P08727 (KRT19)	Case	0.112167	-0.162072	0.386407	0.422755	0.929129	0.0461478	0.111803	-0.17775	0.418715
P08727 (KRT19)	Control	-0.0198801	-0.257378	0.217618	0.869683	0.949377	0.0279874	-0.0176087	-0.274106	0.237185
P08727 (KRT19)	Interaction	0.132048	-0.230737	0.494832	0.475602	0.999977	0.0498377	0.128786	-0.258093	0.522923
P08729 (KRT7)	Pre-ETT	0.615542	-0.187867	1.41895	0.133187	0.872011	0.2255	0.579919	-0.283764	1.40981
P08729 (KRT7)	Post-ETT	0.69785	-0.105559	1.50126	0.0886717	0.679839	0.34287	0.698133	-0.144393	1.50495
P08729 (KRT7)	Case	-0.0210315	-0.565791	0.523728	0.939683	0.992166	0.0585014	-0.0236726	-0.588808	0.549014
P08729 (KRT7)	Control	-0.103339	-0.575114	0.368436	0.667693	0.857957	0.0536333	-0.109524	-0.631156	0.390975
P08729 (KRT7)	Interaction	0.0823075	-0.638341	0.802956	0.822871	0.999977	0.0646025	0.100765	-0.686804	0.851437
P08754 (GNAI3)	Pre-ETT	0.178294	-0.845407	1.20199	0.732833	0.960319	0.0914574	0.157637	-0.88775	1.1971
P08754 (GNAI3)	Post-ETT	0.24417	-0.77953	1.26787	0.640152	0.947653	0.0946112	0.214313	-0.80905	1.24499
P08754 (GNAI3)	Case	0.524305	-0.144036	1.19265	0.124154	0.929129	0.180575	0.52269	-0.17201	1.20384
P08754 (GNAI3)	Control	0.458429	-0.120372	1.03723	0.120577	0.730103	0.172416	0.45116	-0.163745	1.06779
P08754 (GNAI3)	Interaction	0.0658767	-0.818255	0.950009	0.883892	0.999977	0.0696761	0.0621484	-0.860928	0.96831
P08758 (ANXA5)	Pre-ETT	0.160279	-0.743053	1.06361	0.728022	0.960274	0.0889497	0.166435	-0.618376	0.984427
P08758 (ANXA5)	Post-ETT	0.132503	-0.770829	1.03584	0.773735	0.979782	0.0952925	0.142866	-0.714586	0.939786
P08758 (ANXA5)	Case	-0.0551033	-0.125568	0.0153611	0.125351	0.929129	0.0220472	-0.0555893	-0.14568	0.0334691
P08758 (ANXA5)	Control	-0.0273274	-0.0883513	0.0336966	0.380107	0.76975	0.0110567	-0.0276646	-0.104619	0.0510931
P08758 (ANXA5)	Interaction	-0.0277759	-0.120992	0.0654397	0.559207	0.999977	0.0121219	-0.0282246	-0.14227	0.0923551
P08779 (KRT16)	Pre-ETT	0.323699	-0.801101	1.4485	0.572723	0.944959	0.102575	0.299509	-0.872056	1.46148
P08779 (KRT16)	Post-ETT	0.581685	-0.543115	1.70648	0.31078	0.851214	0.137584	0.538033	-0.652322	1.73361
P08779 (KRT16)	Case	0.658973	-0.376947	1.69489	0.212479	0.929129	0.174958	0.644368	-0.383911	1.67953
P08779 (KRT16)	Control	0.400987	-0.496146	1.29812	0.381011	0.76975	0.102331	0.404445	-0.490149	1.31217
P08779 (KRT16)	Interaction	0.257986	-1.11241	1.62838	0.712145	0.999977	0.0913028	0.257322	-1.10098	1.61019
P08833 (IGFBP1)	Pre-ETT	0.65171	-0.0612065	1.36463	0.073182	0.818847	0.300113	0.621086	-0.188953	1.34411
P08833 (IGFBP1)	Post-ETT	0.502598	-0.210319	1.21551	0.167048	0.764385	0.179783	0.492387	-0.351304	1.21459
P08833 (IGFBP1)	Case	-0.144465	-0.540807	0.251877	0.47498	0.934543	0.0502188	-0.140231	-0.554176	0.269694
P08833 (IGFBP1)	Control	0.00464722	-0.338595	0.347889	0.97883	0.992935	0.0348975	0.000753257	-0.349739	0.357894
P08833 (IGFBP1)	Interaction	-0.149112	-0.673423	0.375198	0.577249	0.999977	0.0479528	-0.142643	-0.693384	0.407182
P08833 (IGFBP1)	Pre-ETT	0.316046	-0.547677	1.17977	0.473267	0.937172	0.0965666	0.313897	-0.557197	1.20852
P08833 (IGFBP1)	Post-ETT	0.153237	-0.710487	1.01696	0.728046	0.970496	0.0798684	0.171262	-0.733532	1.06475
P08833 (IGFBP1)	Case	-0.221958	-0.780124	0.336209	0.43575	0.929129	0.0659202	-0.223233	-0.810564	0.34786
P08833 (IGFBP1)	Control	-0.0591484	-0.542535	0.424238	0.810465	0.923981	0.0445854	-0.0617979	-0.589432	0.446274
P08833 (IGFBP1)	Interaction	-0.162809	-0.901194	0.575575	0.665625	0.999977	0.0611175	-0.152968	-0.952161	0.645088
P08861 (CELA3B)	Pre-ETT	-0.353507	-1.22492	0.517911	0.426558	0.929151	0.127748	-0.339201	-1.20931	0.588653
P08861 (CELA3B)	Post-ETT	0.121513	-0.749905	0.992931	0.784621	0.982068	0.10443	0.128818	-0.796306	0.980691
P08861 (CELA3B)	Case	0.0863087	-0.411573	0.58419	0.734035	0.958724	0.0615442	0.0822889	-0.466761	0.632954
P08861 (CELA3B)	Control	-0.388711	-0.819889	0.0424675	0.077241	0.730103	0.202254	-0.388132	-0.839204	0.0779665
P08861 (CELA3B)	Interaction	0.475019	-0.183616	1.13366	0.157491	0.999977	0.148702	0.482963	-0.263638	1.16641
P08865 (RPSA)	Pre-ETT	-0.241311	-1.11688	0.634255	0.589075	0.950128	0.116646	-0.253845	-1.15729	0.660785
P08865 (RPSA)	Post-ETT	-0.0916086	-0.967174	0.783957	0.83752	0.985455	0.111234	-0.110289	-1.0018	0.751244
P08865 (RPSA)	Case	0.067298	-0.203811	0.338407	0.626594	0.94088	0.0365038	0.0636463	-0.216742	0.345863
P08865 (RPSA)	Control	-0.0824039	-0.317191	0.152383	0.491519	0.793368	0.0381854	-0.0838583	-0.337144	0.175199
P08865 (RPSA)	Interaction	0.149702	-0.208941	0.508345	0.413293	0.999977	0.0535665	0.150965	-0.236335	0.535217
P08887 (IL6R)	Pre-ETT	0.664914	-0.243594	1.57342	0.151444	0.884008	0.200256	0.597129	-0.488265	1.59879
P08887 (IL6R)	Post-ETT	0.800268	-0.10824	1.70878	0.0842659	0.679839	0.285434	0.727433	-0.287004	1.68334
P08887 (IL6R)	Case	0.0783713	-0.25941	0.416153	0.649291	0.946726	0.0363921	0.0752815	-0.288893	0.482028
P08887 (IL6R)	Control	-0.0569827	-0.34951	0.235545	0.702617	0.872656	0.0337248	-0.056285	-0.367379	0.269706
P08887 (IL6R)	Interaction	0.135354	-0.311489	0.582197	0.552715	0.999977	0.0443871	0.129742	-0.347828	0.620671
P08887 (IL6R)	Pre-ETT	0.477967	-0.319812	1.27575	0.240291	0.900056	0.156507	0.403808	-0.503788	1.20431
P08887 (IL6R)	Post-ETT	0.445152	-0.352626	1.24293	0.274113	0.834274	0.123004	0.366829	-0.495604	1.19244
P08887 (IL6R)	Case	-0.0987652	-0.346704	0.149173	0.434953	0.929129	0.0354367	-0.0946663	-0.376715	0.179996
P08887 (IL6R)	Control	-0.0659505	-0.280671	0.14877	0.547178	0.809787	0.0289375	-0.0697349	-0.321714	0.177893
P08887 (IL6R)	Interaction	-0.0328147	-0.360806	0.295177	0.84454	0.999977	0.0316831	-0.0299129	-0.405026	0.342697
P08887 (IL6R)	Pre-ETT	0.590439	-0.319346	1.50022	0.203376	0.886572	0.164971	0.50712	-0.546832	1.51964
P08887 (IL6R)	Post-ETT	0.751139	-0.158646	1.66092	0.105622	0.698051	0.256887	0.693238	-0.301508	1.65317
P08887 (IL6R)	Case	0.0635007	-0.276289	0.403291	0.714154	0.956185	0.033797	0.066185	-0.319614	0.440139
P08887 (IL6R)	Control	-0.0971989	-0.391466	0.197068	0.517378	0.799292	0.0350349	-0.0964076	-0.416185	0.224869
P08887 (IL6R)	Interaction	0.1607	-0.288801	0.6102	0.483489	0.999977	0.0447332	0.162321	-0.31724	0.660592
P08922 (ROS1)	Pre-ETT	0.335402	-1.67003	2.34083	0.743065	0.960703	0.104395	0.363746	-1.63774	2.4056
P08922 (ROS1)	Post-ETT	0.603797	-1.40163	2.60923	0.555118	0.933793	0.112798	0.579559	-1.32773	2.63812
P08922 (ROS1)	Case	0.0380695	-0.400439	0.476578	0.864887	0.98068	0.0231456	0.0368261	-0.442537	0.517086
P08922 (ROS1)	Control	-0.230326	-0.610085	0.149434	0.234547	0.754305	0.036146	-0.227029	-0.649963	0.188106
P08922 (ROS1)	Interaction	0.268395	-0.311697	0.848487	0.364497	0.999977	0.0376346	0.267821	-0.345535	0.912373
P08949 (NMB)	Pre-ETT	0.14912	-2.00228	2.30052	0.891939	0.987628	0.0635926	0.0705536	-2.07026	2.19964
P08949 (NMB)	Post-ETT	0.10319	-2.04821	2.25459	0.925103	0.997685	0.0708845	0.134206	-2.06648	2.23915
P08949 (NMB)	Case	-0.186543	-0.734241	0.361155	0.504419	0.934543	0.0245532	-0.189268	-0.781106	0.439521
P08949 (NMB)	Control	-0.140613	-0.614933	0.333707	0.561218	0.813222	0.0204597	-0.14177	-0.691479	0.365115
P08949 (NMB)	Interaction	-0.04593	-0.770466	0.678606	0.90112	0.999977	0.0219878	-0.0469746	-0.84634	0.790797
P08962 (CD63)	Pre-ETT	0.557618	-1.51908	2.63432	0.598698	0.952703	0.0880846	0.597265	-1.54685	2.73104
P08962 (CD63)	Post-ETT	1.0017	-1.075	3.0784	0.344458	0.868341	0.140207	1.08402	-0.953651	3.08573
P08962 (CD63)	Case	0.106068	-0.385647	0.597782	0.672453	0.951912	0.0219574	0.105525	-0.425973	0.658943
P08962 (CD63)	Control	-0.338016	-0.763853	0.0878212	0.119766	0.730103	0.0495317	-0.337939	-0.783516	0.124821
P08962 (CD63)	Interaction	0.444084	-0.206393	1.09456	0.180871	0.999977	0.0464117	0.443468	-0.258929	1.15707
P09012 (SNRPA)	Pre-ETT	0.666502	-0.53851	1.87151	0.278333	0.902979	0.175134	0.684401	-0.636456	1.92263
P09012 (SNRPA)	Post-ETT	0.402527	-0.802484	1.60754	0.512651	0.924164	0.124532	0.431326	-0.872271	1.71864
P09012 (SNRPA)	Case	0.11456	-0.674613	0.903733	0.776013	0.964468	0.0679968	0.114694	-0.733915	0.973276
P09012 (SNRPA)	Control	0.378535	-0.304909	1.06198	0.277677	0.756124	0.110134	0.384231	-0.367063	1.08286
P09012 (SNRPA)	Interaction	-0.263974	-1.30795	0.780003	0.620187	0.999977	0.0744416	-0.258429	-1.36343	0.861409
P09016 (HOXD4)	Pre-ETT	0.944291	-0.119093	2.00767	0.0817785	0.828231	0.401408	0.949334	-0.160328	1.97966
P09016 (HOXD4)	Post-ETT	1.19281	0.129426	2.25619	0.0279125	0.564579	1.22009	1.19767	0.167579	2.26282
P09016 (HOXD4)	Case	-0.000439895	-0.350355	0.349475	0.998034	0.999559	0.0295077	-0.00389134	-0.385601	0.3698
P09016 (HOXD4)	Control	-0.248959	-0.551994	0.0540763	0.107352	0.730103	0.0938479	-0.248279	-0.590359	0.0660945
P09016 (HOXD4)	Interaction	0.248519	-0.214375	0.711413	0.292677	0.999977	0.056025	0.251522	-0.26326	0.752114
P09038 (FGF2)	Pre-ETT	-0.238381	-0.903833	0.427071	0.482612	0.937172	0.105746	-0.261722	-0.986055	0.40653
P09038 (FGF2)	Post-ETT	-0.236372	-0.901824	0.42908	0.48631	0.915116	0.111705	-0.281083	-0.999137	0.49183
P09038 (FGF2)	Case	0.0817851	-0.072835	0.236405	0.299872	0.929129	0.0329865	0.0813683	-0.0888444	0.252319
P09038 (FGF2)	Control	0.0797762	-0.0541287	0.213681	0.242935	0.755846	0.0312444	0.0817918	-0.074843	0.238542
P09038 (FGF2)	Interaction	0.00200885	-0.202534	0.206552	0.984642	0.999977	0.0211405	0.000632719	-0.226951	0.23273
P09104 (ENO2)	Pre-ETT	0.142589	-1.12033	1.40551	0.824868	0.971236	0.092406	0.100883	-1.19196	1.43211
P09104 (ENO2)	Post-ETT	0.307327	-0.955592	1.57025	0.633398	0.945619	0.100519	0.286354	-1.01701	1.59493
P09104 (ENO2)	Case	0.625216	-0.425062	1.67549	0.243316	0.929129	0.153917	0.61162	-0.473162	1.66171
P09104 (ENO2)	Control	0.460478	-0.44909	1.37004	0.321075	0.756237	0.102452	0.462976	-0.435854	1.36323
P09104 (ENO2)	Interaction	0.164738	-1.22465	1.55412	0.816234	0.999977	0.0890941	0.153361	-1.2557	1.56896
P09105 (HBQ1)	Pre-ETT	0.263114	-0.58762	1.11385	0.544398	0.943082	0.100937	0.210434	-0.643887	1.03623
P09105 (HBQ1)	Post-ETT	0.442146	-0.408588	1.29288	0.308375	0.851214	0.133784	0.401742	-0.439447	1.2592
P09105 (HBQ1)	Case	0.473132	-0.170531	1.11679	0.149671	0.929129	0.206887	0.467266	-0.205137	1.14207
P09105 (HBQ1)	Control	0.2941	-0.263328	0.851528	0.301098	0.756124	0.100843	0.285235	-0.311079	0.840103
P09105 (HBQ1)	Interaction	0.179032	-0.672454	1.03052	0.680268	0.999977	0.0811045	0.19597	-0.664563	1.08503
P09105 (HBQ1)	Pre-ETT	0.866695	0.124415	1.60897	0.0221097	0.679918	1.30772	0.84518	0.123465	1.60883
P09105 (HBQ1)	Post-ETT	0.943826	0.201547	1.68611	0.0126975	0.4794	2.16123	0.929806	0.214145	1.68194
P09105 (HBQ1)	Case	0.0360928	-0.060157	0.132343	0.462358	0.932291	0.0143965	0.0346293	-0.0730939	0.147339
P09105 (HBQ1)	Control	-0.0410389	-0.124394	0.0423159	0.334561	0.756237	0.0173194	-0.0412206	-0.134972	0.0555122
P09105 (HBQ1)	Interaction	0.0771317	-0.0501949	0.204458	0.235108	0.999977	0.0236551	0.0770345	-0.0708116	0.231064
P09132 (SRP19)	Pre-ETT	-0.191944	-1.05459	0.670706	0.662762	0.956524	0.107886	-0.191563	-1.07237	0.753284
P09132 (SRP19)	Post-ETT	-0.0794561	-0.942107	0.783194	0.856739	0.988513	0.100626	-0.0761418	-0.975948	0.891067
P09132 (SRP19)	Case	0.258366	-0.222136	0.738868	0.29194	0.929129	0.0908784	0.244329	-0.243431	0.758026
P09132 (SRP19)	Control	0.145878	-0.270249	0.562005	0.492027	0.793368	0.0640595	0.151842	-0.315987	0.592351
P09132 (SRP19)	Interaction	0.112488	-0.523156	0.748132	0.728704	0.999977	0.0633784	0.109099	-0.58063	0.79616
P09210 (GSTA2)	Pre-ETT	1.17438	-0.115473	2.46423	0.0743425	0.821703	0.351287	1.12524	-0.25004	2.44152
P09210 (GSTA2)	Post-ETT	1.3929	0.103048	2.68275	0.0342982	0.579455	0.994258	1.39989	0.143358	2.66091
P09210 (GSTA2)	Case	-0.117119	-0.522528	0.288289	0.571245	0.937905	0.0372059	-0.121875	-0.554997	0.330781
P09210 (GSTA2)	Control	-0.335641	-0.686735	0.015453	0.060972	0.730103	0.125732	-0.335319	-0.713053	0.0379029
P09210 (GSTA2)	Interaction	0.218522	-0.317783	0.754826	0.424521	0.999977	0.0458486	0.217141	-0.33419	0.799386
P09211 (GSTP1)	Pre-ETT	4.09475	0.62652	7.56298	0.0206665	0.679918	2.39426	4.00528	1.05821	7.07742
P09211 (GSTP1)	Post-ETT	4.14992	0.681685	7.61815	0.019017	0.533835	2.71602	4.11841	1.04475	7.10522
P09211 (GSTP1)	Case	0.19536	-0.0308319	0.421552	0.0904927	0.929129	0.0186644	0.193865	-0.100408	0.503257
P09211 (GSTP1)	Control	0.140195	-0.0556929	0.336083	0.160698	0.739497	0.01276	0.142689	-0.107268	0.395003
P09211 (GSTP1)	Interaction	0.055165	-0.244059	0.354389	0.717845	0.999977	0.0080634	0.0514865	-0.332492	0.428898
P09228 (CST2)	Pre-ETT	-0.347273	-1.1439	0.449358	0.392883	0.922708	0.138141	-0.357586	-1.25572	0.488637
P09228 (CST2)	Post-ETT	-0.143268	-0.939898	0.653362	0.724475	0.969077	0.0906731	-0.160561	-1.03107	0.665914
P09228 (CST2)	Case	0.046341	-0.265576	0.358258	0.770907	0.964468	0.0332201	0.0483184	-0.29873	0.377409
P09228 (CST2)	Control	-0.157664	-0.427792	0.112464	0.252641	0.756124	0.0538286	-0.155309	-0.461042	0.135714
P09228 (CST2)	Interaction	0.204005	-0.208623	0.616633	0.332538	0.999977	0.057442	0.197143	-0.245396	0.654951
P09234 (SNRPC)	Pre-ETT	-0.418395	-1.1381	0.30131	0.254533	0.900056	0.164376	-0.346802	-0.959288	0.307015
P09234 (SNRPC)	Post-ETT	-0.405825	-1.12553	0.31388	0.269082	0.834274	0.143018	-0.347069	-0.991175	0.30657
P09234 (SNRPC)	Case	0.0205521	-0.0141059	0.05521	0.245132	0.929129	0.0112054	0.0207243	-0.0296574	0.0716864
P09234 (SNRPC)	Control	0.00798267	-0.022032	0.0379973	0.602179	0.826424	0.0054155	0.00820944	-0.0355163	0.0504679
P09234 (SNRPC)	Interaction	0.0125694	-0.0332788	0.0584176	0.59104	0.999977	0.00756977	0.0118675	-0.0540476	0.0798056
P09237 (MMP7)	Pre-ETT	0.155235	-0.826577	1.13705	0.756643	0.961593	0.101043	0.137053	-0.854029	1.12979
P09237 (MMP7)	Post-ETT	0.175477	-0.806335	1.15729	0.726113	0.969302	0.102868	0.145558	-0.868631	1.15582
P09237 (MMP7)	Case	-0.0706944	-0.439727	0.298338	0.707315	0.95504	0.0427923	-0.0754222	-0.477005	0.344312
P09237 (MMP7)	Control	-0.0909364	-0.410528	0.228655	0.577058	0.818124	0.042889	-0.09491	-0.426986	0.260918
P09237 (MMP7)	Interaction	0.020242	-0.467942	0.508426	0.935229	0.999977	0.0429426	0.0181544	-0.522832	0.540841
P09237 (MMP7)	Pre-ETT	-0.300384	-1.16025	0.559479	0.493538	0.93796	0.131297	-0.307599	-1.1867	0.594474
P09237 (MMP7)	Post-ETT	-0.268857	-1.12872	0.591006	0.539988	0.932505	0.123674	-0.262113	-1.14263	0.634608
P09237 (MMP7)	Case	-0.0551142	-0.482573	0.372345	0.800495	0.971929	0.0513534	-0.0572484	-0.507965	0.380088
P09237 (MMP7)	Control	-0.0866408	-0.456831	0.283549	0.646437	0.849025	0.0522338	-0.0872931	-0.476174	0.313117
P09237 (MMP7)	Interaction	0.0315266	-0.533948	0.597002	0.912986	0.999977	0.0586409	0.0341321	-0.577149	0.658182
P09238 (MMP10)	Pre-ETT	-0.717288	-1.51005	0.0754695	0.0761661	0.828231	0.399327	-0.713294	-1.50366	0.134511
P09238 (MMP10)	Post-ETT	-0.398509	-1.19127	0.394249	0.324502	0.85183	0.14096	-0.407699	-1.204	0.386309
P09238 (MMP10)	Case	0.191417	-0.0772907	0.460125	0.162653	0.929129	0.0823341	0.191518	-0.0933609	0.492318
P09238 (MMP10)	Control	-0.127362	-0.36007	0.105345	0.283406	0.756124	0.0482624	-0.126187	-0.39028	0.121321
P09238 (MMP10)	Interaction	0.318779	-0.0366875	0.674246	0.0788024	0.999977	0.15962	0.318096	-0.0653872	0.702687
P09238 (MMP10)	Pre-ETT	-0.477375	-1.24641	0.291662	0.223743	0.89992	0.196445	-0.502972	-1.30301	0.24107
P09238 (MMP10)	Post-ETT	-0.532596	-1.30163	0.236439	0.174662	0.768302	0.233067	-0.55011	-1.30228	0.202189
P09238 (MMP10)	Case	-0.04361	-0.267056	0.179836	0.702071	0.953906	0.0278679	-0.0463053	-0.28543	0.190982
P09238 (MMP10)	Control	0.011611	-0.181899	0.20512	0.906383	0.965488	0.0232089	0.0101118	-0.199327	0.218342
P09238 (MMP10)	Interaction	-0.055221	-0.350812	0.24037	0.714252	0.999977	0.0290983	-0.0540887	-0.376263	0.266182
P09326 (CD48)	Pre-ETT	-0.944824	-1.71415	-0.175499	0.016081	0.645548	0.931171	-0.933916	-1.75353	-0.0766487
P09326 (CD48)	Post-ETT	-0.993473	-1.7628	-0.224147	0.0113735	0.469615	1.15401	-0.972758	-1.76849	-0.151995
P09326 (CD48)	Case	-0.0641274	-0.527197	0.398942	0.786066	0.967639	0.046706	-0.0556103	-0.554456	0.461561
P09326 (CD48)	Control	-0.015479	-0.416509	0.385551	0.939697	0.978384	0.0384326	-0.014616	-0.44374	0.414006
P09326 (CD48)	Interaction	-0.0486484	-0.661231	0.563935	0.876308	0.999977	0.0480158	-0.0516705	-0.705575	0.621512
P09327 (VIL1)	Pre-ETT	0.299047	-0.538975	1.13707	0.484295	0.937172	0.111067	0.276693	-0.584778	1.16842
P09327 (VIL1)	Post-ETT	-0.0298255	-0.867848	0.808197	0.944388	0.999872	0.0944582	-0.0400083	-0.925988	0.78722
P09327 (VIL1)	Case	0.0670949	-0.393433	0.527623	0.775223	0.964468	0.0571746	0.0716106	-0.423183	0.555215
P09327 (VIL1)	Control	0.395968	-0.00286136	0.794797	0.0516665	0.730103	0.292926	0.395593	-0.0299984	0.816806
P09327 (VIL1)	Interaction	-0.328873	-0.938095	0.280349	0.290039	0.999977	0.10442	-0.323062	-0.956716	0.32079
P09341 (CXCL1)	Pre-ETT	0.202705	-0.540437	0.945847	0.592916	0.950128	0.0960461	0.143928	-0.739781	0.975995
P09341 (CXCL1)	Post-ETT	0.35776	-0.385382	1.1009	0.345396	0.868341	0.120467	0.294205	-0.589409	1.11092
P09341 (CXCL1)	Case	0.190143	-0.0695475	0.449833	0.151268	0.929129	0.0653186	0.187695	-0.101289	0.477661
P09341 (CXCL1)	Control	0.0350883	-0.18981	0.259987	0.759764	0.900848	0.0286855	0.0351599	-0.207061	0.286357
P09341 (CXCL1)	Interaction	0.155055	-0.188484	0.498593	0.376361	0.999977	0.0480142	0.159457	-0.219148	0.527175
P09382 (LGALS1)	Pre-ETT	-0.56015	-1.35968	0.239382	0.169707	0.885376	0.24111	-0.550198	-1.32541	0.296122
P09382 (LGALS1)	Post-ETT	-0.423316	-1.22285	0.376216	0.299404	0.851214	0.172802	-0.412791	-1.20988	0.408079
P09382 (LGALS1)	Case	0.220432	-0.0609186	0.501783	0.124639	0.929129	0.119153	0.216888	-0.0801949	0.518324
P09382 (LGALS1)	Control	0.083598	-0.160059	0.327255	0.501292	0.795559	0.042009	0.0865336	-0.184497	0.352421
P09382 (LGALS1)	Interaction	0.136834	-0.235358	0.509026	0.471175	0.999977	0.0510364	0.133775	-0.278936	0.545624
P09417 (QDPR)	Pre-ETT	0.431849	-0.559493	1.42319	0.393216	0.922708	0.11967	0.404573	-0.609352	1.46707
P09417 (QDPR)	Post-ETT	0.474171	-0.517171	1.46551	0.348514	0.868341	0.122653	0.437373	-0.614317	1.47892
P09417 (QDPR)	Case	0.421412	-0.499546	1.34237	0.369804	0.929129	0.120919	0.415841	-0.470072	1.31361
P09417 (QDPR)	Control	0.37909	-0.418484	1.17666	0.351554	0.759447	0.102154	0.376393	-0.434263	1.15325
P09417 (QDPR)	Interaction	0.0423226	-1.17599	1.26064	0.945717	0.999977	0.0781365	0.0479962	-1.20328	1.26329
P09429 (HMGB1)	Pre-ETT	0.0179865	-1.01461	1.05058	0.972765	0.997355	0.0931291	0.102739	-0.958144	1.09843
P09429 (HMGB1)	Post-ETT	0.283915	-0.74868	1.31651	0.589958	0.937406	0.124536	0.344672	-0.695364	1.43046
P09429 (HMGB1)	Case	0.28024	-0.332061	0.892542	0.369696	0.929129	0.0782548	0.272499	-0.385575	0.93776
P09429 (HMGB1)	Control	0.0143119	-0.515957	0.54458	0.957812	0.98571	0.0415178	0.0234166	-0.521566	0.571067
P09429 (HMGB1)	Interaction	0.265928	-0.54407	1.07593	0.519919	0.999977	0.0722443	0.24796	-0.580494	1.11351
P09455 (RBP1)	Pre-ETT	0.338189	-0.913858	1.59024	0.596526	0.951772	0.11637	0.334367	-1.01615	1.63704
P09455 (RBP1)	Post-ETT	0.745999	-0.506048	1.99805	0.24289	0.809629	0.19657	0.724509	-0.616729	2.06727
P09455 (RBP1)	Case	0.0264036	-0.54041	0.593218	0.927254	0.989747	0.0472232	0.0269399	-0.579746	0.638903
P09455 (RBP1)	Control	-0.381407	-0.872282	0.109468	0.127789	0.730103	0.132764	-0.384795	-0.929413	0.148157
P09455 (RBP1)	Interaction	0.40781	-0.342014	1.15763	0.286435	0.999977	0.0851718	0.410928	-0.393296	1.22401
P09455 (RBP1)	Pre-ETT	0.530971	-0.396589	1.45853	0.26188	0.902979	0.18758	0.552179	-0.413118	1.47175
P09455 (RBP1)	Post-ETT	0.503999	-0.423561	1.43156	0.286891	0.847333	0.172821	0.492805	-0.435452	1.4831
P09455 (RBP1)	Case	0.191758	-0.287659	0.671174	0.433069	0.929129	0.0697424	0.183238	-0.330755	0.695005
P09455 (RBP1)	Control	0.218729	-0.196457	0.633916	0.301814	0.756124	0.0781329	0.21242	-0.226691	0.661488
P09455 (RBP1)	Interaction	-0.0269715	-0.66118	0.607237	0.933571	0.999977	0.0548053	-0.0236731	-0.702074	0.655811
P09466 (PAEP)	Pre-ETT	-0.437652	-1.38275	0.507449	0.364085	0.920441	0.119048	-0.402204	-1.39033	0.597773
P09466 (PAEP)	Post-ETT	-0.0387947	-0.983896	0.906307	0.935877	0.998079	0.0892699	-0.032237	-1.08256	1.03877
P09466 (PAEP)	Case	0.667204	-0.111212	1.44562	0.0929682	0.929129	0.273888	0.657875	-0.165666	1.42482
P09466 (PAEP)	Control	0.268347	-0.405782	0.942475	0.435277	0.776857	0.0786046	0.270561	-0.410208	0.97192
P09466 (PAEP)	Interaction	0.398857	-0.630891	1.42861	0.447755	0.999977	0.102526	0.386916	-0.672652	1.45776
P09467 (FBP1)	Pre-ETT	-0.126839	-0.903767	0.650088	0.748984	0.960856	0.0916157	-0.0485816	-0.82646	0.753173
P09467 (FBP1)	Post-ETT	-0.068049	-0.844977	0.708879	0.863699	0.989498	0.0975358	0.00582434	-0.757073	0.807474
P09467 (FBP1)	Case	-0.0103315	-0.126414	0.105751	0.86152	0.979725	0.0168881	-0.0106689	-0.148549	0.122489
P09467 (FBP1)	Control	-0.069122	-0.169653	0.0314086	0.177782	0.739497	0.0276109	-0.0688748	-0.189783	0.0490764
P09467 (FBP1)	Interaction	0.0587904	-0.0947725	0.212353	0.453039	0.999977	0.0213015	0.0602597	-0.121432	0.234862
P09486 (SPARC)	Pre-ETT	-0.793908	-1.64935	0.0615303	0.0689134	0.79777	0.696734	-0.805392	-1.62111	0.0204232
P09486 (SPARC)	Post-ETT	-0.578466	-1.4339	0.276972	0.185048	0.773592	0.315695	-0.600636	-1.39557	0.252831
P09486 (SPARC)	Case	0.249792	0.0289874	0.470596	0.0266046	0.929129	0.197088	0.248026	-0.00348225	0.495794
P09486 (SPARC)	Control	0.0343503	-0.156872	0.225573	0.724779	0.88384	0.0239614	0.0368617	-0.178034	0.241958
P09486 (SPARC)	Interaction	0.215442	-0.0766553	0.507538	0.148287	0.999977	0.0793465	0.212005	-0.113706	0.542266
P09486 (SPARC)	Pre-ETT	-0.0220145	-0.456764	0.412735	0.920942	0.993351	0.0497175	-0.0313688	-0.566784	0.434822
P09486 (SPARC)	Post-ETT	-0.123417	-0.558167	0.311332	0.577939	0.93657	0.0596465	-0.132673	-0.651001	0.326758
P09486 (SPARC)	Case	0.0395903	-0.194929	0.274109	0.740742	0.960266	0.028752	0.0385273	-0.22545	0.308684
P09486 (SPARC)	Control	0.140993	-0.0621061	0.344093	0.173633	0.739497	0.0567751	0.140086	-0.0972108	0.376116
P09486 (SPARC)	Interaction	-0.101403	-0.411642	0.208836	0.521769	0.999977	0.0356199	-0.0989919	-0.459442	0.255799
P09488 (GSTM1)	Pre-ETT	0.232578	-0.391392	0.856548	0.46505	0.935387	0.0981236	0.26372	-0.432142	1.0213
P09488 (GSTM1)	Post-ETT	0.269022	-0.354948	0.892992	0.398094	0.88265	0.113559	0.300837	-0.386449	1.04542
P09488 (GSTM1)	Case	0.0922082	-0.150946	0.335362	0.457329	0.93123	0.0360473	0.0907851	-0.174428	0.356381
P09488 (GSTM1)	Control	0.0557643	-0.154813	0.266342	0.60374	0.827417	0.028075	0.0518947	-0.176961	0.280558
P09488 (GSTM1)	Interaction	0.0364439	-0.285219	0.358106	0.824266	0.999977	0.0342167	0.0360222	-0.324025	0.402058
P09488 (GSTM1)	Pre-ETT	-0.0974784	-0.95047	0.755513	0.822772	0.970619	0.0903912	-0.083927	-1.01774	0.783669
P09488 (GSTM1)	Post-ETT	0.191708	-0.661284	1.0447	0.659577	0.957452	0.0986018	0.203396	-0.693752	1.04967
P09488 (GSTM1)	Case	0.241715	-0.127769	0.6112	0.199771	0.929129	0.097128	0.242486	-0.160839	0.626663
P09488 (GSTM1)	Control	-0.0474706	-0.367453	0.272512	0.771229	0.904442	0.0382281	-0.0463917	-0.401156	0.290588
P09488 (GSTM1)	Interaction	0.289186	-0.199595	0.777968	0.246209	0.999977	0.0781532	0.282551	-0.214134	0.818906
P09493 (TPM1)	Pre-ETT	0.7676	-0.158029	1.69323	0.104088	0.860093	0.44761	0.823298	-0.0977872	1.76492
P09493 (TPM1)	Post-ETT	0.695806	-0.229822	1.62143	0.140663	0.737456	0.355818	0.774576	-0.165701	1.69366
P09493 (TPM1)	Case	-0.212068	-0.465064	0.0409283	0.100405	0.929129	0.0899517	-0.209072	-0.485109	0.0663195
P09493 (TPM1)	Control	-0.140274	-0.359375	0.0788272	0.209545	0.742513	0.0476424	-0.140517	-0.366832	0.0989751
P09493 (TPM1)	Interaction	-0.071794	-0.406477	0.262889	0.674165	0.999977	0.030631	-0.0713216	-0.432703	0.289986
P09496 (CLTA)	Pre-ETT	0.389097	-0.728799	1.50699	0.49512	0.93796	0.0955972	0.356973	-0.824667	1.52285
P09496 (CLTA)	Post-ETT	0.257688	-0.860208	1.37558	0.651417	0.953438	0.0859103	0.2228	-0.938089	1.34471
P09496 (CLTA)	Case	0.42638	-0.612147	1.46491	0.421	0.929129	0.104752	0.443761	-0.598151	1.44302
P09496 (CLTA)	Control	0.557789	-0.341603	1.45718	0.22416	0.744585	0.145664	0.538007	-0.341979	1.4202
P09496 (CLTA)	Interaction	-0.131408	-1.50525	1.24243	0.851291	0.999977	0.0777251	-0.120142	-1.47891	1.22513
P09525 (ANXA4)	Pre-ETT	-0.0659279	-0.87194	0.740084	0.872632	0.983405	0.0899521	-0.069811	-0.875756	0.768744
P09525 (ANXA4)	Post-ETT	-0.169717	-0.975729	0.636295	0.679828	0.961042	0.10043	-0.166254	-0.972853	0.692123
P09525 (ANXA4)	Case	0.186416	-0.369376	0.742208	0.510934	0.934543	0.0732907	0.185791	-0.436193	0.778191
P09525 (ANXA4)	Control	0.290205	-0.191125	0.771535	0.237322	0.754305	0.106256	0.285185	-0.23794	0.805529
P09525 (ANXA4)	Interaction	-0.103789	-0.839033	0.631455	0.78203	0.999977	0.0755776	-0.0891975	-0.892953	0.687831
P09529 (INHBB)	Pre-ETT	0.0386251	-0.953755	1.03101	0.939192	0.996035	0.0989647	0.0314724	-0.946939	1.08839
P09529 (INHBB)	Post-ETT	0.124598	-0.867782	1.11698	0.805618	0.983299	0.104298	0.118182	-0.926391	1.11337
P09529 (INHBB)	Case	0.03683	-0.299566	0.373226	0.830091	0.972771	0.0366504	0.037976	-0.332713	0.395435
P09529 (INHBB)	Control	-0.0491429	-0.34047	0.242185	0.740932	0.890801	0.0291708	-0.0479338	-0.363999	0.269981
P09529 (INHBB)	Interaction	0.0859729	-0.359037	0.530983	0.704946	0.999977	0.0375084	0.0804595	-0.391291	0.554046
P09529 (INHBB)	Pre-ETT	-0.266944	-1.08512	0.551232	0.522516	0.940129	0.12508	-0.307669	-1.11713	0.469884
P09529 (INHBB)	Post-ETT	-0.195476	-1.01365	0.6227	0.639592	0.947358	0.120438	-0.227745	-1.00466	0.601802
P09529 (INHBB)	Case	-0.057042	-0.262824	0.148741	0.586928	0.938144	0.0330133	-0.058916	-0.288219	0.168528
P09529 (INHBB)	Control	-0.12851	-0.306722	0.0497033	0.157558	0.739497	0.061996	-0.128393	-0.327126	0.0671195
P09529 (INHBB)	Interaction	0.0714676	-0.200757	0.343692	0.606865	0.999977	0.034779	0.0722672	-0.218801	0.365222
P09529|P08476 (INHBB|INHBA)	Pre-ETT	0.0418027	-1.03139	1.115	0.939145	0.996035	0.0817066	0.0350362	-1.12296	1.1488
P09529|P08476 (INHBB|INHBA)	Post-ETT	0.10423	-0.968964	1.17742	0.849031	0.987466	0.0829927	0.0828039	-1.09588	1.24208
P09529|P08476 (INHBB|INHBA)	Case	0.530516	-0.459637	1.52067	0.293657	0.929129	0.124676	0.511551	-0.485178	1.45031
P09529|P08476 (INHBB|INHBA)	Control	0.468088	-0.389409	1.32559	0.284665	0.756124	0.124783	0.476789	-0.36175	1.31833
P09529|P08476 (INHBB|INHBA)	Interaction	0.0624275	-1.24742	1.37228	0.925576	0.999977	0.0821161	0.0218683	-1.21915	1.36688
P09543 (CNP)	Pre-ETT	-0.0227449	-1.02031	0.974824	0.964356	0.997355	0.0823922	-0.0604055	-1.15973	0.977721
P09543 (CNP)	Post-ETT	-0.0397249	-1.03729	0.957844	0.937789	0.998389	0.0767906	-0.104309	-1.18932	0.932389
P09543 (CNP)	Case	0.394825	-0.531918	1.32157	0.40371	0.929129	0.109822	0.385543	-0.484426	1.30831
P09543 (CNP)	Control	0.411805	-0.390778	1.21439	0.314581	0.756237	0.106801	0.413759	-0.339461	1.18641
P09543 (CNP)	Interaction	-0.01698	-1.24295	1.20899	0.978343	0.999977	0.0829105	-0.00776755	-1.2015	1.17705
P09564 (CD7)	Pre-ETT	-0.605051	-1.29547	0.085364	0.0858639	0.828231	0.262566	-0.579568	-1.26941	0.200995
P09564 (CD7)	Post-ETT	-0.669868	-1.36028	0.0205474	0.0572191	0.635715	0.400237	-0.646433	-1.39376	0.116794
P09564 (CD7)	Case	-0.1419	-0.538463	0.254664	0.483103	0.934543	0.0561047	-0.146212	-0.587766	0.277407
P09564 (CD7)	Control	-0.077083	-0.420517	0.266351	0.660003	0.855185	0.0414734	-0.0744491	-0.434085	0.312504
P09564 (CD7)	Interaction	-0.0648166	-0.589421	0.459788	0.808656	0.999977	0.0496931	-0.0764127	-0.653762	0.495847
P09601 (HMOX1)	Pre-ETT	0.151609	-0.935492	1.23871	0.784592	0.962157	0.0839016	0.142449	-0.952781	1.32229
P09601 (HMOX1)	Post-ETT	0.174072	-0.913029	1.26117	0.753644	0.974839	0.092662	0.168603	-0.923326	1.27403
P09601 (HMOX1)	Case	-0.197223	-0.647128	0.252681	0.390239	0.929129	0.047077	-0.191798	-0.662927	0.259387
P09601 (HMOX1)	Control	-0.219687	-0.609316	0.169942	0.269118	0.756124	0.0622366	-0.218768	-0.640375	0.20476
P09601 (HMOX1)	Interaction	0.0224631	-0.572705	0.617631	0.941031	0.999977	0.0402565	0.0291092	-0.617126	0.666147
P09603 (CSF1)	Pre-ETT	0.306494	-0.0775484	0.690536	0.117772	0.861921	0.139641	0.274188	-0.297733	0.686798
P09603 (CSF1)	Post-ETT	0.181341	-0.202701	0.565383	0.354718	0.868341	0.0729427	0.16741	-0.365784	0.585554
P09603 (CSF1)	Case	-0.0266612	-0.24141	0.188088	0.807749	0.971929	0.0302035	-0.0275433	-0.275924	0.222045
P09603 (CSF1)	Control	0.0984914	-0.0874867	0.28447	0.299284	0.756124	0.0416975	0.0991705	-0.121697	0.307118
P09603 (CSF1)	Interaction	-0.125153	-0.409239	0.158934	0.387889	0.999977	0.0451079	-0.125204	-0.442285	0.201526
P09603 (CSF1)	Pre-ETT	-0.421282	-1.59054	0.747972	0.480079	0.937172	0.121028	-0.441343	-1.6796	0.799103
P09603 (CSF1)	Post-ETT	0.445626	-0.723628	1.61488	0.455075	0.90128	0.135918	0.441155	-0.801335	1.65313
P09603 (CSF1)	Case	0.74936	-0.0836523	1.58237	0.0778766	0.929129	0.291071	0.73931	-0.165151	1.65087
P09603 (CSF1)	Control	-0.117548	-0.838958	0.603861	0.749453	0.894315	0.0602063	-0.113233	-0.873627	0.638387
P09603 (CSF1)	Interaction	0.866908	-0.235063	1.96888	0.123103	0.999977	0.257169	0.856724	-0.256331	2.03484
P09619 (PDGFRB)	Pre-ETT	0.219187	-0.806379	1.24475	0.675298	0.956524	0.101106	0.205295	-0.773291	1.10557
P09619 (PDGFRB)	Post-ETT	0.258355	-0.767211	1.28392	0.621487	0.943269	0.110729	0.238737	-0.782512	1.1854
P09619 (PDGFRB)	Case	0.0571618	-0.0478954	0.162219	0.286234	0.929129	0.0186174	0.0578435	-0.0713972	0.187658
P09619 (PDGFRB)	Control	0.0179931	-0.0729891	0.108975	0.698303	0.870318	0.0115894	0.0186922	-0.0892978	0.128955
P09619 (PDGFRB)	Interaction	0.0391687	-0.0998089	0.178146	0.580684	0.999977	0.0151459	0.0392588	-0.13364	0.201969
P09622 (DLD)	Pre-ETT	0.419362	-0.365383	1.20411	0.29492	0.907955	0.162178	0.419264	-0.343362	1.16133
P09622 (DLD)	Post-ETT	0.436444	-0.348301	1.22119	0.275689	0.835702	0.158434	0.432364	-0.330753	1.19108
P09622 (DLD)	Case	-0.0489251	-0.219875	0.122025	0.574843	0.937905	0.0231059	-0.0475475	-0.247554	0.143835
P09622 (DLD)	Control	-0.0660071	-0.214054	0.0820399	0.382197	0.76975	0.0232739	-0.06173	-0.226415	0.100748
P09622 (DLD)	Interaction	0.017082	-0.209064	0.243227	0.882306	0.999977	0.0226694	0.0140629	-0.244629	0.270582
P09622 (DLD)	Pre-ETT	0.136437	-0.707432	0.980306	0.751329	0.961266	0.0862684	0.106268	-0.728553	0.97056
P09622 (DLD)	Post-ETT	0.105924	-0.737945	0.949793	0.805668	0.983299	0.0930831	0.102959	-0.701015	0.931299
P09622 (DLD)	Case	-0.0830194	-0.252667	0.0866278	0.337489	0.929129	0.0302318	-0.0788663	-0.267978	0.10979
P09622 (DLD)	Control	-0.0525064	-0.199425	0.0944124	0.48364	0.791746	0.0210726	-0.0542711	-0.213102	0.109998
P09622 (DLD)	Interaction	-0.030513	-0.254935	0.193909	0.789868	0.999977	0.0210883	-0.0307315	-0.280333	0.224
P09651 (HNRNPA1)	Pre-ETT	0.248914	-0.75493	1.25276	0.626972	0.955034	0.105169	0.262261	-0.795112	1.33138
P09651 (HNRNPA1)	Post-ETT	0.188283	-0.815561	1.19213	0.71316	0.966303	0.0926321	0.206723	-0.782887	1.27833
P09651 (HNRNPA1)	Case	0.339471	-0.593102	1.27204	0.475563	0.934543	0.107095	0.349047	-0.607475	1.22532
P09651 (HNRNPA1)	Control	0.400102	-0.40753	1.20773	0.331564	0.756237	0.110005	0.395715	-0.393562	1.20014
P09651 (HNRNPA1)	Interaction	-0.0606306	-1.29431	1.17305	0.923263	0.999977	0.0896435	-0.0285254	-1.25574	1.14269
P09651 (HNRNPA1)	Pre-ETT	0.360934	-0.655933	1.3778	0.486627	0.937172	0.113504	0.339539	-0.777739	1.43907
P09651 (HNRNPA1)	Post-ETT	0.286564	-0.730302	1.30343	0.580716	0.93657	0.100898	0.27916	-0.739564	1.35213
P09651 (HNRNPA1)	Case	0.368086	-0.576584	1.31276	0.445052	0.929129	0.103106	0.360916	-0.602634	1.30492
P09651 (HNRNPA1)	Control	0.442456	-0.375653	1.26057	0.289143	0.756124	0.122931	0.423036	-0.393083	1.24308
P09651 (HNRNPA1)	Interaction	-0.0743697	-1.32405	1.17531	0.907146	0.999977	0.080042	-0.0619863	-1.30585	1.19824
P09661 (SNRPA1)	Pre-ETT	-0.187422	-1.00783	0.632986	0.654332	0.956524	0.10655	-0.197565	-0.930632	0.494238
P09661 (SNRPA1)	Post-ETT	-0.21186	-1.03227	0.608548	0.612762	0.941254	0.113191	-0.224157	-0.939569	0.527289
P09661 (SNRPA1)	Case	-0.0368686	-0.10104	0.0273029	0.260139	0.929129	0.0162463	-0.0363417	-0.116908	0.0430172
P09661 (SNRPA1)	Control	-0.0124305	-0.0680047	0.0431437	0.661101	0.855619	0.0096317	-0.0126459	-0.0844476	0.0579905
P09661 (SNRPA1)	Interaction	-0.0244381	-0.109329	0.0604529	0.572599	0.999977	0.0126937	-0.0246959	-0.133467	0.0809994
P09668 (CTSH)	Pre-ETT	0.976215	-0.155735	2.10817	0.0909687	0.837465	0.317581	0.918505	-0.255688	2.10516
P09668 (CTSH)	Post-ETT	1.04706	-0.0848925	2.17901	0.069836	0.660489	0.382991	0.979309	-0.137173	2.1313
P09668 (CTSH)	Case	0.0782405	-0.327096	0.483577	0.70519	0.95504	0.0361499	0.082751	-0.342668	0.509966
P09668 (CTSH)	Control	0.0073978	-0.343634	0.358429	0.967053	0.988615	0.0267514	0.0067442	-0.383892	0.397464
P09668 (CTSH)	Interaction	0.0708427	-0.465367	0.607052	0.795677	0.999977	0.0376177	0.0717566	-0.511415	0.663692
P09668 (CTSH)	Pre-ETT	0.737524	-0.349254	1.8243	0.183486	0.885376	0.238071	0.723287	-0.370789	1.77827
P09668 (CTSH)	Post-ETT	0.800308	-0.28647	1.88709	0.148929	0.744721	0.281713	0.745828	-0.262286	1.81853
P09668 (CTSH)	Case	-0.0383823	-0.240079	0.163315	0.709167	0.95504	0.0211565	-0.0358952	-0.26753	0.188137
P09668 (CTSH)	Control	-0.101166	-0.275841	0.0735082	0.256311	0.756124	0.0316851	-0.101028	-0.295924	0.0926344
P09668 (CTSH)	Interaction	0.0627841	-0.204036	0.329604	0.644663	0.999977	0.0237226	0.0586503	-0.228017	0.359924
P09669 (COX6C)	Pre-ETT	-0.143227	-1.03632	0.749866	0.753276	0.961593	0.0962034	-0.132167	-1.07558	0.778725
P09669 (COX6C)	Post-ETT	0.262832	-0.63026	1.15592	0.56407	0.93426	0.128128	0.249364	-0.671987	1.1783
P09669 (COX6C)	Case	0.170143	-0.173001	0.513286	0.33114	0.929129	0.0634653	0.169998	-0.216456	0.552487
P09669 (COX6C)	Control	-0.235916	-0.533087	0.0612549	0.119717	0.730103	0.116281	-0.232458	-0.549967	0.0697395
P09669 (COX6C)	Interaction	0.406059	-0.0478774	0.859995	0.0795603	0.999977	0.201198	0.40693	-0.0668789	0.880848
P09681 (GIP)	Pre-ETT	1.84564	-0.70869	4.39997	0.156723	0.88462	0.301248	1.83932	-0.65152	4.42347
P09681 (GIP)	Post-ETT	1.6928	-0.861534	4.24713	0.193978	0.778896	0.250137	1.69692	-0.760858	4.17843
P09681 (GIP)	Case	-0.255128	-0.72948	0.219224	0.291811	0.929129	0.0317931	-0.258747	-0.810392	0.296135
P09681 (GIP)	Control	-0.102284	-0.513085	0.308517	0.625546	0.836743	0.0193882	-0.1008	-0.561002	0.365492
P09681 (GIP)	Interaction	-0.152844	-0.780353	0.474665	0.633082	0.999977	0.0229067	-0.15895	-0.856232	0.554974
P09681 (GIP)	Pre-ETT	-0.341273	-1.15282	0.470274	0.409822	0.925868	0.132579	-0.354027	-1.15968	0.493507
P09681 (GIP)	Post-ETT	-0.250047	-1.06159	0.561501	0.54592	0.933793	0.106952	-0.22488	-1.02043	0.650697
P09681 (GIP)	Case	0.208201	-0.201325	0.617728	0.319038	0.929129	0.0759408	0.205922	-0.242758	0.657666
P09681 (GIP)	Control	0.116975	-0.237686	0.471635	0.517995	0.799986	0.0486798	0.11795	-0.277665	0.504346
P09681 (GIP)	Interaction	0.0912269	-0.450526	0.632979	0.741368	0.999977	0.0506122	0.0934011	-0.494138	0.674577
P09683 (SCT)	Pre-ETT	-0.717817	-1.52685	0.0912198	0.082039	0.828231	0.476645	-0.683472	-1.47281	0.0727486
P09683 (SCT)	Post-ETT	-0.600357	-1.40939	0.208679	0.14583	0.741053	0.329369	-0.580313	-1.33895	0.212071
P09683 (SCT)	Case	0.0829495	-0.0523654	0.218264	0.229565	0.929129	0.0347832	0.0831445	-0.0800448	0.239901
P09683 (SCT)	Control	-0.0345099	-0.151696	0.0826763	0.563814	0.81384	0.0195118	-0.0354726	-0.166797	0.0980333
P09683 (SCT)	Interaction	0.117459	-0.0615454	0.296464	0.198412	0.999977	0.0418082	0.118985	-0.088544	0.315659
P09693 (CD3G)	Pre-ETT	0.460195	-1.58493	2.50532	0.65919	0.956524	0.0933273	0.427953	-1.45448	2.36346
P09693 (CD3G)	Post-ETT	0.303788	-1.74134	2.34892	0.770946	0.978398	0.0957242	0.271969	-1.63043	2.26277
P09693 (CD3G)	Case	-0.172801	-0.456503	0.1109	0.232554	0.929129	0.0256728	-0.17336	-0.506424	0.156538
P09693 (CD3G)	Control	-0.0163947	-0.262087	0.229298	0.895945	0.960336	0.0133526	-0.0119916	-0.291444	0.267207
P09693 (CD3G)	Interaction	-0.156407	-0.531708	0.218895	0.414035	0.999977	0.0220132	-0.156974	-0.596395	0.273684
P09758 (TACSTD2)	Pre-ETT	0.645883	-1.17123	2.46299	0.486015	0.937172	0.117387	0.56114	-1.18689	2.31555
P09758 (TACSTD2)	Post-ETT	0.748287	-1.06882	2.5654	0.4196	0.888782	0.139056	0.716089	-1.02711	2.54578
P09758 (TACSTD2)	Case	-0.185249	-0.888352	0.517853	0.605576	0.938144	0.0503064	-0.190906	-0.947666	0.592585
P09758 (TACSTD2)	Control	-0.287653	-0.896558	0.321251	0.354493	0.760208	0.0560743	-0.289054	-0.959522	0.391659
P09758 (TACSTD2)	Interaction	0.102404	-0.827713	1.03252	0.829152	0.999977	0.0523968	0.11861	-0.92854	1.11008
P09758 (TACSTD2)	Pre-ETT	-0.267896	-1.05847	0.522678	0.506589	0.93796	0.110953	-0.26225	-1.07815	0.516961
P09758 (TACSTD2)	Post-ETT	-0.205134	-0.995709	0.585441	0.61106	0.941254	0.0871458	-0.194637	-0.99731	0.602675
P09758 (TACSTD2)	Case	0.29189	-0.177721	0.761501	0.223136	0.929129	0.102918	0.288493	-0.218557	0.780402
P09758 (TACSTD2)	Control	0.229128	-0.177567	0.635822	0.269496	0.756124	0.0854065	0.232583	-0.217629	0.648384
P09758 (TACSTD2)	Interaction	0.0627623	-0.558474	0.683999	0.843036	0.999977	0.0556147	0.0683589	-0.595891	0.723032
P09769 (FGR)	Pre-ETT	-0.35429	-1.08707	0.378485	0.34332	0.909842	0.156459	-0.347969	-1.04325	0.409558
P09769 (FGR)	Post-ETT	-0.320876	-1.05365	0.411899	0.390753	0.877888	0.139349	-0.322882	-1.05165	0.443946
P09769 (FGR)	Case	0.101747	-0.119057	0.32255	0.366443	0.929129	0.0457177	0.0977864	-0.132798	0.339867
P09769 (FGR)	Control	0.0683329	-0.122888	0.259554	0.483682	0.791746	0.0343175	0.0677744	-0.142778	0.274199
P09769 (FGR)	Interaction	0.0334137	-0.258682	0.325509	0.822597	0.999977	0.0345575	0.0389261	-0.283486	0.35468
P09848 (LCT)	Pre-ETT	-0.670706	-1.41961	0.078195	0.0792049	0.828231	0.345138	-0.646823	-1.37188	0.0991668
P09848 (LCT)	Post-ETT	-0.69805	-1.44695	0.050851	0.0677177	0.658491	0.343546	-0.667647	-1.38635	0.124305
P09848 (LCT)	Case	-0.107237	-0.27712	0.0626473	0.216014	0.929129	0.039422	-0.103304	-0.295809	0.0945107
P09848 (LCT)	Control	-0.0798926	-0.227016	0.0672312	0.287184	0.756124	0.0290657	-0.0809553	-0.248187	0.083035
P09848 (LCT)	Interaction	-0.027344	-0.252079	0.197391	0.811514	0.999977	0.0207651	-0.0206588	-0.281895	0.230194
P09871 (C1S)	Pre-ETT	0.442676	-0.39404	1.27939	0.299761	0.907955	0.162703	0.430108	-0.461938	1.3078
P09871 (C1S)	Post-ETT	0.387474	-0.449242	1.22419	0.364069	0.868784	0.132712	0.365157	-0.472221	1.23226
P09871 (C1S)	Case	0.073263	-0.259502	0.406028	0.666094	0.951814	0.0425868	0.0757528	-0.298847	0.451426
P09871 (C1S)	Control	0.128465	-0.159718	0.416648	0.38228	0.76975	0.0471472	0.13262	-0.187697	0.444288
P09871 (C1S)	Interaction	-0.0552018	-0.495409	0.385005	0.805853	0.999977	0.0437528	-0.0638103	-0.540676	0.429265
P09871 (C1S)	Pre-ETT	0.225325	-0.650754	1.1014	0.614194	0.953581	0.112809	0.290497	-0.58474	1.14713
P09871 (C1S)	Post-ETT	0.489123	-0.386956	1.3652	0.273839	0.834274	0.199198	0.56638	-0.323504	1.42882
P09871 (C1S)	Case	0.221665	-0.311047	0.754376	0.414755	0.929129	0.0882732	0.224439	-0.350384	0.794211
P09871 (C1S)	Control	-0.0421337	-0.503475	0.419208	0.857937	0.944403	0.0496207	-0.0364447	-0.52607	0.44553
P09871 (C1S)	Interaction	0.263798	-0.440912	0.968509	0.463141	0.999977	0.0793355	0.259688	-0.476227	0.998065
P09874 (PARP1)	Pre-ETT	-0.446494	-1.58936	0.696373	0.443845	0.935387	0.119758	-0.337704	-1.52846	0.831333
P09874 (PARP1)	Post-ETT	-0.413039	-1.55591	0.729828	0.478732	0.91394	0.114265	-0.292179	-1.43626	0.881259
P09874 (PARP1)	Case	-0.352959	-0.789384	0.0834671	0.11294	0.929129	0.146399	-0.353441	-0.830654	0.119034
P09874 (PARP1)	Control	-0.386414	-0.764369	-0.00845786	0.0450889	0.730103	0.184241	-0.383768	-0.789451	0.0660418
P09874 (PARP1)	Interaction	0.033455	-0.543882	0.610792	0.909575	0.999977	0.04449	0.018981	-0.618206	0.656985
P09874 (PARP1)	Pre-ETT	0.29414	-1.32682	1.9151	0.722099	0.959767	0.0865901	0.286441	-1.36135	1.87477
P09874 (PARP1)	Post-ETT	-0.264492	-1.88545	1.35647	0.749115	0.974839	0.0893089	-0.22436	-1.85509	1.3997
P09874 (PARP1)	Case	-0.512408	-1.25726	0.232443	0.177554	0.929129	0.0990475	-0.513369	-1.25659	0.274366
P09874 (PARP1)	Control	0.0462244	-0.598836	0.691285	0.888305	0.956831	0.0363324	0.0324366	-0.653385	0.738752
P09874 (PARP1)	Interaction	-0.558632	-1.54398	0.426713	0.26649	0.999977	0.0809291	-0.553747	-1.6024	0.45866
P09913 (IFIT2)	Pre-ETT	0.585924	-0.130639	1.30249	0.109015	0.860093	0.272662	0.551506	-0.173271	1.28535
P09913 (IFIT2)	Post-ETT	0.958113	0.241549	1.67468	0.00877611	0.445817	1.92902	0.938784	0.179961	1.65732
P09913 (IFIT2)	Case	0.139086	-0.0921062	0.370278	0.238351	0.929129	0.0537531	0.138854	-0.0983842	0.378774
P09913 (IFIT2)	Control	-0.233103	-0.433321	-0.0328846	0.0224967	0.730103	0.251817	-0.236825	-0.444104	-0.0157848
P09913 (IFIT2)	Interaction	0.372188	0.0663502	0.678026	0.0170713	0.999977	0.410573	0.3757	0.0502287	0.708426
P09917 (ALOX5)	Pre-ETT	-0.615692	-1.34678	0.115396	0.0988204	0.854942	0.348667	-0.599881	-1.31658	0.106874
P09917 (ALOX5)	Post-ETT	-0.277844	-1.00893	0.453245	0.456352	0.901435	0.113676	-0.252303	-0.951391	0.479228
P09917 (ALOX5)	Case	-0.125235	-0.579519	0.329049	0.58898	0.938144	0.0603996	-0.123375	-0.616906	0.376764
P09917 (ALOX5)	Control	-0.463084	-0.856505	-0.0696622	0.0210543	0.730103	0.647324	-0.468766	-0.890163	-0.0513723
P09917 (ALOX5)	Interaction	0.337848	-0.263113	0.93881	0.270526	0.999977	0.117139	0.343022	-0.290505	0.975233
P09919 (CSF3)	Pre-ETT	0.735429	-0.730487	2.20135	0.325467	0.909842	0.159551	0.708578	-0.810159	2.1904
P09919 (CSF3)	Post-ETT	0.832462	-0.633454	2.29838	0.265699	0.834274	0.172924	0.845522	-0.657962	2.37236
P09919 (CSF3)	Case	0.0733466	-0.504073	0.650766	0.803389	0.971929	0.0412668	0.0732525	-0.548943	0.68354
P09919 (CSF3)	Control	-0.0236866	-0.523747	0.476374	0.926032	0.972331	0.0381658	-0.0236177	-0.541464	0.536828
P09919 (CSF3)	Interaction	0.0970332	-0.666821	0.860888	0.803379	0.999977	0.0443647	0.0948119	-0.767845	0.919162
P09919 (CSF3)	Pre-ETT	0.0665437	-0.685599	0.818687	0.862335	0.979886	0.0872934	0.0744607	-0.633617	0.793806
P09919 (CSF3)	Post-ETT	-0.0300762	-0.782219	0.722067	0.937531	0.998389	0.0926269	-0.0267512	-0.751429	0.698915
P09919 (CSF3)	Case	-0.141895	-0.266276	-0.0175137	0.0253557	0.929129	0.131893	-0.140913	-0.283166	-0.00248642
P09919 (CSF3)	Control	-0.0452751	-0.152992	0.0624423	0.410054	0.772671	0.0226386	-0.0470129	-0.170019	0.0798601
P09919 (CSF3)	Interaction	-0.0966199	-0.261161	0.0679211	0.24977	0.999977	0.0365699	-0.0981143	-0.282745	0.0898082
P09923 (ALPI)	Pre-ETT	0.00160684	-1.10678	1.11	0.997733	0.99958	0.0857086	0.00297472	-1.10525	1.08664
P09923 (ALPI)	Post-ETT	0.320097	-0.788295	1.42849	0.571376	0.935815	0.112545	0.29159	-0.784759	1.45521
P09923 (ALPI)	Case	0.194932	-0.187598	0.577462	0.317906	0.929129	0.0619214	0.200112	-0.216873	0.610729
P09923 (ALPI)	Control	-0.123558	-0.454839	0.207723	0.464774	0.786167	0.0403185	-0.121341	-0.472087	0.234696
P09923 (ALPI)	Interaction	0.31849	-0.18755	0.82453	0.217368	0.999977	0.0828742	0.313985	-0.211476	0.876071
P09923 (ALPI)	Pre-ETT	-0.114452	-0.955253	0.726349	0.789627	0.962694	0.108684	-0.114426	-0.962208	0.739822
P09923 (ALPI)	Post-ETT	-0.133276	-0.974077	0.707525	0.756048	0.97518	0.104253	-0.115337	-0.956864	0.715726
P09923 (ALPI)	Case	-0.106458	-0.368834	0.155919	0.426472	0.929129	0.0463671	-0.105715	-0.393529	0.188647
P09923 (ALPI)	Control	-0.0876341	-0.314859	0.139591	0.449708	0.782526	0.039659	-0.0908803	-0.331866	0.159327
P09923 (ALPI)	Interaction	-0.0188236	-0.365915	0.328268	0.915349	0.999977	0.0365564	-0.01391	-0.390001	0.346549
P09972 (ALDOC)	Pre-ETT	0.187195	-0.581636	0.956025	0.633212	0.955821	0.0999106	0.191991	-0.606413	1.00568
P09972 (ALDOC)	Post-ETT	0.205385	-0.563445	0.974215	0.600567	0.938841	0.107766	0.217036	-0.611384	1.00082
P09972 (ALDOC)	Case	-0.0552899	-0.235925	0.125345	0.54856	0.934927	0.0270258	-0.0566588	-0.266232	0.148467
P09972 (ALDOC)	Control	-0.0734806	-0.229915	0.0829536	0.357239	0.760633	0.0306038	-0.0745386	-0.25445	0.110722
P09972 (ALDOC)	Interaction	0.0181908	-0.220766	0.257148	0.881393	0.999977	0.0252504	0.0207328	-0.261603	0.299239
P0C024 (NUDT7)	Pre-ETT	-0.330915	-1.21306	0.551229	0.462198	0.935387	0.133094	-0.326096	-1.1606	0.580929
P0C024 (NUDT7)	Post-ETT	-0.350508	-1.23265	0.531635	0.436117	0.892524	0.136819	-0.315877	-1.20317	0.608642
P0C024 (NUDT7)	Case	-0.165645	-0.366179	0.0348895	0.105455	0.929129	0.0788484	-0.168733	-0.390621	0.0529157
P0C024 (NUDT7)	Control	-0.146051	-0.319719	0.0276165	0.0992928	0.730103	0.0685575	-0.143823	-0.341221	0.0438308
P0C024 (NUDT7)	Interaction	-0.0195936	-0.284876	0.245689	0.884899	0.999977	0.0271572	-0.0178304	-0.309274	0.270385
P0C0L4|P0C0L5 (C4B|C4A)	Pre-ETT	0.326658	-0.562125	1.21544	0.471307	0.937172	0.125843	0.290824	-0.654853	1.18098
P0C0L4|P0C0L5 (C4B|C4A)	Post-ETT	-0.0821254	-0.970909	0.806658	0.856285	0.988316	0.10118	-0.0992247	-0.986938	0.78826
P0C0L4|P0C0L5 (C4B|C4A)	Case	-0.137516	-0.402696	0.127664	0.309443	0.929129	0.0518701	-0.137133	-0.417027	0.162053
P0C0L4|P0C0L5 (C4B|C4A)	Control	0.271267	0.0416148	0.50092	0.0206061	0.730103	0.300691	0.269518	0.0168381	0.524159
P0C0L4|P0C0L5 (C4B|C4A)	Interaction	-0.408784	-0.759584	-0.0579835	0.0223759	0.999977	0.351579	-0.404315	-0.756756	-0.025568
P0C0L5|P0C0L4 (C4B|C4A)	Pre-ETT	0.485041	-0.325809	1.29589	0.241025	0.900056	0.157861	0.448309	-0.417609	1.28379
P0C0L5|P0C0L4 (C4B|C4A)	Post-ETT	0.491052	-0.319798	1.3019	0.235245	0.803368	0.170002	0.440656	-0.358423	1.28781
P0C0L5|P0C0L4 (C4B|C4A)	Case	0.0768689	-0.158591	0.312328	0.522266	0.934543	0.0346113	0.0768658	-0.191143	0.331787
P0C0L5|P0C0L4 (C4B|C4A)	Control	0.0708582	-0.133056	0.274772	0.495828	0.795548	0.0335607	0.0731419	-0.156966	0.30102
P0C0L5|P0C0L4 (C4B|C4A)	Interaction	0.0060107	-0.305473	0.317495	0.96983	0.999977	0.0303877	0.00783608	-0.356023	0.342679
P0C0P6 (NPS)	Pre-ETT	0.0234892	-1.42543	1.47241	0.974652	0.997355	0.0983136	0.0336974	-1.43353	1.51627
P0C0P6 (NPS)	Post-ETT	-0.536709	-1.98563	0.912215	0.467834	0.909907	0.131268	-0.519225	-1.96036	0.93481
P0C0P6 (NPS)	Case	-0.388978	-0.911929	0.133974	0.144883	0.929129	0.111406	-0.393544	-0.966602	0.177863
P0C0P6 (NPS)	Control	0.17122	-0.281669	0.62411	0.4587	0.783868	0.0451842	0.173061	-0.329411	0.658707
P0C0P6 (NPS)	Interaction	-0.560198	-1.252	0.131601	0.112486	0.999977	0.147007	-0.568648	-1.3031	0.178226
P0C0S5 (H2AZ1)	Pre-ETT	-0.0597936	-0.916778	0.797191	0.891228	0.987628	0.0861286	-0.0762953	-0.966023	0.806078
P0C0S5 (H2AZ1)	Post-ETT	-0.444425	-1.30141	0.41256	0.309429	0.851214	0.149781	-0.455611	-1.3057	0.455691
P0C0S5 (H2AZ1)	Case	-0.4811	-1.0352	0.0730026	0.0888041	0.929129	0.255639	-0.4868	-1.05297	0.0839022
P0C0S5 (H2AZ1)	Control	-0.0964681	-0.576335	0.383398	0.693571	0.867654	0.0574002	-0.102307	-0.639057	0.420081
P0C0S5 (H2AZ1)	Interaction	-0.384632	-1.11764	0.348377	0.303737	0.999977	0.110865	-0.368779	-1.19772	0.405481
P0C0S8 (H2AC11|H2AC13|H2AC17|H2AC15|H2AC16)	Pre-ETT	0.374242	-0.661864	1.41035	0.478982	0.937172	0.102525	0.405715	-0.609632	1.51808
P0C0S8 (H2AC11|H2AC13|H2AC17|H2AC15|H2AC16)	Post-ETT	0.541251	-0.494855	1.57736	0.305899	0.851214	0.138369	0.558767	-0.513368	1.65599
P0C0S8 (H2AC11|H2AC13|H2AC17|H2AC15|H2AC16)	Case	-0.452036	-1.31916	0.415083	0.306902	0.929129	0.114207	-0.449004	-1.32843	0.454826
P0C0S8 (H2AC11|H2AC13|H2AC17|H2AC15|H2AC16)	Control	-0.619045	-1.36999	0.131903	0.106159	0.730103	0.198116	-0.604646	-1.37217	0.196967
P0C0S8 (H2AC11|H2AC13|H2AC17|H2AC15|H2AC16)	Interaction	0.167009	-0.980082	1.3141	0.77537	0.999977	0.0702526	0.151941	-1.02601	1.2699
P0C1S8 (WEE2)	Pre-ETT	-0.169803	-0.961134	0.621528	0.674072	0.956524	0.106469	-0.222566	-1.17677	0.604759
P0C1S8 (WEE2)	Post-ETT	0.163141	-0.62819	0.954472	0.686163	0.961368	0.0938003	0.108148	-0.768432	0.917734
P0C1S8 (WEE2)	Case	0.0110895	-0.356538	0.378717	0.952855	0.994291	0.041985	0.0098059	-0.39591	0.394771
P0C1S8 (WEE2)	Control	-0.321855	-0.640229	-0.00347986	0.0475479	0.730103	0.220309	-0.314789	-0.662936	0.0315709
P0C1S8 (WEE2)	Interaction	0.332944	-0.153381	0.81927	0.179656	0.999977	0.114218	0.322614	-0.201772	0.849635
P0C6S8 (LINGO3)	Pre-ETT	-0.134209	-1.0281	0.75968	0.768552	0.962157	0.107258	-0.165443	-1.05617	0.727121
P0C6S8 (LINGO3)	Post-ETT	-0.0866976	-0.980586	0.807191	0.849234	0.987538	0.108375	-0.128405	-1.05834	0.736389
P0C6S8 (LINGO3)	Case	0.115886	-0.221818	0.453591	0.501215	0.934543	0.053391	0.116667	-0.269479	0.474005
P0C6S8 (LINGO3)	Control	0.0683755	-0.224085	0.360836	0.646789	0.849025	0.0400034	0.0726443	-0.250949	0.383321
P0C6S8 (LINGO3)	Interaction	0.0475109	-0.39923	0.494252	0.834884	0.999977	0.0455903	0.0454328	-0.433746	0.529635
P0C7L1 (SPINK8)	Pre-ETT	0.0952297	-1.33191	1.52237	0.895946	0.989092	0.0950017	0.0880274	-1.2591	1.4611
P0C7L1 (SPINK8)	Post-ETT	0.0357323	-1.3914	1.46287	0.960861	0.999872	0.0944275	0.0169854	-1.31731	1.35064
P0C7L1 (SPINK8)	Case	-0.0928096	-0.275868	0.0902492	0.320374	0.929129	0.0236968	-0.0968033	-0.315985	0.126178
P0C7L1 (SPINK8)	Control	-0.0333122	-0.191846	0.125221	0.680456	0.86352	0.0134377	-0.0348231	-0.224254	0.155349
P0C7L1 (SPINK8)	Interaction	-0.0594975	-0.301661	0.182667	0.630129	0.999977	0.0172258	-0.0601255	-0.335583	0.220989
P0C7M6 (IQCF3)	Pre-ETT	0.399459	-0.318279	1.1172	0.275351	0.902979	0.146825	0.394667	-0.356038	1.12526
P0C7M6 (IQCF3)	Post-ETT	0.490609	-0.22713	1.20835	0.180333	0.773592	0.206621	0.482538	-0.267451	1.19358
P0C7M6 (IQCF3)	Case	-0.203501	-0.630858	0.223856	0.350663	0.929129	0.0734373	-0.203525	-0.670568	0.258466
P0C7M6 (IQCF3)	Control	-0.29465	-0.664752	0.0754521	0.118668	0.730103	0.137101	-0.295353	-0.702251	0.101164
P0C7M6 (IQCF3)	Interaction	0.0911494	-0.474191	0.65649	0.752	0.999977	0.0566169	0.0916911	-0.546114	0.706297
P0C7M8 (CLEC2L)	Pre-ETT	0.242532	-0.64038	1.12544	0.590306	0.950128	0.102001	0.263733	-0.686116	1.27208
P0C7M8 (CLEC2L)	Post-ETT	0.257549	-0.625363	1.14046	0.567505	0.93426	0.0981804	0.283475	-0.69173	1.28916
P0C7M8 (CLEC2L)	Case	0.0483858	-0.2314	0.328171	0.734645	0.959112	0.0289791	0.0501895	-0.259135	0.358821
P0C7M8 (CLEC2L)	Control	0.0333683	-0.208933	0.27567	0.787226	0.912199	0.02409	0.0299714	-0.241043	0.305831
P0C7M8 (CLEC2L)	Interaction	0.0150174	-0.355104	0.385139	0.936616	0.999977	0.0313606	0.0173396	-0.400536	0.430631
P0C862 (C1QTNF9)	Pre-ETT	0.384191	-0.358211	1.12659	0.310451	0.909842	0.141785	0.367578	-0.372796	1.10183
P0C862 (C1QTNF9)	Post-ETT	0.210942	-0.53146	0.953344	0.577601	0.93657	0.103345	0.228504	-0.497469	0.95105
P0C862 (C1QTNF9)	Case	-0.271579	-0.559832	0.0166736	0.0648063	0.929129	0.167442	-0.267769	-0.57921	0.0404873
P0C862 (C1QTNF9)	Control	-0.0983295	-0.347964	0.151305	0.440103	0.778287	0.044353	-0.0954028	-0.375005	0.173086
P0C862 (C1QTNF9)	Interaction	-0.17325	-0.554572	0.208073	0.373204	0.999977	0.0597129	-0.175195	-0.588147	0.248551
P0C862 (C1QTNF9)	Pre-ETT	-0.0835392	-0.95264	0.785562	0.850568	0.979348	0.0834403	-0.0813502	-0.978135	0.801313
P0C862 (C1QTNF9)	Post-ETT	0.534518	-0.334583	1.40362	0.228039	0.799753	0.177192	0.522383	-0.400748	1.43
P0C862 (C1QTNF9)	Case	0.569802	-0.0878962	1.2275	0.0895021	0.929129	0.261228	0.569053	-0.123534	1.25798
P0C862 (C1QTNF9)	Control	-0.048255	-0.617838	0.521328	0.868119	0.948264	0.0524078	-0.0660321	-0.669925	0.517894
P0C862 (C1QTNF9)	Interaction	0.618057	-0.251996	1.48811	0.163833	0.999977	0.188642	0.634506	-0.272295	1.56422
P0C8F1 (PATE4)	Pre-ETT	-0.510152	-1.30743	0.287126	0.209799	0.894793	0.167644	-0.422377	-1.19628	0.383313
P0C8F1 (PATE4)	Post-ETT	-0.655863	-1.45314	0.141415	0.106892	0.698051	0.268986	-0.55577	-1.36467	0.196546
P0C8F1 (PATE4)	Case	-0.18407	-0.408743	0.040604	0.108329	0.929129	0.0878711	-0.186489	-0.431451	0.0655472
P0C8F1 (PATE4)	Control	-0.0383593	-0.232932	0.156214	0.699201	0.870753	0.0280814	-0.0395961	-0.256	0.180413
P0C8F1 (PATE4)	Interaction	-0.14571	-0.442926	0.151505	0.336614	0.999977	0.0498232	-0.145524	-0.474747	0.183481
P0CAP1 (MYZAP)	Pre-ETT	-0.20047	-1.5782	1.17726	0.7755	0.962157	0.0893296	-0.162153	-1.52048	1.24216
P0CAP1 (MYZAP)	Post-ETT	0.0800927	-1.29764	1.45782	0.909285	0.996106	0.0908447	0.150506	-1.2149	1.48807
P0CAP1 (MYZAP)	Case	0.0673365	-0.286177	0.42085	0.708903	0.95504	0.0269007	0.0668185	-0.317408	0.438571
P0CAP1 (MYZAP)	Control	-0.213226	-0.519378	0.0929256	0.172234	0.739497	0.0502253	-0.218543	-0.539873	0.123899
P0CAP1 (MYZAP)	Interaction	0.280562	-0.187092	0.748217	0.239654	0.999977	0.0493462	0.278318	-0.224221	0.79533
P0CAP1 (MYZAP)	Pre-ETT	0.0946723	-0.301796	0.49114	0.639772	0.956524	0.0620553	-0.0123105	-0.541721	0.48042
P0CAP1 (MYZAP)	Post-ETT	0.0436526	-0.352816	0.440121	0.829144	0.985435	0.0648586	-0.0612872	-0.620801	0.417328
P0CAP1 (MYZAP)	Case	-0.0646592	-0.129806	0.000488009	0.051741	0.929129	0.0375704	-0.0643157	-0.144235	0.0141306
P0CAP1 (MYZAP)	Control	-0.0136395	-0.0700587	0.0427797	0.635623	0.842461	0.0105634	-0.0143562	-0.0827861	0.0561508
P0CAP1 (MYZAP)	Interaction	-0.0510197	-0.137201	0.035162	0.245926	0.999977	0.016384	-0.0493474	-0.158638	0.0568922
P0CAP1 (MYZAP)	Pre-ETT	1.0799	-0.049524	2.20933	0.0609274	0.780647	0.618741	1.0775	0.014096	2.0858
P0CAP1 (MYZAP)	Post-ETT	1.24029	0.11086	2.36972	0.0313701	0.571698	1.33776	1.2697	0.219638	2.27426
P0CAP1 (MYZAP)	Case	0.0777102	-0.0639433	0.219364	0.282275	0.929129	0.0201013	0.0769962	-0.0934418	0.247413
P0CAP1 (MYZAP)	Control	-0.082674	-0.20535	0.0400016	0.186546	0.739497	0.0242913	-0.0821931	-0.222317	0.0603043
P0CAP1 (MYZAP)	Interaction	0.160384	-0.0270058	0.347774	0.0934442	0.999977	0.0451847	0.159752	-0.0547972	0.377608
P0CAP2 (POLR2M)	Pre-ETT	0.145734	-0.300481	0.591949	0.522091	0.940129	0.069162	0.139243	-0.364627	0.700433
P0CAP2 (POLR2M)	Post-ETT	0.144046	-0.302169	0.590261	0.526922	0.929188	0.0698936	0.147521	-0.365439	0.693314
P0CAP2 (POLR2M)	Case	0.185904	-0.151813	0.523622	0.28063	0.929129	0.0771931	0.182948	-0.188483	0.531216
P0CAP2 (POLR2M)	Control	0.187592	-0.10488	0.480064	0.208709	0.742513	0.0805863	0.181253	-0.118323	0.494055
P0CAP2 (POLR2M)	Interaction	-0.00168759	-0.448446	0.445071	0.994093	0.999977	0.04823	0.0001436	-0.464908	0.462567
P0CG13 (CHTF8)	Pre-ETT	-0.0170786	-1.02715	0.992988	0.973563	0.997355	0.0952902	0.0424114	-0.970129	1.10789
P0CG13 (CHTF8)	Post-ETT	-0.0640737	-1.07414	0.945993	0.901054	0.996106	0.0956645	0.00612382	-1.02149	1.03462
P0CG13 (CHTF8)	Case	-0.114515	-0.36694	0.13791	0.373918	0.929129	0.039724	-0.113399	-0.400345	0.187494
P0CG13 (CHTF8)	Control	-0.0675201	-0.286126	0.151086	0.544935	0.809787	0.0249326	-0.0654059	-0.320997	0.175101
P0CG13 (CHTF8)	Interaction	-0.046995	-0.380922	0.286931	0.782675	0.999977	0.028319	-0.0455775	-0.4094	0.327408
P0CG29 (GSTT2)	Pre-ETT	-0.0675586	-0.90762	0.772502	0.874754	0.984761	0.0847182	-0.0540468	-0.800773	0.708484
P0CG29 (GSTT2)	Post-ETT	-0.0488304	-0.888891	0.791231	0.909296	0.996106	0.0914374	-0.0403274	-0.80708	0.748405
P0CG29 (GSTT2)	Case	-0.013041	-0.104162	0.0780795	0.779089	0.965067	0.0133592	-0.0126069	-0.129283	0.0977208
P0CG29 (GSTT2)	Control	-0.0317692	-0.110682	0.0471434	0.430079	0.776229	0.0147263	-0.0310788	-0.12551	0.0608101
P0CG29 (GSTT2)	Interaction	0.0187282	-0.101813	0.139269	0.760735	0.999977	0.0144335	0.0208972	-0.124528	0.15776
P0CG30 (GSTT2B)	Pre-ETT	-0.527427	-1.3248	0.269949	0.194829	0.885376	0.267044	-0.535262	-1.33146	0.240031
P0CG30 (GSTT2B)	Post-ETT	-0.495601	-1.29298	0.301776	0.22315	0.791473	0.21378	-0.494358	-1.26628	0.278262
P0CG30 (GSTT2B)	Case	-0.0165912	-0.2262	0.193018	0.876713	0.981046	0.027628	-0.0148923	-0.242154	0.222169
P0CG30 (GSTT2B)	Control	-0.0484173	-0.229944	0.133109	0.601136	0.826424	0.0264946	-0.048858	-0.238227	0.145113
P0CG30 (GSTT2B)	Interaction	0.0318261	-0.24546	0.309112	0.822011	0.999977	0.0300332	0.0310428	-0.259881	0.336708
P0CG32 (ZCCHC18)	Pre-ETT	0.304026	-0.525298	1.13335	0.472441	0.937172	0.111745	0.28215	-0.573894	1.16391
P0CG32 (ZCCHC18)	Post-ETT	0.634076	-0.195247	1.4634	0.133995	0.735287	0.250566	0.602487	-0.236349	1.43607
P0CG32 (ZCCHC18)	Case	0.464672	-0.0624594	0.991804	0.0840367	0.929129	0.28233	0.46375	-0.0750136	1.00981
P0CG32 (ZCCHC18)	Control	0.134622	-0.321888	0.591131	0.563277	0.81374	0.0618084	0.142092	-0.364368	0.630596
P0CG32 (ZCCHC18)	Interaction	0.330051	-0.367279	1.02738	0.353582	0.999977	0.0958998	0.320232	-0.405741	1.10272
P0CG37 (CFC1)	Pre-ETT	0.117726	-1.03717	1.27262	0.841642	0.97732	0.0800254	0.101214	-1.123	1.27105
P0CG37 (CFC1)	Post-ETT	0.376899	-0.777993	1.53179	0.522411	0.928021	0.0932307	0.354912	-0.870224	1.54435
P0CG37 (CFC1)	Case	0.757408	-0.315489	1.83031	0.166472	0.929129	0.217063	0.758376	-0.278678	1.8065
P0CG37 (CFC1)	Control	0.498236	-0.430921	1.42739	0.293268	0.756124	0.115669	0.508559	-0.412382	1.41746
P0CG37 (CFC1)	Interaction	0.259172	-1.16014	1.67848	0.720419	0.999977	0.0794445	0.236441	-1.11822	1.66274
P0CG47 (UBB)	Pre-ETT	0.277373	-0.765576	1.32032	0.60219	0.952852	0.104275	0.232191	-0.824592	1.3114
P0CG47 (UBB)	Post-ETT	0.286714	-0.756236	1.32966	0.59002	0.937406	0.0947223	0.255418	-0.837819	1.33053
P0CG47 (UBB)	Case	0.306459	-0.609997	1.22291	0.512208	0.934543	0.0944243	0.293284	-0.602593	1.19165
P0CG47 (UBB)	Control	0.297119	-0.496555	1.09079	0.463114	0.784451	0.0877276	0.287099	-0.533587	1.06679
P0CG47 (UBB)	Interaction	0.0093403	-1.20302	1.2217	0.987952	0.999977	0.0749762	0.0183522	-1.19262	1.20279
P0CG47 (UBB)	Pre-ETT	-0.157066	-1.0769	0.762766	0.737871	0.960703	0.093974	-0.174549	-1.11633	0.763813
P0CG47 (UBB)	Post-ETT	-0.0236645	-0.943497	0.896168	0.959785	0.999872	0.0840951	-0.0396138	-0.883599	0.8862
P0CG47 (UBB)	Case	0.213226	-0.498596	0.925049	0.557132	0.936644	0.0825318	0.212433	-0.506178	0.927788
P0CG47 (UBB)	Control	0.0798247	-0.536631	0.696281	0.799654	0.91839	0.0697639	0.0786667	-0.559223	0.718343
P0CG47 (UBB)	Interaction	0.133402	-0.808251	1.07505	0.781271	0.999977	0.0824956	0.137767	-0.874161	1.12894
P0CG48 (UBC)	Pre-ETT	0.313409	-0.764914	1.39173	0.568913	0.943082	0.110791	0.310581	-0.81644	1.43683
P0CG48 (UBC)	Post-ETT	0.431926	-0.646398	1.51025	0.432413	0.890873	0.116775	0.436105	-0.702836	1.59917
P0CG48 (UBC)	Case	0.4315	-0.570265	1.43327	0.398538	0.929129	0.113546	0.423032	-0.607287	1.3889
P0CG48 (UBC)	Control	0.312984	-0.55457	1.18054	0.479512	0.791257	0.0897769	0.306463	-0.547304	1.16029
P0CG48 (UBC)	Interaction	0.118516	-1.20669	1.44373	0.860857	0.999977	0.0823855	0.125262	-1.17849	1.44586
P0CG48 (UBC)	Pre-ETT	-0.370969	-1.23388	0.491942	0.399455	0.922708	0.12423	-0.368503	-1.28606	0.584914
P0CG48 (UBC)	Post-ETT	-0.471313	-1.33422	0.391598	0.284389	0.844083	0.14928	-0.455884	-1.37057	0.532145
P0CG48 (UBC)	Case	0.0427981	-0.505285	0.590881	0.878361	0.981046	0.0551156	0.0404457	-0.529134	0.64407
P0CG48 (UBC)	Control	0.143142	-0.331512	0.617796	0.554473	0.811453	0.0638809	0.14399	-0.377752	0.645144
P0CG48 (UBC)	Interaction	-0.100344	-0.82539	0.624702	0.786196	0.999977	0.0640339	-0.0957417	-0.890399	0.669944
P0CL80 (GAGE12F)	Pre-ETT	-0.703579	-1.80678	0.399625	0.211305	0.895186	0.18266	-0.702997	-1.81804	0.451792
P0CL80 (GAGE12F)	Post-ETT	-0.200382	-1.30359	0.902822	0.72184	0.967963	0.0933354	-0.195246	-1.3148	0.939837
P0CL80 (GAGE12F)	Case	0.166131	-0.538117	0.87038	0.643828	0.946226	0.0685931	0.160045	-0.568252	0.92184
P0CL80 (GAGE12F)	Control	-0.337066	-0.946963	0.272832	0.278723	0.756124	0.091433	-0.339134	-0.987755	0.303237
P0CL80 (GAGE12F)	Interaction	0.503197	-0.428437	1.43483	0.289772	0.999977	0.104449	0.499207	-0.454636	1.4977
P0DI81 (TRAPPC2)	Pre-ETT	0.306984	-0.546557	1.16053	0.48086	0.937172	0.116232	0.306124	-0.597449	1.19312
P0DI81 (TRAPPC2)	Post-ETT	-0.0803514	-0.933893	0.77319	0.853614	0.988316	0.0862025	-0.0618433	-0.937646	0.813868
P0DI81 (TRAPPC2)	Case	0.176181	-0.513167	0.865529	0.616427	0.939278	0.0859144	0.181352	-0.551024	0.887866
P0DI81 (TRAPPC2)	Control	0.563517	-0.0334763	1.16051	0.064305	0.730103	0.354957	0.555532	-0.0626849	1.16611
P0DI81 (TRAPPC2)	Interaction	-0.387336	-1.29926	0.524586	0.405134	0.999977	0.101432	-0.367321	-1.31176	0.540418
P0DJ93 (SMIM13)	Pre-ETT	-0.638422	-1.41029	0.133443	0.104992	0.860093	0.292191	-0.598576	-1.44085	0.293756
P0DJ93 (SMIM13)	Post-ETT	-0.646602	-1.41847	0.125263	0.100613	0.687762	0.273284	-0.616338	-1.44258	0.288922
P0DJ93 (SMIM13)	Case	-0.124219	-0.565573	0.317135	0.581201	0.938102	0.0589202	-0.127265	-0.60361	0.344464
P0DJ93 (SMIM13)	Control	-0.116039	-0.498262	0.266185	0.551829	0.811275	0.0517691	-0.115815	-0.537972	0.316239
P0DJ93 (SMIM13)	Interaction	-0.00818036	-0.592037	0.575676	0.978092	0.999977	0.0556185	-0.0127333	-0.644313	0.611677
P0DJD7 (PGA4)	Pre-ETT	1.98573	0.183826	3.78762	0.0307792	0.710266	1.01488	2.00233	0.200267	3.82635
P0DJD7 (PGA4)	Post-ETT	2.03454	0.232641	3.83644	0.0268968	0.562894	1.24013	2.07644	0.252003	3.93786
P0DJD7 (PGA4)	Case	0.114431	-0.361179	0.59004	0.637238	0.945224	0.0290226	0.120341	-0.393993	0.651871
P0DJD7 (PGA4)	Control	0.0656156	-0.346274	0.477506	0.754866	0.897111	0.0229883	0.0655981	-0.375676	0.509126
P0DJD7 (PGA4)	Interaction	0.0488152	-0.580357	0.677987	0.879135	0.999977	0.0265078	0.0452471	-0.61106	0.747984
P0DJI8 (SAA1)	Pre-ETT	-0.381565	-1.45096	0.687827	0.484349	0.937172	0.1273	-0.420196	-2.42419	0.605595
P0DJI8 (SAA1)	Post-ETT	-0.256855	-1.32625	0.812537	0.637812	0.94633	0.105505	-0.26554	-1.31039	0.754261
P0DJI8 (SAA1)	Case	0.11244	-0.0971571	0.322038	0.293057	0.929129	0.0321373	0.111421	-0.135866	0.350373
P0DJI8 (SAA1)	Control	-0.0122694	-0.193786	0.169247	0.894604	0.960039	0.016995	-0.00772709	-0.209238	0.186121
P0DJI8 (SAA1)	Interaction	0.12471	-0.152562	0.401981	0.378024	0.999977	0.0306888	0.119108	-0.181464	0.438852
P0DJI8 (SAA1)	Pre-ETT	-0.871146	-1.86057	0.118279	0.0844079	0.828231	0.78355	-0.890704	-1.80901	0.0378007
P0DJI8 (SAA1)	Post-ETT	-0.843979	-1.8334	0.145446	0.0945542	0.683665	0.670815	-0.875607	-1.71217	0.0300801
P0DJI8 (SAA1)	Case	0.0167041	-0.0649783	0.0983865	0.688557	0.953802	0.010461	0.0169033	-0.08113	0.118883
P0DJI8 (SAA1)	Control	-0.0104628	-0.0812018	0.0602762	0.771898	0.904854	0.00842973	-0.0110543	-0.0971351	0.0751359
P0DJI8 (SAA1)	Interaction	0.0271669	-0.0808887	0.135223	0.622178	0.999977	0.011864	0.0271558	-0.105617	0.158941
P0DJI9 (SAA2)	Pre-ETT	-0.284162	-1.38509	0.81677	0.612936	0.953581	0.114443	-0.32464	-1.44593	0.763557
P0DJI9 (SAA2)	Post-ETT	-0.303699	-1.40463	0.797233	0.588737	0.937378	0.113079	-0.371426	-1.44758	0.71793
P0DJI9 (SAA2)	Case	0.0693651	-0.309778	0.448508	0.71991	0.95653	0.0371957	0.0752306	-0.345818	0.460709
P0DJI9 (SAA2)	Control	0.088902	-0.239446	0.41725	0.595646	0.82578	0.0358852	0.0905645	-0.287691	0.459149
P0DJI9 (SAA2)	Interaction	-0.019537	-0.521096	0.482022	0.939144	0.999977	0.0357873	-0.0261891	-0.595339	0.547922
P0DML2|P0DML3 (CSH1|CSH2)	Pre-ETT	0.520661	-0.254876	1.2962	0.18823	0.885376	0.138622	0.508477	-0.424567	1.3306
P0DML2|P0DML3 (CSH1|CSH2)	Post-ETT	0.474188	-0.301349	1.24973	0.230767	0.800555	0.106624	0.45548	-0.345079	1.265
P0DML2|P0DML3 (CSH1|CSH2)	Case	0.314712	-0.221514	0.850937	0.250018	0.929129	0.0764204	0.316825	-0.275996	0.911493
P0DML2|P0DML3 (CSH1|CSH2)	Control	0.361184	-0.103201	0.825569	0.127409	0.730103	0.100228	0.352698	-0.146488	0.847313
P0DML2|P0DML3 (CSH1|CSH2)	Interaction	-0.0464725	-0.755832	0.662887	0.897829	0.999977	0.045597	-0.0359829	-0.79739	0.73579
P0DML3|P0DML2 (CSH2|CSH1)	Pre-ETT	0.67449	-0.500378	1.84936	0.260499	0.902393	0.198122	0.680506	-0.508603	1.88208
P0DML3|P0DML2 (CSH2|CSH1)	Post-ETT	0.741637	-0.43323	1.9165	0.216001	0.790726	0.23896	0.757644	-0.372711	1.94112
P0DML3|P0DML2 (CSH2|CSH1)	Case	0.360746	-0.170647	0.89214	0.183335	0.929129	0.10689	0.357954	-0.220121	0.916315
P0DML3|P0DML2 (CSH2|CSH1)	Control	0.293599	-0.166602	0.753799	0.211147	0.742513	0.0836249	0.287944	-0.194068	0.792394
P0DML3|P0DML2 (CSH2|CSH1)	Interaction	0.0671477	-0.63582	0.770115	0.851491	0.999977	0.0504223	0.0643417	-0.678005	0.801504
P0DMV8 (HSPA1A)	Pre-ETT	0.222438	-0.525257	0.970133	0.559836	0.943082	0.0811509	0.189238	-0.547282	0.929201
P0DMV8 (HSPA1A)	Post-ETT	0.350821	-0.396874	1.09852	0.35777	0.868341	0.111596	0.333935	-0.417547	1.08583
P0DMV8 (HSPA1A)	Case	0.0166181	-0.294951	0.328188	0.916742	0.987932	0.0311428	0.0130578	-0.32159	0.356474
P0DMV8 (HSPA1A)	Control	-0.111765	-0.381593	0.158062	0.416884	0.772671	0.0389627	-0.109065	-0.411099	0.163239
P0DMV8 (HSPA1A)	Interaction	0.128384	-0.283784	0.540551	0.541533	0.999977	0.0423808	0.131931	-0.314783	0.56967
P0DMV9 (HSPA1B)	Pre-ETT	0.448736	-0.461344	1.35882	0.333841	0.909842	0.13464	0.438671	-0.461359	1.3708
P0DMV9 (HSPA1B)	Post-ETT	0.783641	-0.126438	1.69372	0.0914758	0.682664	0.341602	0.761801	-0.187017	1.742
P0DMV9 (HSPA1B)	Case	0.325224	-0.200161	0.850609	0.225032	0.929129	0.098791	0.318043	-0.236265	0.892354
P0DMV9 (HSPA1B)	Control	-0.00968148	-0.464678	0.445315	0.966734	0.988615	0.0429533	-0.016282	-0.512835	0.471216
P0DMV9 (HSPA1B)	Interaction	0.334905	-0.360114	1.02992	0.344946	0.999977	0.0915815	0.335443	-0.40974	1.08779
P0DN86 (CGB3)	Pre-ETT	0.271713	-0.801611	1.34504	0.619777	0.954313	0.098685	0.278294	-0.84364	1.41381
P0DN86 (CGB3)	Post-ETT	0.329629	-0.743695	1.40295	0.547224	0.933793	0.106887	0.327764	-0.811135	1.41665
P0DN86 (CGB3)	Case	-0.16502	-0.764781	0.43474	0.5897	0.938144	0.0545782	-0.159707	-0.77658	0.452861
P0DN86 (CGB3)	Control	-0.222936	-0.742344	0.296472	0.400213	0.772671	0.0577715	-0.223545	-0.757219	0.322381
P0DN86 (CGB3)	Interaction	0.0579161	-0.735492	0.851325	0.886234	0.999977	0.0500288	0.0580281	-0.787901	0.884919
P0DN87|P0DN86|P01215 (CGB7|CGB3|CGA)	Pre-ETT	0.469094	-0.359808	1.298	0.26735	0.902979	0.150013	0.458055	-0.359608	1.2568
P0DN87|P0DN86|P01215 (CGB7|CGB3|CGA)	Post-ETT	0.48745	-0.341452	1.31635	0.249079	0.816324	0.153771	0.481147	-0.282465	1.26532
P0DN87|P0DN86|P01215 (CGB7|CGB3|CGA)	Case	-0.0445139	-0.16699	0.0779618	0.476248	0.934543	0.0172468	-0.0444728	-0.182517	0.09116
P0DN87|P0DN86|P01215 (CGB7|CGB3|CGA)	Control	-0.0628699	-0.168937	0.0431972	0.245339	0.755846	0.0205683	-0.0625766	-0.189072	0.0624113
P0DN87|P0DN86|P01215 (CGB7|CGB3|CGA)	Interaction	0.018356	-0.143664	0.180376	0.824272	0.999977	0.0166395	0.0182872	-0.167142	0.218496
P0DP42 (TMEM225B)	Pre-ETT	-0.0352093	-0.832123	0.761705	0.930993	0.995085	0.0916021	-0.0636341	-0.935346	0.769592
P0DP42 (TMEM225B)	Post-ETT	0.167289	-0.629625	0.964203	0.680752	0.961198	0.0999451	0.167763	-0.651463	1.01235
P0DP42 (TMEM225B)	Case	0.192493	-0.235953	0.620938	0.378548	0.929129	0.0729738	0.193254	-0.248351	0.65099
P0DP42 (TMEM225B)	Control	-0.0100055	-0.38105	0.361039	0.95785	0.98571	0.0441582	-0.0146587	-0.397212	0.37837
P0DP42 (TMEM225B)	Interaction	0.202498	-0.364282	0.769278	0.48377	0.999977	0.067812	0.202524	-0.379167	0.81611
P0DPA2 (VSIG8)	Pre-ETT	0.49933	-0.624729	1.62339	0.383942	0.922708	0.157988	0.54862	-0.578394	1.73163
P0DPA2 (VSIG8)	Post-ETT	0.843724	-0.280335	1.96778	0.141248	0.737456	0.352052	0.906438	-0.244367	2.09109
P0DPA2 (VSIG8)	Case	0.064041	-0.434234	0.562316	0.801114	0.971929	0.0433387	0.0643915	-0.448868	0.59669
P0DPA2 (VSIG8)	Control	-0.280353	-0.711872	0.151166	0.202888	0.742513	0.0859779	-0.280407	-0.721466	0.179774
P0DPA2 (VSIG8)	Interaction	0.344394	-0.314762	1.00355	0.305818	0.999977	0.0801862	0.33158	-0.350702	1.03776
P0DPI2 (GATD3)	Pre-ETT	0.566138	-0.40407	1.53635	0.252755	0.900056	0.14921	0.530748	-0.494157	1.55244
P0DPI2 (GATD3)	Post-ETT	1.06125	0.0910444	2.03146	0.0320419	0.573862	0.724716	1.04411	0.0106249	2.05391
P0DPI2 (GATD3)	Case	0.737596	0.0502225	1.42497	0.0354511	0.929129	0.476241	0.741887	0.0198299	1.46848
P0DPI2 (GATD3)	Control	0.242482	-0.352801	0.837765	0.424657	0.775012	0.059241	0.231102	-0.416088	0.871423
P0DPI2 (GATD3)	Interaction	0.495115	-0.414195	1.40442	0.285886	0.999977	0.129165	0.502176	-0.466308	1.45158
P0DTE4 (UGT2A1)	Pre-ETT	0.0133396	-0.699428	0.726107	0.970739	0.997355	0.105081	-0.0922891	-1.03615	0.696907
P0DTE4 (UGT2A1)	Post-ETT	8.21723e-05	-0.712686	0.71285	0.99982	0.999987	0.0925443	-0.0971986	-1.0137	0.73271
P0DTE4 (UGT2A1)	Case	0.0906468	-0.215702	0.396996	0.561954	0.937126	0.0419957	0.0914303	-0.250495	0.424811
P0DTE4 (UGT2A1)	Control	0.103904	-0.161401	0.36921	0.442725	0.778977	0.0501302	0.105028	-0.193052	0.398523
P0DTE4 (UGT2A1)	Interaction	-0.0132575	-0.418519	0.392004	0.948877	0.999977	0.0415287	-0.00733284	-0.468065	0.429073
P10082 (PYY)	Pre-ETT	0.928949	0.106331	1.75157	0.0268765	0.687254	0.856662	0.943269	0.0677239	1.84384
P10082 (PYY)	Post-ETT	0.998536	0.175919	1.82115	0.0173546	0.527645	1.15559	1.01252	0.162336	1.90944
P10082 (PYY)	Case	0.0174145	-0.473234	0.508063	0.94454	0.993429	0.0450894	0.0134017	-0.521756	0.560882
P10082 (PYY)	Control	-0.0521733	-0.477087	0.372741	0.809822	0.923972	0.0457017	-0.0503561	-0.52697	0.424601
P10082 (PYY)	Interaction	0.0695878	-0.579479	0.718655	0.833565	0.999977	0.0538006	0.0733788	-0.617536	0.829332
P10092 (CALCB)	Pre-ETT	-0.000290741	-0.793945	0.793363	0.999427	0.99958	0.0904569	-0.0181209	-0.832522	0.774885
P10092 (CALCB)	Post-ETT	0.0664681	-0.727186	0.860122	0.869616	0.991727	0.0901846	0.0477206	-0.746506	0.861573
P10092 (CALCB)	Case	-0.200171	-0.514343	0.114002	0.211751	0.929129	0.0786544	-0.204488	-0.541842	0.135429
P10092 (CALCB)	Control	-0.26693	-0.539011	0.0051516	0.0544984	0.730103	0.169082	-0.262208	-0.550144	0.0318325
P10092 (CALCB)	Interaction	0.0667588	-0.348852	0.48237	0.752894	0.999977	0.0419946	0.0642089	-0.392797	0.51568
P10114 (RAP2A)	Pre-ETT	-0.94978	-1.65308	-0.246477	0.00812467	0.542408	2.48443	-0.954454	-1.67385	-0.224324
P10114 (RAP2A)	Post-ETT	-0.932703	-1.63601	-0.2294	0.00934257	0.445817	2.9315	-0.954324	-1.80526	-0.266643
P10114 (RAP2A)	Case	-0.0297941	-0.0899527	0.0303645	0.331702	0.929129	0.0122356	-0.0295104	-0.101667	0.0460261
P10114 (RAP2A)	Control	-0.0468711	-0.09897	0.00522772	0.0778505	0.730103	0.0236905	-0.0463512	-0.11209	0.0195908
P10114 (RAP2A)	Interaction	0.017077	-0.0625053	0.0966593	0.674066	0.999977	0.0108025	0.0171722	-0.0804291	0.118572
P10124 (SRGN)	Pre-ETT	-0.813119	-1.6116	-0.0146348	0.0459463	0.762787	0.521192	-0.794654	-1.58996	0.0690974
P10124 (SRGN)	Post-ETT	-1.12721	-1.9257	-0.32873	0.00565981	0.407331	1.8014	-1.08948	-1.93189	-0.214427
P10124 (SRGN)	Case	-0.0680721	-0.538661	0.402517	0.776783	0.964695	0.0530325	-0.0691677	-0.564658	0.44065
P10124 (SRGN)	Control	0.246023	-0.161519	0.653565	0.236738	0.754305	0.093184	0.240727	-0.195901	0.668538
P10124 (SRGN)	Interaction	-0.314095	-0.936626	0.308436	0.322717	0.999977	0.0889798	-0.307107	-0.96689	0.347471
P10144 (GZMB)	Pre-ETT	0.618561	-0.491533	1.72865	0.27478	0.902979	0.162002	0.596921	-0.459187	1.7062
P10144 (GZMB)	Post-ETT	0.443699	-0.666395	1.55379	0.433399	0.891751	0.137212	0.432747	-0.66313	1.46904
P10144 (GZMB)	Case	-0.0513374	-0.326271	0.223597	0.714382	0.956251	0.0285593	-0.048507	-0.348311	0.271052
P10144 (GZMB)	Control	0.123525	-0.114575	0.361625	0.30924	0.756237	0.03862	0.122486	-0.135671	0.3957
P10144 (GZMB)	Interaction	-0.174862	-0.538566	0.188841	0.346031	0.999977	0.0369958	-0.171433	-0.585009	0.231402
P10144 (GZMB)	Pre-ETT	0.720673	-0.640952	2.0823	0.299569	0.907955	0.177076	0.743529	-0.637479	2.06273
P10144 (GZMB)	Post-ETT	0.716489	-0.645136	2.07811	0.302383	0.851214	0.177121	0.719438	-0.664029	2.08151
P10144 (GZMB)	Case	0.0436944	-0.235899	0.323287	0.759376	0.964112	0.0232964	0.0447087	-0.268723	0.363974
P10144 (GZMB)	Control	0.0478775	-0.194257	0.290012	0.698352	0.870318	0.0196361	0.044492	-0.219096	0.320828
P10144 (GZMB)	Interaction	-0.00418314	-0.37405	0.365684	0.982315	0.999977	0.0245495	-0.00404815	-0.442641	0.410561
P10145 (CXCL8)	Pre-ETT	-0.709851	-1.37698	-0.0427177	0.0370272	0.737086	0.705932	-0.736263	-1.47605	-0.0144282
P10145 (CXCL8)	Post-ETT	-0.675544	-1.34268	-0.00841091	0.0471807	0.601422	0.614605	-0.707399	-1.47376	0.0183958
P10145 (CXCL8)	Case	0.0367802	-0.186989	0.260549	0.747337	0.961188	0.0301273	0.038676	-0.211737	0.277435
P10145 (CXCL8)	Control	0.00247338	-0.191316	0.196263	0.980043	0.993527	0.0245607	-9.57286e-05	-0.213612	0.221717
P10145 (CXCL8)	Interaction	0.0343068	-0.261712	0.330326	0.820309	0.999977	0.0314273	0.0381955	-0.285938	0.361263
P10147 (CCL3)	Pre-ETT	0.14814	-0.705096	1.00138	0.733636	0.960319	0.0878959	0.147787	-0.71325	1.0313
P10147 (CCL3)	Post-ETT	0.365417	-0.487819	1.21865	0.401246	0.88356	0.126761	0.380936	-0.438184	1.22443
P10147 (CCL3)	Case	0.10387	-0.0752017	0.282941	0.255593	0.929129	0.0367187	0.104518	-0.108759	0.308031
P10147 (CCL3)	Control	-0.113407	-0.268488	0.0416732	0.151777	0.739497	0.0434709	-0.112694	-0.29304	0.0546975
P10147 (CCL3)	Interaction	0.217277	-0.0196123	0.454166	0.0722251	0.999977	0.0785425	0.217504	-0.040558	0.482519
P10153 (RNASE2)	Pre-ETT	-0.419174	-1.40345	0.565105	0.403893	0.922744	0.131421	-0.434354	-1.42548	0.507053
P10153 (RNASE2)	Post-ETT	-0.432158	-1.41644	0.552122	0.389491	0.877888	0.128382	-0.423991	-1.35646	0.530125
P10153 (RNASE2)	Case	-0.10512	-0.297193	0.0869524	0.283416	0.929129	0.0316862	-0.105425	-0.315441	0.113195
P10153 (RNASE2)	Control	-0.0921371	-0.258477	0.0742027	0.277638	0.756124	0.029328	-0.092103	-0.280629	0.0950723
P10153 (RNASE2)	Interaction	-0.0129832	-0.267072	0.241105	0.920226	0.999977	0.0204453	-0.0122133	-0.30598	0.273283
P10242 (MYB)	Pre-ETT	0.366704	-0.220535	0.953943	0.220987	0.896905	0.114831	0.366501	-0.296238	0.991996
P10242 (MYB)	Post-ETT	0.438804	-0.148435	1.02604	0.143044	0.739504	0.158267	0.429573	-0.260513	1.08792
P10242 (MYB)	Case	-0.246996	-0.758976	0.264985	0.344379	0.929129	0.0858867	-0.240743	-0.780058	0.278341
P10242 (MYB)	Control	-0.319096	-0.762484	0.124292	0.15838	0.739497	0.128295	-0.323944	-0.744597	0.121318
P10242 (MYB)	Interaction	0.0721004	-0.605186	0.749387	0.834723	0.999977	0.0587746	0.075654	-0.596848	0.735301
P10301 (RRAS)	Pre-ETT	0.237211	-0.807387	1.28181	0.656265	0.956524	0.0886248	0.221767	-0.854355	1.29178
P10301 (RRAS)	Post-ETT	0.477757	-0.56684	1.52235	0.370034	0.868784	0.124105	0.463869	-0.585591	1.51202
P10301 (RRAS)	Case	0.295133	-0.358786	0.949051	0.376378	0.929129	0.0774806	0.284815	-0.421163	0.959571
P10301 (RRAS)	Control	0.0545858	-0.511724	0.620896	0.850157	0.941509	0.0441808	0.0517857	-0.524345	0.651282
P10301 (RRAS)	Interaction	0.240547	-0.624506	1.1056	0.585746	0.999977	0.0664591	0.239276	-0.643606	1.14319
P10321 (HLA-C)	Pre-ETT	-0.649125	-1.55552	0.257272	0.160424	0.885376	0.436427	-0.669386	-1.45874	0.235863
P10321 (HLA-C)	Post-ETT	-0.585248	-1.49164	0.321149	0.205684	0.781627	0.240868	-0.58187	-1.39516	0.214143
P10321 (HLA-C)	Case	-0.0128658	-0.0905412	0.0648097	0.745455	0.960671	0.0106241	-0.0122864	-0.108401	0.082794
P10321 (HLA-C)	Control	-0.076743	-0.144012	-0.00947411	0.0253515	0.730103	0.0529993	-0.0767985	-0.157076	0.0071907
P10321 (HLA-C)	Interaction	0.0638772	-0.0388777	0.166632	0.22307	0.999977	0.0191948	0.0642735	-0.0610899	0.187851
P10398 (ARAF)	Pre-ETT	0.29395	-0.436539	1.02444	0.430292	0.932269	0.105541	0.247002	-0.552777	0.996167
P10398 (ARAF)	Post-ETT	0.265389	-0.4651	0.995878	0.476427	0.913096	0.0971372	0.213915	-0.522194	0.95237
P10398 (ARAF)	Case	0.345098	-0.12844	0.818636	0.15319	0.929129	0.164502	0.343102	-0.169955	0.832881
P10398 (ARAF)	Control	0.373659	-0.0364372	0.783755	0.0741283	0.730103	0.208119	0.372227	-0.064507	0.799296
P10398 (ARAF)	Interaction	-0.028561	-0.654993	0.597871	0.928795	0.999977	0.0632023	-0.0239759	-0.687182	0.635699
P10415 (BCL2)	Pre-ETT	0.112648	-1.01369	1.23898	0.844593	0.978223	0.0902734	0.0820874	-1.04815	1.29389
P10415 (BCL2)	Post-ETT	0.408292	-0.718045	1.53463	0.477408	0.91394	0.10982	0.392834	-0.743753	1.59571
P10415 (BCL2)	Case	0.679644	-0.366724	1.72601	0.203001	0.929129	0.195689	0.677855	-0.359523	1.66908
P10415 (BCL2)	Control	0.384001	-0.52218	1.29018	0.406228	0.772671	0.0988042	0.385091	-0.511408	1.29837
P10415 (BCL2)	Interaction	0.295643	-1.08857	1.67986	0.675499	0.999977	0.0967443	0.29621	-1.0889	1.62511
P10451 (SPP1)	Pre-ETT	-0.276279	-1.19734	0.644783	0.556597	0.943082	0.121237	-0.28215	-1.15163	0.516846
P10451 (SPP1)	Post-ETT	-0.308622	-1.22968	0.61244	0.511356	0.923892	0.130325	-0.329921	-1.16633	0.493316
P10451 (SPP1)	Case	-0.0300792	-0.137582	0.0774238	0.58342	0.938144	0.0167704	-0.0294434	-0.150159	0.0981237
P10451 (SPP1)	Control	0.00226396	-0.0908364	0.0953643	0.961986	0.987331	0.0131803	0.00173686	-0.107215	0.112196
P10451 (SPP1)	Interaction	-0.0323432	-0.174556	0.10987	0.655778	0.999977	0.0172141	-0.0319737	-0.19322	0.130207
P10515 (DLAT)	Pre-ETT	0.0686875	-0.801263	0.938638	0.877018	0.985255	0.0937736	0.0728638	-0.813	0.940731
P10515 (DLAT)	Post-ETT	-0.0126083	-0.882559	0.857342	0.977338	0.999872	0.0878907	-0.0159493	-0.866408	0.891212
P10515 (DLAT)	Case	0.0226444	-0.566284	0.611573	0.939928	0.992166	0.0639659	0.0183288	-0.591429	0.637356
P10515 (DLAT)	Control	0.10394	-0.406087	0.613968	0.689578	0.866251	0.0576961	0.103263	-0.424968	0.626212
P10515 (DLAT)	Interaction	-0.0812958	-0.860375	0.697784	0.837948	0.999977	0.0668884	-0.069778	-0.888623	0.747552
P10523 (SAG)	Pre-ETT	-0.24033	-0.960393	0.479732	0.513007	0.93796	0.119625	-0.256557	-0.900491	0.39591
P10523 (SAG)	Post-ETT	-0.319899	-1.03996	0.400164	0.383893	0.873442	0.123988	-0.321939	-0.970484	0.344173
P10523 (SAG)	Case	-0.0788518	-0.163856	0.00615258	0.0690484	0.929129	0.0496243	-0.0797905	-0.179145	0.0169721
P10523 (SAG)	Control	0.000717116	-0.0728988	0.0743331	0.984767	0.994866	0.0117115	0.000473074	-0.0897471	0.0881354
P10523 (SAG)	Interaction	-0.0795689	-0.192019	0.0328813	0.165486	0.999977	0.0287292	-0.0810107	-0.212103	0.0492092
P10599 (TXN)	Pre-ETT	0.252558	-0.626657	1.13177	0.57343	0.944959	0.105609	0.241312	-0.577601	1.07868
P10599 (TXN)	Post-ETT	0.435859	-0.443355	1.31507	0.331236	0.857498	0.172288	0.444373	-0.451146	1.28957
P10599 (TXN)	Case	0.00379602	-0.261128	0.26872	0.977595	0.995311	0.030954	0.00293374	-0.275846	0.295727
P10599 (TXN)	Control	-0.179505	-0.408936	0.0499254	0.125161	0.730103	0.0806696	-0.182213	-0.446328	0.0805436
P10599 (TXN)	Interaction	0.183301	-0.16716	0.533762	0.305308	0.999977	0.0512602	0.184903	-0.212217	0.569846
P10600 (TGFB3)	Pre-ETT	0.480486	-0.277648	1.23862	0.214172	0.896905	0.177482	0.46207	-0.277857	1.23045
P10600 (TGFB3)	Post-ETT	0.771463	0.0133286	1.5296	0.046106	0.596127	0.717092	0.780372	0.0399928	1.52479
P10600 (TGFB3)	Case	0.229185	-0.161859	0.62023	0.250678	0.929129	0.0831646	0.2286	-0.214332	0.657481
P10600 (TGFB3)	Control	-0.061792	-0.400446	0.276862	0.720627	0.88219	0.0427603	-0.0650565	-0.422804	0.295894
P10600 (TGFB3)	Interaction	0.290977	-0.226326	0.80828	0.270263	0.999977	0.0911416	0.28922	-0.239463	0.833883
P10606 (COX5B)	Pre-ETT	0.523543	-1.51418	2.56126	0.614567	0.953581	0.091959	0.525322	-1.38332	2.5438
P10606 (COX5B)	Post-ETT	0.464161	-1.57356	2.50188	0.655273	0.954556	0.0867198	0.395274	-1.48058	2.21618
P10606 (COX5B)	Case	-0.0430873	-0.307228	0.221054	0.749185	0.961878	0.0131388	-0.0405353	-0.339691	0.260031
P10606 (COX5B)	Control	0.0162944	-0.212458	0.245047	0.888967	0.95714	0.0120135	0.0202957	-0.248499	0.284769
P10606 (COX5B)	Interaction	-0.0593817	-0.408807	0.290043	0.739075	0.999977	0.015666	-0.0659315	-0.478412	0.351657
P10636 (MAPT)	Pre-ETT	-0.529814	-1.30689	0.247261	0.181447	0.885376	0.234385	-0.49819	-1.29624	0.256606
P10636 (MAPT)	Post-ETT	-0.589219	-1.36629	0.187857	0.137241	0.737456	0.248942	-0.560834	-1.37453	0.250237
P10636 (MAPT)	Case	-0.0340862	-0.2373	0.169128	0.74234	0.960266	0.0261859	-0.035672	-0.246845	0.176308
P10636 (MAPT)	Control	0.0253181	-0.15067	0.201306	0.77797	0.908201	0.0223282	0.0256107	-0.168534	0.216046
P10636 (MAPT)	Interaction	-0.0594043	-0.328231	0.209422	0.664938	0.999977	0.0289535	-0.0611117	-0.348385	0.237643
P10643 (C7)	Pre-ETT	-1.18709	-2.4047	0.0305146	0.0560245	0.780647	0.634377	-1.22993	-2.39482	-0.0184255
P10643 (C7)	Post-ETT	-1.04663	-2.26424	0.170983	0.0920397	0.683101	0.425209	-1.08581	-2.2745	0.112943
P10643 (C7)	Case	0.116254	-0.124446	0.356954	0.343828	0.929129	0.0252073	0.118315	-0.151709	0.379825
P10643 (C7)	Control	-0.0242148	-0.232667	0.184238	0.819896	0.928296	0.0134524	-0.0227206	-0.26266	0.204313
P10643 (C7)	Interaction	0.140469	-0.177948	0.458885	0.38724	0.999977	0.0240315	0.144026	-0.20888	0.495887
P10643 (C7)	Pre-ETT	-0.811965	-1.68155	0.0576252	0.0672376	0.793349	0.34652	-0.796115	-1.71263	0.11413
P10643 (C7)	Post-ETT	-0.460285	-1.32988	0.409305	0.299533	0.851214	0.115345	-0.44736	-1.35547	0.480353
P10643 (C7)	Case	0.184729	-0.526877	0.896335	0.610895	0.939053	0.0629611	0.182299	-0.537516	0.889777
P10643 (C7)	Control	-0.16695	-0.783219	0.449319	0.595444	0.82578	0.0548405	-0.168381	-0.824013	0.480453
P10643 (C7)	Interaction	0.351679	-0.589687	1.29305	0.46404	0.999977	0.076757	0.335691	-0.628269	1.34229
P10644 (PRKAR1A)	Pre-ETT	2.71255	-0.526588	5.95169	0.100728	0.854942	0.387186	2.77896	-0.376303	5.88394
P10644 (PRKAR1A)	Post-ETT	3.30151	0.0623836	6.54064	0.0457479	0.594808	0.915441	3.35466	0.174075	6.36296
P10644 (PRKAR1A)	Case	0.840715	0.19141	1.49002	0.0111569	0.929129	0.305154	0.842654	0.0999278	1.54011
P10644 (PRKAR1A)	Control	0.251752	-0.310561	0.814065	0.380219	0.76975	0.0280781	0.264644	-0.373529	0.883822
P10644 (PRKAR1A)	Interaction	0.588962	-0.269985	1.44791	0.178979	0.999977	0.0530713	0.565927	-0.370163	1.57158
P10645 (CHGA)	Pre-ETT	0.996375	-6.81816e-05	1.99282	0.0500157	0.773714	0.541427	0.984606	-0.00923331	1.96855
P10645 (CHGA)	Post-ETT	0.840143	-0.156299	1.83659	0.0984267	0.687311	0.313668	0.817123	-0.175033	1.81581
P10645 (CHGA)	Case	-0.142487	-0.563361	0.278387	0.50698	0.934543	0.041756	-0.14239	-0.602046	0.310602
P10645 (CHGA)	Control	0.0137441	-0.350743	0.378232	0.941085	0.979454	0.0296905	0.0149938	-0.383757	0.411662
P10645 (CHGA)	Interaction	-0.156231	-0.712995	0.400533	0.582335	0.999977	0.0372156	-0.154943	-0.753682	0.433934
P10645 (CHGA)	Pre-ETT	0.558566	-0.475346	1.59248	0.289663	0.907955	0.144318	0.544624	-0.519309	1.56366
P10645 (CHGA)	Post-ETT	0.634732	-0.39918	1.66864	0.22888	0.799753	0.149444	0.602316	-0.454705	1.64236
P10645 (CHGA)	Case	-0.0498582	-0.770435	0.670719	0.892126	0.981579	0.0550718	-0.052413	-0.814823	0.69946
P10645 (CHGA)	Control	-0.126024	-0.750062	0.498014	0.692242	0.866889	0.05414	-0.131062	-0.805977	0.557949
P10645 (CHGA)	Interaction	0.076166	-0.877068	1.0294	0.875555	0.999977	0.0649865	0.0889553	-0.954721	1.11619
P10646 (TFPI)	Pre-ETT	-0.0824317	-0.8713	0.706436	0.837725	0.976109	0.1002	-0.111521	-0.90121	0.684021
P10646 (TFPI)	Post-ETT	0.0351159	-0.753752	0.823984	0.930476	0.998079	0.0908269	0.0320251	-0.764781	0.819822
P10646 (TFPI)	Case	0.00403928	-0.20567	0.213749	0.969886	0.994977	0.0260483	0.0042459	-0.231779	0.238435
P10646 (TFPI)	Control	-0.113508	-0.295122	0.0681055	0.220585	0.743945	0.041191	-0.110836	-0.314232	0.0843022
P10646 (TFPI)	Interaction	0.117548	-0.159872	0.394967	0.406273	0.999977	0.0374683	0.113308	-0.183674	0.433801
P10696 (ALPG)	Pre-ETT	0.0353917	-0.953935	1.02472	0.944102	0.996035	0.10085	0.0965183	-0.891907	1.04107
P10696 (ALPG)	Post-ETT	0.0845465	-0.90478	1.07387	0.86698	0.99068	0.106708	0.14913	-0.854998	1.0733
P10696 (ALPG)	Case	0.138484	-0.0667155	0.343683	0.185925	0.929129	0.0509771	0.134401	-0.0922278	0.365148
P10696 (ALPG)	Control	0.0893289	-0.0883788	0.267037	0.324515	0.756237	0.0285146	0.0901847	-0.103998	0.283873
P10696 (ALPG)	Interaction	0.0491548	-0.222298	0.320608	0.722656	0.999977	0.0265711	0.0474342	-0.237362	0.344507
P10696 (ALPG)	Pre-ETT	-0.107795	-1.03309	0.817501	0.819389	0.970341	0.0998775	-0.108619	-0.947131	0.805754
P10696 (ALPG)	Post-ETT	-0.188163	-1.11346	0.737132	0.690211	0.961368	0.104845	-0.164758	-1.06434	0.693842
P10696 (ALPG)	Case	-0.071394	-0.225154	0.0823665	0.362796	0.929129	0.0272864	-0.0715449	-0.246938	0.106454
P10696 (ALPG)	Control	0.00897456	-0.124186	0.142135	0.894909	0.96009	0.0173736	0.00458675	-0.15787	0.162955
P10696 (ALPG)	Interaction	-0.0803685	-0.283775	0.123037	0.438689	0.999977	0.0267672	-0.0762864	-0.312263	0.162621
P10720 (PF4V1)	Pre-ETT	0.113337	-0.534154	0.760828	0.731544	0.960319	0.0881034	0.0765815	-0.71644	0.788991
P10720 (PF4V1)	Post-ETT	0.294313	-0.353178	0.941804	0.372989	0.868784	0.108619	0.261784	-0.566038	0.958204
P10720 (PF4V1)	Case	0.0108643	-0.384282	0.406011	0.957024	0.994291	0.0488374	0.0172128	-0.441797	0.45573
P10720 (PF4V1)	Control	-0.170111	-0.512318	0.172096	0.329908	0.756237	0.0649326	-0.171361	-0.528771	0.184862
P10720 (PF4V1)	Interaction	0.180976	-0.341754	0.703706	0.497414	0.999977	0.064627	0.185475	-0.356961	0.744936
P10721 (KIT)	Pre-ETT	-0.0233484	-0.907314	0.860617	0.958713	0.997355	0.0970955	-0.0129051	-0.896403	0.856021
P10721 (KIT)	Post-ETT	0.497292	-0.386674	1.38126	0.270194	0.834274	0.201691	0.497697	-0.396041	1.42768
P10721 (KIT)	Case	0.241519	-0.150406	0.633444	0.227123	0.929129	0.0960108	0.243732	-0.170302	0.656958
P10721 (KIT)	Control	-0.279121	-0.618538	0.0602954	0.107008	0.730103	0.132485	-0.28015	-0.630582	0.0905593
P10721 (KIT)	Interaction	0.52064	0.00217247	1.03911	0.0490477	0.999977	0.322009	0.515824	-0.0500509	1.07987
P10746 (UROS)	Pre-ETT	0.0115036	-0.956115	0.979122	0.98141	0.997908	0.0908333	0.00718357	-1.00913	1.0325
P10746 (UROS)	Post-ETT	-0.0385522	-1.00617	0.929066	0.937757	0.998389	0.0887639	-0.0471416	-1.03763	0.945926
P10746 (UROS)	Case	0.20371	-0.661452	1.06887	0.644446	0.946226	0.0875267	0.204533	-0.640849	1.03201
P10746 (UROS)	Control	0.253766	-0.495486	1.00302	0.506802	0.796934	0.0892138	0.264681	-0.499288	1.00929
P10746 (UROS)	Interaction	-0.0500558	-1.19456	1.09445	0.931688	0.999977	0.0822054	-0.0615064	-1.20023	1.07887
P10747 (CD28)	Pre-ETT	-0.688776	-2.03499	0.657442	0.315961	0.909842	0.159524	-0.73071	-2.04546	0.612371
P10747 (CD28)	Post-ETT	-0.642687	-1.9889	0.703531	0.349432	0.868341	0.137048	-0.625025	-2.07075	0.760664
P10747 (CD28)	Case	-0.106082	-0.802639	0.590475	0.765327	0.96414	0.0506165	-0.120533	-0.872533	0.623766
P10747 (CD28)	Control	-0.152171	-0.755406	0.451065	0.621013	0.835635	0.0476639	-0.156778	-0.816286	0.483237
P10747 (CD28)	Interaction	0.0460887	-0.875369	0.967547	0.921907	0.999977	0.0519986	0.0462506	-0.913631	1.05475
P10767 (FGF6)	Pre-ETT	-0.0654334	-1.06445	0.93358	0.897853	0.989506	0.0902511	-0.0942589	-1.11162	0.947464
P10767 (FGF6)	Post-ETT	-0.0190064	-1.01802	0.980007	0.970255	0.999872	0.0830274	-0.0317425	-1.05675	1.02632
P10767 (FGF6)	Case	0.446229	-0.481857	1.37431	0.346007	0.929129	0.109001	0.455786	-0.465338	1.38145
P10767 (FGF6)	Control	0.399802	-0.403944	1.20355	0.329594	0.756237	0.101616	0.392997	-0.339815	1.17735
P10767 (FGF6)	Interaction	0.046427	-1.18132	1.27417	0.940918	0.999977	0.0834052	0.0408325	-1.12848	1.22178
P10768 (ESD)	Pre-ETT	0.496669	-0.65158	1.64492	0.396565	0.922708	0.132237	0.490968	-0.715427	1.69715
P10768 (ESD)	Post-ETT	0.916565	-0.231684	2.06481	0.1177	0.715618	0.269356	0.908553	-0.329719	2.11032
P10768 (ESD)	Case	0.771713	-0.295013	1.83844	0.156215	0.929129	0.21359	0.754834	-0.283459	1.86381
P10768 (ESD)	Control	0.351817	-0.571995	1.27563	0.455416	0.783868	0.0907684	0.351932	-0.559962	1.28234
P10768 (ESD)	Interaction	0.419896	-0.991249	1.83104	0.559758	0.999977	0.0995347	0.425346	-0.995003	1.82282
P10809 (HSPD1)	Pre-ETT	0.792013	0.0626079	1.52142	0.0333208	0.720903	0.620223	0.775254	-0.0248069	1.58649
P10809 (HSPD1)	Post-ETT	0.429421	-0.299985	1.15883	0.248548	0.815888	0.160114	0.415183	-0.400918	1.17677
P10809 (HSPD1)	Case	0.151528	-0.396455	0.69951	0.58784	0.938144	0.0783761	0.160148	-0.426765	0.759264
P10809 (HSPD1)	Control	0.514121	0.0395539	0.988687	0.0337269	0.730103	0.512958	0.516091	0.0293276	1.0147
P10809 (HSPD1)	Interaction	-0.362593	-1.08751	0.36232	0.326913	0.999977	0.115293	-0.360157	-1.14298	0.380183
P10827 (THRA)	Pre-ETT	-0.253685	-1.08623	0.578863	0.550361	0.943082	0.105672	-0.184411	-1.01768	0.679404
P10827 (THRA)	Post-ETT	0.0016505	-0.830898	0.834199	0.9969	0.999872	0.0991802	0.0796088	-0.777122	0.962885
P10827 (THRA)	Case	0.189748	-0.214224	0.593721	0.357256	0.929129	0.0696967	0.179578	-0.236695	0.605985
P10827 (THRA)	Control	-0.0655876	-0.415438	0.284263	0.71329	0.879655	0.0429014	-0.0691752	-0.428249	0.318882
P10827 (THRA)	Interaction	0.255336	-0.27907	0.789741	0.349037	0.999977	0.085121	0.270812	-0.323631	0.812001
P10828 (THRB)	Pre-ETT	1.08227	0.0309002	2.13365	0.0436363	0.756664	0.48625	1.03218	-0.12649	2.17442
P10828 (THRB)	Post-ETT	1.33234	0.280962	2.38371	0.0130014	0.4794	1.2983	1.31939	0.171951	2.39911
P10828 (THRB)	Case	0.400731	-0.0753587	0.87682	0.0989986	0.929129	0.153727	0.400939	-0.105597	0.901852
P10828 (THRB)	Control	0.150669	-0.261637	0.562974	0.47385	0.789825	0.0489105	0.159835	-0.278507	0.60075
P10828 (THRB)	Interaction	0.250062	-0.379745	0.879869	0.436454	0.999977	0.0610738	0.253907	-0.453495	0.899949
P10909 (CLU)	Pre-ETT	-0.565111	-1.52966	0.39944	0.250843	0.900056	0.162728	-0.580862	-1.59655	0.427006
P10909 (CLU)	Post-ETT	0.166496	-0.798056	1.13105	0.735123	0.971534	0.0986482	0.136706	-0.882449	1.17374
P10909 (CLU)	Case	0.622588	-0.24365	1.48883	0.158931	0.929129	0.218507	0.621499	-0.288162	1.5075
P10909 (CLU)	Control	-0.109019	-0.859203	0.641165	0.775776	0.907383	0.0703669	-0.107641	-0.847681	0.668826
P10909 (CLU)	Interaction	0.731607	-0.414318	1.87753	0.210816	0.999977	0.194598	0.716221	-0.449757	1.86138
P10912 (GHR)	Pre-ETT	-0.426165	-1.29899	0.446665	0.338585	0.909842	0.138017	-0.425713	-1.23756	0.392172
P10912 (GHR)	Post-ETT	-0.368594	-1.24142	0.504236	0.407847	0.885816	0.104123	-0.335221	-1.18247	0.456988
P10912 (GHR)	Case	-0.0456607	-0.162129	0.0708075	0.442254	0.929129	0.016439	-0.0464065	-0.173362	0.0888084
P10912 (GHR)	Control	-0.103231	-0.204096	-0.00236694	0.0448608	0.730103	0.0573173	-0.103849	-0.2204	0.0146789
P10912 (GHR)	Interaction	0.0575707	-0.0965024	0.211644	0.463951	0.999977	0.0175025	0.0551445	-0.125764	0.245054
P10914 (IRF1)	Pre-ETT	-0.451168	-1.30795	0.405615	0.302032	0.907955	0.204552	-0.470156	-1.32907	0.361254
P10914 (IRF1)	Post-ETT	-0.296717	-1.15351	0.560073	0.49729	0.920385	0.124516	-0.314456	-1.15983	0.52043
P10914 (IRF1)	Case	0.271	-0.0484504	0.590451	0.0963725	0.929129	0.141265	0.271485	-0.0773105	0.610028
P10914 (IRF1)	Control	0.116549	-0.160105	0.393203	0.408977	0.772671	0.0486724	0.120865	-0.163928	0.419444
P10914 (IRF1)	Interaction	0.154451	-0.268145	0.577047	0.473787	0.999977	0.0558412	0.150915	-0.294653	0.598639
P10915 (HAPLN1)	Pre-ETT	-0.499979	-1.33517	0.33521	0.240669	0.900056	0.220162	-0.480006	-1.29617	0.355738
P10915 (HAPLN1)	Post-ETT	-0.512226	-1.34742	0.322963	0.229342	0.799753	0.231772	-0.499554	-1.3324	0.33514
P10915 (HAPLN1)	Case	-0.0532592	-0.281733	0.175214	0.647754	0.946565	0.0344238	-0.0524071	-0.29477	0.193785
P10915 (HAPLN1)	Control	-0.0410124	-0.238876	0.156852	0.684557	0.864848	0.0282697	-0.0411034	-0.261377	0.170303
P10915 (HAPLN1)	Interaction	-0.0122468	-0.314489	0.289995	0.936701	0.999977	0.0328588	-0.0109639	-0.344851	0.311644
P10966 (CD8B)	Pre-ETT	-0.157127	-0.892594	0.578341	0.675413	0.956524	0.0910532	-0.123275	-0.866537	0.60994
P10966 (CD8B)	Post-ETT	0.298245	-0.437223	1.03371	0.42673	0.890873	0.122436	0.319215	-0.421002	1.06088
P10966 (CD8B)	Case	0.269203	-0.245911	0.784317	0.305697	0.929129	0.0941144	0.273304	-0.276616	0.839135
P10966 (CD8B)	Control	-0.186169	-0.632271	0.259933	0.413392	0.772671	0.0748595	-0.190043	-0.657431	0.274806
P10966 (CD8B)	Interaction	0.455372	-0.22606	1.1368	0.190277	0.999977	0.155323	0.46315	-0.232042	1.17775
P10966|P01732 (CD8B|CD8A)	Pre-ETT	-0.007637	-0.905614	0.89034	0.986701	0.998159	0.0969548	-0.0237238	-0.887794	0.921836
P10966|P01732 (CD8B|CD8A)	Post-ETT	-0.175005	-1.07298	0.722972	0.70248	0.964412	0.103887	-0.171875	-1.04658	0.748809
P10966|P01732 (CD8B|CD8A)	Case	-0.416792	-0.866228	0.0326442	0.0691246	0.929129	0.222186	-0.415967	-0.880259	0.0641371
P10966|P01732 (CD8B|CD8A)	Control	-0.249423	-0.638646	0.1398	0.209119	0.742513	0.100645	-0.243719	-0.651938	0.176216
P10966|P01732 (CD8B|CD8A)	Interaction	-0.167368	-0.761916	0.42718	0.581127	0.999977	0.0658278	-0.180372	-0.827101	0.437354
P10997 (IAPP)	Pre-ETT	1.20868	0.139527	2.27784	0.0267091	0.687254	0.853636	1.16641	0.0988713	2.27834
P10997 (IAPP)	Post-ETT	1.02768	-0.0414727	2.09684	0.0595736	0.640204	0.444561	0.974767	-0.149154	2.1279
P10997 (IAPP)	Case	-0.28323	-0.847103	0.280643	0.324881	0.929129	0.0685877	-0.281118	-0.900353	0.29975
P10997 (IAPP)	Control	-0.10223	-0.590558	0.386098	0.681577	0.863774	0.0494854	-0.10997	-0.637641	0.437131
P10997 (IAPP)	Interaction	-0.181	-0.926933	0.564934	0.634372	0.999977	0.0589349	-0.168653	-0.987801	0.638981
P11047|P07942|P24043 (LAMC1|LAMB1|LAMA2)	Pre-ETT	-0.338353	-1.12882	0.452113	0.401499	0.922708	0.117455	-0.324579	-1.11248	0.465888
P11047|P07942|P24043 (LAMC1|LAMB1|LAMA2)	Post-ETT	-0.251661	-1.04213	0.538805	0.532631	0.930302	0.095985	-0.242124	-0.996035	0.543759
P11047|P07942|P24043 (LAMC1|LAMB1|LAMA2)	Case	-0.0626205	-0.41033	0.285089	0.724104	0.95653	0.039012	-0.0636852	-0.434148	0.310133
P11047|P07942|P24043 (LAMC1|LAMB1|LAMA2)	Control	-0.149312	-0.450437	0.151813	0.331128	0.756237	0.0516986	-0.152108	-0.465719	0.169787
P11047|P07942|P24043 (LAMC1|LAMB1|LAMA2)	Interaction	0.0866917	-0.373285	0.546668	0.711834	0.999977	0.0444814	0.0827097	-0.411884	0.578221
P11049 (CD37)	Pre-ETT	-0.479338	-1.05627	0.0975938	0.103437	0.859177	0.357374	-0.518072	-1.21937	0.114933
P11049 (CD37)	Post-ETT	-0.215756	-0.792688	0.361177	0.463577	0.907587	0.108161	-0.251442	-0.934968	0.397821
P11049 (CD37)	Case	0.0859701	-0.141708	0.313648	0.459256	0.931748	0.0396579	0.0863619	-0.159834	0.331617
P11049 (CD37)	Control	-0.177613	-0.374788	0.0195622	0.0774779	0.730103	0.103046	-0.176923	-0.390722	0.0333212
P11049 (CD37)	Interaction	0.263583	-0.0376069	0.564772	0.0863012	0.999977	0.145507	0.267877	-0.0619809	0.596247
P11086 (PNMT)	Pre-ETT	1.5176	-0.145797	3.181	0.0737482	0.819945	0.528399	1.48976	-0.118151	3.05737
P11086 (PNMT)	Post-ETT	1.84322	0.179822	3.50662	0.0298673	0.571698	1.16105	1.82812	0.182262	3.52577
P11086 (PNMT)	Case	0.340799	-0.00808558	0.689684	0.0555511	0.929129	0.109926	0.339569	-0.0497485	0.733812
P11086 (PNMT)	Control	0.0151804	-0.286963	0.317324	0.921556	0.971082	0.0189789	0.019635	-0.307819	0.353081
P11086 (PNMT)	Interaction	0.325619	-0.135912	0.78715	0.166729	0.999977	0.0513178	0.321232	-0.184409	0.820684
P11142 (HSPA8)	Pre-ETT	0.664014	-0.179325	1.50735	0.122781	0.866092	0.183689	0.628338	-0.240572	1.51711
P11142 (HSPA8)	Post-ETT	0.862186	0.0188474	1.70553	0.0450951	0.594788	0.447085	0.838562	-0.0629233	1.69892
P11142 (HSPA8)	Case	0.313361	-0.320777	0.9475	0.332784	0.929129	0.0875583	0.31738	-0.352182	0.980348
P11142 (HSPA8)	Control	0.115189	-0.433991	0.664369	0.681001	0.863675	0.0462295	0.115148	-0.483608	0.704294
P11142 (HSPA8)	Interaction	0.198172	-0.640715	1.03706	0.643359	0.999977	0.0671845	0.186446	-0.705188	1.10091
P11171 (EPB41)	Pre-ETT	0.00950436	-1.09555	1.11456	0.986551	0.998159	0.0909338	0.00507762	-1.12251	1.09709
P11171 (EPB41)	Post-ETT	-0.0609767	-1.16603	1.04408	0.913877	0.996443	0.0874656	-0.107852	-1.24747	1.03461
P11171 (EPB41)	Case	0.190235	-0.798113	1.17858	0.705988	0.95504	0.0800297	0.16634	-0.759247	1.14703
P11171 (EPB41)	Control	0.260716	-0.595218	1.11665	0.550507	0.81041	0.0749039	0.260427	-0.553912	1.09406
P11171 (EPB41)	Interaction	-0.070481	-1.37794	1.23698	0.915856	0.999977	0.0871024	-0.0868861	-1.36979	1.16005
P11177 (PDHB)	Pre-ETT	1.00762	0.179833	1.8354	0.0170439	0.660115	0.787237	0.980804	0.104503	1.89511
P11177 (PDHB)	Post-ETT	1.22253	0.394747	2.05032	0.00379624	0.362411	2.29912	1.2184	0.293719	2.17431
P11177 (PDHB)	Case	0.404266	-0.328101	1.13663	0.279298	0.929129	0.116481	0.40612	-0.318793	1.12829
P11177 (PDHB)	Control	0.189352	-0.444896	0.8236	0.558454	0.813212	0.0617721	0.191301	-0.455374	0.831891
P11177 (PDHB)	Interaction	0.214914	-0.753916	1.18374	0.663726	0.999977	0.0744178	0.226301	-0.79846	1.26509
P11182 (DBT)	Pre-ETT	1.48181	0.106277	2.85734	0.0347384	0.727002	0.927491	1.48456	0.0823201	2.89945
P11182 (DBT)	Post-ETT	0.986798	-0.388735	2.36233	0.159705	0.761933	0.245063	0.985413	-0.464301	2.42005
P11182 (DBT)	Case	-0.196799	-1.15532	0.761727	0.687384	0.953802	0.0673988	-0.198052	-1.1867	0.795947
P11182 (DBT)	Control	0.298214	-0.531894	1.12832	0.481364	0.791746	0.0755084	0.297321	-0.562001	1.15979
P11182 (DBT)	Interaction	-0.495012	-1.76302	0.772998	0.444188	0.999977	0.0902652	-0.500461	-1.8266	0.793647
P11215 (ITGAM)	Pre-ETT	2.29024	0.0165289	4.56395	0.0483576	0.773714	0.840558	2.24263	0.0681599	4.40563
P11215 (ITGAM)	Post-ETT	2.36651	0.0928017	4.64022	0.0413543	0.588414	0.939881	2.31713	0.189083	4.37178
P11215 (ITGAM)	Case	0.182996	-0.0995918	0.465584	0.204363	0.929129	0.0262142	0.179186	-0.164347	0.511531
P11215 (ITGAM)	Control	0.106723	-0.138005	0.351451	0.392707	0.771917	0.0168796	0.107199	-0.191109	0.392227
P11215 (ITGAM)	Interaction	0.0762728	-0.297556	0.450101	0.689234	0.999977	0.0159179	0.0780988	-0.387423	0.518269
P11216 (PYGB)	Pre-ETT	0.566122	-0.297914	1.43016	0.199079	0.886451	0.247791	0.585281	-0.322003	1.4109
P11216 (PYGB)	Post-ETT	0.257969	-0.606067	1.12201	0.558432	0.933966	0.106394	0.260853	-0.58174	1.10908
P11216 (PYGB)	Case	0.259024	-0.278228	0.796277	0.344682	0.929129	0.101089	0.260819	-0.317764	0.824192
P11216 (PYGB)	Control	0.567177	0.101903	1.03245	0.0168837	0.730103	0.83158	0.565626	0.0966686	1.06411
P11216 (PYGB)	Interaction	-0.308153	-1.01887	0.402565	0.395436	0.999977	0.0922158	-0.306526	-1.06946	0.443239
P11226 (MBL2)	Pre-ETT	0.127302	-0.776155	1.03076	0.782418	0.962157	0.104543	0.115962	-0.843366	0.991712
P11226 (MBL2)	Post-ETT	0.27778	-0.625677	1.18124	0.546764	0.933793	0.108717	0.258687	-0.643531	1.14253
P11226 (MBL2)	Case	-0.00766606	-0.335814	0.320482	0.963479	0.994291	0.0380005	-0.0061801	-0.369221	0.350904
P11226 (MBL2)	Control	-0.158144	-0.442329	0.126041	0.275411	0.756124	0.0577737	-0.15912	-0.47575	0.155417
P11226 (MBL2)	Interaction	0.150478	-0.283621	0.584577	0.496878	0.999977	0.0536813	0.153647	-0.329228	0.633783
P11233 (RALA)	Pre-ETT	0.455828	-0.491082	1.40274	0.345427	0.911205	0.135535	0.452355	-0.510338	1.43294
P11233 (RALA)	Post-ETT	0.257051	-0.689859	1.20396	0.594686	0.937585	0.100602	0.264304	-0.730757	1.23627
P11233 (RALA)	Case	0.226908	-0.524738	0.978555	0.554067	0.93566	0.0887949	0.233178	-0.505759	0.96164
P11233 (RALA)	Control	0.425685	-0.22526	1.07663	0.199942	0.742513	0.140732	0.421632	-0.230979	1.0984
P11233 (RALA)	Interaction	-0.198777	-1.19311	0.795558	0.695195	0.999977	0.0852463	-0.200519	-1.20425	0.790629
P11234 (RALB)	Pre-ETT	-0.0208557	-0.905303	0.863591	0.963137	0.997355	0.090546	-0.0203705	-0.936572	0.891096
P11234 (RALB)	Post-ETT	-0.163047	-1.04749	0.721401	0.717863	0.967208	0.0849631	-0.148193	-1.10831	0.767309
P11234 (RALB)	Case	0.106762	-0.543327	0.756851	0.747545	0.961188	0.0614653	0.101543	-0.607687	0.794418
P11234 (RALB)	Control	0.248953	-0.314041	0.811946	0.386114	0.76975	0.0856587	0.243316	-0.375585	0.849864
P11234 (RALB)	Interaction	-0.142191	-1.00218	0.717796	0.745891	0.999977	0.0776666	-0.147468	-1.0397	0.80706
P11279 (LAMP1)	Pre-ETT	-0.46406	-1.16514	0.237021	0.194514	0.885376	0.11699	-0.239016	-0.959685	0.515957
P11279 (LAMP1)	Post-ETT	-0.477757	-1.17884	0.223325	0.18167	0.773592	0.13023	-0.272534	-0.99018	0.497173
P11279 (LAMP1)	Case	0.0029404	-0.0536608	0.0595416	0.9189	0.987932	0.00931842	0.00322942	-0.0717008	0.0772876
P11279 (LAMP1)	Control	0.0166368	-0.0323812	0.0656549	0.505913	0.796781	0.00921289	0.0171233	-0.0464657	0.0818237
P11279 (LAMP1)	Interaction	-0.0136964	-0.0885727	0.0611799	0.719956	0.999977	0.010288	-0.0127747	-0.11425	0.0828523
P11309 (PIM1)	Pre-ETT	-0.856255	-1.5827	-0.129807	0.0208778	0.679918	0.952029	-0.806109	-1.58641	-0.0701536
P11309 (PIM1)	Post-ETT	-0.487204	-1.21365	0.239243	0.188684	0.774861	0.166792	-0.466351	-1.18879	0.262038
P11309 (PIM1)	Case	-0.0218677	-0.555346	0.51161	0.935967	0.991034	0.0606285	-0.0234292	-0.582021	0.540246
P11309 (PIM1)	Control	-0.390918	-0.852924	0.071087	0.0972384	0.730103	0.200673	-0.384446	-0.873612	0.100573
P11309 (PIM1)	Interaction	0.369051	-0.336674	1.07478	0.305391	0.999977	0.120901	0.348856	-0.398904	1.09602
P11310 (ACADM)	Pre-ETT	0.416661	-0.319069	1.15239	0.26701	0.902979	0.142133	0.39904	-0.435514	1.1935
P11310 (ACADM)	Post-ETT	-0.0781323	-0.813862	0.657598	0.835118	0.985455	0.0827467	-0.075382	-0.912814	0.766765
P11310 (ACADM)	Case	-0.00863516	-0.641259	0.623988	0.978657	0.995513	0.0649453	-0.0144813	-0.66699	0.676652
P11310 (ACADM)	Control	0.486159	-0.0617094	1.03403	0.0819992	0.730103	0.253891	0.487119	-0.0725034	1.00192
P11310 (ACADM)	Interaction	-0.494794	-1.33168	0.342088	0.246538	0.999977	0.132299	-0.484263	-1.30102	0.352317
P11362 (FGFR1)	Pre-ETT	-0.441289	-1.11478	0.232204	0.199066	0.886451	0.186332	-0.439679	-1.13476	0.29691
P11362 (FGFR1)	Post-ETT	-0.253253	-0.926747	0.42024	0.46112	0.905734	0.0997428	-0.250396	-0.928716	0.430039
P11362 (FGFR1)	Case	-0.109246	-0.703996	0.485503	0.718835	0.95653	0.0709488	-0.112068	-0.707097	0.478553
P11362 (FGFR1)	Control	-0.297283	-0.81235	0.217785	0.257956	0.756124	0.116954	-0.294662	-0.812832	0.218491
P11362 (FGFR1)	Interaction	0.188036	-0.598743	0.974815	0.639483	0.999977	0.0842723	0.185222	-0.619829	0.962136
P11387 (TOP1)	Pre-ETT	0.145214	-1.01997	1.3104	0.807025	0.966871	0.0893846	0.0949968	-1.07236	1.33887
P11387 (TOP1)	Post-ETT	0.48472	-0.680464	1.6499	0.414872	0.886987	0.118628	0.439125	-0.774811	1.61259
P11387 (TOP1)	Case	0.596352	-0.486106	1.67881	0.280235	0.929129	0.164886	0.598731	-0.48834	1.63397
P11387 (TOP1)	Control	0.256846	-0.68059	1.19428	0.591263	0.825095	0.0860268	0.269523	-0.64677	1.20576
P11387 (TOP1)	Interaction	0.339506	-1.09245	1.77146	0.642152	0.999977	0.0946452	0.326008	-1.09951	1.6823
P11413 (G6PD)	Pre-ETT	0.42829	-0.574851	1.43143	0.402703	0.922708	0.117987	0.408126	-0.640178	1.47093
P11413 (G6PD)	Post-ETT	0.135732	-0.867409	1.13887	0.790857	0.982345	0.0875622	0.132373	-0.938242	1.20867
P11413 (G6PD)	Case	0.221595	-0.693565	1.13675	0.635085	0.944769	0.0858736	0.230005	-0.663461	1.13975
P11413 (G6PD)	Control	0.514153	-0.278399	1.3067	0.203555	0.742513	0.156324	0.50328	-0.244434	1.27566
P11413 (G6PD)	Interaction	-0.292558	-1.5032	0.918085	0.63576	0.999977	0.0897951	-0.27127	-1.46072	0.89068
P11441 (UBL4A)	Pre-ETT	0.374946	-0.544843	1.29473	0.42431	0.929151	0.115517	0.394018	-0.556039	1.37785
P11441 (UBL4A)	Post-ETT	0.335681	-0.584108	1.25547	0.474425	0.912992	0.106179	0.344723	-0.613983	1.31382
P11441 (UBL4A)	Case	0.45611	-0.398376	1.3106	0.295471	0.929129	0.131872	0.458111	-0.392979	1.28382
P11441 (UBL4A)	Control	0.495375	-0.244632	1.23538	0.189507	0.739497	0.154356	0.508686	-0.200368	1.22915
P11441 (UBL4A)	Interaction	-0.0392646	-1.16964	1.09111	0.945721	0.999977	0.0803221	-0.0759068	-1.11611	1.03379
P11464 (PSG1)	Pre-ETT	0.032832	-1.00768	1.07335	0.950687	0.996035	0.0831097	0.0720604	-1.01383	1.24276
P11464 (PSG1)	Post-ETT	-0.110455	-1.15097	0.930059	0.835183	0.985455	0.0756692	-0.0680693	-1.17928	1.02884
P11464 (PSG1)	Case	-0.274994	-0.541171	-0.00881795	0.0428782	0.929129	0.106485	-0.275815	-0.568531	0.0293818
P11464 (PSG1)	Control	-0.131707	-0.362222	0.0988086	0.262781	0.756124	0.0331141	-0.12982	-0.393332	0.124902
P11464 (PSG1)	Interaction	-0.143287	-0.495406	0.208831	0.425121	0.999977	0.0330851	-0.151515	-0.540855	0.241496
P11465 (PSG2)	Pre-ETT	-0.240495	-1.05943	0.578441	0.5649	0.943082	0.111324	-0.256368	-1.07216	0.577503
P11465 (PSG2)	Post-ETT	0.157485	-0.661451	0.976421	0.706241	0.964412	0.102425	0.161774	-0.646413	0.966641
P11465 (PSG2)	Case	0.182777	-0.322029	0.687582	0.47792	0.934543	0.0753045	0.176516	-0.359679	0.707833
P11465 (PSG2)	Control	-0.215204	-0.652378	0.221971	0.334638	0.756237	0.0824845	-0.211031	-0.664708	0.261738
P11465 (PSG2)	Interaction	0.39798	-0.269814	1.06578	0.242781	0.999977	0.133608	0.398985	-0.305626	1.11829
P11473 (VDR)	Pre-ETT	0.218376	-1.44551	1.88227	0.796998	0.965184	0.0684649	0.231542	-1.52681	1.90967
P11473 (VDR)	Post-ETT	0.545222	-1.11867	2.20911	0.520717	0.928021	0.0863135	0.501648	-1.19673	2.23634
P11473 (VDR)	Case	0.225521	-0.183989	0.63503	0.280423	0.929129	0.0364717	0.232313	-0.201867	0.669
P11473 (VDR)	Control	-0.101325	-0.455971	0.25332	0.575494	0.817599	0.0169695	-0.100857	-0.528305	0.292562
P11473 (VDR)	Interaction	0.326846	-0.214884	0.868576	0.237	0.999977	0.0326002	0.32714	-0.276504	0.928729
P11474 (ESRRA)	Pre-ETT	-0.0859479	-0.95932	0.787424	0.847054	0.979043	0.083132	-0.0548275	-0.941072	0.790719
P11474 (ESRRA)	Post-ETT	0.216066	-0.657306	1.08944	0.627761	0.944459	0.100762	0.262576	-0.630871	1.13258
P11474 (ESRRA)	Case	0.273323	-0.0147435	0.561389	0.0629349	0.929129	0.143902	0.272016	-0.034508	0.581133
P11474 (ESRRA)	Control	-0.0286909	-0.278163	0.220782	0.821662	0.928993	0.0283402	-0.0254246	-0.292383	0.249406
P11474 (ESRRA)	Interaction	0.302014	-0.0790621	0.683089	0.120345	0.999977	0.0940687	0.299973	-0.106289	0.707576
P11487 (FGF3)	Pre-ETT	0.311821	-0.537582	1.16122	0.471824	0.937172	0.1168	0.292518	-0.572347	1.15937
P11487 (FGF3)	Post-ETT	0.103806	-0.745597	0.953209	0.810696	0.983299	0.0891152	0.0832004	-0.777039	0.932486
P11487 (FGF3)	Case	-0.263855	-0.833125	0.305415	0.363647	0.929129	0.100876	-0.26362	-0.880317	0.345945
P11487 (FGF3)	Control	-0.0558403	-0.548843	0.437162	0.824316	0.93031	0.0514152	-0.0558117	-0.579635	0.453841
P11487 (FGF3)	Interaction	-0.208015	-0.961089	0.545059	0.588243	0.999977	0.0792678	-0.198929	-1.00835	0.599364
P11498 (PC)	Pre-ETT	0.63315	-0.0436279	1.30993	0.0667109	0.793349	0.435013	0.628176	-0.0786312	1.32122
P11498 (PC)	Post-ETT	0.599855	-0.0769221	1.27663	0.0823526	0.679839	0.372103	0.61212	-0.0772426	1.29921
P11498 (PC)	Case	-0.0572137	-0.256852	0.142424	0.57432	0.937905	0.0303279	-0.0539893	-0.266977	0.16946
P11498 (PC)	Control	-0.0239195	-0.196811	0.148972	0.786268	0.912139	0.0227679	-0.0254461	-0.212615	0.157835
P11498 (PC)	Interaction	-0.0332943	-0.29739	0.230802	0.804839	0.999977	0.0299275	-0.0290903	-0.316541	0.258336
P11586 (MTHFD1)	Pre-ETT	0.390274	-0.548194	1.32874	0.415029	0.927218	0.130624	0.367196	-0.582041	1.29954
P11586 (MTHFD1)	Post-ETT	0.27694	-0.661528	1.21541	0.563007	0.93426	0.102976	0.2553	-0.678229	1.25191
P11586 (MTHFD1)	Case	0.167875	-0.62647	0.96222	0.678717	0.953802	0.0814405	0.15948	-0.672747	0.979414
P11586 (MTHFD1)	Control	0.281209	-0.406713	0.969132	0.423019	0.774196	0.0890906	0.271614	-0.431897	0.956731
P11586 (MTHFD1)	Interaction	-0.113334	-1.16415	0.937485	0.832584	0.999977	0.08216	-0.106164	-1.12512	0.932548
P11597 (CETP)	Pre-ETT	0.249546	-0.777568	1.27666	0.63394	0.955821	0.110046	0.218553	-0.804568	1.22204
P11597 (CETP)	Post-ETT	0.575009	-0.452105	1.60212	0.272534	0.834274	0.186705	0.568851	-0.468333	1.60086
P11597 (CETP)	Case	0.218448	-0.0770168	0.513914	0.147317	0.929129	0.0865168	0.217624	-0.0997495	0.548694
P11597 (CETP)	Control	-0.107015	-0.362896	0.148865	0.412385	0.772671	0.0384688	-0.110113	-0.394813	0.169878
P11597 (CETP)	Interaction	0.325464	-0.0654	0.716328	0.102675	0.999977	0.114209	0.327768	-0.108145	0.763654
P11717 (IGF2R)	Pre-ETT	-0.209765	-1.03306	0.613531	0.617516	0.953581	0.117665	-0.229213	-1.05042	0.583196
P11717 (IGF2R)	Post-ETT	-0.146514	-0.969811	0.676782	0.727242	0.969795	0.113544	-0.165733	-0.964257	0.678011
P11717 (IGF2R)	Case	-0.0966796	-0.32091	0.127551	0.398077	0.929129	0.0405671	-0.094675	-0.333822	0.148994
P11717 (IGF2R)	Control	-0.15993	-0.35412	0.0342589	0.106487	0.730103	0.0895931	-0.161564	-0.362406	0.0492861
P11717 (IGF2R)	Interaction	0.0632508	-0.233378	0.35988	0.676	0.999977	0.036956	0.0654582	-0.251906	0.384748
P11717 (IGF2R)	Pre-ETT	-0.31639	-1.15664	0.523863	0.460509	0.935387	0.137933	-0.338401	-1.17835	0.47863
P11717 (IGF2R)	Post-ETT	-0.0466373	-0.88689	0.793616	0.913373	0.996443	0.0875263	-0.0659236	-0.902593	0.779973
P11717 (IGF2R)	Case	0.0597105	-0.206671	0.326092	0.660419	0.950832	0.0365455	0.0604728	-0.241552	0.345938
P11717 (IGF2R)	Control	-0.210043	-0.440735	0.0206504	0.0743394	0.730103	0.128669	-0.210757	-0.467665	0.0380471
P11717 (IGF2R)	Interaction	0.269753	-0.0826362	0.622142	0.133524	0.999977	0.112623	0.271482	-0.110236	0.654386
P11766 (ADH5)	Pre-ETT	0.447512	-0.457494	1.35252	0.332459	0.909842	0.125393	0.433296	-0.472906	1.35897
P11766 (ADH5)	Post-ETT	0.385221	-0.519785	1.29023	0.404129	0.883985	0.117659	0.372346	-0.573046	1.3417
P11766 (ADH5)	Case	0.379304	-0.426308	1.18492	0.356109	0.929129	0.123605	0.383431	-0.403241	1.16393
P11766 (ADH5)	Control	0.441595	-0.256085	1.13927	0.214771	0.742513	0.138288	0.43835	-0.255628	1.1222
P11766 (ADH5)	Interaction	-0.0622909	-1.12801	1.00343	0.908795	0.999977	0.0787659	-0.0661985	-1.09177	0.980573
P11844 (CRYGA)	Pre-ETT	0.354733	-0.376063	1.08553	0.341412	0.909842	0.128655	0.367435	-0.405297	1.13716
P11844 (CRYGA)	Post-ETT	0.208708	-0.522088	0.939504	0.575652	0.93657	0.0948387	0.223923	-0.527581	0.9454
P11844 (CRYGA)	Case	-0.287162	-0.593775	0.019451	0.0664128	0.929129	0.169665	-0.289007	-0.615651	0.0493864
P11844 (CRYGA)	Control	-0.141137	-0.406672	0.124397	0.297522	0.756124	0.0470319	-0.141168	-0.423819	0.139293
P11844 (CRYGA)	Interaction	-0.146025	-0.551636	0.259586	0.480431	0.999977	0.0494773	-0.155285	-0.561344	0.28656
P11908 (PRPS2)	Pre-ETT	0.0559175	-0.978688	1.09052	0.915637	0.992549	0.0842299	0.00689781	-1.09092	1.07527
P11908 (PRPS2)	Post-ETT	0.0810632	-0.953543	1.11567	0.877952	0.992575	0.0855549	0.0492747	-0.979982	1.09791
P11908 (PRPS2)	Case	0.407739	-0.550897	1.36637	0.404486	0.929129	0.116338	0.411251	-0.542414	1.32946
P11908 (PRPS2)	Control	0.382594	-0.447608	1.2128	0.366399	0.763058	0.0961666	0.36527	-0.449531	1.18992
P11908 (PRPS2)	Interaction	0.0251444	-1.24301	1.2933	0.969001	0.999977	0.0861938	0.0424318	-1.17466	1.25276
P11912 (CD79A)	Pre-ETT	-0.192864	-1.84583	1.46011	0.819115	0.970324	0.0921286	-0.214487	-1.90036	1.47389
P11912 (CD79A)	Post-ETT	-0.123621	-1.77659	1.52935	0.883463	0.992881	0.0924463	-0.14453	-1.80111	1.53522
P11912 (CD79A)	Case	0.0457679	-0.293476	0.385012	0.791455	0.97004	0.0202312	0.038261	-0.345075	0.411441
P11912 (CD79A)	Control	-0.023475	-0.317269	0.270319	0.875555	0.952207	0.0185193	-0.0222631	-0.358053	0.311616
P11912 (CD79A)	Interaction	0.0692429	-0.379535	0.518021	0.762342	0.999977	0.0229168	0.065762	-0.418328	0.560589
P11912 (CD79A)	Pre-ETT	0.0687337	-0.626451	0.763919	0.846345	0.978908	0.0813918	0.0707455	-0.608293	0.765315
P11912 (CD79A)	Post-ETT	0.00203315	-0.693152	0.697218	0.995426	0.999872	0.087449	0.00505792	-0.676946	0.69085
P11912 (CD79A)	Case	-0.0452934	-0.210015	0.119428	0.589935	0.938144	0.0253274	-0.0439054	-0.226315	0.142314
P11912 (CD79A)	Control	0.0214072	-0.121246	0.16406	0.768666	0.903192	0.0223535	0.023276	-0.126097	0.182321
P11912 (CD79A)	Interaction	-0.0667006	-0.284607	0.151206	0.548546	0.999977	0.0283804	-0.0678916	-0.304491	0.162078
P11926 (ODC1)	Pre-ETT	-0.00172673	-0.398625	0.395172	0.993197	0.99958	0.0559417	0.00471296	-0.483022	0.52118
P11926 (ODC1)	Post-ETT	0.00134444	-0.395554	0.398243	0.994703	0.999872	0.0483739	0.00671107	-0.456516	0.476774
P11926 (ODC1)	Case	-0.0781528	-0.298072	0.141766	0.486106	0.934543	0.0387003	-0.0788939	-0.329204	0.182902
P11926 (ODC1)	Control	-0.081224	-0.271679	0.109231	0.403227	0.772671	0.0323563	-0.0805881	-0.291269	0.133687
P11926 (ODC1)	Interaction	0.00307117	-0.287854	0.293996	0.983493	0.999977	0.0347573	-0.000633106	-0.324235	0.329491
P12004 (PCNA)	Pre-ETT	-0.0911253	-0.986271	0.80402	0.841853	0.97732	0.10392	-0.114623	-0.990027	0.799108
P12004 (PCNA)	Post-ETT	-0.281378	-1.17652	0.613767	0.537834	0.932151	0.119771	-0.299789	-1.20336	0.606701
P12004 (PCNA)	Case	-0.056728	-0.476465	0.363008	0.791093	0.969767	0.0535764	-0.0610047	-0.51008	0.397456
P12004 (PCNA)	Control	0.133525	-0.229978	0.497027	0.471555	0.788923	0.0554633	0.12715	-0.256786	0.516056
P12004 (PCNA)	Interaction	-0.190253	-0.745512	0.365006	0.501865	0.999977	0.0621069	-0.185931	-0.78794	0.369845
P12004 (PCNA)	Pre-ETT	0.113875	-0.66721	0.89496	0.775073	0.962157	0.0924103	0.124757	-0.72794	1.00048
P12004 (PCNA)	Post-ETT	0.202072	-0.579013	0.983156	0.612116	0.941254	0.0918166	0.234464	-0.601558	1.092
P12004 (PCNA)	Case	0.172049	-0.109511	0.453608	0.231055	0.929129	0.0596765	0.171326	-0.136068	0.479945
P12004 (PCNA)	Control	0.0838523	-0.159986	0.32769	0.500309	0.795548	0.0296769	0.0816763	-0.183397	0.351088
P12004 (PCNA)	Interaction	0.0881962	-0.284272	0.460665	0.642579	0.999977	0.0373541	0.0892987	-0.321817	0.50126
P12034 (FGF5)	Pre-ETT	-0.565012	-1.51105	0.381026	0.241772	0.900056	0.242019	-0.60211	-1.54295	0.350338
P12034 (FGF5)	Post-ETT	-0.391185	-1.33722	0.554853	0.417686	0.888782	0.155295	-0.42995	-1.36196	0.532523
P12034 (FGF5)	Case	0.0178198	-0.325669	0.361309	0.91901	0.987932	0.0373455	0.0214487	-0.358018	0.384823
P12034 (FGF5)	Control	-0.156007	-0.453477	0.141463	0.303999	0.756124	0.0578891	-0.152002	-0.477714	0.172052
P12034 (FGF5)	Interaction	0.173827	-0.280566	0.62822	0.453388	0.999977	0.0550981	0.176325	-0.328417	0.661522
P12036 (NEFH)	Pre-ETT	-0.916374	-1.50231	-0.330442	0.00217447	0.356876	1.95033	-0.888742	-1.53566	-0.200241
P12036 (NEFH)	Post-ETT	-0.693614	-1.27955	-0.107683	0.0203319	0.538684	0.644354	-0.666068	-1.26489	-0.00820198
P12036 (NEFH)	Case	0.0606876	-0.199973	0.321348	0.648157	0.946565	0.0341523	0.0545098	-0.216532	0.348539
P12036 (NEFH)	Control	-0.162072	-0.387811	0.0636663	0.159373	0.739497	0.0733211	-0.162904	-0.40897	0.0923749
P12036 (NEFH)	Interaction	0.22276	-0.122061	0.567581	0.205453	0.999977	0.0694614	0.216184	-0.162508	0.596254
P12081 (HARS1)	Pre-ETT	0.491245	-0.428143	1.41063	0.294987	0.907955	0.154839	0.500636	-0.463515	1.45476
P12081 (HARS1)	Post-ETT	-0.0207763	-0.940165	0.898612	0.964672	0.999872	0.0855562	0.00805961	-0.919395	0.974682
P12081 (HARS1)	Case	0.154288	-0.627213	0.935789	0.698796	0.953906	0.087599	0.167757	-0.632606	0.945817
P12081 (HARS1)	Control	0.66631	-0.0104897	1.34311	0.0536581	0.730103	0.4184	0.658931	-0.0411344	1.36972
P12081 (HARS1)	Interaction	-0.512022	-1.54585	0.521806	0.331694	0.999977	0.130825	-0.496079	-1.5387	0.58855
P12104 (FABP2)	Pre-ETT	-0.182069	-1.19137	0.827227	0.723667	0.959767	0.110068	-0.153526	-1.16538	0.926204
P12104 (FABP2)	Post-ETT	0.148466	-0.86083	1.15776	0.77311	0.979601	0.102944	0.161738	-0.828709	1.25359
P12104 (FABP2)	Case	0.0720566	-0.238446	0.38256	0.649226	0.946726	0.0367972	0.0724913	-0.280644	0.422582
P12104 (FABP2)	Control	-0.258479	-0.527382	0.0104248	0.0595676	0.730103	0.141659	-0.251008	-0.550381	0.0312386
P12104 (FABP2)	Interaction	0.330535	-0.0802215	0.741292	0.114754	0.999977	0.0987161	0.327779	-0.107554	0.773771
P12109 (COL6A1)	Pre-ETT	0.0820974	-0.803916	0.968111	0.85589	0.979474	0.0957694	0.101218	-0.815575	0.956114
P12109 (COL6A1)	Post-ETT	0.0575719	-0.828442	0.943586	0.898659	0.996106	0.088237	0.0603393	-0.841428	0.97602
P12109 (COL6A1)	Case	-0.0545598	-0.641971	0.532852	0.855547	0.979194	0.0632281	-0.0364785	-0.675878	0.579495
P12109 (COL6A1)	Control	-0.0300343	-0.538748	0.478679	0.907878	0.966102	0.0552827	-0.0239448	-0.567652	0.502318
P12109 (COL6A1)	Interaction	-0.0245255	-0.801598	0.752547	0.950675	0.999977	0.0715315	-0.0281848	-0.83307	0.803596
P12109 (COL6A1)	Pre-ETT	0.774756	-0.0289814	1.57849	0.0588529	0.780647	0.763483	0.768539	0.0204243	1.48626
P12109 (COL6A1)	Post-ETT	0.796443	-0.00729477	1.60018	0.0521159	0.626635	0.780919	0.776889	0.0332572	1.55077
P12109 (COL6A1)	Case	-0.0117984	-0.104322	0.0807256	0.802642	0.971929	0.0120944	-0.0119084	-0.123153	0.0994394
P12109 (COL6A1)	Control	-0.0334859	-0.113614	0.0466422	0.412742	0.772671	0.0137211	-0.0322848	-0.127651	0.0629827
P12109 (COL6A1)	Interaction	0.0216875	-0.10071	0.144085	0.728379	0.999977	0.0136629	0.0225912	-0.118025	0.160597
P12110 (COL6A2)	Pre-ETT	-0.0761651	-0.335794	0.183464	0.565307	0.943082	0.0400864	-0.0755476	-0.381177	0.223216
P12110 (COL6A2)	Post-ETT	-0.0162212	-0.27585	0.243408	0.902539	0.996106	0.0374564	-0.0145419	-0.307612	0.283335
P12110 (COL6A2)	Case	-0.037756	-0.173628	0.0981162	0.586006	0.938144	0.0224597	-0.0381082	-0.201908	0.123207
P12110 (COL6A2)	Control	-0.0976999	-0.215369	0.0199689	0.103663	0.730103	0.0495674	-0.0998259	-0.237294	0.0420016
P12110 (COL6A2)	Interaction	0.0599439	-0.119798	0.239686	0.513339	0.999977	0.0296423	0.0611609	-0.152511	0.28099
P12111 (COL6A3)	Pre-ETT	-0.565953	-1.5133	0.381398	0.241641	0.900056	0.170805	-0.564622	-1.52672	0.455487
P12111 (COL6A3)	Post-ETT	-0.509785	-1.45714	0.437566	0.291567	0.851214	0.148029	-0.503611	-1.49295	0.511938
P12111 (COL6A3)	Case	-0.13271	-0.617216	0.351795	0.591371	0.938144	0.0476546	-0.127333	-0.647439	0.365619
P12111 (COL6A3)	Control	-0.188878	-0.608472	0.230716	0.377632	0.76975	0.0552313	-0.193295	-0.632214	0.268046
P12111 (COL6A3)	Interaction	0.0561681	-0.584772	0.697109	0.863627	0.999977	0.049023	0.0556681	-0.621481	0.725155
P12259 (F5)	Pre-ETT	0.848982	-0.137596	1.83556	0.0916781	0.841273	0.381806	0.869483	-0.10665	1.85135
P12259 (F5)	Post-ETT	-0.00619658	-0.992775	0.980382	0.990178	0.999872	0.0813194	0.0181225	-1.05246	1.02085
P12259 (F5)	Case	-0.699044	-1.51387	0.115786	0.0926741	0.929129	0.271928	-0.687754	-1.5173	0.141998
P12259 (F5)	Control	0.156134	-0.549529	0.861798	0.664535	0.856509	0.0636737	0.153035	-0.564997	0.87378
P12259 (F5)	Interaction	-0.855179	-1.9331	0.22274	0.119956	0.999977	0.244308	-0.841295	-1.92193	0.290922
P12268 (IMPDH2)	Pre-ETT	0.24851	-0.717122	1.21414	0.613976	0.953581	0.0984552	0.223408	-0.735795	1.18644
P12268 (IMPDH2)	Post-ETT	0.583425	-0.382207	1.54906	0.236338	0.803478	0.167565	0.549949	-0.456754	1.51286
P12268 (IMPDH2)	Case	0.457117	-0.439958	1.35419	0.317927	0.929129	0.14944	0.453996	-0.456836	1.30724
P12268 (IMPDH2)	Control	0.122202	-0.654688	0.899091	0.757858	0.899134	0.0734215	0.125517	-0.629038	0.879568
P12268 (IMPDH2)	Interaction	0.334915	-0.851803	1.52163	0.580167	0.999977	0.103925	0.330204	-0.815336	1.43205
P12271 (RLBP1)	Pre-ETT	-0.396669	-1.42435	0.63101	0.449339	0.935387	0.119426	-0.39625	-1.43691	0.611085
P12271 (RLBP1)	Post-ETT	-0.113813	-1.14149	0.913867	0.828161	0.985435	0.0958389	-0.10558	-1.18662	0.93804
P12271 (RLBP1)	Case	0.188379	-0.219408	0.596165	0.365247	0.929129	0.0580962	0.192749	-0.244393	0.626365
P12271 (RLBP1)	Control	-0.0944781	-0.447632	0.258676	0.60004	0.826424	0.0368523	-0.0935516	-0.469704	0.275884
P12271 (RLBP1)	Interaction	0.282857	-0.256595	0.822308	0.304096	0.999977	0.0687821	0.277168	-0.270131	0.857637
P12272 (PTHLH)	Pre-ETT	0.398635	-0.784249	1.58152	0.508925	0.93796	0.123451	0.377944	-0.709494	1.41255
P12272 (PTHLH)	Post-ETT	0.472003	-0.710881	1.65489	0.434168	0.891954	0.132889	0.484123	-0.569878	1.53287
P12272 (PTHLH)	Case	0.00117367	-0.0981594	0.100507	0.981524	0.995642	0.0107145	0.000175102	-0.124722	0.120548
P12272 (PTHLH)	Control	-0.0721945	-0.158219	0.0138305	0.0999997	0.730103	0.0272954	-0.0741118	-0.178726	0.032287
P12272 (PTHLH)	Interaction	0.0733681	-0.0580371	0.204773	0.273816	0.999977	0.0199938	0.0734156	-0.0830526	0.238938
P12273 (PIP)	Pre-ETT	0.399751	-0.606573	1.40608	0.436231	0.933626	0.137426	0.427738	-0.675396	1.5405
P12273 (PIP)	Post-ETT	0.230629	-0.775695	1.23695	0.653298	0.954073	0.10589	0.268902	-0.781685	1.39832
P12273 (PIP)	Case	-0.213401	-0.678838	0.252036	0.368846	0.929129	0.0685564	-0.215807	-0.730836	0.282106
P12273 (PIP)	Control	-0.0442795	-0.44736	0.358801	0.829527	0.931634	0.0390627	-0.0323542	-0.496878	0.397712
P12273 (PIP)	Interaction	-0.169122	-0.784837	0.446594	0.590333	0.999977	0.0605844	-0.190098	-0.836072	0.525725
P12277 (CKB)	Pre-ETT	-0.0629959	-0.824124	0.698133	0.871133	0.98251	0.0849054	-0.0535325	-0.806843	0.64912
P12277 (CKB)	Post-ETT	-0.0237454	-0.784874	0.737383	0.951243	0.999872	0.081171	-0.0296658	-0.738877	0.657481
P12277 (CKB)	Case	-0.0209081	-0.111865	0.0700485	0.652325	0.948518	0.015064	-0.0225348	-0.13153	0.087569
P12277 (CKB)	Control	-0.0601586	-0.138929	0.0186121	0.13443	0.730103	0.0285554	-0.0607726	-0.156311	0.0335216
P12277 (CKB)	Interaction	0.0392505	-0.0810738	0.159575	0.522594	0.999977	0.0181437	0.0396404	-0.109142	0.188664
P12314 (FCGR1A)	Pre-ETT	-0.844937	-1.66917	-0.020705	0.044516	0.756664	0.829028	-0.835897	-1.67248	-0.0448744
P12314 (FCGR1A)	Post-ETT	-0.923258	-1.74749	-0.0990259	0.028132	0.564579	1.09585	-0.908374	-1.74917	-0.0683669
P12314 (FCGR1A)	Case	-0.189327	-0.457426	0.0787718	0.166329	0.929129	0.076221	-0.188849	-0.486845	0.0937011
P12314 (FCGR1A)	Control	-0.111006	-0.343187	0.121174	0.348725	0.759447	0.0423065	-0.110614	-0.361207	0.14698
P12314 (FCGR1A)	Interaction	-0.0783209	-0.432983	0.276341	0.665142	0.999977	0.0414677	-0.0773185	-0.454283	0.313856
P12318 (FCGR2A)	Pre-ETT	0.805243	-0.0487623	1.65925	0.0645946	0.786993	1.04867	0.804139	0.127203	1.52406
P12318 (FCGR2A)	Post-ETT	0.810636	-0.0433696	1.66464	0.0628248	0.64481	0.865183	0.802162	0.101552	1.49261
P12318 (FCGR2A)	Case	-0.000122041	-0.0357239	0.0354798	0.994639	0.999404	0.00541709	1.26677e-05	-0.0515057	0.0537161
P12318 (FCGR2A)	Control	-0.00551469	-0.0363468	0.0253174	0.725916	0.883961	0.00463219	-0.00624397	-0.0493842	0.0409069
P12318 (FCGR2A)	Interaction	0.00539265	-0.0417042	0.0524895	0.822432	0.999977	0.0058518	0.00537288	-0.0652648	0.0742496
P12429 (ANXA3)	Pre-ETT	-0.566854	-1.34764	0.213937	0.154755	0.884008	0.289968	-0.588697	-1.38035	0.169861
P12429 (ANXA3)	Post-ETT	-0.66092	-1.44171	0.11987	0.0971033	0.686321	0.424958	-0.675692	-1.45445	0.12439
P12429 (ANXA3)	Case	-0.105752	-0.290669	0.0791641	0.262335	0.929129	0.0403515	-0.101538	-0.311779	0.0990707
P12429 (ANXA3)	Control	-0.0116857	-0.171828	0.148457	0.886274	0.956106	0.022438	-0.0128394	-0.193081	0.164702
P12429 (ANXA3)	Interaction	-0.0940665	-0.338688	0.150555	0.45104	0.999977	0.0353845	-0.0997486	-0.360513	0.186289
P12532 (CKMT1A)	Pre-ETT	0.366744	-0.505662	1.23915	0.409977	0.925868	0.124949	0.352417	-0.506493	1.26348
P12532 (CKMT1A)	Post-ETT	0.481521	-0.390884	1.35393	0.279343	0.83839	0.204282	0.495879	-0.424509	1.38444
P12532 (CKMT1A)	Case	-0.010702	-0.391147	0.369743	0.956032	0.994291	0.0449085	-0.00167457	-0.433851	0.399234
P12532 (CKMT1A)	Control	-0.12548	-0.454955	0.203996	0.455398	0.783868	0.0562869	-0.126086	-0.481225	0.244612
P12532 (CKMT1A)	Interaction	0.114778	-0.388504	0.61806	0.654885	0.999977	0.0571635	0.109492	-0.442659	0.64594
P12544 (GZMA)	Pre-ETT	0.0157501	-0.74655	0.778051	0.967698	0.997355	0.0811301	0.00954749	-0.737872	0.789827
P12544 (GZMA)	Post-ETT	-0.257171	-1.01947	0.505129	0.508473	0.9234	0.0970881	-0.241061	-1.06171	0.562087
P12544 (GZMA)	Case	-0.111324	-0.711954	0.489307	0.716404	0.95653	0.0680342	-0.105081	-0.735612	0.486172
P12544 (GZMA)	Control	0.161598	-0.358563	0.681759	0.542591	0.809787	0.0677543	0.161387	-0.39407	0.702886
P12544 (GZMA)	Interaction	-0.272921	-1.06748	0.521637	0.500805	0.999977	0.0923492	-0.266717	-1.06171	0.567471
P12544 (GZMA)	Pre-ETT	-0.147191	-1.05677	0.76239	0.751117	0.96117	0.0977924	-0.141388	-1.04884	0.799424
P12544 (GZMA)	Post-ETT	-0.145163	-1.05474	0.764419	0.754435	0.974839	0.085214	-0.12743	-1.07527	0.779549
P12544 (GZMA)	Case	-0.0810534	-0.605243	0.443137	0.761843	0.964112	0.055478	-0.0835779	-0.625139	0.465246
P12544 (GZMA)	Control	-0.0830817	-0.537044	0.37088	0.719818	0.881768	0.0491734	-0.0787027	-0.553116	0.406796
P12544 (GZMA)	Interaction	0.00202827	-0.69141	0.695467	0.995426	0.999977	0.0658375	0.00497568	-0.723671	0.736432
P12643 (BMP2)	Pre-ETT	0.281943	-0.971776	1.53566	0.659382	0.956524	0.109752	0.263665	-0.976908	1.4601
P12643 (BMP2)	Post-ETT	0.297787	-0.955931	1.55151	0.641547	0.948105	0.107411	0.306617	-0.892417	1.5061
P12643 (BMP2)	Case	-0.0493818	-0.219906	0.121143	0.570319	0.937905	0.0173371	-0.0480871	-0.252309	0.151564
P12643 (BMP2)	Control	-0.0652261	-0.212905	0.0824525	0.386672	0.76975	0.0182547	-0.0654724	-0.237712	0.0974753
P12643 (BMP2)	Interaction	0.0158443	-0.209738	0.241427	0.890507	0.999977	0.0176713	0.0155023	-0.242534	0.279899
P12644 (BMP4)	Pre-ETT	-1.54707	-2.72423	-0.369907	0.00999927	0.5729	2.2743	-1.62398	-2.83004	-0.440259
P12644 (BMP4)	Post-ETT	-1.3398	-2.51696	-0.162638	0.0256974	0.55556	1.14823	-1.4203	-2.55349	-0.173647
P12644 (BMP4)	Case	0.0367286	-0.445214	0.518671	0.881263	0.981046	0.038077	0.0404933	-0.494356	0.561229
P12644 (BMP4)	Control	-0.17054	-0.587915	0.246835	0.423222	0.774196	0.0421917	-0.174415	-0.636792	0.271169
P12644 (BMP4)	Interaction	0.207269	-0.430282	0.844819	0.524003	0.999977	0.0487148	0.214011	-0.45729	0.905293
P12644 (BMP4)	Pre-ETT	0.099615	-1.02456	1.22379	0.86212	0.979886	0.0943245	0.163846	-0.943001	1.3278
P12644 (BMP4)	Post-ETT	0.231338	-0.892835	1.35551	0.686704	0.961368	0.119566	0.318961	-0.872994	1.45826
P12644 (BMP4)	Case	0.116105	-0.637698	0.869908	0.76274	0.96414	0.0781599	0.119783	-0.697759	0.928893
P12644 (BMP4)	Control	-0.0156179	-0.668431	0.637195	0.962601	0.987396	0.0581075	-0.0145961	-0.713555	0.705281
P12644 (BMP4)	Interaction	0.131723	-0.865465	1.12891	0.795712	0.999977	0.0810862	0.144138	-0.973691	1.19394
P12645 (BMP3)	Pre-ETT	-0.639935	-1.26207	-0.0177991	0.043796	0.756664	0.560734	-0.656714	-1.35073	0.0357521
P12645 (BMP3)	Post-ETT	-0.540102	-1.16224	0.0820346	0.0888446	0.679839	0.380678	-0.547232	-1.21266	0.0658358
P12645 (BMP3)	Case	0.0543657	-0.039561	0.148292	0.256608	0.929129	0.0254204	0.0553384	-0.0572154	0.16964
P12645 (BMP3)	Control	-0.045468	-0.126811	0.0358749	0.273274	0.756124	0.0210592	-0.0459734	-0.147016	0.0513477
P12645 (BMP3)	Interaction	0.0998337	-0.0244197	0.224087	0.11531	0.999977	0.0358533	0.100862	-0.0489992	0.248554
P12645 (BMP3)	Pre-ETT	1.59038	-0.431754	3.61251	0.123199	0.86767	0.335801	1.58646	-0.533082	3.58112
P12645 (BMP3)	Post-ETT	1.84553	-0.176606	3.86766	0.073649	0.663918	0.505187	1.79786	-0.258449	3.81605
P12645 (BMP3)	Case	-0.326842	-1.09624	0.442559	0.405073	0.929129	0.0551913	-0.327213	-1.15417	0.501492
P12645 (BMP3)	Control	-0.581991	-1.24831	0.0843298	0.0869132	0.730103	0.122248	-0.57394	-1.30449	0.123562
P12645 (BMP3)	Interaction	0.255149	-0.762673	1.27297	0.623196	0.999977	0.0468366	0.253073	-0.834255	1.3697
P12724 (RNASE3)	Pre-ETT	-1.02267	-2.28721	0.241863	0.112946	0.860093	0.364944	-1.00882	-2.31788	0.296473
P12724 (RNASE3)	Post-ETT	-0.637595	-1.90213	0.626942	0.323037	0.851214	0.172601	-0.657779	-1.92357	0.692392
P12724 (RNASE3)	Case	0.194687	-0.300707	0.690082	0.441148	0.929129	0.0521091	0.197657	-0.347273	0.728047
P12724 (RNASE3)	Control	-0.190392	-0.619416	0.238632	0.384415	0.76975	0.051401	-0.191639	-0.651154	0.280785
P12724 (RNASE3)	Interaction	0.385079	-0.270266	1.04042	0.249456	0.999977	0.0807151	0.376949	-0.354113	1.07534
P12724 (RNASE3)	Pre-ETT	-0.20354	-1.29127	0.884191	0.713802	0.959767	0.102361	-0.157417	-1.26947	0.9945
P12724 (RNASE3)	Post-ETT	-0.14642	-1.23415	0.94131	0.791909	0.982345	0.101075	-0.130657	-1.27402	1.02227
P12724 (RNASE3)	Case	-0.0512314	-0.508908	0.406446	0.826343	0.972443	0.0441356	-0.0530242	-0.510929	0.428155
P12724 (RNASE3)	Control	-0.10835	-0.50471	0.288009	0.592108	0.82554	0.0464261	-0.10563	-0.52108	0.316554
P12724 (RNASE3)	Interaction	0.0571191	-0.548331	0.662569	0.853303	0.999977	0.0454331	0.0544904	-0.600065	0.678829
P12757 (SKIL)	Pre-ETT	0.298824	-0.674555	1.2722	0.547372	0.943082	0.10414	0.300001	-0.739005	1.27165
P12757 (SKIL)	Post-ETT	0.842771	-0.130608	1.81615	0.0897013	0.680619	0.295735	0.842036	-0.183249	1.88037
P12757 (SKIL)	Case	0.848259	-0.0560123	1.75253	0.0659799	0.929129	0.423693	0.832648	-0.0391669	1.6848
P12757 (SKIL)	Control	0.304312	-0.47881	1.08743	0.446287	0.781648	0.092236	0.305337	-0.463765	1.05934
P12757 (SKIL)	Interaction	0.543947	-0.652291	1.74019	0.372809	0.999977	0.12431	0.556569	-0.600226	1.70543
P12814 (ACTN1)	Pre-ETT	0.465709	-0.400189	1.33161	0.291821	0.907955	0.155056	0.441997	-0.412446	1.34967
P12814 (ACTN1)	Post-ETT	0.194203	-0.671696	1.0601	0.660242	0.957452	0.0888936	0.182807	-0.691206	1.04571
P12814 (ACTN1)	Case	0.21792	-0.384248	0.820088	0.478141	0.934543	0.0874023	0.220404	-0.417035	0.84302
P12814 (ACTN1)	Control	0.489426	-0.0320666	1.01092	0.0658496	0.730103	0.286796	0.494473	-0.0738285	1.03004
P12814 (ACTN1)	Interaction	-0.271506	-1.0681	0.525087	0.504119	0.999977	0.084031	-0.268618	-1.11014	0.545853
P12821 (ACE)	Pre-ETT	-0.857477	-1.84617	0.131215	0.0891599	0.83632	0.435909	-0.852622	-1.83377	0.171729
P12821 (ACE)	Post-ETT	-1.15754	-2.14623	-0.168852	0.0217508	0.543395	1.40335	-1.15982	-2.17411	-0.176751
P12821 (ACE)	Case	-0.184771	-0.453044	0.0835021	0.177045	0.929129	0.0656003	-0.185349	-0.478585	0.093835
P12821 (ACE)	Control	0.115296	-0.117035	0.347627	0.33073	0.756237	0.0402528	0.115674	-0.144259	0.367057
P12821 (ACE)	Interaction	-0.300067	-0.654958	0.054825	0.0974829	0.999977	0.101961	-0.304257	-0.698444	0.0933131
P12829 (MYL4)	Pre-ETT	0.134107	-0.594717	0.862931	0.718366	0.959767	0.087267	0.155614	-0.610593	0.936023
P12829 (MYL4)	Post-ETT	0.0962567	-0.632567	0.82508	0.795747	0.982564	0.0797177	0.111473	-0.635642	0.919121
P12829 (MYL4)	Case	-0.00163674	-0.453267	0.449994	0.994333	0.999404	0.0508594	0.00252938	-0.490393	0.481755
P12829 (MYL4)	Control	0.0362138	-0.35491	0.427337	0.855998	0.94366	0.0450209	0.0375051	-0.375491	0.455713
P12829 (MYL4)	Interaction	-0.0378505	-0.635302	0.559601	0.901181	0.999977	0.0562991	-0.0364982	-0.658656	0.609115
P12830 (CDH1)	Pre-ETT	-0.0989141	-0.796029	0.598201	0.780935	0.962157	0.090797	-0.148212	-1.01259	0.61181
P12830 (CDH1)	Post-ETT	0.25708	-0.440035	0.954195	0.46981	0.91136	0.0992383	0.210908	-0.667476	0.996067
P12830 (CDH1)	Case	0.136596	-0.235519	0.508711	0.471855	0.934092	0.0591678	0.139223	-0.269554	0.534012
P12830 (CDH1)	Control	-0.219398	-0.541659	0.102863	0.182086	0.739497	0.0931998	-0.219467	-0.565933	0.128892
P12830 (CDH1)	Interaction	0.355994	-0.136268	0.848256	0.156364	0.999977	0.135929	0.362303	-0.180456	0.897337
P12830 (CDH1)	Pre-ETT	2.52796	-0.865736	5.92166	0.144297	0.8797	0.330345	2.49353	-0.83455	5.92066
P12830 (CDH1)	Post-ETT	2.70706	-0.686656	6.10077	0.117958	0.715618	0.338406	2.6451	-0.698242	6.09472
P12830 (CDH1)	Case	0.0531311	-0.427224	0.533486	0.828374	0.972526	0.0168925	0.0546338	-0.515952	0.613564
P12830 (CDH1)	Control	-0.12597	-0.54197	0.29003	0.552845	0.811275	0.0162391	-0.131458	-0.580787	0.333722
P12830 (CDH1)	Interaction	0.179101	-0.456349	0.814551	0.580665	0.999977	0.0200091	0.185434	-0.534779	0.897051
P12830 (CDH1)	Pre-ETT	0.0891764	-0.665987	0.84434	0.816965	0.969296	0.0892827	0.0976547	-0.738723	0.953902
P12830 (CDH1)	Post-ETT	0.482466	-0.272698	1.23763	0.210497	0.786911	0.163723	0.468158	-0.353106	1.30685
P12830 (CDH1)	Case	0.133657	-0.46928	0.736594	0.663942	0.951814	0.0658007	0.12667	-0.46796	0.742374
P12830 (CDH1)	Control	-0.259633	-0.781791	0.262526	0.329783	0.756237	0.0867962	-0.26367	-0.80103	0.277177
P12830 (CDH1)	Interaction	0.393289	-0.404322	1.1909	0.33383	0.999977	0.105478	0.394351	-0.420994	1.20344
P12872 (MLN)	Pre-ETT	-0.972036	-1.7804	-0.163675	0.0184326	0.665493	1.23233	-0.957156	-1.7759	-0.133357
P12872 (MLN)	Post-ETT	-0.803635	-1.612	0.0047264	0.0513547	0.623503	0.651966	-0.795151	-1.61231	0.0250459
P12872 (MLN)	Case	0.218283	-0.224747	0.661313	0.334202	0.929129	0.0721949	0.215895	-0.254887	0.686727
P12872 (MLN)	Control	0.0498824	-0.333793	0.433558	0.798863	0.918086	0.0398153	0.0415068	-0.386961	0.453347
P12872 (MLN)	Interaction	0.168401	-0.417673	0.754475	0.573318	0.999977	0.0625814	0.182666	-0.450218	0.787409
P12931 (SRC)	Pre-ETT	0.369181	-0.524777	1.26314	0.418278	0.927958	0.117684	0.356894	-0.600776	1.26739
P12931 (SRC)	Post-ETT	-0.0645708	-0.958529	0.829387	0.887421	0.994743	0.0902155	-0.0554147	-0.975469	0.855059
P12931 (SRC)	Case	0.0229421	-0.598512	0.644396	0.942319	0.993	0.0692754	0.0321313	-0.637001	0.739772
P12931 (SRC)	Control	0.456694	-0.0815011	0.994889	0.0962807	0.730103	0.189565	0.449588	-0.0969103	1.01604
P12931 (SRC)	Interaction	-0.433752	-1.25586	0.388355	0.301091	0.999977	0.11441	-0.430454	-1.30679	0.437882
P12956 (XRCC6)	Pre-ETT	1.38961	0.0229883	2.75624	0.0462688	0.762787	0.536002	1.30734	-0.138809	2.75966
P12956 (XRCC6)	Post-ETT	1.253	-0.113622	2.61963	0.0723338	0.662862	0.400949	1.23285	-0.298197	2.64677
P12956 (XRCC6)	Case	0.283072	-0.283446	0.84959	0.327414	0.929129	0.0614329	0.285008	-0.336442	0.912723
P12956 (XRCC6)	Control	0.419683	-0.0709363	0.910302	0.0936242	0.730103	0.130569	0.416721	-0.10281	0.933125
P12956 (XRCC6)	Interaction	-0.13661	-0.886043	0.612823	0.720888	0.999977	0.0432249	-0.125789	-0.935899	0.652161
P13051 (UNG)	Pre-ETT	-0.563605	-1.30447	0.177264	0.135958	0.872011	0.27714	-0.568858	-1.37256	0.212455
P13051 (UNG)	Post-ETT	-0.686865	-1.42773	0.0540043	0.0692024	0.658491	0.432115	-0.662752	-1.40606	0.0843703
P13051 (UNG)	Case	-0.154428	-0.426853	0.117997	0.266554	0.929129	0.0645485	-0.154289	-0.455946	0.143766
P13051 (UNG)	Control	-0.0311683	-0.267095	0.204759	0.795689	0.916287	0.0306967	-0.0300708	-0.287057	0.226174
P13051 (UNG)	Interaction	-0.12326	-0.483644	0.237125	0.502633	0.999977	0.0463619	-0.119486	-0.522846	0.274644
P13224 (GP1BB)	Pre-ETT	-0.0525048	-0.893797	0.788787	0.902645	0.989876	0.101236	-0.104479	-1.08732	0.859479
P13224 (GP1BB)	Post-ETT	0.107195	-0.734097	0.948487	0.802794	0.983299	0.101224	0.0723153	-0.886653	0.975662
P13224 (GP1BB)	Case	0.135381	-0.236862	0.507624	0.475957	0.934543	0.0491759	0.131209	-0.262913	0.554899
P13224 (GP1BB)	Control	-0.0243186	-0.346691	0.298053	0.882459	0.954727	0.0356522	-0.0220759	-0.349261	0.334872
P13224 (GP1BB)	Interaction	0.1597	-0.332731	0.652131	0.525015	0.999977	0.0530149	0.158889	-0.369031	0.697634
P13232 (IL7)	Pre-ETT	-0.894147	-1.57631	-0.211983	0.0101985	0.5729	1.97588	-0.92171	-1.72218	-0.201655
P13232 (IL7)	Post-ETT	-0.9018	-1.58396	-0.219636	0.00956944	0.445817	1.57945	-0.922652	-1.71598	-0.182574
P13232 (IL7)	Case	-0.0763746	-0.515958	0.363209	0.733457	0.958724	0.051416	-0.0763692	-0.549578	0.395711
P13232 (IL7)	Control	-0.068722	-0.449413	0.311969	0.72348	0.883196	0.0431632	-0.0716297	-0.459337	0.330001
P13232 (IL7)	Interaction	-0.00765262	-0.589167	0.573862	0.979423	0.999977	0.052937	-0.0191695	-0.60852	0.578789
P13232 (IL7)	Pre-ETT	-0.417691	-1.18616	0.350776	0.286733	0.905658	0.193868	-0.408548	-1.11053	0.353652
P13232 (IL7)	Post-ETT	-0.390521	-1.15899	0.377946	0.319241	0.851214	0.163576	-0.374145	-1.12885	0.352995
P13232 (IL7)	Case	0.0121675	-0.0715262	0.0958611	0.775689	0.964468	0.0134747	0.0140013	-0.0874643	0.113966
P13232 (IL7)	Control	-0.0150029	-0.0874837	0.057478	0.684967	0.864927	0.0123475	-0.0148778	-0.100174	0.0741282
P13232 (IL7)	Interaction	0.0271704	-0.0835459	0.137887	0.630527	0.999977	0.0149483	0.0276156	-0.106893	0.161949
P13385 (TDGF1)	Pre-ETT	-0.23267	-1.19577	0.73043	0.635858	0.955821	0.109339	-0.211582	-1.09031	0.707362
P13385 (TDGF1)	Post-ETT	-0.236278	-1.19938	0.726822	0.63063	0.944555	0.0968406	-0.211257	-1.08967	0.650843
P13385 (TDGF1)	Case	-0.020967	-0.11072	0.0687864	0.647053	0.946538	0.0119212	-0.0202018	-0.130662	0.0910133
P13385 (TDGF1)	Control	-0.017359	-0.0950876	0.0603697	0.661594	0.855899	0.0105374	-0.0160925	-0.10923	0.0756858
P13385 (TDGF1)	Interaction	-0.00360803	-0.122341	0.115125	0.952507	0.999977	0.0126843	-0.00415815	-0.145763	0.14049
P13497 (BMP1)	Pre-ETT	0.445315	-0.386188	1.27682	0.293871	0.907955	0.136723	0.422547	-0.455983	1.30447
P13497 (BMP1)	Post-ETT	0.91883	0.0873267	1.75033	0.0303261	0.571698	0.668906	0.882164	-0.00481429	1.72565
P13497 (BMP1)	Case	0.211836	-0.477501	0.901173	0.546971	0.934543	0.0816945	0.210904	-0.483639	0.927728
P13497 (BMP1)	Control	-0.261679	-0.858662	0.335304	0.390273	0.76975	0.0892475	-0.258665	-0.844934	0.361345
P13497 (BMP1)	Interaction	0.473515	-0.438392	1.38542	0.308807	0.999977	0.114874	0.463277	-0.483491	1.37821
P13500 (CCL2)	Pre-ETT	-0.269374	-1.31727	0.778524	0.614381	0.953581	0.108698	-0.249493	-1.33067	0.794549
P13500 (CCL2)	Post-ETT	-0.313027	-1.36092	0.73487	0.558225	0.933966	0.118333	-0.280288	-1.34091	0.807137
P13500 (CCL2)	Case	0.0651849	-0.495801	0.626171	0.819847	0.971929	0.0562862	0.0693646	-0.545065	0.64799
P13500 (CCL2)	Control	0.108839	-0.376989	0.594667	0.660599	0.855391	0.0519457	0.106923	-0.393759	0.631968
P13500 (CCL2)	Interaction	-0.043654	-0.785768	0.69846	0.908213	0.999977	0.0588667	-0.0565173	-0.812376	0.719596
P13501 (CCL5)	Pre-ETT	0.113676	-0.529215	0.756568	0.728921	0.960274	0.0830341	0.0914846	-0.670663	0.81112
P13501 (CCL5)	Post-ETT	-0.0484559	-0.691348	0.594436	0.882559	0.992878	0.084403	-0.064857	-0.827838	0.606552
P13501 (CCL5)	Case	-0.121856	-0.454481	0.210769	0.472742	0.934092	0.0518572	-0.120633	-0.470749	0.245405
P13501 (CCL5)	Control	0.0402766	-0.247785	0.328338	0.784053	0.91083	0.0360424	0.0375835	-0.28493	0.378107
P13501 (CCL5)	Interaction	-0.162132	-0.602154	0.277889	0.470186	0.999977	0.0509828	-0.154564	-0.671736	0.326791
P13501 (CCL5)	Pre-ETT	0.251745	-0.330405	0.833895	0.396679	0.922708	0.0863096	0.214538	-0.465872	0.862121
P13501 (CCL5)	Post-ETT	-0.00543182	-0.587582	0.576719	0.985409	0.999872	0.0698176	-0.0316364	-0.722065	0.597501
P13501 (CCL5)	Case	-0.130358	-0.414431	0.153714	0.368435	0.929129	0.0478387	-0.131136	-0.443165	0.194056
P13501 (CCL5)	Control	0.126819	-0.119195	0.372833	0.312328	0.756237	0.0440591	0.122277	-0.146254	0.400591
P13501 (CCL5)	Interaction	-0.257177	-0.63297	0.118616	0.179817	0.999977	0.0867355	-0.252218	-0.67733	0.176409
P13569 (CFTR)	Pre-ETT	-0.461238	-1.23264	0.310161	0.241234	0.900056	0.246553	-0.46633	-1.10463	0.192094
P13569 (CFTR)	Post-ETT	-0.427382	-1.19878	0.344016	0.277528	0.83798	0.198993	-0.416126	-1.05148	0.224556
P13569 (CFTR)	Case	0.00734943	-0.0277803	0.0424792	0.681776	0.953802	0.00670389	0.00700936	-0.0439502	0.0572068
P13569 (CFTR)	Control	-0.026506	-0.0569293	0.00391723	0.08771	0.730103	0.0111121	-0.0265148	-0.0701811	0.0167273
P13569 (CFTR)	Interaction	0.0338554	-0.0126168	0.0803277	0.153335	0.999977	0.0121663	0.0329399	-0.0326156	0.0983246
P13591 (NCAM1)	Pre-ETT	-0.780585	-1.58362	0.0224508	0.0567582	0.780647	0.456873	-0.771834	-1.597	0.0258594
P13591 (NCAM1)	Post-ETT	-0.459467	-1.2625	0.343569	0.26211	0.83067	0.126404	-0.445208	-1.25422	0.396749
P13591 (NCAM1)	Case	0.0986653	-0.373615	0.570946	0.682202	0.953802	0.0472367	0.0996953	-0.395288	0.599734
P13591 (NCAM1)	Control	-0.222453	-0.63146	0.186554	0.286426	0.756124	0.0651791	-0.231267	-0.642991	0.204821
P13591 (NCAM1)	Interaction	0.321118	-0.30365	0.945886	0.313752	0.999977	0.0717739	0.325925	-0.315481	0.985158
P13591 (NCAM1)	Pre-ETT	-0.681704	-1.43059	0.0671789	0.0744002	0.821703	0.270548	-0.669961	-1.49795	0.166337
P13591 (NCAM1)	Post-ETT	-0.424999	-1.17388	0.323885	0.26601	0.834274	0.134301	-0.424241	-1.26067	0.392645
P13591 (NCAM1)	Case	0.0548226	-0.270386	0.380031	0.741094	0.960266	0.0319091	0.0512964	-0.301281	0.417586
P13591 (NCAM1)	Control	-0.201883	-0.483522	0.0797554	0.160041	0.739497	0.0728828	-0.199275	-0.521287	0.0998129
P13591 (NCAM1)	Interaction	0.256706	-0.173504	0.686916	0.242199	0.999977	0.0626145	0.252772	-0.220502	0.7291
P13598 (ICAM2)	Pre-ETT	-1.1167	-2.78337	0.549976	0.189113	0.885376	0.212589	-1.1038	-2.8693	0.723171
P13598 (ICAM2)	Post-ETT	-0.816873	-2.48355	0.849799	0.336742	0.862547	0.148514	-0.809461	-2.49333	0.86697
P13598 (ICAM2)	Case	-0.0585975	-0.791779	0.674584	0.875525	0.981046	0.044053	-0.0567306	-0.807497	0.746103
P13598 (ICAM2)	Control	-0.358421	-0.993375	0.276533	0.268567	0.756124	0.0740077	-0.372755	-1.0452	0.311626
P13598 (ICAM2)	Interaction	0.299824	-0.670085	1.26973	0.544597	0.999977	0.0565067	0.30887	-0.727251	1.30093
P13598 (ICAM2)	Pre-ETT	-0.252951	-1.09815	0.592253	0.55749	0.943082	0.0985844	-0.249417	-1.1334	0.652698
P13598 (ICAM2)	Post-ETT	-0.639182	-1.48439	0.206022	0.138283	0.737456	0.250097	-0.633853	-1.50846	0.260502
P13598 (ICAM2)	Case	0.0332853	-0.641257	0.707827	0.922953	0.988657	0.064344	0.0270165	-0.674076	0.751211
P13598 (ICAM2)	Control	0.419517	-0.164653	1.00369	0.15927	0.739497	0.15421	0.430856	-0.177922	1.00025
P13598 (ICAM2)	Interaction	-0.386232	-1.27857	0.506103	0.396251	0.999977	0.105956	-0.388366	-1.28647	0.526433
P13611 (VCAN)	Pre-ETT	0.734126	-0.239678	1.70793	0.139524	0.8797	0.285842	0.696808	-0.198697	1.64053
P13611 (VCAN)	Post-ETT	0.797286	-0.176518	1.77109	0.108563	0.702765	0.414194	0.778267	-0.154323	1.68933
P13611 (VCAN)	Case	0.0908801	-0.0530686	0.234829	0.21594	0.929129	0.0304392	0.0921744	-0.0753601	0.251844
P13611 (VCAN)	Control	0.0277202	-0.0969431	0.152383	0.662968	0.855914	0.0144656	0.0275012	-0.116212	0.182022
P13611 (VCAN)	Interaction	0.0631599	-0.127266	0.253586	0.515645	0.999977	0.0205472	0.0603015	-0.162089	0.291193
P13612|P05556 (ITGA4|ITGB1)	Pre-ETT	-0.616161	-1.6699	0.437575	0.251767	0.900056	0.193525	-0.641258	-1.6784	0.391224
P13612|P05556 (ITGA4|ITGB1)	Post-ETT	-0.373675	-1.42741	0.680062	0.48703	0.915116	0.113204	-0.405752	-1.47279	0.642068
P13612|P05556 (ITGA4|ITGB1)	Case	0.083785	-0.127825	0.295395	0.437732	0.929129	0.0266904	0.0814225	-0.155863	0.317067
P13612|P05556 (ITGA4|ITGB1)	Control	-0.158702	-0.341961	0.0245579	0.0896368	0.730103	0.0612381	-0.157424	-0.367935	0.051323
P13612|P05556 (ITGA4|ITGB1)	Interaction	0.242487	-0.037447	0.52242	0.0895497	0.999977	0.0813675	0.244228	-0.0732925	0.568652
P13647 (KRT5)	Pre-ETT	-0.0554938	-0.78591	0.674922	0.881625	0.986012	0.0924868	-0.0341447	-0.893137	0.796971
P13647 (KRT5)	Post-ETT	-0.292149	-1.02257	0.438267	0.433076	0.891348	0.106742	-0.270723	-1.09972	0.604027
P13647 (KRT5)	Case	-0.269379	-0.669056	0.130298	0.186501	0.929129	0.102796	-0.270257	-0.700742	0.179919
P13647 (KRT5)	Control	-0.0327239	-0.378854	0.313407	0.852994	0.942243	0.0372698	-0.0316354	-0.392561	0.322653
P13647 (KRT5)	Interaction	-0.236655	-0.765378	0.292068	0.380337	0.999977	0.076343	-0.239068	-0.795082	0.309361
P13667 (PDIA4)	Pre-ETT	0.494709	-0.389989	1.37941	0.273088	0.902979	0.169718	0.485616	-0.39748	1.38326
P13667 (PDIA4)	Post-ETT	0.264116	-0.620582	1.14881	0.558464	0.933966	0.0999664	0.249388	-0.636525	1.17169
P13667 (PDIA4)	Case	0.125562	-0.381387	0.63251	0.62736	0.94088	0.0597428	0.118885	-0.424946	0.677162
P13667 (PDIA4)	Control	0.356154	-0.0828764	0.795185	0.11184	0.730103	0.14277	0.3523	-0.122085	0.822762
P13667 (PDIA4)	Interaction	-0.230592	-0.901223	0.440038	0.50036	0.999977	0.0688191	-0.219848	-0.939078	0.493871
P13667 (PDIA4)	Pre-ETT	-0.425048	-1.05068	0.200586	0.183	0.885376	0.235408	-0.496467	-1.36567	0.201017
P13667 (PDIA4)	Post-ETT	-0.0691522	-0.694787	0.556482	0.828491	0.985435	0.0884496	-0.151699	-0.936062	0.535478
P13667 (PDIA4)	Case	0.118059	-0.234879	0.470997	0.512072	0.934543	0.0545279	0.117587	-0.268506	0.486138
P13667 (PDIA4)	Control	-0.237837	-0.54349	0.0678164	0.127234	0.730103	0.124763	-0.241066	-0.557458	0.091649
P13667 (PDIA4)	Interaction	0.355896	-0.110997	0.822789	0.135173	0.999977	0.155314	0.358761	-0.130724	0.869295
P13667 (PDIA4)	Pre-ETT	-0.139172	-1.27073	0.992384	0.809509	0.966871	0.0748307	-0.0808017	-1.21062	1.03386
P13667 (PDIA4)	Post-ETT	0.207248	-0.924308	1.3388	0.719615	0.967586	0.0756547	0.23718	-0.95969	1.36506
P13667 (PDIA4)	Case	-0.0416917	-0.519768	0.436384	0.864284	0.980498	0.0335496	-0.0440989	-0.554571	0.433123
P13667 (PDIA4)	Control	-0.388112	-0.802138	0.025914	0.0661672	0.730103	0.133249	-0.380619	-0.82029	0.0516256
P13667 (PDIA4)	Interaction	0.34642	-0.286015	0.978855	0.28301	0.999977	0.0616509	0.341494	-0.318793	1.00135
P13671 (C6)	Pre-ETT	0.0315114	-0.672876	0.735899	0.93013	0.995085	0.0833251	0.0157218	-0.679008	0.739085
P13671 (C6)	Post-ETT	0.442175	-0.262213	1.14656	0.218564	0.790726	0.16868	0.435435	-0.305274	1.15842
P13671 (C6)	Case	0.315758	-0.0158133	0.647329	0.061973	0.929129	0.224514	0.316579	-0.0358038	0.662873
P13671 (C6)	Control	-0.0949059	-0.382055	0.192243	0.517121	0.799241	0.0438945	-0.0966204	-0.401623	0.216446
P13671 (C6)	Interaction	0.410664	-0.0279639	0.849291	0.0665042	0.999977	0.245582	0.409366	-0.0482546	0.887679
P13674 (P4HA1)	Pre-ETT	-0.382845	-1.21917	0.453479	0.369604	0.920441	0.122891	-0.398377	-1.24789	0.458799
P13674 (P4HA1)	Post-ETT	-0.444785	-1.28111	0.391539	0.297238	0.851214	0.144123	-0.444634	-1.28466	0.416227
P13674 (P4HA1)	Case	-0.14913	-0.789138	0.490879	0.64789	0.946565	0.0722385	-0.157575	-0.818754	0.519804
P13674 (P4HA1)	Control	-0.0871899	-0.641453	0.467074	0.757841	0.899134	0.0609338	-0.0898724	-0.688022	0.478151
P13674 (P4HA1)	Interaction	-0.0619397	-0.908591	0.784712	0.885984	0.999977	0.0746888	-0.0538665	-0.955346	0.870545
P13686 (ACP5)	Pre-ETT	-0.0335393	-1.09492	1.02785	0.950615	0.996035	0.0974665	-0.0069868	-1.08556	1.04166
P13686 (ACP5)	Post-ETT	0.277866	-0.783519	1.33925	0.607874	0.940247	0.113886	0.296416	-0.757415	1.37013
P13686 (ACP5)	Case	0.0259865	-0.31449	0.366463	0.881086	0.981046	0.034638	0.0248988	-0.353604	0.405082
P13686 (ACP5)	Control	-0.285419	-0.58028	0.00944227	0.0578015	0.730103	0.168966	-0.285435	-0.600717	0.0337636
P13686 (ACP5)	Interaction	0.311405	-0.139002	0.761813	0.175389	0.999977	0.0888091	0.312244	-0.175296	0.779557
P13693 (TPT1)	Pre-ETT	0.679824	-0.159449	1.5191	0.112377	0.860093	0.220033	0.700881	-0.172872	1.59324
P13693 (TPT1)	Post-ETT	1.15971	0.32044	1.99899	0.00676308	0.422844	2.89617	1.19766	0.347124	2.07643
P13693 (TPT1)	Case	0.241663	-0.481871	0.965198	0.512703	0.934543	0.0733728	0.233569	-0.503368	0.985506
P13693 (TPT1)	Control	-0.238226	-0.864825	0.388373	0.456177	0.783868	0.0634435	-0.240801	-0.847086	0.412076
P13693 (TPT1)	Interaction	0.479889	-0.477257	1.43704	0.325767	0.999977	0.101236	0.488609	-0.439826	1.44261
P13693 (TPT1)	Pre-ETT	0.610172	-0.392094	1.61244	0.232787	0.89992	0.19126	0.627418	-0.457053	1.68626
P13693 (TPT1)	Post-ETT	0.130085	-0.872181	1.13235	0.799198	0.982912	0.088007	0.135448	-0.886465	1.22934
P13693 (TPT1)	Case	0.161512	-0.769595	1.09262	0.733871	0.958724	0.0807817	0.15991	-0.760572	1.10551
P13693 (TPT1)	Control	0.6416	-0.164763	1.44796	0.118881	0.730103	0.222162	0.631306	-0.17714	1.47285
P13693 (TPT1)	Interaction	-0.480087	-1.71183	0.751652	0.444913	0.999977	0.11105	-0.472453	-1.67461	0.718543
P13716 (ALAD)	Pre-ETT	0.504858	-0.323425	1.33314	0.232226	0.89992	0.175644	0.493144	-0.317132	1.36175
P13716 (ALAD)	Post-ETT	0.504874	-0.32341	1.33316	0.232212	0.801705	0.188685	0.511812	-0.320675	1.31601
P13716 (ALAD)	Case	0.0351437	-0.471964	0.542251	0.891956	0.981579	0.0520449	0.0368869	-0.507659	0.600528
P13716 (ALAD)	Control	0.0351285	-0.404039	0.474296	0.875422	0.952207	0.0510828	0.0344305	-0.408673	0.495373
P13716 (ALAD)	Interaction	1.51848e-05	-0.670825	0.670855	0.999965	0.999977	0.0654499	0.00621832	-0.686458	0.696241
P13725 (OSM)	Pre-ETT	-0.304455	-1.12243	0.513525	0.465693	0.935387	0.107817	-0.332968	-1.22937	0.49383
P13725 (OSM)	Post-ETT	0.11137	-0.70661	0.92935	0.789582	0.982345	0.0846991	0.0791665	-0.813581	0.906936
P13725 (OSM)	Case	0.273023	-0.254343	0.800389	0.310251	0.929129	0.0879692	0.282313	-0.294724	0.846647
P13725 (OSM)	Control	-0.142801	-0.599514	0.313911	0.539991	0.807918	0.0524993	-0.147107	-0.659879	0.347282
P13725 (OSM)	Interaction	0.415824	-0.281815	1.11346	0.242715	0.999977	0.116993	0.419637	-0.323838	1.15297
P13727 (PRG2)	Pre-ETT	0.227834	-0.556177	1.01185	0.568971	0.943082	0.100788	0.227047	-0.545563	1.01987
P13727 (PRG2)	Post-ETT	0.282981	-0.50103	1.06699	0.4793	0.91394	0.105353	0.278339	-0.540827	1.05697
P13727 (PRG2)	Case	-0.042962	-0.281241	0.195317	0.723801	0.95653	0.030204	-0.0421181	-0.296929	0.220492
P13727 (PRG2)	Control	-0.0981084	-0.304464	0.108247	0.351423	0.759447	0.0417692	-0.101565	-0.330249	0.12808
P13727 (PRG2)	Interaction	0.0551464	-0.260067	0.37036	0.731678	0.999977	0.0340196	0.0588042	-0.282579	0.404346
P13747 (HLA-E)	Pre-ETT	0.528963	-0.34189	1.39982	0.233851	0.89992	0.163325	0.508389	-0.351803	1.43543
P13747 (HLA-E)	Post-ETT	0.766694	-0.104159	1.63755	0.0844302	0.679839	0.389135	0.756192	-0.121151	1.65728
P13747 (HLA-E)	Case	0.563454	-0.0752705	1.20218	0.0838105	0.929129	0.288024	0.557428	-0.0977556	1.24288
P13747 (HLA-E)	Control	0.325724	-0.227428	0.878876	0.248448	0.756124	0.0993663	0.312911	-0.266334	0.908911
P13747 (HLA-E)	Interaction	0.23773	-0.607223	1.08268	0.58133	0.999977	0.0788036	0.256913	-0.628657	1.16487
P13796 (LCP1)	Pre-ETT	-0.203003	-1.07165	0.665649	0.646923	0.956524	0.0885152	-0.219455	-1.09648	0.712325
P13796 (LCP1)	Post-ETT	0.0921665	-0.776485	0.960818	0.835262	0.985455	0.082646	0.0619319	-0.821091	0.937756
P13796 (LCP1)	Case	-0.0157465	-0.475112	0.443619	0.946434	0.993429	0.0456893	-0.0189162	-0.500534	0.494893
P13796 (LCP1)	Control	-0.310916	-0.708738	0.0869065	0.125572	0.730103	0.121669	-0.310387	-0.725611	0.112657
P13796 (LCP1)	Interaction	0.295169	-0.312514	0.902853	0.341092	0.999977	0.0796897	0.294388	-0.3783	0.934666
P13796 (LCP1)	Pre-ETT	-0.262521	-1.00495	0.479906	0.488284	0.937425	0.105074	-0.268688	-1.02391	0.501235
P13796 (LCP1)	Post-ETT	0.103689	-0.638739	0.846116	0.784291	0.982068	0.0823839	0.107969	-0.639646	0.887458
P13796 (LCP1)	Case	0.0650366	-0.337356	0.46743	0.751412	0.962337	0.0460531	0.0714555	-0.361883	0.507913
P13796 (LCP1)	Control	-0.301173	-0.649656	0.0473094	0.0902875	0.730103	0.149584	-0.293187	-0.680833	0.0822085
P13796 (LCP1)	Interaction	0.36621	-0.166106	0.898526	0.17754	0.999977	0.10973	0.353868	-0.18945	0.91134
P13797 (PLS3)	Pre-ETT	-0.441604	-1.23023	0.347027	0.27242	0.902979	0.190497	-0.48199	-1.30684	0.345761
P13797 (PLS3)	Post-ETT	-0.466455	-1.25509	0.322175	0.246346	0.813258	0.262419	-0.517442	-1.31908	0.290632
P13797 (PLS3)	Case	-0.0164347	-0.299767	0.266897	0.909485	0.985724	0.0342944	-0.0139963	-0.314411	0.271598
P13797 (PLS3)	Control	0.00841665	-0.236956	0.253789	0.946399	0.982115	0.0295597	0.00777794	-0.250032	0.266835
P13797 (PLS3)	Interaction	-0.0248513	-0.399664	0.349962	0.896604	0.999977	0.0364283	-0.0245756	-0.426979	0.376022
P13804 (ETFA)	Pre-ETT	0.322075	-0.391635	1.03578	0.376443	0.921755	0.119227	0.335861	-0.375711	1.07554
P13804 (ETFA)	Post-ETT	0.869793	0.156083	1.5835	0.016913	0.527645	1.2383	0.878229	0.132464	1.62276
P13804 (ETFA)	Case	0.387964	-0.158332	0.93426	0.163949	0.929129	0.189349	0.400882	-0.19827	0.969967
P13804 (ETFA)	Control	-0.159754	-0.632861	0.313352	0.508085	0.796983	0.0641952	-0.156352	-0.641384	0.316017
P13804 (ETFA)	Interaction	0.547718	-0.174963	1.2704	0.137424	0.999977	0.201646	0.556665	-0.192375	1.31337
P13861 (PRKAR2A)	Pre-ETT	-0.601957	-1.37003	0.166112	0.124519	0.868561	0.419992	-0.592875	-1.27919	0.0904147
P13861 (PRKAR2A)	Post-ETT	-0.581614	-1.34968	0.186455	0.137765	0.737456	0.357041	-0.570663	-1.27301	0.152936
P13861 (PRKAR2A)	Case	0.000377501	-0.0514965	0.0522515	0.98862	0.996773	0.00844356	0.000898573	-0.0650795	0.0685896
P13861 (PRKAR2A)	Control	-0.0199664	-0.0648906	0.0249578	0.3837	0.76975	0.00952611	-0.0205316	-0.0805737	0.0382012
P13861 (PRKAR2A)	Interaction	0.0203439	-0.048279	0.0889668	0.561207	0.999977	0.00984077	0.0201468	-0.0700248	0.114983
P13928 (ANXA8)	Pre-ETT	-0.0855737	-0.920416	0.749268	0.840775	0.976561	0.106617	-0.100109	-0.919081	0.736105
P13928 (ANXA8)	Post-ETT	-0.118692	-0.953534	0.71615	0.78051	0.981629	0.106307	-0.130568	-0.967049	0.70357
P13928 (ANXA8)	Case	-0.0394153	-0.337407	0.258576	0.795447	0.971753	0.0373537	-0.037404	-0.356519	0.279752
P13928 (ANXA8)	Control	-0.0062967	-0.264365	0.251771	0.961858	0.987331	0.0292453	-0.0033329	-0.280583	0.278488
P13928 (ANXA8)	Interaction	-0.0331186	-0.427324	0.361087	0.869209	0.999977	0.0405154	-0.0332461	-0.463117	0.376433
P13929 (ENO3)	Pre-ETT	-0.171855	-1.26177	0.918064	0.75729	0.961593	0.1021	-0.124739	-1.23149	1.00357
P13929 (ENO3)	Post-ETT	0.0815299	-1.00839	1.17145	0.883438	0.992881	0.10259	0.120279	-0.936196	1.20001
P13929 (ENO3)	Case	0.130333	-0.323513	0.58418	0.573536	0.937905	0.0532054	0.137653	-0.354132	0.612701
P13929 (ENO3)	Control	-0.123052	-0.516094	0.269991	0.53947	0.807918	0.0452469	-0.119248	-0.549991	0.318238
P13929 (ENO3)	Interaction	0.253385	-0.346998	0.853768	0.408135	0.999977	0.0662491	0.246932	-0.411262	0.889013
P13942 (COL11A2)	Pre-ETT	-0.282796	-1.08035	0.514761	0.48708	0.937279	0.112041	-0.286205	-1.07238	0.54078
P13942 (COL11A2)	Post-ETT	-0.222447	-1.02	0.57511	0.584617	0.93657	0.0876989	-0.228987	-1.00046	0.550106
P13942 (COL11A2)	Case	-0.0955241	-0.384361	0.193312	0.516856	0.934543	0.0407901	-0.0961926	-0.407025	0.221582
P13942 (COL11A2)	Control	-0.155874	-0.406013	0.0942663	0.221956	0.744585	0.0533777	-0.154281	-0.41934	0.110648
P13942 (COL11A2)	Interaction	0.0603494	-0.321745	0.442444	0.756893	0.999977	0.0367973	0.0568587	-0.34518	0.462645
P13984 (GTF2F2)	Pre-ETT	0.144603	-0.563014	0.85222	0.688771	0.958607	0.0823691	0.14365	-0.549393	0.871204
P13984 (GTF2F2)	Post-ETT	0.428794	-0.278823	1.13641	0.23496	0.803342	0.159182	0.4224	-0.310838	1.14611
P13984 (GTF2F2)	Case	0.00886327	-0.574109	0.591835	0.976228	0.995043	0.058564	0.00454827	-0.586028	0.604417
P13984 (GTF2F2)	Control	-0.275328	-0.780196	0.229541	0.285134	0.756124	0.0942587	-0.275244	-0.78853	0.239921
P13984 (GTF2F2)	Interaction	0.284191	-0.487009	1.05539	0.470137	0.999977	0.0848985	0.279005	-0.499944	1.04495
P13987 (CD59)	Pre-ETT	-0.569129	-1.20972	0.0714598	0.0816269	0.828231	0.318413	-0.5499	-1.22035	0.118213
P13987 (CD59)	Post-ETT	-0.56272	-1.20331	0.0778688	0.0851213	0.679839	0.358953	-0.560212	-1.22454	0.114459
P13987 (CD59)	Case	0.00964317	-0.0364959	0.0557823	0.682072	0.953802	0.00801949	0.00933105	-0.0528542	0.0697502
P13987 (CD59)	Control	0.00323417	-0.0367234	0.0431918	0.873953	0.951207	0.00717116	0.00336176	-0.0497623	0.0568077
P13987 (CD59)	Interaction	0.006409	-0.0546273	0.0674453	0.836945	0.999977	0.00880834	0.00663552	-0.0770345	0.0848426
P13987 (CD59)	Pre-ETT	-0.345811	-1.27537	0.583744	0.465915	0.935387	0.103967	-0.345239	-1.38611	0.564736
P13987 (CD59)	Post-ETT	-0.365092	-1.29465	0.564464	0.441421	0.893183	0.110816	-0.368241	-1.35408	0.6033
P13987 (CD59)	Case	-0.150341	-0.760588	0.459906	0.629196	0.941598	0.0633672	-0.149541	-0.797014	0.512504
P13987 (CD59)	Control	-0.13106	-0.65955	0.397429	0.62693	0.83763	0.0567714	-0.132441	-0.684911	0.418333
P13987 (CD59)	Interaction	-0.0192807	-0.826562	0.788001	0.962664	0.999977	0.0648457	-0.00886736	-0.825712	0.81809
P13995 (MTHFD2)	Pre-ETT	0.752786	-0.0195179	1.52509	0.0560777	0.780647	0.453112	0.743514	-0.0920454	1.59408
P13995 (MTHFD2)	Post-ETT	0.235012	-0.537292	1.00732	0.550896	0.933793	0.0929073	0.250055	-0.597643	1.109
P13995 (MTHFD2)	Case	0.141987	-0.533173	0.817147	0.680205	0.953802	0.0728434	0.155591	-0.554135	0.845739
P13995 (MTHFD2)	Control	0.659761	0.0750552	1.24447	0.0269976	0.730103	0.690525	0.648367	0.0574527	1.25101
P13995 (MTHFD2)	Interaction	-0.517774	-1.41093	0.375379	0.255864	0.999977	0.136191	-0.510242	-1.42215	0.39161
P14061 (HSD17B1)	Pre-ETT	0.234255	-0.793414	1.26192	0.655041	0.956524	0.107892	0.184744	-0.827064	1.2199
P14061 (HSD17B1)	Post-ETT	0.479107	-0.548562	1.50678	0.360848	0.868784	0.155224	0.440518	-0.576909	1.46818
P14061 (HSD17B1)	Case	0.0188624	-0.268979	0.306703	0.897803	0.982914	0.0308757	0.0176638	-0.304728	0.354424
P14061 (HSD17B1)	Control	-0.225989	-0.475267	0.0232884	0.0755918	0.730103	0.111107	-0.230395	-0.499951	0.0601607
P14061 (HSD17B1)	Interaction	0.244852	-0.135926	0.625629	0.207556	0.999977	0.0689697	0.248458	-0.193174	0.667696
P14091 (CTSE)	Pre-ETT	0.0759184	-0.730882	0.882719	0.853677	0.979348	0.0959745	0.0705583	-0.71146	0.813028
P14091 (CTSE)	Post-ETT	0.0481582	-0.758642	0.854959	0.906867	0.996106	0.0968158	0.00967396	-0.726719	0.756049
P14091 (CTSE)	Case	0.0281547	-0.0644743	0.120784	0.551353	0.93566	0.016189	0.0277174	-0.0867115	0.14206
P14091 (CTSE)	Control	0.0559149	-0.0243041	0.136134	0.171892	0.739497	0.0244291	0.056724	-0.0355968	0.145823
P14091 (CTSE)	Interaction	-0.0277602	-0.150297	0.0947764	0.657027	0.999977	0.0165312	-0.0298897	-0.173458	0.11696
P14136 (GFAP)	Pre-ETT	0.364658	-1.58201	2.31133	0.713508	0.959767	0.0862463	0.350359	-1.31451	2.13963
P14136 (GFAP)	Post-ETT	0.148625	-1.79805	2.09529	0.881049	0.992575	0.0947505	0.19393	-1.53417	2.02504
P14136 (GFAP)	Case	-0.201514	-0.380521	-0.0225071	0.0273562	0.929129	0.0629153	-0.202222	-0.424261	0.0164923
P14136 (GFAP)	Control	0.0145197	-0.140505	0.169544	0.854349	0.942556	0.00895139	0.0112544	-0.179322	0.202446
P14136 (GFAP)	Interaction	-0.216034	-0.452837	0.0207701	0.0737671	0.999977	0.0366037	-0.217645	-0.514371	0.0759477
P14136 (GFAP)	Pre-ETT	-0.186933	-1.00732	0.633449	0.655164	0.956524	0.0988627	-0.199154	-0.912987	0.536482
P14136 (GFAP)	Post-ETT	-0.167384	-0.987766	0.652998	0.689234	0.961368	0.102008	-0.172109	-0.890512	0.555487
P14136 (GFAP)	Case	-0.00687214	-0.0719317	0.0581874	0.835988	0.973072	0.0103213	-0.00708887	-0.0894751	0.0777363
P14136 (GFAP)	Control	-0.0264213	-0.0827645	0.0299219	0.358045	0.760633	0.0120087	-0.0271448	-0.0991367	0.0478475
P14136 (GFAP)	Interaction	0.0195492	-0.0665165	0.105615	0.656181	0.999977	0.0113291	0.0203158	-0.0877029	0.128443
P14138 (EDN3)	Pre-ETT	0.106939	-0.457917	0.671795	0.710592	0.959767	0.0811318	0.107039	-0.572299	0.802301
P14138 (EDN3)	Post-ETT	-0.00458088	-0.569437	0.560275	0.987318	0.999872	0.0789796	-0.00900862	-0.713199	0.7534
P14138 (EDN3)	Case	0.0736702	-0.197623	0.344963	0.594565	0.938144	0.042759	0.0748998	-0.221772	0.357058
P14138 (EDN3)	Control	0.18519	-0.0497566	0.420136	0.122374	0.730103	0.0946604	0.185645	-0.0755713	0.4413
P14138 (EDN3)	Interaction	-0.11152	-0.470406	0.247367	0.542501	0.999977	0.0446941	-0.107661	-0.50708	0.282934
P14138 (EDN3)	Pre-ETT	-0.0925656	-0.984433	0.799301	0.838805	0.976525	0.0849864	-0.0292786	-0.94362	0.862699
P14138 (EDN3)	Post-ETT	0.570516	-0.32135	1.46238	0.209927	0.786426	0.216694	0.620518	-0.302378	1.54372
P14138 (EDN3)	Case	0.480613	-0.148856	1.11008	0.13453	0.929129	0.170314	0.467592	-0.198312	1.15342
P14138 (EDN3)	Control	-0.182466	-0.727602	0.362671	0.511804	0.79722	0.0683446	-0.181828	-0.74884	0.411206
P14138 (EDN3)	Interaction	0.663079	-0.169631	1.49579	0.118594	0.999977	0.207842	0.651183	-0.226372	1.50571
P14151 (SELL)	Pre-ETT	-1.05794	-2.0625	-0.0533836	0.0390064	0.745292	0.702443	-1.06561	-2.07517	0.0168853
P14151 (SELL)	Post-ETT	-0.972615	-1.97717	0.0319408	0.0577428	0.638746	0.594569	-0.983711	-2.02818	0.0373194
P14151 (SELL)	Case	-0.240332	-0.670037	0.189372	0.27299	0.929129	0.0707596	-0.231279	-0.694744	0.220988
P14151 (SELL)	Control	-0.325657	-0.697792	0.046478	0.0863135	0.730103	0.151007	-0.331021	-0.713399	0.0732558
P14151 (SELL)	Interaction	0.0853244	-0.483121	0.65377	0.76861	0.999977	0.0456984	0.088133	-0.516868	0.699471
P14174 (MIF)	Pre-ETT	-0.169081	-0.986241	0.648078	0.685078	0.95716	0.092894	-0.146995	-1.0154	0.735581
P14174 (MIF)	Post-ETT	-0.0882978	-0.905458	0.728862	0.832276	0.985455	0.0866902	-0.0816305	-0.944077	0.741614
P14174 (MIF)	Case	0.382276	-0.330453	1.095	0.29315	0.929129	0.126319	0.368102	-0.340098	1.10811
P14174 (MIF)	Control	0.301492	-0.315749	0.918733	0.338393	0.756481	0.102747	0.298148	-0.318075	0.952131
P14174 (MIF)	Interaction	0.0807836	-0.862068	1.02364	0.866638	0.999977	0.0716613	0.0757353	-0.840525	1.03598
P14174 (MIF)	Pre-ETT	-0.03214	-0.944166	0.879886	0.944934	0.996035	0.0940832	-0.0765431	-1.00311	0.865315
P14174 (MIF)	Post-ETT	-0.0555252	-0.967551	0.8565	0.905018	0.996106	0.0984654	-0.116717	-1.04679	0.838198
P14174 (MIF)	Case	0.321397	-0.498694	1.14149	0.442418	0.929129	0.110386	0.311809	-0.471413	1.06988
P14174 (MIF)	Control	0.344782	-0.365438	1.055	0.341361	0.757452	0.120748	0.340791	-0.362877	1.04133
P14174 (MIF)	Interaction	-0.0233852	-1.10826	1.06149	0.966301	0.999977	0.0884072	-0.0263175	-1.04288	1.05019
P14207 (FOLR2)	Pre-ETT	-0.974184	-1.91394	-0.0344301	0.0421768	0.751435	0.561647	-0.9666	-1.90777	0.00819879
P14207 (FOLR2)	Post-ETT	-0.982064	-1.92182	-0.0423097	0.0405398	0.588414	0.582846	-0.9533	-1.90399	0.0161323
P14207 (FOLR2)	Case	-0.139112	-0.538387	0.260163	0.494686	0.934543	0.0446982	-0.141181	-0.537947	0.297017
P14207 (FOLR2)	Control	-0.131233	-0.477015	0.21455	0.456965	0.783868	0.0398178	-0.128446	-0.496552	0.240931
P14207 (FOLR2)	Interaction	-0.00787962	-0.536071	0.520312	0.976674	0.999977	0.0375125	-0.00646436	-0.563668	0.545494
P14210 (HGF)	Pre-ETT	-0.206973	-1.06991	0.655966	0.638291	0.956524	0.117105	-0.230262	-1.13722	0.656769
P14210 (HGF)	Post-ETT	-0.203551	-1.06649	0.659388	0.643852	0.949631	0.117823	-0.244258	-1.0967	0.653427
P14210 (HGF)	Case	0.000468981	-0.289286	0.290224	0.997469	0.999477	0.0351539	-0.00295199	-0.309792	0.296158
P14210 (HGF)	Control	-0.0029523	-0.253887	0.247982	0.981603	0.99398	0.0321585	0.000182423	-0.281834	0.265319
P14210 (HGF)	Interaction	0.00342128	-0.379888	0.386731	0.986043	0.999977	0.0385002	0.00222196	-0.398856	0.421092
P14314 (PRKCSH)	Pre-ETT	0.242999	-0.706676	1.19267	0.616014	0.953581	0.0834222	0.224808	-0.724301	1.20433
P14314 (PRKCSH)	Post-ETT	0.606047	-0.343627	1.55572	0.211016	0.787573	0.151468	0.582852	-0.37737	1.5505
P14314 (PRKCSH)	Case	0.212632	-0.549769	0.975033	0.584633	0.938144	0.076254	0.204166	-0.585559	0.992865
P14314 (PRKCSH)	Control	-0.150416	-0.810675	0.509842	0.65523	0.853833	0.0658917	-0.165269	-0.827114	0.532764
P14314 (PRKCSH)	Interaction	0.363049	-0.645513	1.37161	0.480486	0.999977	0.0908112	0.382678	-0.682171	1.458
P14316 (IRF2)	Pre-ETT	0.220424	-0.081477	0.522325	0.152428	0.884008	0.101582	0.166706	-0.504878	0.565763
P14316 (IRF2)	Post-ETT	0.214103	-0.0877981	0.516004	0.164537	0.761933	0.0848382	0.167303	-0.435827	0.549847
P14316 (IRF2)	Case	-0.00427828	-0.0520526	0.043496	0.860672	0.979589	0.00854702	-0.00409149	-0.0716023	0.0617555
P14316 (IRF2)	Control	0.0020428	-0.0393309	0.0434165	0.922908	0.971659	0.00680771	0.00285675	-0.054243	0.0571266
P14316 (IRF2)	Interaction	-0.00632108	-0.0695205	0.0568783	0.844585	0.999977	0.00876208	-0.00605377	-0.0936028	0.0792375
P14317 (HCLS1)	Pre-ETT	0.175189	-0.782494	1.13287	0.719942	0.959767	0.113301	0.217078	-0.788678	1.19432
P14317 (HCLS1)	Post-ETT	-0.133768	-1.09145	0.823915	0.784264	0.982068	0.0846538	-0.10772	-1.11801	0.899014
P14317 (HCLS1)	Case	0.124304	-0.62157	0.870177	0.743942	0.960266	0.0722756	0.10912	-0.65932	0.879204
P14317 (HCLS1)	Control	0.433262	-0.212684	1.07921	0.188636	0.739497	0.140788	0.434358	-0.237035	1.0681
P14317 (HCLS1)	Interaction	-0.308958	-1.29566	0.67774	0.539407	0.999977	0.0927242	-0.30441	-1.30664	0.698954
P14324 (FDPS)	Pre-ETT	0.022258	-0.934152	0.978668	0.963619	0.997355	0.10826	-0.0805548	-1.03962	0.873735
P14324 (FDPS)	Post-ETT	0.121352	-0.835058	1.07776	0.803604	0.983299	0.100785	0.0198357	-0.91316	1.01455
P14324 (FDPS)	Case	0.228096	-0.443862	0.900054	0.505852	0.934543	0.0883345	0.243836	-0.469781	0.962386
P14324 (FDPS)	Control	0.129002	-0.45293	0.710935	0.663938	0.856373	0.0671767	0.12508	-0.488186	0.739523
P14324 (FDPS)	Interaction	0.0990941	-0.789823	0.988011	0.827046	0.999977	0.0762192	0.104932	-0.79123	1.01118
P14373 (TRIM27)	Pre-ETT	0.472909	-0.750125	1.69594	0.448536	0.935387	0.136902	0.471181	-0.803369	1.7088
P14373 (TRIM27)	Post-ETT	0.767947	-0.455087	1.99098	0.218447	0.790726	0.241729	0.771822	-0.517608	2.07849
P14373 (TRIM27)	Case	-0.183407	-0.627399	0.260584	0.418149	0.929129	0.0541884	-0.178875	-0.664248	0.298044
P14373 (TRIM27)	Control	-0.478445	-0.862953	-0.0939371	0.0147364	0.730103	0.527635	-0.478698	-0.894703	-0.0682979
P14373 (TRIM27)	Interaction	0.295037	-0.292308	0.882383	0.324852	0.999977	0.0638805	0.295583	-0.291378	0.915979
P14384 (CPM)	Pre-ETT	0.80759	-0.269526	1.88471	0.141691	0.8797	0.261396	0.836677	-0.239585	1.84421
P14384 (CPM)	Post-ETT	0.626156	-0.45096	1.70327	0.254545	0.82221	0.179429	0.641239	-0.400324	1.74063
P14384 (CPM)	Case	0.112263	-0.227242	0.451767	0.516924	0.934543	0.0364802	0.112169	-0.270894	0.495736
P14384 (CPM)	Control	0.2937	-0.000320436	0.58772	0.0502502	0.730103	0.151191	0.292785	-0.0300861	0.600479
P14384 (CPM)	Interaction	-0.181437	-0.63056	0.267686	0.428485	0.999977	0.0440395	-0.175939	-0.650844	0.30208
P14384 (CPM)	Pre-ETT	0.326554	-0.700175	1.35328	0.53304	0.940129	0.114352	0.341694	-0.695597	1.33995
P14384 (CPM)	Post-ETT	0.448429	-0.5783	1.47516	0.391985	0.878176	0.138277	0.475938	-0.542506	1.46636
P14384 (CPM)	Case	0.0288413	-0.294318	0.352001	0.86114	0.979642	0.0307519	0.0259677	-0.333334	0.385929
P14384 (CPM)	Control	-0.0930336	-0.372898	0.186831	0.514699	0.79883	0.0338103	-0.0959435	-0.393	0.210649
P14384 (CPM)	Interaction	0.121875	-0.305625	0.549375	0.576324	0.999977	0.039494	0.128316	-0.327945	0.571733
P14415 (ATP1B2)	Pre-ETT	-0.128214	-0.774697	0.518269	0.697491	0.959026	0.0648182	-0.125812	-0.780214	0.524249
P14415 (ATP1B2)	Post-ETT	-0.110245	-0.756728	0.536238	0.738204	0.971769	0.0588599	-0.114499	-0.783528	0.565657
P14415 (ATP1B2)	Case	-0.0903937	-0.495566	0.314778	0.661918	0.951046	0.041091	-0.0875353	-0.535259	0.335269
P14415 (ATP1B2)	Control	-0.108363	-0.459252	0.242527	0.544991	0.809787	0.0416082	-0.117028	-0.479635	0.274342
P14415 (ATP1B2)	Interaction	0.0179691	-0.518023	0.553962	0.947611	0.999977	0.0428708	0.0233327	-0.564963	0.590641
P14543 (NID1)	Pre-ETT	0.0584999	-0.674493	0.791493	0.875699	0.985255	0.084596	-0.0106159	-0.9693	0.797987
P14543 (NID1)	Post-ETT	0.0611937	-0.671799	0.794187	0.870025	0.991727	0.0853483	-0.0216929	-0.939083	0.809866
P14543 (NID1)	Case	-0.00174839	-0.309762	0.306265	0.991123	0.998141	0.0325447	0.000192918	-0.351438	0.329098
P14543 (NID1)	Control	-0.00444226	-0.271189	0.262305	0.973962	0.990876	0.027338	-0.0030282	-0.29912	0.289421
P14543 (NID1)	Interaction	0.00269387	-0.404769	0.410157	0.989661	0.999977	0.0366239	0.00244827	-0.446951	0.458542
P14550 (AKR1A1)	Pre-ETT	0.3236	-0.691611	1.33881	0.532141	0.940129	0.10502	0.300986	-0.773835	1.39698
P14550 (AKR1A1)	Post-ETT	0.418987	-0.596224	1.4342	0.418575	0.888782	0.113692	0.398764	-0.637339	1.47595
P14550 (AKR1A1)	Case	0.454017	-0.428915	1.33695	0.31353	0.929129	0.136369	0.458304	-0.426794	1.34365
P14550 (AKR1A1)	Control	0.358629	-0.406012	1.12327	0.357962	0.760633	0.11557	0.361488	-0.429291	1.08558
P14550 (AKR1A1)	Interaction	0.0953875	-1.07262	1.2634	0.872831	0.999977	0.0774674	0.0937872	-1.05501	1.28527
P14555 (PLA2G2A)	Pre-ETT	0.0619036	-0.693962	0.817769	0.872474	0.983386	0.082243	0.102608	-0.650269	0.924156
P14555 (PLA2G2A)	Post-ETT	-0.00320018	-0.759066	0.752666	0.993379	0.999872	0.0821393	0.0402304	-0.692286	0.835144
P14555 (PLA2G2A)	Case	-0.0596213	-0.245793	0.12655	0.530215	0.934543	0.0228536	-0.0582143	-0.269067	0.153149
P14555 (PLA2G2A)	Control	0.00548251	-0.155747	0.166712	0.946862	0.982115	0.0193641	0.00604164	-0.174458	0.18728
P14555 (PLA2G2A)	Interaction	-0.0651038	-0.311385	0.181178	0.604381	0.999977	0.0269919	-0.0648073	-0.333637	0.210044
P14598 (NCF1)	Pre-ETT	0.0432983	-0.875831	0.962428	0.926436	0.994649	0.0935951	0.0604909	-0.807908	1.00512
P14598 (NCF1)	Post-ETT	0.0507204	-0.868409	0.96985	0.913871	0.996443	0.0923666	0.0460704	-0.87621	0.976458
P14598 (NCF1)	Case	-0.359975	-0.824218	0.104268	0.128571	0.929129	0.150133	-0.3609	-0.863706	0.14518
P14598 (NCF1)	Control	-0.367397	-0.769443	0.0346491	0.0732852	0.730103	0.183543	-0.361374	-0.801608	0.0897755
P14598 (NCF1)	Interaction	0.00742215	-0.606713	0.621558	0.981102	0.999977	0.0548044	-0.000956855	-0.673711	0.648278
P14616 (INSRR)	Pre-ETT	-0.137119	-1.09241	0.818173	0.778461	0.962157	0.0970599	-0.0715694	-1.04479	0.823101
P14616 (INSRR)	Post-ETT	0.0706522	-0.884639	1.02594	0.884745	0.993368	0.100671	0.110977	-0.846805	1.03401
P14616 (INSRR)	Case	-0.113544	-0.581512	0.354423	0.634394	0.944769	0.0515393	-0.112077	-0.62908	0.371013
P14616 (INSRR)	Control	-0.321315	-0.726587	0.0839568	0.1202	0.730103	0.148779	-0.320442	-0.760832	0.121002
P14616 (INSRR)	Interaction	0.207771	-0.411292	0.826834	0.510663	0.999977	0.0783678	0.205317	-0.456113	0.880771
P14621 (ACYP2)	Pre-ETT	0.261986	-0.531743	1.05571	0.517681	0.940129	0.114198	0.252575	-0.592592	1.09316
P14621 (ACYP2)	Post-ETT	0.0737649	-0.719964	0.867494	0.855466	0.988316	0.0935624	0.0777443	-0.762418	0.912709
P14621 (ACYP2)	Case	0.169615	-0.266971	0.606202	0.446387	0.929129	0.0739581	0.167315	-0.318337	0.642381
P14621 (ACYP2)	Control	0.357836	-0.0202589	0.735931	0.0636039	0.730103	0.249479	0.361149	-0.0416579	0.763153
P14621 (ACYP2)	Interaction	-0.188221	-0.765771	0.389329	0.52299	0.999977	0.073887	-0.19049	-0.794338	0.418907
P14625 (HSP90B1)	Pre-ETT	-0.539142	-1.53723	0.458944	0.289725	0.907955	0.172483	-0.519226	-1.53254	0.507343
P14625 (HSP90B1)	Post-ETT	-0.402027	-1.40011	0.596059	0.429837	0.890873	0.134887	-0.345977	-1.30804	0.664571
P14625 (HSP90B1)	Case	0.150382	-0.141359	0.442122	0.312356	0.929129	0.0498654	0.151256	-0.171406	0.461935
P14625 (HSP90B1)	Control	0.0132668	-0.239388	0.265921	0.918029	0.969534	0.0261571	0.0153906	-0.274145	0.277142
P14625 (HSP90B1)	Interaction	0.137115	-0.248821	0.523051	0.48622	0.999977	0.0439167	0.14283	-0.279799	0.561429
P14635 (CCNB1)	Pre-ETT	-0.371486	-1.21732	0.474347	0.389345	0.922708	0.140962	-0.348402	-1.21362	0.527444
P14635 (CCNB1)	Post-ETT	-0.428075	-1.27391	0.417758	0.321229	0.851214	0.153563	-0.415151	-1.2994	0.458817
P14635 (CCNB1)	Case	-0.401726	-0.937517	0.134065	0.141685	0.929129	0.167929	-0.397309	-0.981665	0.184617
P14635 (CCNB1)	Control	-0.345137	-0.809145	0.118871	0.144881	0.739497	0.148142	-0.340457	-0.833788	0.157932
P14635 (CCNB1)	Interaction	-0.0565892	-0.765373	0.652195	0.875652	0.999977	0.0698987	-0.0720108	-0.862951	0.688512
P14649 (MYL6B)	Pre-ETT	0.0157338	-1.15425	1.18572	0.978972	0.997507	0.0774315	0.0681858	-1.10385	1.25044
P14649 (MYL6B)	Post-ETT	0.015426	-1.15456	1.18541	0.979384	0.999872	0.0711181	0.0656773	-1.09199	1.20776
P14649 (MYL6B)	Case	-0.284874	-0.556414	-0.0133345	0.0397621	0.929129	0.136987	-0.289552	-0.585969	0.0114216
P14649 (MYL6B)	Control	-0.284567	-0.519727	-0.0494062	0.0177044	0.730103	0.21795	-0.2849	-0.545528	-0.0225964
P14649 (MYL6B)	Interaction	-0.000307761	-0.359521	0.358906	0.99866	0.999977	0.0239354	-0.0028727	-0.408143	0.406998
P14649 (MYL6B)	Pre-ETT	-0.278644	-1.04588	0.488594	0.476579	0.937172	0.1092	-0.247292	-1.0153	0.561203
P14649 (MYL6B)	Post-ETT	-0.215683	-0.982921	0.551555	0.58165	0.93657	0.0922949	-0.173477	-0.944032	0.581449
P14649 (MYL6B)	Case	-0.0682078	-0.418529	0.282113	0.702753	0.953906	0.0459113	-0.0735339	-0.438679	0.301208
P14649 (MYL6B)	Control	-0.131169	-0.434556	0.172218	0.396778	0.772671	0.0542916	-0.134315	-0.453017	0.199059
P14649 (MYL6B)	Interaction	0.0629614	-0.40047	0.526393	0.790024	0.999977	0.0454088	0.0635	-0.427563	0.572281
P14735 (IDE)	Pre-ETT	0.0886705	-0.892629	1.06997	0.859428	0.979474	0.0972592	0.0778405	-0.948006	1.06924
P14735 (IDE)	Post-ETT	0.314794	-0.666506	1.29609	0.529518	0.929564	0.107249	0.29551	-0.74292	1.29829
P14735 (IDE)	Case	0.560399	-0.338922	1.45972	0.221964	0.929129	0.177271	0.560191	-0.318075	1.43771
P14735 (IDE)	Control	0.334275	-0.44456	1.11311	0.400227	0.772671	0.0969672	0.330184	-0.437652	1.07394
P14735 (IDE)	Interaction	0.226124	-0.963567	1.41581	0.709499	0.999977	0.0902528	0.226305	-0.909175	1.36848
P14778 (IL1R1)	Pre-ETT	-0.70311	-1.87344	0.467224	0.238995	0.900056	0.143613	-0.687278	-1.88971	0.513261
P14778 (IL1R1)	Post-ETT	-0.458779	-1.62911	0.711555	0.442298	0.893183	0.101167	-0.446328	-1.64712	0.815951
P14778 (IL1R1)	Case	0.0841198	-0.470308	0.638547	0.766182	0.96414	0.0417502	0.0813621	-0.506814	0.67742
P14778 (IL1R1)	Control	-0.160212	-0.64036	0.319937	0.513123	0.797849	0.0396162	-0.159978	-0.645841	0.379574
P14778 (IL1R1)	Interaction	0.244331	-0.489107	0.97777	0.513804	0.999977	0.0487976	0.232198	-0.570905	1.01315
P14780 (MMP9)	Pre-ETT	-0.395023	-1.14409	0.354041	0.301324	0.907955	0.16324	-0.417702	-1.18365	0.352387
P14780 (MMP9)	Post-ETT	-0.548488	-1.29755	0.200576	0.151245	0.749666	0.244372	-0.567486	-1.33306	0.216861
P14780 (MMP9)	Case	-0.235368	-0.558683	0.0879466	0.153631	0.929129	0.107679	-0.235534	-0.589385	0.112662
P14780 (MMP9)	Control	-0.0819039	-0.361903	0.198095	0.566429	0.814553	0.0351729	-0.0856635	-0.379987	0.220561
P14780 (MMP9)	Interaction	-0.153464	-0.58117	0.274241	0.481899	0.999977	0.0498144	-0.145928	-0.59631	0.314254
P14859 (POU2F1)	Pre-ETT	0.307677	-0.211186	0.826541	0.245144	0.900056	0.117234	0.314666	-0.342226	0.943222
P14859 (POU2F1)	Post-ETT	0.51655	-0.00231378	1.03541	0.0510304	0.621211	0.268967	0.504531	-0.172919	1.16457
P14859 (POU2F1)	Case	0.0149437	-0.400625	0.430512	0.943812	0.993154	0.050511	0.0074373	-0.414974	0.455987
P14859 (POU2F1)	Control	-0.193929	-0.553822	0.165964	0.290909	0.756124	0.0772668	-0.193171	-0.572948	0.197944
P14859 (POU2F1)	Interaction	0.208872	-0.340873	0.758618	0.456468	0.999977	0.074606	0.206015	-0.400368	0.788199
P14902 (IDO1)	Pre-ETT	-0.302714	-1.13592	0.530488	0.476414	0.937172	0.135145	-0.322114	-1.14239	0.539043
P14902 (IDO1)	Post-ETT	-0.440622	-1.27382	0.392579	0.299974	0.851214	0.189881	-0.430621	-1.29951	0.424803
P14902 (IDO1)	Case	-0.212256	-0.464604	0.0400923	0.0992355	0.929129	0.117294	-0.212095	-0.485729	0.0602297
P14902 (IDO1)	Control	-0.0743476	-0.292888	0.144192	0.504911	0.796781	0.0323182	-0.077082	-0.316563	0.163199
P14902 (IDO1)	Interaction	-0.137908	-0.471734	0.195917	0.418118	0.999977	0.048827	-0.134898	-0.497513	0.227524
P14920 (DAO)	Pre-ETT	0.271499	-0.443726	0.986725	0.456876	0.935387	0.135467	0.274442	-0.41153	0.943245
P14920 (DAO)	Post-ETT	0.201164	-0.514061	0.91639	0.581456	0.93657	0.0953907	0.198531	-0.481081	0.898491
P14920 (DAO)	Case	-0.090362	-0.216298	0.0355738	0.159629	0.929129	0.0449455	-0.0908927	-0.232074	0.0506353
P14920 (DAO)	Control	-0.0200271	-0.129091	0.0890366	0.71892	0.881768	0.0154912	-0.0200248	-0.14569	0.101296
P14920 (DAO)	Interaction	-0.070335	-0.236932	0.0962625	0.407972	0.999977	0.0273535	-0.0709319	-0.255555	0.116322
P14923 (JUP)	Pre-ETT	0.57453	-0.462919	1.61198	0.27774	0.902979	0.17014	0.558833	-0.474485	1.58459
P14923 (JUP)	Post-ETT	0.74028	-0.297168	1.77773	0.161948	0.761933	0.32586	0.725723	-0.269929	1.74426
P14923 (JUP)	Case	0.132096	-0.0823196	0.346511	0.227246	0.929129	0.0424798	0.133508	-0.107373	0.37463
P14923 (JUP)	Control	-0.0336544	-0.219344	0.152035	0.722422	0.882905	0.0207973	-0.0345894	-0.234683	0.172825
P14923 (JUP)	Interaction	0.16575	-0.117895	0.449395	0.252076	0.999977	0.0424936	0.16254	-0.145715	0.479137
P14923 (JUP)	Pre-ETT	-0.134675	-0.932303	0.662954	0.740699	0.960703	0.104683	-0.144259	-0.915952	0.618899
P14923 (JUP)	Post-ETT	-0.0625881	-0.860214	0.735038	0.877772	0.992575	0.0985513	-0.0593463	-0.797396	0.716036
P14923 (JUP)	Case	0.0989921	-0.102746	0.30073	0.336177	0.929129	0.0456432	0.100317	-0.123238	0.316344
P14923 (JUP)	Control	0.0269054	-0.147804	0.201615	0.762778	0.901288	0.0257113	0.0260323	-0.171299	0.226971
P14923 (JUP)	Interaction	0.0720867	-0.194787	0.33896	0.596516	0.999977	0.0340807	0.0725193	-0.229726	0.367277
P14927 (UQCRB)	Pre-ETT	0.0594471	-0.203545	0.322439	0.657741	0.956524	0.0365414	0.055335	-0.237874	0.341804
P14927 (UQCRB)	Post-ETT	0.248302	-0.0146897	0.511293	0.0642433	0.647056	0.15695	0.238471	-0.046885	0.521733
P14927 (UQCRB)	Case	0.129164	-0.0190722	0.277401	0.0876747	0.929129	0.0659697	0.127505	-0.0421613	0.2971
P14927 (UQCRB)	Control	-0.0596906	-0.188067	0.0686863	0.362131	0.76098	0.0246794	-0.057718	-0.2119	0.0950906
P14927 (UQCRB)	Interaction	0.188855	-0.00724417	0.384954	0.059085	0.999977	0.100498	0.184921	-0.0451517	0.416126
P15018 (LIF)	Pre-ETT	0.148248	-0.751854	1.04835	0.74684	0.960703	0.10586	0.147079	-0.748593	1.05907
P15018 (LIF)	Post-ETT	-0.307244	-1.20735	0.592857	0.503482	0.922556	0.113133	-0.294202	-1.22619	0.63341
P15018 (LIF)	Case	-0.436351	-1.07958	0.206879	0.183654	0.929129	0.165382	-0.432864	-1.07657	0.270941
P15018 (LIF)	Control	0.0191415	-0.537912	0.576195	0.946304	0.982115	0.0556986	0.0101864	-0.577906	0.618195
P15018 (LIF)	Interaction	-0.455492	-1.30641	0.395421	0.294102	0.999977	0.143709	-0.450386	-1.34926	0.467085
P15036 (ETS2)	Pre-ETT	-0.216781	-1.16641	0.732852	0.654574	0.956524	0.108075	-0.201079	-1.10575	0.709159
P15036 (ETS2)	Post-ETT	-0.145533	-1.09517	0.8041	0.763896	0.975353	0.111739	-0.130783	-1.1138	0.816037
P15036 (ETS2)	Case	0.065102	-0.155442	0.285646	0.562888	0.937126	0.0318228	0.0669458	-0.173194	0.306088
P15036 (ETS2)	Control	-0.00614573	-0.197143	0.184851	0.949714	0.983149	0.0229066	-0.00816537	-0.21965	0.20775
P15036 (ETS2)	Interaction	0.0712477	-0.220505	0.363	0.632198	0.999977	0.0326141	0.0720817	-0.252182	0.412808
P15056 (BRAF)	Pre-ETT	-0.0361666	-1.00531	0.932972	0.941693	0.996035	0.0833158	-0.039799	-1.03985	0.987815
P15056 (BRAF)	Post-ETT	0.447744	-0.521395	1.41688	0.365197	0.868784	0.125438	0.445003	-0.563818	1.47729
P15056 (BRAF)	Case	0.649125	-0.129257	1.42751	0.102155	0.929129	0.26269	0.645467	-0.183002	1.38886
P15056 (BRAF)	Control	0.165214	-0.508885	0.839314	0.630967	0.840606	0.0690734	0.165148	-0.519168	0.858076
P15056 (BRAF)	Interaction	0.483911	-0.545793	1.51361	0.357004	0.999977	0.115987	0.469389	-0.593948	1.53784
P15085 (CPA1)	Pre-ETT	-0.40289	-1.28385	0.478073	0.370066	0.920441	0.107516	-0.381339	-1.29186	0.508708
P15085 (CPA1)	Post-ETT	-0.145895	-1.02686	0.735068	0.745494	0.9732	0.0738073	-0.125053	-1.02143	0.790135
P15085 (CPA1)	Case	0.217042	-0.223417	0.657502	0.334145	0.929129	0.0677447	0.214858	-0.24497	0.693052
P15085 (CPA1)	Control	-0.0399527	-0.421402	0.341497	0.837349	0.935474	0.036197	-0.0416765	-0.437399	0.357927
P15085 (CPA1)	Interaction	0.256995	-0.325679	0.839669	0.387332	0.999977	0.0684161	0.250161	-0.368571	0.870996
P15085 (CPA1)	Pre-ETT	-0.52931	-1.2732	0.214577	0.163135	0.885376	0.248377	-0.490447	-1.19131	0.22865
P15085 (CPA1)	Post-ETT	-0.487267	-1.23115	0.256619	0.1992	0.781627	0.193246	-0.453363	-1.1433	0.25145
P15085 (CPA1)	Case	0.0303353	-0.0591873	0.119858	0.506597	0.934543	0.0175194	0.0307854	-0.0757107	0.137635
P15085 (CPA1)	Control	-0.0117071	-0.0892359	0.0658217	0.76726	0.902758	0.0123618	-0.0111804	-0.105777	0.0835311
P15085 (CPA1)	Interaction	0.0420424	-0.0763849	0.16047	0.486555	0.999977	0.0177708	0.0405538	-0.100258	0.182878
P15086 (CPB1)	Pre-ETT	-0.708627	-1.64581	0.228553	0.138345	0.878077	0.24217	-0.691012	-1.60778	0.23633
P15086 (CPB1)	Post-ETT	-0.781765	-1.71894	0.155415	0.102062	0.689214	0.381364	-0.783607	-1.72253	0.118167
P15086 (CPB1)	Case	-0.0241866	-0.25135	0.202977	0.834697	0.973072	0.0224654	-0.0244889	-0.272133	0.227358
P15086 (CPB1)	Control	0.048952	-0.147777	0.245681	0.625765	0.836875	0.0207885	0.0480064	-0.168528	0.276869
P15086 (CPB1)	Interaction	-0.0731386	-0.373647	0.22737	0.633347	0.999977	0.026714	-0.0725099	-0.421663	0.270402
P15086 (CPB1)	Pre-ETT	-0.869566	-1.86175	0.122619	0.0858435	0.828231	0.382575	-0.878305	-1.88311	0.130054
P15086 (CPB1)	Post-ETT	-0.767941	-1.76013	0.224244	0.129269	0.728862	0.280338	-0.768705	-1.7456	0.257735
P15086 (CPB1)	Case	0.0489189	-0.348338	0.446175	0.809281	0.971929	0.0344204	0.0492616	-0.368914	0.473852
P15086 (CPB1)	Control	-0.0527062	-0.39674	0.291328	0.763973	0.902242	0.0329167	-0.0533426	-0.426996	0.323104
P15086 (CPB1)	Interaction	0.101625	-0.423896	0.627146	0.704675	0.999977	0.0412981	0.106443	-0.451278	0.66861
P15090 (FABP4)	Pre-ETT	0.277723	-0.483174	1.03862	0.474377	0.937172	0.0937952	0.315711	-0.461006	1.09166
P15090 (FABP4)	Post-ETT	0.336061	-0.424837	1.09696	0.386685	0.87636	0.113632	0.390923	-0.419149	1.18675
P15090 (FABP4)	Case	-0.0760796	-0.576344	0.424185	0.765651	0.96414	0.0466532	-0.0787343	-0.606333	0.498018
P15090 (FABP4)	Control	-0.134417	-0.567659	0.298825	0.543123	0.809787	0.044826	-0.131579	-0.600676	0.344178
P15090 (FABP4)	Interaction	0.0583377	-0.60345	0.720126	0.862829	0.999977	0.0607967	0.0587958	-0.62605	0.773384
P15104 (GLUL)	Pre-ETT	0.736895	-0.31528	1.78907	0.169855	0.885376	0.191622	0.701742	-0.399885	1.81872
P15104 (GLUL)	Post-ETT	0.990921	-0.0612546	2.0431	0.0649124	0.649964	0.393396	0.979737	-0.137932	2.13169
P15104 (GLUL)	Case	0.532133	-0.413393	1.47766	0.270006	0.929129	0.133877	0.538011	-0.380776	1.47298
P15104 (GLUL)	Control	0.278107	-0.540742	1.09696	0.505625	0.796781	0.0770649	0.268946	-0.512983	1.04327
P15104 (GLUL)	Interaction	0.254026	-0.996787	1.50484	0.690596	0.999977	0.0846727	0.256167	-0.926473	1.4836
P15121 (AKR1B1)	Pre-ETT	0.528784	-0.508528	1.5661	0.317737	0.909842	0.147451	0.524478	-0.5853	1.58387
P15121 (AKR1B1)	Post-ETT	0.102253	-0.935061	1.13957	0.8468	0.986957	0.0865016	0.0993851	-1.0483	1.15967
P15121 (AKR1B1)	Case	0.303205	-0.659067	1.26548	0.536858	0.934543	0.0983646	0.305352	-0.689057	1.27402
P15121 (AKR1B1)	Control	0.729737	-0.103619	1.56309	0.0861137	0.730103	0.391344	0.728328	-0.0706364	1.58644
P15121 (AKR1B1)	Interaction	-0.426531	-1.6995	0.84644	0.511361	0.999977	0.113348	-0.426194	-1.72346	0.854549
P15151 (PVR)	Pre-ETT	0.297198	-0.304005	0.8984	0.332602	0.909842	0.0918959	0.287669	-0.392882	0.900653
P15151 (PVR)	Post-ETT	0.282091	-0.319112	0.883294	0.357763	0.868341	0.0869807	0.28149	-0.385038	0.896033
P15151 (PVR)	Case	-0.11717	-0.461275	0.226935	0.50453	0.934543	0.0429692	-0.108946	-0.504022	0.282029
P15151 (PVR)	Control	-0.102063	-0.400067	0.195941	0.502051	0.795559	0.0345212	-0.102102	-0.430177	0.216186
P15151 (PVR)	Interaction	-0.0151067	-0.470315	0.440102	0.948139	0.999977	0.0385109	-0.0152933	-0.52159	0.488715
P15169 (CPN1)	Pre-ETT	-0.583376	-1.38915	0.222397	0.155898	0.88462	0.234843	-0.57061	-1.39665	0.250032
P15169 (CPN1)	Post-ETT	-0.159145	-0.964918	0.646629	0.698679	0.962843	0.103626	-0.172499	-0.964062	0.62887
P15169 (CPN1)	Case	0.305006	-0.248593	0.858605	0.280212	0.929129	0.117723	0.30349	-0.30011	0.887459
P15169 (CPN1)	Control	-0.119225	-0.598656	0.360206	0.625971	0.836989	0.0622335	-0.117224	-0.629642	0.362742
P15169 (CPN1)	Interaction	0.424232	-0.308111	1.15657	0.256221	0.999977	0.134865	0.421088	-0.365311	1.21129
P15248 (IL9)	Pre-ETT	-0.939734	-1.9453	0.0658333	0.067004	0.793349	0.527266	-0.938336	-2.00309	0.107534
P15248 (IL9)	Post-ETT	-0.732141	-1.73771	0.273426	0.153572	0.754207	0.272228	-0.73862	-1.71758	0.261825
P15248 (IL9)	Case	-0.015093	-0.341862	0.311677	0.927868	0.989747	0.0330233	-0.0158844	-0.36919	0.337792
P15248 (IL9)	Control	-0.222686	-0.505676	0.060305	0.123001	0.730103	0.0823854	-0.225108	-0.528558	0.0882579
P15248 (IL9)	Interaction	0.207593	-0.224683	0.639868	0.346583	0.999977	0.0535074	0.211504	-0.273651	0.685954
P15259 (PGAM2)	Pre-ETT	0.177521	-0.825249	1.18029	0.728612	0.960274	0.103545	0.215967	-0.78755	1.20172
P15259 (PGAM2)	Post-ETT	-0.0547371	-1.05751	0.948033	0.9148	0.996443	0.0893052	-0.00633886	-0.999392	0.949268
P15259 (PGAM2)	Case	-0.296942	-0.80295	0.209065	0.250073	0.929129	0.0924119	-0.284154	-0.822693	0.275667
P15259 (PGAM2)	Control	-0.0646848	-0.5029	0.373531	0.772345	0.905115	0.0469197	-0.0660338	-0.54667	0.422249
P15259 (PGAM2)	Interaction	-0.232258	-0.901643	0.437128	0.496472	0.999977	0.0695337	-0.218191	-0.942401	0.505089
P15260 (IFNGR1)	Pre-ETT	-0.348459	-1.11535	0.418431	0.373161	0.921204	0.145292	-0.352227	-1.09525	0.446694
P15260 (IFNGR1)	Post-ETT	-0.301059	-1.06795	0.465832	0.441641	0.893183	0.130474	-0.314906	-1.074	0.452027
P15260 (IFNGR1)	Case	0.0400378	-0.17226	0.252336	0.711655	0.95504	0.0292129	0.044572	-0.189727	0.265713
P15260 (IFNGR1)	Control	-0.00736276	-0.191218	0.176493	0.937439	0.977556	0.0246662	-0.00628732	-0.215027	0.194209
P15260 (IFNGR1)	Interaction	0.0474006	-0.233444	0.328245	0.740795	0.999977	0.0332406	0.0422507	-0.258302	0.354326
P15289 (ARSA)	Pre-ETT	1.01176	-0.453133	2.47666	0.175835	0.885376	0.22379	0.972073	-0.517255	2.53614
P15289 (ARSA)	Post-ETT	1.37192	-0.0929785	2.83681	0.0664223	0.657724	0.481273	1.33744	-0.144185	2.84852
P15289 (ARSA)	Case	0.562567	-0.118128	1.24326	0.105268	0.929129	0.185212	0.560928	-0.135778	1.28414
P15289 (ARSA)	Control	0.202412	-0.387087	0.791911	0.500961	0.795548	0.044584	0.205761	-0.400886	0.842324
P15289 (ARSA)	Interaction	0.360155	-0.540319	1.26063	0.433093	0.999977	0.0647541	0.352056	-0.590564	1.32633
P15289 (ARSA)	Pre-ETT	-0.870526	-1.72398	-0.0170678	0.045591	0.762564	0.915479	-0.924955	-1.74044	-0.0260602
P15289 (ARSA)	Post-ETT	-0.80045	-1.65391	0.0530085	0.0660285	0.657724	0.642852	-0.860495	-1.71873	0.0487763
P15289 (ARSA)	Case	0.0775768	-0.29147	0.446624	0.680339	0.953802	0.041874	0.0779279	-0.293737	0.457958
P15289 (ARSA)	Control	0.00750053	-0.312104	0.327105	0.963313	0.987521	0.0343746	0.00916779	-0.343784	0.358417
P15289 (ARSA)	Interaction	0.0700762	-0.418127	0.55828	0.778456	0.999977	0.0487571	0.0751978	-0.444978	0.61222
P15291 (B4GALT1)	Pre-ETT	-0.596852	-1.48939	0.295685	0.189974	0.885376	0.205021	-0.589697	-1.50388	0.310784
P15291 (B4GALT1)	Post-ETT	-0.141868	-1.0344	0.750669	0.755395	0.974839	0.0842232	-0.121823	-1.03446	0.811984
P15291 (B4GALT1)	Case	0.241808	-0.257737	0.741354	0.342756	0.929129	0.0722581	0.239481	-0.286421	0.754763
P15291 (B4GALT1)	Control	-0.213176	-0.645795	0.219443	0.334151	0.756237	0.0673599	-0.211376	-0.650128	0.251893
P15291 (B4GALT1)	Interaction	0.454984	-0.205852	1.11582	0.177199	0.999977	0.119821	0.447751	-0.231259	1.11281
P15309 (ACP3)	Pre-ETT	-0.428916	-1.23829	0.380461	0.298967	0.907955	0.168578	-0.449554	-1.29175	0.415237
P15309 (ACP3)	Post-ETT	-0.345991	-1.15537	0.463386	0.402119	0.88356	0.139788	-0.370652	-1.18724	0.512813
P15309 (ACP3)	Case	-0.348335	-0.880318	0.183647	0.199366	0.929129	0.146093	-0.340969	-0.911418	0.237921
P15309 (ACP3)	Control	-0.43126	-0.891971	0.0294504	0.0665538	0.730103	0.300997	-0.432786	-0.916288	0.0687595
P15309 (ACP3)	Interaction	0.0829248	-0.620822	0.786672	0.817354	0.999977	0.0683614	0.0821652	-0.663786	0.847998
P15311 (EZR)	Pre-ETT	0.330188	-0.678291	1.33867	0.521058	0.940129	0.109446	0.337223	-0.738826	1.394
P15311 (EZR)	Post-ETT	0.146076	-0.862403	1.15455	0.77649	0.980403	0.0848291	0.158779	-0.898012	1.20861
P15311 (EZR)	Case	0.429843	-0.434201	1.29389	0.329541	0.929129	0.113211	0.42266	-0.45785	1.33742
P15311 (EZR)	Control	0.613955	-0.13433	1.36224	0.107809	0.730103	0.233533	0.614765	-0.138225	1.36096
P15311 (EZR)	Interaction	-0.184112	-1.32714	0.958912	0.75223	0.999977	0.0865568	-0.192764	-1.32465	0.968169
P15328 (FOLR1)	Pre-ETT	0.187302	-0.72604	1.10064	0.687731	0.95856	0.107255	0.190955	-0.760985	1.12551
P15328 (FOLR1)	Post-ETT	0.22701	-0.686332	1.14035	0.626155	0.943701	0.101963	0.226402	-0.682223	1.15053
P15328 (FOLR1)	Case	-0.130091	-0.801401	0.541218	0.704081	0.954248	0.0743863	-0.121268	-0.813852	0.5861
P15328 (FOLR1)	Control	-0.169799	-0.75117	0.411572	0.567024	0.81459	0.0760182	-0.186152	-0.818612	0.427183
P15328 (FOLR1)	Interaction	0.0397077	-0.848351	0.927766	0.930166	0.999977	0.0782504	0.0569229	-0.83796	1.00231
P15408 (FOSL2)	Pre-ETT	0.533332	-0.714291	1.78095	0.402119	0.922708	0.118132	0.523462	-0.779073	1.81115
P15408 (FOSL2)	Post-ETT	0.169461	-1.07816	1.41708	0.790072	0.982345	0.0877784	0.154776	-1.22621	1.48768
P15408 (FOSL2)	Case	-0.626254	-1.22648	-0.0260304	0.0408585	0.929129	0.321433	-0.636002	-1.27169	0.0127564
P15408 (FOSL2)	Control	-0.262383	-0.782192	0.257426	0.322503	0.756237	0.0500492	-0.265486	-0.814154	0.294856
P15408 (FOSL2)	Interaction	-0.363871	-1.15789	0.43015	0.36909	0.999977	0.0732851	-0.358504	-1.21477	0.472338
P15428 (HPGD)	Pre-ETT	0.935776	-0.0412037	1.91276	0.0604765	0.780647	0.443971	0.92409	-0.110188	1.92633
P15428 (HPGD)	Post-ETT	0.995019	0.018039	1.972	0.0459173	0.595899	0.600195	0.988856	0.000226349	1.93502
P15428 (HPGD)	Case	0.45539	-0.395511	1.30629	0.294203	0.929129	0.117911	0.458711	-0.423456	1.31744
P15428 (HPGD)	Control	0.396147	-0.340754	1.13305	0.292044	0.756124	0.107781	0.380818	-0.381893	1.11486
P15428 (HPGD)	Interaction	0.0592427	-1.06639	1.18488	0.917841	0.999977	0.0728012	0.0759154	-1.0901	1.27461
P15498 (VAV1)	Pre-ETT	0.251673	-0.635821	1.13917	0.578347	0.945461	0.105183	0.231812	-0.671905	1.12577
P15498 (VAV1)	Post-ETT	-0.038956	-0.926451	0.848539	0.931441	0.998079	0.0951045	-0.0577231	-0.976194	0.858328
P15498 (VAV1)	Case	0.331806	-0.325239	0.988852	0.322283	0.929129	0.112012	0.327249	-0.351902	1.03582
P15498 (VAV1)	Control	0.622436	0.0534175	1.19145	0.0320362	0.730103	0.566552	0.615638	0.0207846	1.21842
P15498 (VAV1)	Interaction	-0.290629	-1.15982	0.57856	0.512243	0.999977	0.0981375	-0.2812	-1.19851	0.644472
P15509 (CSF2RA)	Pre-ETT	-0.622652	-1.4308	0.185493	0.131019	0.872011	0.37846	-0.675365	-1.4755	0.129342
P15509 (CSF2RA)	Post-ETT	-0.528203	-1.33635	0.279943	0.200183	0.781627	0.24967	-0.567621	-1.36792	0.297306
P15509 (CSF2RA)	Case	-0.0540983	-0.332557	0.22436	0.703368	0.953906	0.03494	-0.0580588	-0.359698	0.25216
P15509 (CSF2RA)	Control	-0.148548	-0.3897	0.0926039	0.227307	0.745154	0.0629552	-0.151217	-0.412073	0.11268
P15509 (CSF2RA)	Interaction	0.0944496	-0.273916	0.462815	0.615289	0.999977	0.043931	0.0936722	-0.30569	0.480048
P15514 (AREG)	Pre-ETT	0.120572	-0.937406	1.17855	0.823251	0.970619	0.0896641	0.104483	-1.00516	1.2639
P15514 (AREG)	Post-ETT	0.17365	-0.884328	1.23163	0.747683	0.974752	0.0872037	0.139258	-0.929133	1.22311
P15514 (AREG)	Case	0.441579	-0.541285	1.42444	0.378551	0.929129	0.105707	0.427544	-0.551254	1.47228
P15514 (AREG)	Control	0.3885	-0.462684	1.23969	0.371015	0.767904	0.107619	0.381124	-0.425891	1.21937
P15514 (AREG)	Interaction	0.0530784	-1.24713	1.35328	0.936228	0.999977	0.0719859	0.0475936	-1.20917	1.33345
P15515 (HTN1)	Pre-ETT	-0.522359	-1.29038	0.245662	0.182518	0.885376	0.352474	-0.536269	-1.18659	0.12604
P15515 (HTN1)	Post-ETT	-0.523114	-1.29114	0.244908	0.181887	0.773592	0.301838	-0.535866	-1.20345	0.120563
P15515 (HTN1)	Case	-0.0440422	-0.0921559	0.00407142	0.0727956	0.929129	0.0223322	-0.0442173	-0.108476	0.0227864
P15515 (HTN1)	Control	-0.0432873	-0.084955	-0.00161969	0.0417352	0.730103	0.024897	-0.0437521	-0.0999079	0.012421
P15515 (HTN1)	Interaction	-0.000754891	-0.0644033	0.0628935	0.981454	0.999977	0.0083184	-0.000450734	-0.0850007	0.0862057
P15516 (HTN3)	Pre-ETT	0.224246	-0.608349	1.05684	0.597579	0.952514	0.0725018	0.177379	-0.675235	1.03962
P15516 (HTN3)	Post-ETT	0.352613	-0.479982	1.18521	0.406501	0.885284	0.0952069	0.325465	-0.51875	1.21871
P15516 (HTN3)	Case	0.0759526	-0.490579	0.642484	0.792732	0.970957	0.0529811	0.0775244	-0.514253	0.706277
P15516 (HTN3)	Control	-0.0524145	-0.543045	0.438216	0.834148	0.933094	0.0456173	-0.0440194	-0.559464	0.466234
P15516 (HTN3)	Interaction	0.128367	-0.621084	0.877818	0.737093	0.999977	0.0611496	0.122038	-0.703152	0.887982
P15529 (CD46)	Pre-ETT	-0.60326	-1.32413	0.117609	0.100964	0.854942	0.257349	-0.577555	-1.33048	0.192108
P15529 (CD46)	Post-ETT	-0.418872	-1.13974	0.301996	0.254758	0.82221	0.14164	-0.398125	-1.12342	0.327942
P15529 (CD46)	Case	0.017444	-0.435023	0.469912	0.939767	0.992166	0.0476563	0.0161359	-0.461939	0.490759
P15529 (CD46)	Control	-0.166943	-0.558792	0.224905	0.403704	0.772671	0.0650668	-0.161001	-0.597354	0.249954
P15529 (CD46)	Interaction	0.184387	-0.414171	0.782946	0.545995	0.999977	0.0643322	0.174487	-0.484117	0.833993
P15531 (NME1)	Pre-ETT	-0.709374	-1.51869	0.0999379	0.085808	0.828231	0.41113	-0.734385	-1.60683	0.134563
P15531 (NME1)	Post-ETT	-0.798289	-1.6076	0.0110226	0.053203	0.626686	0.678482	-0.824995	-1.70418	-0.0207805
P15531 (NME1)	Case	0.108332	-0.150584	0.367247	0.412181	0.929129	0.0377826	0.106719	-0.173533	0.381813
P15531 (NME1)	Control	0.197247	-0.0269801	0.421474	0.0846841	0.730103	0.103569	0.196794	-0.0545644	0.442758
P15531 (NME1)	Interaction	-0.0889153	-0.431428	0.253597	0.610892	0.999977	0.0340273	-0.0870807	-0.458909	0.286942
P15559 (NQO1)	Pre-ETT	-0.00425731	-0.697694	0.68918	0.990399	0.999145	0.0775746	-0.031953	-0.794293	0.757973
P15559 (NQO1)	Post-ETT	0.0585098	-0.634927	0.751947	0.868649	0.991727	0.0741524	0.0391961	-0.758359	0.789274
P15559 (NQO1)	Case	0.124555	-0.127181	0.376291	0.332166	0.929129	0.0431646	0.126324	-0.14872	0.386588
P15559 (NQO1)	Control	0.0617879	-0.156222	0.279797	0.57856	0.818825	0.0250933	0.0630587	-0.179865	0.307293
P15559 (NQO1)	Interaction	0.0627671	-0.270248	0.395782	0.711817	0.999977	0.0318215	0.063235	-0.315408	0.420093
P15586 (GNS)	Pre-ETT	0.261018	-0.845699	1.36774	0.643898	0.956524	0.099295	0.261299	-0.874415	1.4612
P15586 (GNS)	Post-ETT	0.776457	-0.330261	1.88317	0.169106	0.767678	0.235255	0.763384	-0.370568	1.9276
P15586 (GNS)	Case	0.18105	-0.312923	0.675024	0.472533	0.934092	0.0549228	0.176013	-0.342544	0.693321
P15586 (GNS)	Control	-0.334388	-0.762181	0.0934053	0.125517	0.730103	0.114073	-0.328748	-0.811446	0.120223
P15586 (GNS)	Interaction	0.515439	-0.138027	1.1689	0.122111	0.999977	0.147995	0.505691	-0.17768	1.21233
P15586 (GNS)	Pre-ETT	0.52188	-0.525697	1.56946	0.32886	0.909842	0.149122	0.54249	-0.568423	1.63579
P15586 (GNS)	Post-ETT	0.701398	-0.346179	1.74898	0.189426	0.775275	0.203105	0.710022	-0.347083	1.81253
P15586 (GNS)	Case	0.0964856	-0.546885	0.739856	0.768808	0.964176	0.0535883	0.0956728	-0.607209	0.78125
P15586 (GNS)	Control	-0.083032	-0.640207	0.474143	0.770225	0.904374	0.0510876	-0.0890806	-0.678698	0.520643
P15586 (GNS)	Interaction	0.179518	-0.671581	1.03062	0.67931	0.999977	0.0656035	0.179458	-0.783193	1.10692
P15692 (VEGFA)	Pre-ETT	-0.457496	-1.24114	0.326154	0.252528	0.900056	0.258733	-0.522347	-1.28265	0.195249
P15692 (VEGFA)	Post-ETT	-0.481959	-1.26561	0.30169	0.228043	0.799753	0.277933	-0.560055	-1.30486	0.206699
P15692 (VEGFA)	Case	-0.00599714	-0.0848252	0.0728309	0.881466	0.981046	0.0119344	-0.00584803	-0.0997045	0.0936588
P15692 (VEGFA)	Control	0.0184666	-0.0498005	0.0867337	0.595987	0.82578	0.0112396	0.0184507	-0.066142	0.106826
P15692 (VEGFA)	Interaction	-0.0244637	-0.128743	0.079816	0.645658	0.999977	0.0141331	-0.0226267	-0.157578	0.106587
P15692 (VEGFA)	Pre-ETT	-0.686974	-2.08333	0.709386	0.334919	0.909842	0.158424	-0.621676	-2.01807	0.798112
P15692 (VEGFA)	Post-ETT	-0.753536	-2.1499	0.642825	0.290201	0.850826	0.166913	-0.678344	-2.11684	0.694471
P15692 (VEGFA)	Case	-0.151653	-0.438582	0.135277	0.300243	0.929129	0.0352201	-0.150072	-0.477079	0.165215
P15692 (VEGFA)	Control	-0.0850915	-0.333579	0.163396	0.502116	0.795559	0.0255203	-0.0894099	-0.361477	0.19722
P15692 (VEGFA)	Interaction	-0.0665611	-0.446133	0.31301	0.731075	0.999977	0.027775	-0.0679295	-0.499396	0.377308
P15692 (VEGFA)	Pre-ETT	0.154415	-0.845815	1.15465	0.762211	0.962157	0.096058	0.155911	-0.924468	1.25294
P15692 (VEGFA)	Post-ETT	0.431149	-0.569082	1.43138	0.398199	0.88265	0.140749	0.441862	-0.639721	1.47974
P15692 (VEGFA)	Case	0.0335237	-0.522501	0.589548	0.905933	0.984719	0.0531983	0.0343081	-0.585775	0.628183
P15692 (VEGFA)	Control	-0.24321	-0.724741	0.238321	0.322208	0.756237	0.0758971	-0.244809	-0.755953	0.265868
P15692 (VEGFA)	Interaction	0.276734	-0.458817	1.01229	0.460885	0.999977	0.0801682	0.283586	-0.486309	1.06387
P15692 (VEGFA)	Pre-ETT	-0.303188	-1.01686	0.410489	0.405047	0.923681	0.113956	-0.275422	-0.939057	0.431704
P15692 (VEGFA)	Post-ETT	-0.259929	-0.973606	0.453747	0.475325	0.912992	0.103245	-0.227324	-0.92647	0.436269
P15692 (VEGFA)	Case	0.0303937	-0.0778852	0.138673	0.582211	0.938102	0.0169638	0.0298593	-0.100969	0.156189
P15692 (VEGFA)	Control	-0.0128647	-0.106637	0.0809076	0.788015	0.912203	0.0128501	-0.0131746	-0.117016	0.0968388
P15692 (VEGFA)	Interaction	0.0432584	-0.0999812	0.186498	0.553911	0.999977	0.0187326	0.0430297	-0.122268	0.205662
P15813 (CD1D)	Pre-ETT	0.191537	-0.685293	1.06837	0.668549	0.956524	0.10286	0.195756	-0.691817	1.07644
P15813 (CD1D)	Post-ETT	0.0984092	-0.778421	0.975239	0.825893	0.984852	0.0930698	0.0809333	-0.850693	1.00062
P15813 (CD1D)	Case	-0.328672	-0.81989	0.162547	0.189722	0.929129	0.140402	-0.323954	-0.83184	0.200787
P15813 (CD1D)	Control	-0.235543	-0.660951	0.189864	0.277829	0.756124	0.0891027	-0.235146	-0.687718	0.208653
P15813 (CD1D)	Interaction	-0.0931281	-0.742949	0.556693	0.778795	0.999977	0.063437	-0.094506	-0.768496	0.575923
P15814 (IGLL1)	Pre-ETT	-0.405184	-1.5368	0.726428	0.482814	0.937172	0.126428	-0.397943	-1.49738	0.707572
P15814 (IGLL1)	Post-ETT	-0.336889	-1.4685	0.794723	0.55956	0.933966	0.119789	-0.342705	-1.43824	0.788137
P15814 (IGLL1)	Case	0.000421567	-0.189016	0.189859	0.99652	0.999436	0.0198005	0.000650315	-0.225543	0.226618
P15814 (IGLL1)	Control	-0.0678736	-0.231932	0.0961843	0.417439	0.772679	0.0232283	-0.0690529	-0.243174	0.11424
P15814 (IGLL1)	Interaction	0.0682952	-0.182307	0.318898	0.593247	0.999977	0.0235203	0.0686399	-0.223233	0.336436
P15848 (ARSB)	Pre-ETT	-0.107453	-0.981259	0.766353	0.809541	0.966871	0.0946991	-0.110759	-0.946191	0.721509
P15848 (ARSB)	Post-ETT	-0.0114795	-0.885285	0.862326	0.979458	0.999872	0.0945103	-0.00663063	-0.883867	0.807067
P15848 (ARSB)	Case	0.121857	-0.0122712	0.255985	0.0749696	0.929129	0.07541	0.122907	-0.0261352	0.279137
P15848 (ARSB)	Control	0.0258841	-0.0902745	0.142043	0.662295	0.855899	0.0162906	0.0247221	-0.105601	0.152498
P15848 (ARSB)	Interaction	0.0959731	-0.081462	0.273408	0.289087	0.999977	0.0314183	0.0959492	-0.102784	0.311045
P15882 (CHN1)	Pre-ETT	-0.275013	-1.20583	0.655804	0.562536	0.943082	0.101572	-0.280026	-1.31086	0.691656
P15882 (CHN1)	Post-ETT	-0.303852	-1.23467	0.626965	0.522301	0.928021	0.101727	-0.320658	-1.24679	0.591804
P15882 (CHN1)	Case	-0.0205407	-0.540108	0.499027	0.938237	0.991745	0.0476924	-0.0210866	-0.5627	0.530304
P15882 (CHN1)	Control	0.00829779	-0.441661	0.458257	0.971167	0.98993	0.04427	0.0082523	-0.470963	0.494274
P15882 (CHN1)	Interaction	-0.0288384	-0.716162	0.658485	0.93446	0.999977	0.0577288	-0.0276654	-0.762963	0.681661
P15884 (TCF4)	Pre-ETT	-0.172488	-2.29364	1.94866	0.873369	0.983757	0.0813019	-0.251309	-2.30633	1.82979
P15884 (TCF4)	Post-ETT	-0.403335	-2.52449	1.71782	0.709382	0.964771	0.0946993	-0.409247	-2.43144	1.61804
P15884 (TCF4)	Case	0.0654888	-0.22094	0.351918	0.654063	0.948518	0.0159745	0.0656927	-0.26605	0.395434
P15884 (TCF4)	Control	0.296336	0.0482811	0.544391	0.019209	0.730103	0.104838	0.296492	0.0125154	0.581019
P15884 (TCF4)	Interaction	-0.230847	-0.609757	0.148063	0.232443	0.999977	0.0277812	-0.231843	-0.660808	0.205283
P15907 (ST6GAL1)	Pre-ETT	0.0668245	-0.799212	0.932861	0.879792	0.985734	0.0852435	0.0424527	-0.882286	0.984147
P15907 (ST6GAL1)	Post-ETT	0.0357405	-0.830296	0.901777	0.935533	0.998079	0.0752241	0.026684	-0.843622	0.93491
P15907 (ST6GAL1)	Case	0.34457	-0.349892	1.03903	0.330816	0.929129	0.106465	0.332021	-0.401121	1.08483
P15907 (ST6GAL1)	Control	0.375654	-0.225768	0.977076	0.220872	0.743945	0.112606	0.370004	-0.271361	1.02343
P15907 (ST6GAL1)	Interaction	-0.031084	-0.949771	0.887603	0.947126	0.999977	0.0700944	-0.0349263	-0.981498	0.929946
P15918 (RAG1)	Pre-ETT	0.596484	-0.413935	1.6069	0.247259	0.900056	0.208738	0.612349	-0.434914	1.60986
P15918 (RAG1)	Post-ETT	0.52384	-0.486579	1.53426	0.309572	0.851214	0.142324	0.513113	-0.535748	1.55531
P15918 (RAG1)	Case	-0.506271	-0.977821	-0.0347217	0.0353538	0.929129	0.382665	-0.512307	-1.00333	-0.0107699
P15918 (RAG1)	Control	-0.433628	-0.842002	-0.0252537	0.0374186	0.730103	0.268753	-0.430226	-0.881222	-0.00538839
P15918 (RAG1)	Interaction	-0.0726437	-0.696445	0.551158	0.819456	0.999977	0.049652	-0.0727725	-0.727877	0.596001
P15927 (RPA2)	Pre-ETT	0.00502328	-0.369771	0.379818	0.979043	0.997507	0.0477744	0.00105458	-0.458205	0.467452
P15927 (RPA2)	Post-ETT	0.201031	-0.173764	0.575825	0.293131	0.851214	0.0905887	0.196866	-0.29781	0.648372
P15927 (RPA2)	Case	0.15868	-0.0325443	0.349905	0.103865	0.929129	0.0842705	0.157519	-0.049701	0.374626
P15927 (RPA2)	Control	-0.0373269	-0.202932	0.128279	0.658656	0.854927	0.0271067	-0.0345887	-0.23783	0.157771
P15927 (RPA2)	Interaction	0.196007	-0.0569592	0.448974	0.128851	0.999977	0.0783788	0.191589	-0.103209	0.494328
P15941 (MUC1)	Pre-ETT	-0.133872	-1.01593	0.748189	0.76611	0.962157	0.107592	-0.120673	-0.984067	0.741511
P15941 (MUC1)	Post-ETT	-0.142293	-1.02435	0.739768	0.751866	0.974839	0.0984218	-0.112153	-0.946988	0.758234
P15941 (MUC1)	Case	-0.0604053	-0.239576	0.118765	0.508753	0.934543	0.0271691	-0.0587389	-0.264561	0.141707
P15941 (MUC1)	Control	-0.0519838	-0.20715	0.103182	0.51142	0.79722	0.0244193	-0.0515916	-0.22833	0.122873
P15941 (MUC1)	Interaction	-0.00842151	-0.245442	0.228599	0.944481	0.999977	0.0257556	-0.00506968	-0.27056	0.26444
P15941 (MUC1)	Pre-ETT	0.183746	-0.586779	0.954271	0.640221	0.956524	0.0912031	0.154006	-0.757106	0.931953
P15941 (MUC1)	Post-ETT	0.707803	-0.0627217	1.47833	0.0717943	0.662862	0.318503	0.665428	-0.204008	1.51356
P15941 (MUC1)	Case	0.33544	-0.0930641	0.763944	0.124958	0.929129	0.154617	0.33425	-0.135527	0.791536
P15941 (MUC1)	Control	-0.188617	-0.559712	0.182478	0.319156	0.756237	0.0728487	-0.183075	-0.593144	0.21525
P15941 (MUC1)	Interaction	0.524057	-0.0428004	1.09091	0.0699897	0.999977	0.22589	0.519494	-0.101592	1.17856
P15941 (MUC1)	Pre-ETT	0.653769	-0.63944	1.94698	0.321764	0.909842	0.172408	0.640847	-0.69531	1.97599
P15941 (MUC1)	Post-ETT	0.796706	-0.496503	2.08991	0.22725	0.799664	0.200974	0.788982	-0.500693	2.21762
P15941 (MUC1)	Case	0.0213239	-0.536131	0.578778	0.940236	0.992166	0.0454964	0.0145985	-0.60285	0.624775
P15941 (MUC1)	Control	-0.121613	-0.604383	0.361156	0.621497	0.835635	0.0457661	-0.123844	-0.62826	0.387703
P15941 (MUC1)	Interaction	0.142937	-0.594506	0.88038	0.704022	0.999977	0.0525483	0.143835	-0.660274	0.9403
P16035 (TIMP2)	Pre-ETT	-0.509805	-1.42865	0.409037	0.276836	0.902979	0.14396	-0.505946	-1.48981	0.44765
P16035 (TIMP2)	Post-ETT	-0.141332	-1.06017	0.77751	0.763055	0.975289	0.083577	-0.116758	-1.10423	0.835095
P16035 (TIMP2)	Case	0.0643122	-0.612978	0.741602	0.852359	0.977632	0.0633288	0.0546296	-0.659577	0.801469
P16035 (TIMP2)	Control	-0.304161	-0.890711	0.282389	0.309459	0.756237	0.0893938	-0.305239	-0.917001	0.331145
P16035 (TIMP2)	Interaction	0.368473	-0.527497	1.26444	0.420216	0.999977	0.0977794	0.370271	-0.57684	1.30299
P16070 (CD44)	Pre-ETT	-1.07468	-1.89868	-0.250674	0.0105818	0.5729	1.70845	-1.0298	-1.8868	-0.176829
P16070 (CD44)	Post-ETT	-0.905852	-1.72986	-0.081847	0.0311897	0.571698	0.683993	-0.860148	-1.6813	0.0347001
P16070 (CD44)	Case	-0.0590347	-0.370321	0.252252	0.710115	0.95504	0.0397131	-0.0607997	-0.396587	0.269022
P16070 (CD44)	Control	-0.227862	-0.497444	0.0417204	0.0975921	0.730103	0.117416	-0.230336	-0.515319	0.0739158
P16070 (CD44)	Interaction	0.168827	-0.242966	0.58062	0.421659	0.999977	0.0562051	0.171624	-0.27767	0.608874
P16109 (SELP)	Pre-ETT	-0.892383	-1.87806	0.0932964	0.0759888	0.828231	0.46235	-0.846899	-1.81033	0.0863314
P16109 (SELP)	Post-ETT	-0.731789	-1.71747	0.25389	0.145636	0.741053	0.268403	-0.693265	-1.66216	0.297829
P16109 (SELP)	Case	0.150193	-0.130127	0.430513	0.293657	0.929129	0.0487861	0.148549	-0.152171	0.447178
P16109 (SELP)	Control	-0.0104004	-0.253165	0.232364	0.933082	0.975202	0.023952	-0.00947189	-0.272643	0.265234
P16109 (SELP)	Interaction	0.160593	-0.210235	0.531422	0.395995	0.999977	0.0420575	0.159184	-0.253463	0.57171
P16112 (ACAN)	Pre-ETT	-0.15703	-0.964778	0.650719	0.703185	0.959668	0.0747615	-0.109828	-0.936774	0.70056
P16112 (ACAN)	Post-ETT	0.191885	-0.615863	0.999634	0.641501	0.948105	0.0974623	0.239768	-0.568088	1.07204
P16112 (ACAN)	Case	0.309582	-0.021035	0.640198	0.0664666	0.929129	0.167941	0.30871	-0.0407622	0.669293
P16112 (ACAN)	Control	-0.0393333	-0.325656	0.246989	0.787739	0.912203	0.0310083	-0.0452061	-0.359788	0.277427
P16112 (ACAN)	Interaction	0.348915	-0.0884503	0.78628	0.117913	0.999977	0.138308	0.356574	-0.134076	0.831322
P16118 (PFKFB1)	Pre-ETT	3.15606	-0.907284	7.21939	0.127926	0.86977	0.323216	3.11063	-0.937994	6.94613
P16118 (PFKFB1)	Post-ETT	3.32292	-0.740416	7.38626	0.108974	0.704193	0.416285	3.30067	-0.42279	7.01173
P16118 (PFKFB1)	Case	0.452193	-0.0717355	0.976122	0.0907206	0.929129	0.0450079	0.445541	-0.184432	1.04973
P16118 (PFKFB1)	Control	0.285326	-0.168409	0.739062	0.217762	0.742513	0.0239159	0.286395	-0.266749	0.816663
P16118 (PFKFB1)	Interaction	0.166867	-0.526225	0.859959	0.637016	0.999977	0.0173689	0.169932	-0.657938	1.01235
P16150 (SPN)	Pre-ETT	-0.35958	-0.911897	0.192737	0.201951	0.886451	0.135797	-0.340281	-0.973261	0.338851
P16150 (SPN)	Post-ETT	-0.0133492	-0.565666	0.538968	0.962217	0.999872	0.0751783	0.00172899	-0.623684	0.645076
P16150 (SPN)	Case	0.227835	-0.0579615	0.513632	0.118177	0.929129	0.112585	0.231543	-0.0698435	0.536348
P16150 (SPN)	Control	-0.118396	-0.365903	0.129112	0.348474	0.759447	0.0497257	-0.120182	-0.38944	0.151865
P16150 (SPN)	Interaction	0.346231	-0.0318427	0.724304	0.0726714	0.999977	0.187924	0.35128	-0.0511347	0.761485
P16152 (CBR1)	Pre-ETT	0.158729	-0.80554	1.123	0.746974	0.960703	0.0935191	0.181039	-0.817449	1.19736
P16152 (CBR1)	Post-ETT	0.495097	-0.469172	1.45937	0.314258	0.851214	0.155279	0.515543	-0.492948	1.55667
P16152 (CBR1)	Case	0.523596	-0.273147	1.32034	0.197735	0.929129	0.160013	0.524084	-0.314457	1.32613
P16152 (CBR1)	Control	0.187229	-0.502771	0.877228	0.594844	0.82578	0.069001	0.189831	-0.51413	0.887112
P16152 (CBR1)	Interaction	0.336367	-0.717624	1.39036	0.531646	0.999977	0.098481	0.337608	-0.762466	1.42515
P16219 (ACADS)	Pre-ETT	-0.128186	-0.952552	0.69618	0.760543	0.962157	0.0911602	-0.133189	-0.953631	0.689075
P16219 (ACADS)	Post-ETT	0.386657	-0.437709	1.21102	0.357943	0.868341	0.139097	0.389566	-0.46471	1.19558
P16219 (ACADS)	Case	0.241719	-0.259521	0.742959	0.344568	0.929129	0.0801773	0.237415	-0.305352	0.791715
P16219 (ACADS)	Control	-0.273124	-0.70721	0.160963	0.217504	0.742513	0.0995427	-0.27177	-0.740095	0.199949
P16219 (ACADS)	Interaction	0.514843	-0.148235	1.17792	0.128059	0.999977	0.185949	0.522115	-0.188235	1.21539
P16220 (CREB1)	Pre-ETT	-0.973438	-1.87049	-0.0763849	0.033432	0.720903	1.04334	-0.988742	-1.93986	-0.0785351
P16220 (CREB1)	Post-ETT	-0.985158	-1.88221	-0.0881052	0.0313608	0.571698	0.927991	-0.981463	-1.87297	-0.0663045
P16220 (CREB1)	Case	-0.0671509	-0.505983	0.371681	0.76424	0.96414	0.0491197	-0.0631599	-0.571625	0.392722
P16220 (CREB1)	Control	-0.0554305	-0.43547	0.324609	0.774978	0.907243	0.0436339	-0.0502816	-0.46087	0.345093
P16220 (CREB1)	Interaction	-0.0117203	-0.59224	0.5688	0.968436	0.999977	0.0546985	-0.00709634	-0.638057	0.592205
P16233 (PNLIP)	Pre-ETT	-0.411078	-1.32279	0.500634	0.376847	0.921814	0.112099	-0.398235	-1.34335	0.489662
P16233 (PNLIP)	Post-ETT	-0.51006	-1.42177	0.401652	0.272857	0.834274	0.153364	-0.523724	-1.43804	0.419005
P16233 (PNLIP)	Case	-0.0343019	-0.287165	0.218561	0.790334	0.969519	0.0236635	-0.03416	-0.309326	0.239142
P16233 (PNLIP)	Control	0.0646801	-0.154305	0.283666	0.562657	0.813222	0.0232926	0.0626783	-0.18099	0.309465
P16233 (PNLIP)	Interaction	-0.098982	-0.433488	0.235524	0.56194	0.999977	0.0322842	-0.0989044	-0.483471	0.274234
P16234 (PDGFRA)	Pre-ETT	-0.00683766	-0.718177	0.704502	0.984969	0.998159	0.0732808	0.0139294	-0.756734	0.821703
P16234 (PDGFRA)	Post-ETT	0.00369379	-0.707646	0.715033	0.99188	0.999872	0.0772375	0.0179865	-0.735051	0.80074
P16234 (PDGFRA)	Case	-0.0773918	-0.307989	0.153205	0.51067	0.934543	0.0311598	-0.0779006	-0.340013	0.180394
P16234 (PDGFRA)	Control	-0.0879233	-0.287626	0.111779	0.388184	0.76975	0.0291503	-0.0863182	-0.311528	0.134869
P16234 (PDGFRA)	Interaction	0.0105314	-0.294519	0.315582	0.946052	0.999977	0.0299222	0.00628227	-0.325809	0.340659
P16284 (PECAM1)	Pre-ETT	-0.0373199	-1.10401	1.02937	0.94533	0.996035	0.081997	-0.0337688	-1.13773	1.04473
P16284 (PECAM1)	Post-ETT	0.556736	-0.509956	1.62343	0.306327	0.851214	0.145601	0.556171	-0.616892	1.64184
P16284 (PECAM1)	Case	0.52079	-0.147114	1.18869	0.126448	0.929129	0.166995	0.49789	-0.22999	1.19268
P16284 (PECAM1)	Control	-0.0732661	-0.651688	0.505156	0.803933	0.921197	0.0507227	-0.070994	-0.696174	0.555282
P16284 (PECAM1)	Interaction	0.594056	-0.289498	1.47761	0.187578	0.999977	0.122284	0.60075	-0.332439	1.58304
P16333 (NCK1)	Pre-ETT	2.96946	-3.12296	9.06189	0.339431	0.909842	0.162229	2.89475	-2.83554	8.29542
P16333 (NCK1)	Post-ETT	2.82064	-3.27178	8.91307	0.364187	0.868784	0.151789	2.79146	-2.84521	8.32903
P16333 (NCK1)	Case	-0.343864	-0.888936	0.201208	0.216287	0.929129	0.0198644	-0.344874	-1.04021	0.340809
P16333 (NCK1)	Control	-0.195046	-0.667092	0.277	0.418031	0.773082	0.011751	-0.18953	-0.775901	0.380163
P16333 (NCK1)	Interaction	-0.148818	-0.869881	0.572245	0.685837	0.999977	0.0123512	-0.157078	-1.04515	0.766982
P16403 (H1-2)	Pre-ETT	0.430358	-0.607879	1.46859	0.41655	0.927752	0.13127	0.459752	-0.64036	1.51393
P16403 (H1-2)	Post-ETT	0.559056	-0.479181	1.59729	0.291254	0.851214	0.150124	0.569198	-0.453351	1.7081
P16403 (H1-2)	Case	-0.0880848	-1.00866	0.832489	0.851238	0.976843	0.0726869	-0.0869353	-1.01644	0.777901
P16403 (H1-2)	Control	-0.216783	-1.01402	0.580458	0.594071	0.82578	0.0783191	-0.222615	-0.995668	0.570074
P16403 (H1-2)	Interaction	0.128698	-1.08911	1.3465	0.835909	0.999977	0.0827664	0.14255	-1.08161	1.35235
P16410 (CTLA4)	Pre-ETT	-0.767272	-1.71465	0.180108	0.112433	0.860093	0.459004	-0.812112	-1.74591	0.126148
P16410 (CTLA4)	Post-ETT	-0.758493	-1.70587	0.188887	0.116604	0.715618	0.414457	-0.784764	-1.75861	0.151256
P16410 (CTLA4)	Case	0.0274202	-0.204978	0.259818	0.817119	0.971929	0.0267161	0.0290276	-0.2344	0.289825
P16410 (CTLA4)	Control	0.0186412	-0.182621	0.219904	0.855948	0.94366	0.0222231	0.0169007	-0.202219	0.246978
P16410 (CTLA4)	Interaction	0.00877908	-0.298655	0.316213	0.955367	0.999977	0.0300702	0.0076792	-0.331162	0.347788
P16435 (POR)	Pre-ETT	1.35357	5.4224e-05	2.70709	0.0499908	0.773714	0.585874	1.29436	-0.0897509	2.70358
P16435 (POR)	Post-ETT	1.82036	0.466841	3.17387	0.00838958	0.445817	2.19614	1.79224	0.38501	3.24512
P16435 (POR)	Case	0.216728	-0.367261	0.800717	0.466996	0.933475	0.053595	0.213311	-0.415538	0.841181
P16435 (POR)	Control	-0.250059	-0.755808	0.255691	0.332511	0.756237	0.0542066	-0.248047	-0.783292	0.296935
P16435 (POR)	Interaction	0.466787	-0.305758	1.23933	0.236314	0.999977	0.0857474	0.464506	-0.372434	1.29794
P16442 (ABO)	Pre-ETT	-0.0501403	-1.00917	0.908885	0.918382	0.992549	0.0848024	-0.0614671	-0.897327	0.789124
P16442 (ABO)	Post-ETT	-0.0499548	-1.00898	0.909074	0.918683	0.996596	0.0836871	-0.0448076	-0.86585	0.772646
P16442 (ABO)	Case	-0.011753	-0.0500168	0.0265109	0.547164	0.934543	0.00621146	-0.0117171	-0.0679323	0.0480961
P16442 (ABO)	Control	-0.0119381	-0.0450756	0.0211993	0.480126	0.791685	0.00527246	-0.0117858	-0.060656	0.0383231
P16442 (ABO)	Interaction	0.000185159	-0.0504332	0.0508035	0.99428	0.999977	0.00588879	-0.000235028	-0.0753013	0.0764508
P16444 (DPEP1)	Pre-ETT	-0.74886	-1.54057	0.0428484	0.0637552	0.785664	0.409052	-0.744125	-1.57685	0.0920843
P16444 (DPEP1)	Post-ETT	-0.38805	-1.17976	0.403658	0.336722	0.862547	0.121013	-0.407343	-1.26433	0.426936
P16444 (DPEP1)	Case	-0.177285	-0.76816	0.41359	0.55649	0.936644	0.0682103	-0.183185	-0.804507	0.435198
P16444 (DPEP1)	Control	-0.538095	-1.04981	-0.0263821	0.0393018	0.730103	0.413764	-0.537273	-1.06445	0.00878729
P16444 (DPEP1)	Interaction	0.36081	-0.420844	1.14246	0.365616	0.999977	0.0997753	0.36351	-0.44593	1.16902
P16444 (DPEP1)	Pre-ETT	-0.208959	-0.995247	0.577329	0.602458	0.952913	0.0988153	-0.182778	-0.998581	0.618348
P16444 (DPEP1)	Post-ETT	-0.290759	-1.07705	0.495529	0.468594	0.910155	0.118151	-0.28628	-1.08863	0.52036
P16444 (DPEP1)	Case	-0.0470839	-0.309995	0.215827	0.725586	0.957177	0.0348091	-0.0482722	-0.326076	0.223716
P16444 (DPEP1)	Control	0.0347154	-0.192972	0.262403	0.765066	0.902615	0.0262508	0.0358134	-0.210863	0.274633
P16444 (DPEP1)	Interaction	-0.0817993	-0.429598	0.266	0.644823	0.999977	0.0397598	-0.0861686	-0.458015	0.289114
P16455 (MGMT)	Pre-ETT	0.245021	-0.577446	1.06749	0.559293	0.943082	0.103525	0.221663	-0.621059	1.10284
P16455 (MGMT)	Post-ETT	0.00630351	-0.816163	0.82877	0.988015	0.999872	0.0883706	-0.00330695	-0.920424	0.892736
P16455 (MGMT)	Case	0.0913175	-0.301405	0.48404	0.648578	0.946721	0.0465759	0.0937677	-0.326773	0.500269
P16455 (MGMT)	Control	0.330035	-0.010073	0.670142	0.0571822	0.730103	0.217493	0.327732	-0.0410109	0.695465
P16455 (MGMT)	Interaction	-0.238717	-0.75824	0.280806	0.367807	0.999977	0.0722928	-0.228096	-0.777274	0.312461
P16471 (PRLR)	Pre-ETT	2.00459	0.282916	3.72627	0.0224872	0.679918	1.14538	2.03753	0.210537	3.77774
P16471 (PRLR)	Post-ETT	1.69273	-0.0289467	3.41441	0.0539783	0.626686	0.611266	1.66019	-0.0763393	3.3296
P16471 (PRLR)	Case	-0.191387	-0.800719	0.417946	0.538152	0.934543	0.0397524	-0.193911	-0.870497	0.461444
P16471 (PRLR)	Control	0.120476	-0.407221	0.648173	0.654535	0.853718	0.0286332	0.118489	-0.434027	0.713674
P16471 (PRLR)	Interaction	-0.311863	-1.11793	0.494208	0.448274	0.999977	0.0455467	-0.324967	-1.20196	0.621538
P16471 (PRLR)	Pre-ETT	-0.533731	-1.44626	0.3788	0.251644	0.900056	0.166918	-0.538358	-1.49803	0.480539
P16471 (PRLR)	Post-ETT	0.0126955	-0.899835	0.925226	0.978246	0.999872	0.0800739	-0.00749663	-1.00287	1.01809
P16471 (PRLR)	Case	0.279591	-0.2803	0.839482	0.327707	0.929129	0.0846375	0.281677	-0.319971	0.867249
P16471 (PRLR)	Control	-0.266835	-0.751715	0.218045	0.28077	0.756124	0.0828703	-0.271068	-0.780827	0.260011
P16471 (PRLR)	Interaction	0.546426	-0.19424	1.28709	0.148188	0.999977	0.143404	0.54131	-0.249813	1.32972
P16473 (TSHR)	Pre-ETT	-0.451285	-1.37874	0.476173	0.340243	0.909842	0.148837	-0.4504	-1.27605	0.354356
P16473 (TSHR)	Post-ETT	-0.455788	-1.38325	0.47167	0.335447	0.860434	0.169269	-0.47437	-1.2633	0.401199
P16473 (TSHR)	Case	-0.061768	-0.131222	0.00768559	0.0813199	0.929129	0.0235327	-0.0615591	-0.147556	0.0236069
P16473 (TSHR)	Control	-0.0572652	-0.117414	0.00288337	0.0620402	0.730103	0.0277322	-0.0584674	-0.130357	0.0153449
P16473 (TSHR)	Interaction	-0.00450278	-0.0963812	0.0873757	0.923478	0.999977	0.00983128	-0.00390033	-0.115569	0.11418
P16519 (PCSK2)	Pre-ETT	0.194701	-0.68193	1.07133	0.663336	0.956524	0.106672	0.197949	-0.692073	1.08209
P16519 (PCSK2)	Post-ETT	0.242771	-0.63386	1.1194	0.587277	0.936767	0.109851	0.232017	-0.618528	1.11227
P16519 (PCSK2)	Case	-0.0350307	-0.25127	0.181209	0.750854	0.962337	0.0270254	-0.0364837	-0.268861	0.205082
P16519 (PCSK2)	Control	-0.0831008	-0.27037	0.104168	0.384445	0.76975	0.0338163	-0.084727	-0.292031	0.124536
P16519 (PCSK2)	Interaction	0.04807	-0.237988	0.334128	0.741885	0.999977	0.0284043	0.0484983	-0.26693	0.359089
P16562 (CRISP2)	Pre-ETT	0.774203	-0.182638	1.73104	0.112772	0.860093	0.325965	0.852268	-0.166537	1.85074
P16562 (CRISP2)	Post-ETT	0.819269	-0.137571	1.77611	0.0933145	0.683665	0.398053	0.867065	-0.09416	1.87336
P16562 (CRISP2)	Case	-0.110633	-0.341049	0.119783	0.346669	0.929129	0.0388763	-0.108481	-0.363694	0.145562
P16562 (CRISP2)	Control	-0.1557	-0.355246	0.0438463	0.12619	0.730103	0.0570236	-0.155877	-0.376091	0.0672725
P16562 (CRISP2)	Interaction	0.0450663	-0.259745	0.349878	0.771985	0.999977	0.0247967	0.0437208	-0.294893	0.386462
P16581 (SELE)	Pre-ETT	-0.204518	-1.1224	0.713359	0.66232	0.956524	0.113904	-0.230601	-1.13819	0.664357
P16581 (SELE)	Post-ETT	-0.0850691	-1.00295	0.832808	0.855858	0.988316	0.0971409	-0.102752	-1.01949	0.838675
P16581 (SELE)	Case	-0.00773534	-0.176027	0.160556	0.928218	0.989747	0.0187941	-0.0102543	-0.196116	0.180623
P16581 (SELE)	Control	-0.127184	-0.272929	0.0185607	0.087199	0.730103	0.0531572	-0.12662	-0.291251	0.0377203
P16581 (SELE)	Interaction	0.119449	-0.10318	0.342078	0.292985	0.999977	0.0358335	0.117481	-0.146791	0.381037
P16591 (FER)	Pre-ETT	0.231328	-0.58781	1.05047	0.579919	0.946225	0.105863	0.230414	-0.616781	1.03749
P16591 (FER)	Post-ETT	-0.042762	-0.8619	0.776376	0.918505	0.996596	0.0967385	-0.0426296	-0.907333	0.792014
P16591 (FER)	Case	0.332671	-0.154483	0.819825	0.180756	0.929129	0.141334	0.331154	-0.165089	0.844704
P16591 (FER)	Control	0.606761	0.184873	1.02865	0.00481992	0.730103	1.775	0.603484	0.16191	1.04636
P16591 (FER)	Interaction	-0.27409	-0.918534	0.370354	0.404508	0.999977	0.0881755	-0.268742	-0.928315	0.422523
P16619 (CCL3L1)	Pre-ETT	0.0708868	-0.903296	1.04507	0.886592	0.987428	0.091597	0.140302	-0.841167	1.11664
P16619 (CCL3L1)	Post-ETT	0.744225	-0.229958	1.71841	0.134312	0.735868	0.277362	0.779924	-0.169885	1.78215
P16619 (CCL3L1)	Case	0.519383	-0.192661	1.23143	0.152818	0.929129	0.167441	0.518658	-0.238655	1.27652
P16619 (CCL3L1)	Control	-0.153955	-0.770603	0.462694	0.624607	0.836289	0.062995	-0.150838	-0.781518	0.496547
P16619 (CCL3L1)	Interaction	0.673338	-0.268608	1.61528	0.161198	0.999977	0.160267	0.661419	-0.364536	1.63169
P16671 (CD36)	Pre-ETT	-0.0269191	-0.96577	0.911932	0.955185	0.997355	0.0908292	-0.0182012	-0.99189	0.947779
P16671 (CD36)	Post-ETT	-0.0714901	-1.01034	0.867361	0.881361	0.992599	0.0879788	-0.0646384	-0.985128	0.864808
P16671 (CD36)	Case	-0.104333	-0.449267	0.2406	0.55329	0.93566	0.0413028	-0.106844	-0.47073	0.271567
P16671 (CD36)	Control	-0.0597623	-0.358483	0.238959	0.694976	0.868567	0.0327631	-0.0636879	-0.375122	0.257395
P16671 (CD36)	Interaction	-0.044571	-0.500875	0.411733	0.848176	0.999977	0.0372447	-0.051335	-0.531542	0.438632
P16860 (NPPB)	Pre-ETT	-0.124311	-0.902939	0.654316	0.754344	0.961593	0.0928998	-0.08609	-0.886609	0.72351
P16860 (NPPB)	Post-ETT	-0.0201138	-0.798741	0.758514	0.95962	0.999872	0.0901911	0.0244174	-0.757969	0.85034
P16860 (NPPB)	Case	-0.0625993	-0.212672	0.0874732	0.413612	0.929129	0.0262712	-0.0640889	-0.232516	0.107965
P16860 (NPPB)	Control	-0.166797	-0.296764	-0.0368303	0.0118903	0.730103	0.227135	-0.165761	-0.314953	-0.0192489
P16860 (NPPB)	Interaction	0.104198	-0.0943297	0.302725	0.303624	0.999977	0.0352119	0.107765	-0.120464	0.334816
P16860 (NPPB)	Pre-ETT	-0.165635	-0.979038	0.647767	0.68981	0.958717	0.0962593	-0.155722	-1.00436	0.695447
P16860 (NPPB)	Post-ETT	-0.195869	-1.00929	0.617555	0.636962	0.946303	0.110921	-0.203276	-1.02921	0.609002
P16860 (NPPB)	Case	-0.0819033	-0.43212	0.268314	0.64669	0.946405	0.0474911	-0.0886668	-0.461231	0.279254
P16860 (NPPB)	Control	-0.0516698	-0.354974	0.251634	0.738461	0.88956	0.0394143	-0.0486872	-0.375186	0.269839
P16860 (NPPB)	Interaction	-0.0302335	-0.493538	0.433071	0.898228	0.999977	0.0493199	-0.0460533	-0.520389	0.457038
P16860 (NPPB)	Pre-ETT	-0.47764	-1.23718	0.281897	0.217748	0.896905	0.155394	-0.501853	-1.2859	0.282303
P16860 (NPPB)	Post-ETT	-0.167724	-0.927261	0.591813	0.665154	0.957452	0.0750531	-0.17524	-0.943475	0.633481
P16860 (NPPB)	Case	0.168692	-0.115396	0.45278	0.244493	0.929129	0.0524137	0.170151	-0.143723	0.477166
P16860 (NPPB)	Control	-0.141224	-0.387251	0.104803	0.260565	0.756124	0.0442047	-0.143149	-0.414325	0.120042
P16860 (NPPB)	Interaction	0.309916	-0.0658968	0.685729	0.106031	0.999977	0.1012	0.311961	-0.0985547	0.716647
P16870 (CPE)	Pre-ETT	-0.593352	-1.40191	0.215204	0.150348	0.883095	0.225709	-0.577815	-1.40205	0.257015
P16870 (CPE)	Post-ETT	0.162294	-0.646262	0.970851	0.694019	0.961368	0.105318	0.172979	-0.674844	1.02205
P16870 (CPE)	Case	0.344043	-0.268763	0.956848	0.271172	0.929129	0.140985	0.346042	-0.298822	0.991126
P16870 (CPE)	Control	-0.411604	-0.942309	0.119102	0.128484	0.730103	0.153899	-0.399112	-0.985869	0.144721
P16870 (CPE)	Interaction	0.755646	-0.0550193	1.56631	0.0677084	0.999977	0.36285	0.731487	-0.116451	1.59763
P16870 (CPE)	Pre-ETT	0.283748	-0.750675	1.31817	0.590833	0.950128	0.115251	0.284828	-0.812997	1.30969
P16870 (CPE)	Post-ETT	0.650042	-0.38438	1.68446	0.218075	0.790726	0.206992	0.65328	-0.427604	1.70999
P16870 (CPE)	Case	0.0178629	-0.357778	0.393504	0.925743	0.989342	0.0345276	0.0191505	-0.389224	0.414232
P16870 (CPE)	Control	-0.348431	-0.673746	-0.0231162	0.0357962	0.730103	0.259864	-0.346946	-0.702994	0.00324179
P16870 (CPE)	Interaction	0.366294	-0.130633	0.863221	0.148535	0.999977	0.107242	0.370314	-0.164273	0.884623
P16871 (IL7R)	Pre-ETT	-0.391445	-1.27456	0.491669	0.384976	0.922708	0.136521	-0.400855	-1.3306	0.490835
P16871 (IL7R)	Post-ETT	-0.594989	-1.4781	0.288125	0.186666	0.773592	0.230795	-0.609569	-1.50757	0.306515
P16871 (IL7R)	Case	-0.16822	-0.770665	0.434226	0.584189	0.938144	0.0776341	-0.169941	-0.81299	0.459698
P16871 (IL7R)	Control	0.0353244	-0.486409	0.557058	0.89443	0.96	0.054316	0.0296355	-0.533086	0.585969
P16871 (IL7R)	Interaction	-0.203544	-1.0005	0.593417	0.61667	0.999977	0.0753662	-0.189085	-1.0188	0.643505
P16885 (PLCG2)	Pre-ETT	0.523733	-0.243345	1.29081	0.180834	0.885376	0.196431	0.504795	-0.306394	1.30924
P16885 (PLCG2)	Post-ETT	0.102348	-0.66473	0.869425	0.7937	0.982564	0.0866097	0.0955096	-0.747438	0.904918
P16885 (PLCG2)	Case	-0.0455068	-0.604912	0.513899	0.873322	0.981046	0.0672233	-0.0521313	-0.618087	0.545453
P16885 (PLCG2)	Control	0.375878	-0.108581	0.860338	0.12834	0.730103	0.181237	0.375158	-0.126707	0.871381
P16885 (PLCG2)	Interaction	-0.421385	-1.16141	0.318639	0.264403	0.999977	0.117519	-0.41129	-1.15984	0.34715
P16930 (FAH)	Pre-ETT	0.930224	-0.00706776	1.86752	0.0517528	0.775624	0.612918	0.923517	-0.0137267	1.8908
P16930 (FAH)	Post-ETT	0.847824	-0.089468	1.78512	0.0762489	0.670901	0.355773	0.832589	-0.156898	1.80957
P16930 (FAH)	Case	0.00401983	-0.431202	0.439242	0.985557	0.995754	0.0376314	0.000775306	-0.456407	0.468603
P16930 (FAH)	Control	0.0864201	-0.290493	0.463333	0.653152	0.852879	0.0384482	0.0903518	-0.312097	0.490306
P16930 (FAH)	Interaction	-0.0824002	-0.658145	0.493344	0.779087	0.999977	0.0460245	-0.0922989	-0.694315	0.502296
P16949 (STMN1)	Pre-ETT	-0.172594	-1.16638	0.821189	0.73356	0.960319	0.0856813	-0.125758	-1.21807	0.902709
P16949 (STMN1)	Post-ETT	0.0114014	-0.982381	1.00518	0.98206	0.999872	0.080889	0.044996	-0.94645	1.09171
P16949 (STMN1)	Case	0.426139	-0.46787	1.32015	0.350181	0.929129	0.113107	0.414788	-0.459267	1.28782
P16949 (STMN1)	Control	0.242144	-0.53209	1.01638	0.539886	0.807918	0.0791558	0.248571	-0.538475	0.97786
P16949 (STMN1)	Interaction	0.183995	-0.998668	1.36666	0.760423	0.999977	0.0781506	0.182191	-0.952153	1.36193
P17022 (ZNF18)	Pre-ETT	-0.0410519	-0.7431	0.660996	0.908756	0.990762	0.067882	-0.0309434	-0.741532	0.722239
P17022 (ZNF18)	Post-ETT	0.595421	-0.106628	1.29747	0.096456	0.683665	0.310479	0.591433	-0.115088	1.28112
P17022 (ZNF18)	Case	0.552845	0.0791	1.02659	0.0221833	0.929129	0.643989	0.545293	0.0616113	1.03328
P17022 (ZNF18)	Control	-0.0836271	-0.493903	0.326648	0.689523	0.866251	0.0482888	-0.0824982	-0.508433	0.358426
P17022 (ZNF18)	Interaction	0.636473	0.00976629	1.26318	0.0465351	0.999977	0.353788	0.642192	-0.0367077	1.28296
P17027 (ZNF23)	Pre-ETT	-0.260095	-1.07273	0.552544	0.530456	0.940129	0.13185	-0.296142	-1.05935	0.467829
P17027 (ZNF23)	Post-ETT	-0.371038	-1.18368	0.441601	0.370847	0.868784	0.173582	-0.394674	-1.1262	0.394525
P17027 (ZNF23)	Case	-0.105635	-0.207591	-0.00367959	0.0422855	0.929129	0.0759033	-0.105351	-0.217593	0.00877083
P17027 (ZNF23)	Control	0.00530711	-0.0829892	0.0936035	0.906222	0.965488	0.013191	0.00435586	-0.0994124	0.108501
P17027 (ZNF23)	Interaction	-0.110943	-0.245817	0.0239324	0.106922	0.999977	0.0526896	-0.109984	-0.268511	0.0516281
P17066 (HSPA6)	Pre-ETT	0.25979	-0.587541	1.10712	0.547893	0.943082	0.113569	0.293022	-0.567819	1.11737
P17066 (HSPA6)	Post-ETT	0.888657	0.0413267	1.73599	0.0398252	0.588414	0.83057	0.90282	0.0400661	1.77449
P17066 (HSPA6)	Case	0.548416	-0.0644378	1.16127	0.0794501	0.929129	0.301576	0.540917	-0.113148	1.1954
P17066 (HSPA6)	Control	-0.0804514	-0.611198	0.450295	0.766395	0.902758	0.0580254	-0.0801551	-0.635366	0.479474
P17066 (HSPA6)	Interaction	0.628867	-0.181862	1.4396	0.128434	0.999977	0.18009	0.6224	-0.235672	1.50506
P17066 (HSPA6)	Pre-ETT	-0.033179	-0.808165	0.741807	0.933127	0.995796	0.0731053	-0.0695532	-0.88662	0.737394
P17066 (HSPA6)	Post-ETT	-0.00231628	-0.777302	0.772669	0.995326	0.999872	0.0767714	-0.0596218	-0.853804	0.719629
P17066 (HSPA6)	Case	-0.0870582	-0.358537	0.18442	0.52966	0.934543	0.0346566	-0.0872497	-0.377151	0.197768
P17066 (HSPA6)	Control	-0.117921	-0.353028	0.117186	0.325585	0.756237	0.036999	-0.119006	-0.36919	0.139808
P17066 (HSPA6)	Interaction	0.0308627	-0.328269	0.389995	0.866243	0.999977	0.0322438	0.0246977	-0.340787	0.418608
P17096 (HMGA1)	Pre-ETT	-0.227272	-0.642082	0.187538	0.282889	0.904911	0.103074	-0.228459	-0.75255	0.217474
P17096 (HMGA1)	Post-ETT	-0.282694	-0.697505	0.132116	0.181641	0.773592	0.145225	-0.306226	-0.896685	0.173997
P17096 (HMGA1)	Case	-0.174858	-0.413879	0.0641624	0.15162	0.929129	0.0853386	-0.171554	-0.437943	0.0890071
P17096 (HMGA1)	Control	-0.119436	-0.326434	0.0875622	0.258106	0.756124	0.0506013	-0.117092	-0.355043	0.118438
P17096 (HMGA1)	Interaction	-0.0554224	-0.371617	0.260772	0.731191	0.999977	0.0392467	-0.058022	-0.419068	0.308536
P17174 (GOT1)	Pre-ETT	0.288699	-0.443288	1.02069	0.439512	0.935387	0.0972724	0.288123	-0.457782	1.05035
P17174 (GOT1)	Post-ETT	-0.071839	-0.803826	0.660147	0.847463	0.986957	0.0801831	-0.0724037	-0.81572	0.690278
P17174 (GOT1)	Case	0.139447	-0.435713	0.714606	0.634651	0.944769	0.0629889	0.137215	-0.454222	0.723608
P17174 (GOT1)	Control	0.499984	0.00188164	0.998087	0.0491408	0.730103	0.324158	0.508945	-0.0331524	1.0168
