## Supplementary material for "Heightened innate immunity may trigger chronic inflammation, fatigue and post-exertional malaise in ME/CFS": Table S6 (part 17 of 27)

### Sheet: Table S6E (continued)
Table S6E. Regression and Bayesian estimates in the proteomics analyses comparing ME/CFSOF vs. HCOF.
P17174 (GOT1)	Interaction	-0.360538	-1.1214	0.400327	0.353027	0.999977	0.0985248	-0.361896	-1.14491	0.42332
P17181 (IFNAR1)	Pre-ETT	-0.364156	-1.34189	0.61358	0.465399	0.935387	0.0909382	-0.299243	-1.30243	0.69748
P17181 (IFNAR1)	Post-ETT	0.116131	-0.861604	1.09387	0.815919	0.98367	0.0826147	0.167121	-0.797298	1.1368
P17181 (IFNAR1)	Case	0.265829	-0.41531	0.946968	0.444321	0.929129	0.0660238	0.249852	-0.439541	1.01549
P17181 (IFNAR1)	Control	-0.214459	-0.804343	0.375425	0.476114	0.790658	0.0650927	-0.218638	-0.827383	0.402861
P17181 (IFNAR1)	Interaction	0.480287	-0.420775	1.38135	0.296159	0.999977	0.110485	0.501038	-0.474136	1.40961
P17181 (IFNAR1)	Pre-ETT	-1.25744	-2.22746	-0.287421	0.0110627	0.5729	1.3882	-1.23119	-2.29858	-0.199725
P17181 (IFNAR1)	Post-ETT	-1.25106	-2.22108	-0.281038	0.0114775	0.469615	1.39344	-1.25591	-2.24596	-0.226493
P17181 (IFNAR1)	Case	-0.0498932	-0.5443	0.444514	0.843209	0.974228	0.0423829	-0.0560355	-0.587623	0.491732
P17181 (IFNAR1)	Control	-0.0562763	-0.484445	0.371892	0.79671	0.917124	0.0327467	-0.0543941	-0.514754	0.40704
P17181 (IFNAR1)	Interaction	0.00638311	-0.647656	0.660422	0.984739	0.999977	0.0400331	-0.00430732	-0.692507	0.709166
P17213 (BPI)	Pre-ETT	-1.12863	-2.06482	-0.192447	0.0181343	0.665493	1.03829	-1.12277	-2.06886	-0.123364
P17213 (BPI)	Post-ETT	-0.960008	-1.89619	-0.0238222	0.0444484	0.594788	0.594252	-0.966744	-1.94414	0.0524254
P17213 (BPI)	Case	-0.102344	-0.569025	0.364337	0.667324	0.951814	0.0508879	-0.103262	-0.615269	0.416102
P17213 (BPI)	Control	-0.270969	-0.675127	0.133189	0.188824	0.739497	0.0892459	-0.268852	-0.688184	0.172886
P17213 (BPI)	Interaction	0.168625	-0.448736	0.785986	0.592414	0.999977	0.0574675	0.173212	-0.473845	0.82004
P17252 (PRKCA)	Pre-ETT	0.540381	-0.217719	1.29848	0.162389	0.885376	0.209415	0.521065	-0.282626	1.33238
P17252 (PRKCA)	Post-ETT	0.18044	-0.577659	0.93854	0.640855	0.947653	0.0916544	0.149089	-0.632577	0.9852
P17252 (PRKCA)	Case	0.166954	-0.37028	0.704189	0.542464	0.934543	0.0770583	0.182614	-0.406807	0.737619
P17252 (PRKCA)	Control	0.526895	0.0616365	0.992154	0.0264448	0.730103	0.467178	0.517942	0.0216129	1.03608
P17252 (PRKCA)	Interaction	-0.359941	-1.07063	0.350753	0.32088	0.999977	0.100569	-0.349739	-1.10675	0.377351
P17301 (ITGA2)	Pre-ETT	-0.302709	-1.14048	0.535067	0.478832	0.937172	0.119841	-0.269108	-0.974865	0.419897
P17301 (ITGA2)	Post-ETT	-0.300464	-1.13824	0.537311	0.482098	0.91445	0.119604	-0.281905	-0.985774	0.446869
P17301 (ITGA2)	Case	-0.0325255	-0.0740504	0.00899946	0.124737	0.929129	0.0144763	-0.0327306	-0.0911421	0.0255238
P17301 (ITGA2)	Control	-0.0347698	-0.0707315	0.00119184	0.0580915	0.730103	0.0179693	-0.0344709	-0.0856106	0.0153244
P17301 (ITGA2)	Interaction	0.00224434	-0.052688	0.0571767	0.936176	0.999977	0.00701096	0.00172685	-0.0761548	0.0754037
P17302 (GJA1)	Pre-ETT	0.166382	-0.635614	0.968377	0.684292	0.956734	0.120269	0.179198	-0.6032	0.95772
P17302 (GJA1)	Post-ETT	0.198341	-0.603655	1.00034	0.627878	0.944459	0.11576	0.243798	-0.556131	1.05085
P17302 (GJA1)	Case	-0.117926	-0.338725	0.102872	0.295194	0.929129	0.0480547	-0.121713	-0.364515	0.115083
P17302 (GJA1)	Control	-0.149885	-0.341102	0.0413322	0.124462	0.730103	0.0746553	-0.151892	-0.355779	0.0552154
P17302 (GJA1)	Interaction	0.0319588	-0.26013	0.324048	0.830197	0.999977	0.0300155	0.0319984	-0.269582	0.347652
P17405 (SMPD1)	Pre-ETT	1.77876	0.194954	3.36256	0.0277204	0.687254	1.0133	1.74516	0.181361	3.34602
P17405 (SMPD1)	Post-ETT	1.91781	0.334006	3.50161	0.01763	0.527645	1.85355	1.90934	0.354245	3.43522
P17405 (SMPD1)	Case	0.0252835	-0.30944	0.360007	0.882306	0.981046	0.0235872	0.025595	-0.334821	0.409962
P17405 (SMPD1)	Control	-0.113768	-0.403647	0.176111	0.441761	0.778661	0.0255401	-0.113074	-0.441426	0.20784
P17405 (SMPD1)	Interaction	0.139052	-0.303746	0.581849	0.538233	0.999977	0.0278566	0.140156	-0.345854	0.626433
P17516 (AKR1C4)	Pre-ETT	0.304083	-0.528863	1.13703	0.474287	0.937172	0.127268	0.348637	-0.565445	1.28247
P17516 (AKR1C4)	Post-ETT	0.422477	-0.410469	1.25542	0.32017	0.851214	0.156481	0.471944	-0.411499	1.39646
P17516 (AKR1C4)	Case	-0.00310935	-0.227779	0.221561	0.97836	0.995356	0.0260903	0.000506888	-0.256359	0.248702
P17516 (AKR1C4)	Control	-0.121504	-0.316074	0.0730665	0.220974	0.743945	0.0437274	-0.120049	-0.332208	0.0963538
P17516 (AKR1C4)	Interaction	0.118394	-0.178816	0.415605	0.434947	0.999977	0.0373424	0.116944	-0.220731	0.452672
P17535 (JUND)	Pre-ETT	0.168216	-0.978723	1.31515	0.773762	0.962157	0.109786	0.157858	-1.0059	1.38619
P17535 (JUND)	Post-ETT	0.00266251	-1.14428	1.1496	0.99637	0.999872	0.0964155	0.0126049	-1.19252	1.19207
P17535 (JUND)	Case	-0.113972	-0.246785	0.0188416	0.0925856	0.929129	0.0379515	-0.11423	-0.277543	0.0451142
P17535 (JUND)	Control	0.0515816	-0.0634381	0.166601	0.379421	0.76975	0.0139985	0.0507741	-0.0905118	0.194951
P17535 (JUND)	Interaction	-0.165553	-0.341249	0.0101422	0.0647727	0.999977	0.0555813	-0.165889	-0.377112	0.0514814
P17538 (CTRB1)	Pre-ETT	0.425706	-0.551896	1.40331	0.393391	0.922708	0.122629	0.452397	-0.557898	1.47012
P17538 (CTRB1)	Post-ETT	-0.00363985	-0.981243	0.973963	0.994178	0.999872	0.0845934	0.0147173	-1.01332	1.0499
P17538 (CTRB1)	Case	-0.214567	-0.567089	0.137955	0.232885	0.929129	0.0704146	-0.21737	-0.620629	0.151825
P17538 (CTRB1)	Control	0.214779	-0.0905143	0.520072	0.167936	0.739497	0.0645597	0.216325	-0.120585	0.545422
P17538 (CTRB1)	Interaction	-0.429346	-0.895689	0.0369966	0.0711572	0.999977	0.170463	-0.434003	-0.945683	0.0755141
P17540 (CKMT2)	Pre-ETT	0.591791	-1.89616	3.07974	0.64107	0.956524	0.100582	0.604396	-1.87787	3.11741
P17540 (CKMT2)	Post-ETT	0.788367	-1.69958	3.27631	0.534559	0.930404	0.103608	0.762156	-1.76732	3.16555
P17540 (CKMT2)	Case	0.0209913	-0.382323	0.424305	0.918748	0.987932	0.0161619	0.0207587	-0.441227	0.507227
P17540 (CKMT2)	Control	-0.175584	-0.524864	0.173696	0.324487	0.756237	0.0209371	-0.172885	-0.562895	0.206904
P17540 (CKMT2)	Interaction	0.196575	-0.336959	0.73011	0.470215	0.999977	0.0215144	0.193111	-0.403082	0.783744
P17643 (TYRP1)	Pre-ETT	-0.297724	-1.2803	0.684854	0.552596	0.943082	0.107132	-0.297449	-1.29127	0.701779
P17643 (TYRP1)	Post-ETT	0.202453	-0.780125	1.18503	0.686334	0.961368	0.0993989	0.19893	-0.752822	1.17875
P17643 (TYRP1)	Case	0.333995	-0.202492	0.870482	0.222391	0.929129	0.114906	0.33154	-0.240019	0.930003
P17643 (TYRP1)	Control	-0.166182	-0.630793	0.298429	0.483279	0.791746	0.0619106	-0.155843	-0.674825	0.349682
P17643 (TYRP1)	Interaction	0.500177	-0.209528	1.20988	0.167181	0.999977	0.140499	0.486921	-0.286688	1.25062
P17661 (DES)	Pre-ETT	0.844268	-1.00675	2.69529	0.371343	0.920441	0.144519	0.874237	-0.944951	2.73054
P17661 (DES)	Post-ETT	1.55546	-0.295557	3.40648	0.0995558	0.687425	0.441821	1.61141	-0.416979	3.37545
P17661 (DES)	Case	0.459737	-0.158894	1.07837	0.14524	0.929129	0.0915854	0.458433	-0.230455	1.14164
P17661 (DES)	Control	-0.251455	-0.787205	0.284296	0.35762	0.760633	0.0501182	-0.252241	-0.816627	0.355416
P17661 (DES)	Interaction	0.711192	-0.10718	1.52956	0.0885172	0.999977	0.133576	0.697828	-0.177275	1.59942
P17676 (CEBPB)	Pre-ETT	-0.405057	-1.17927	0.369158	0.305164	0.907955	0.124381	-0.383453	-1.21231	0.430128
P17676 (CEBPB)	Post-ETT	0.154889	-0.619325	0.929104	0.694977	0.961734	0.0830987	0.150373	-0.647991	0.943543
P17676 (CEBPB)	Case	0.193211	-0.332979	0.7194	0.471725	0.934092	0.0724378	0.189124	-0.37006	0.760413
P17676 (CEBPB)	Control	-0.366735	-0.822429	0.0889583	0.114715	0.730103	0.169624	-0.353853	-0.863883	0.133076
P17676 (CEBPB)	Interaction	0.559946	-0.136137	1.25603	0.114878	0.999977	0.189107	0.542357	-0.207889	1.29254
P17676 (CEBPB)	Pre-ETT	1.37854	-0.315983	3.07306	0.110828	0.860093	0.338765	1.35111	-0.41231	3.15217
P17676 (CEBPB)	Post-ETT	1.80846	0.113934	3.50298	0.0364613	0.585957	0.850214	1.80476	0.0577777	3.5087
P17676 (CEBPB)	Case	-0.112329	-0.735886	0.511228	0.724035	0.95653	0.037246	-0.114981	-0.811364	0.531576
P17676 (CEBPB)	Control	-0.542245	-1.08226	-0.0022287	0.0490619	0.730103	0.205149	-0.547475	-1.10281	0.0507158
P17676 (CEBPB)	Interaction	0.429916	-0.394972	1.2548	0.307019	0.999977	0.0591415	0.419256	-0.4603	1.30979
P17677 (GAP43)	Pre-ETT	0.474713	-0.417331	1.36676	0.296939	0.907955	0.156093	0.470464	-0.439883	1.39416
P17677 (GAP43)	Post-ETT	0.143362	-0.748682	1.03541	0.75277	0.974839	0.0996428	0.125191	-0.808794	1.03627
P17677 (GAP43)	Case	0.095627	-0.551164	0.742418	0.771986	0.964468	0.0711692	0.102081	-0.569718	0.769033
P17677 (GAP43)	Control	0.426978	-0.13316	0.987115	0.135169	0.730103	0.150032	0.430897	-0.192797	1.01704
P17677 (GAP43)	Interaction	-0.331351	-1.18698	0.524274	0.447841	0.999977	0.0995575	-0.329879	-1.22889	0.592477
P17693 (HLA-G)	Pre-ETT	-0.00709672	-1.14322	1.12902	0.990232	0.999145	0.0888763	0.000424534	-1.14498	1.1458
P17693 (HLA-G)	Post-ETT	0.218109	-0.918011	1.35423	0.706717	0.964583	0.0993167	0.206791	-0.980498	1.40996
P17693 (HLA-G)	Case	-0.157403	-1.16337	0.848562	0.759091	0.964112	0.0823904	-0.155751	-1.16708	0.794759
P17693 (HLA-G)	Control	-0.382609	-1.2538	0.488582	0.389362	0.76975	0.10317	-0.382659	-1.2448	0.514249
P17693 (HLA-G)	Interaction	0.225206	-1.10556	1.55597	0.740127	0.999977	0.100017	0.216496	-1.08142	1.61035
P17706 (PTPN2)	Pre-ETT	0.205435	-0.885812	1.29668	0.712145	0.959767	0.0976663	0.192864	-0.952337	1.35235
P17706 (PTPN2)	Post-ETT	-0.167731	-1.25898	0.923516	0.763218	0.975289	0.102673	-0.176618	-1.2313	0.942681
P17706 (PTPN2)	Case	-0.35993	-0.912383	0.192523	0.201623	0.929129	0.109969	-0.352016	-0.952109	0.237263
P17706 (PTPN2)	Control	0.0132357	-0.465203	0.491674	0.956759	0.98571	0.0433321	0.0125718	-0.485025	0.510786
P17706 (PTPN2)	Interaction	-0.373166	-1.10399	0.357661	0.316937	0.999977	0.0871614	-0.374028	-1.13275	0.417984
P17735 (TAT)	Pre-ETT	0.542517	-0.724321	1.80936	0.401276	0.922708	0.141172	0.546674	-0.740864	1.7725
P17735 (TAT)	Post-ETT	0.511519	-0.755313	1.77835	0.428716	0.890873	0.136945	0.475601	-0.841778	1.75235
P17735 (TAT)	Case	-0.192567	-0.601343	0.216208	0.355848	0.929129	0.0494983	-0.193985	-0.637464	0.238429
P17735 (TAT)	Control	-0.161569	-0.515579	0.192442	0.371044	0.767904	0.0403856	-0.155341	-0.535176	0.226972
P17735 (TAT)	Interaction	-0.0309986	-0.571758	0.509761	0.910543	0.999977	0.038501	-0.0360964	-0.61645	0.554035
P17752 (TPH1)	Pre-ETT	-0.072082	-1.04771	0.903546	0.884863	0.986815	0.0836944	-0.00526419	-0.988749	1.01467
P17752 (TPH1)	Post-ETT	-0.075948	-1.05158	0.89968	0.878734	0.992575	0.0905252	-0.0358595	-1.06029	0.991262
P17752 (TPH1)	Case	0.0151991	-0.0591679	0.089566	0.688732	0.953802	0.00867722	0.0140004	-0.0832641	0.111335
P17752 (TPH1)	Control	0.019065	-0.0453386	0.0834686	0.561783	0.813222	0.00806375	0.017961	-0.067448	0.105288
P17752 (TPH1)	Interaction	-0.00386593	-0.102244	0.0945123	0.938608	0.999977	0.00916369	-0.00537921	-0.136503	0.124838
P17813 (ENG)	Pre-ETT	-0.704036	-1.71368	0.305612	0.17172	0.885376	0.204828	-0.648589	-1.64351	0.363943
P17813 (ENG)	Post-ETT	-0.681531	-1.69118	0.328117	0.185831	0.773592	0.193166	-0.651026	-1.69092	0.369965
P17813 (ENG)	Case	0.0111226	-0.542776	0.565021	0.968606	0.994977	0.0512805	0.0187662	-0.580456	0.588358
P17813 (ENG)	Control	-0.0113826	-0.491073	0.468308	0.962905	0.987521	0.0451515	-0.0104258	-0.521799	0.498735
P17813 (ENG)	Interaction	0.0225051	-0.710234	0.755244	0.951998	0.999977	0.057361	0.0272695	-0.763524	0.795295
P17861 (XBP1)	Pre-ETT	1.15106	0.0441506	2.25797	0.041536	0.749907	0.641328	1.12677	-0.0570368	2.24659
P17861 (XBP1)	Post-ETT	1.07418	-0.0327369	2.18109	0.0571714	0.635715	0.548329	1.06082	-0.035398	2.20788
P17861 (XBP1)	Case	-0.189562	-0.461368	0.0822444	0.171654	0.929129	0.0506401	-0.190444	-0.499942	0.116531
P17861 (XBP1)	Control	-0.112674	-0.348065	0.122717	0.348155	0.759447	0.0257488	-0.110482	-0.377407	0.143723
P17861 (XBP1)	Interaction	-0.0768875	-0.436453	0.282678	0.675138	0.999977	0.0254984	-0.0767945	-0.481798	0.310837
P17900 (GM2A)	Pre-ETT	-0.275112	-1.09963	0.549401	0.513129	0.93796	0.100782	-0.222188	-1.10563	0.64132
P17900 (GM2A)	Post-ETT	-0.325147	-1.14966	0.499366	0.439574	0.893183	0.112767	-0.280725	-1.11703	0.580719
P17900 (GM2A)	Case	-0.0962357	-0.433741	0.24127	0.576257	0.937905	0.0492067	-0.0959289	-0.476149	0.268982
P17900 (GM2A)	Control	-0.0462009	-0.338489	0.246087	0.75671	0.898385	0.0342747	-0.0502646	-0.358977	0.275037
P17900 (GM2A)	Interaction	-0.0500347	-0.496512	0.396443	0.826148	0.999977	0.043339	-0.0540691	-0.537262	0.421267
P17927 (CR1)	Pre-ETT	-0.707594	-1.79012	0.37493	0.200146	0.886451	0.269255	-0.732254	-1.82514	0.32842
P17927 (CR1)	Post-ETT	-0.663831	-1.74635	0.418693	0.229402	0.799753	0.174208	-0.671027	-1.7584	0.393448
P17927 (CR1)	Case	-0.0678718	-0.287771	0.152027	0.545217	0.934543	0.0264825	-0.0649786	-0.310472	0.186141
P17927 (CR1)	Control	-0.111635	-0.302073	0.078803	0.250584	0.756124	0.0343231	-0.110702	-0.323178	0.102761
P17927 (CR1)	Interaction	0.0437631	-0.247136	0.334662	0.768101	0.999977	0.0258863	0.041208	-0.288226	0.365074
P17931 (LGALS3)	Pre-ETT	0.57278	-0.401354	1.54691	0.249141	0.900056	0.205473	0.587021	-0.36912	1.58553
P17931 (LGALS3)	Post-ETT	1.05581	0.0816767	2.02994	0.0336452	0.575412	0.838286	1.04229	0.0208786	2.01224
P17931 (LGALS3)	Case	0.49501	0.00297032	0.987049	0.0486329	0.929129	0.338308	0.496275	-0.0206235	1.02096
P17931 (LGALS3)	Control	0.0119793	-0.414139	0.438098	0.956059	0.985472	0.041769	0.0187727	-0.426672	0.466801
P17931 (LGALS3)	Interaction	0.48303	-0.167876	1.13394	0.145817	0.999977	0.128401	0.470282	-0.2254	1.14998
P17936 (IGFBP3)	Pre-ETT	-0.568906	-1.3921	0.254288	0.17557	0.885376	0.223938	-0.557854	-1.38992	0.375208
P17936 (IGFBP3)	Post-ETT	-0.00698992	-0.830184	0.816204	0.986722	0.999872	0.0922549	0.0034268	-0.891093	0.92904
P17936 (IGFBP3)	Case	0.259298	-0.222959	0.741556	0.291963	0.929129	0.085794	0.260126	-0.244623	0.757879
P17936 (IGFBP3)	Control	-0.302617	-0.720265	0.11503	0.155566	0.739497	0.123604	-0.302294	-0.735779	0.144633
P17936 (IGFBP3)	Interaction	0.561916	-0.0760514	1.19988	0.0842901	0.999977	0.217081	0.555976	-0.136571	1.21796
P17947 (SPI1)	Pre-ETT	0.121455	-0.738744	0.981654	0.781984	0.962157	0.0966964	0.119289	-0.748119	1.00103
P17947 (SPI1)	Post-ETT	0.205569	-0.65463	1.06577	0.639507	0.947358	0.0912807	0.196057	-0.670604	1.07659
P17947 (SPI1)	Case	-0.308746	-1.0726	0.455103	0.428236	0.929129	0.102855	-0.304122	-1.03691	0.426435
P17947 (SPI1)	Control	-0.39286	-1.05437	0.268653	0.24443	0.755846	0.130612	-0.394392	-1.04477	0.251769
P17947 (SPI1)	Interaction	0.0841137	-0.926364	1.09459	0.8704	0.999977	0.0765365	0.0964468	-0.90849	1.0858
P17948 (FLT1)	Pre-ETT	0.488077	-0.410887	1.38704	0.287271	0.905658	0.177417	0.509435	-0.403859	1.42224
P17948 (FLT1)	Post-ETT	0.9783	0.0793353	1.87726	0.0329301	0.575412	0.774361	0.96453	0.0318964	1.86813
P17948 (FLT1)	Case	-0.272835	-0.843946	0.298275	0.349104	0.929129	0.0968339	-0.26743	-0.888207	0.350998
P17948 (FLT1)	Control	-0.763058	-1.25765	-0.268462	0.00249611	0.730103	2.70509	-0.744442	-1.2761	-0.223231
P17948 (FLT1)	Interaction	0.490223	-0.265286	1.24573	0.203461	0.999977	0.125073	0.468377	-0.294451	1.25568
P17948 (FLT1)	Pre-ETT	0.536433	-0.469448	1.54231	0.295911	0.907955	0.135216	0.434365	-0.578316	1.47508
P17948 (FLT1)	Post-ETT	0.530278	-0.475603	1.53616	0.301487	0.851214	0.127216	0.43123	-0.613332	1.53161
P17948 (FLT1)	Case	-0.294093	-0.820825	0.23264	0.273818	0.929129	0.0910653	-0.28671	-0.840485	0.284868
P17948 (FLT1)	Control	-0.287937	-0.744101	0.168227	0.216029	0.742513	0.0989667	-0.290207	-0.763201	0.190971
P17948 (FLT1)	Interaction	-0.00615525	-0.702957	0.690647	0.986187	0.999977	0.0502581	0.0103944	-0.721627	0.703704
P17980 (PSMC3)	Pre-ETT	0.0294312	-0.937164	0.996026	0.952412	0.996213	0.0881811	0.000406662	-1.03931	0.978448
P17980 (PSMC3)	Post-ETT	-0.0328868	-0.999482	0.933708	0.946833	0.999872	0.0880345	-0.0855421	-1.06605	0.902598
P17980 (PSMC3)	Case	0.135141	-0.662581	0.932863	0.739863	0.960266	0.0740874	0.129325	-0.698551	0.928896
P17980 (PSMC3)	Control	0.197459	-0.493389	0.888306	0.575344	0.817599	0.0884078	0.19093	-0.499464	0.919137
P17980 (PSMC3)	Interaction	-0.062318	-1.11761	0.992969	0.907857	0.999977	0.0783364	-0.0515901	-1.14208	1.03014
P17987 (TCP1)	Pre-ETT	0.238376	-0.822609	1.29936	0.659681	0.956524	0.0953938	0.214762	-0.919569	1.28643
P17987 (TCP1)	Post-ETT	0.0992421	-0.961743	1.16023	0.854539	0.988316	0.0920213	0.0656997	-1.04786	1.18646
P17987 (TCP1)	Case	0.167976	-0.729203	1.06516	0.71365	0.955956	0.079553	0.190264	-0.758371	1.1415
P17987 (TCP1)	Control	0.307111	-0.469869	1.08409	0.438517	0.778287	0.0912588	0.296892	-0.469218	1.08216
P17987 (TCP1)	Interaction	-0.139134	-1.32599	1.04772	0.818274	0.999977	0.083543	-0.133731	-1.31331	1.06893
P18031 (PTPN1)	Pre-ETT	-0.194689	-1.14951	0.760132	0.689423	0.958717	0.0879027	-0.154802	-1.13617	0.806209
P18031 (PTPN1)	Post-ETT	0.214436	-0.740385	1.16926	0.659812	0.957452	0.0928914	0.234712	-0.706018	1.22258
P18031 (PTPN1)	Case	0.424283	-0.284592	1.13316	0.240757	0.929129	0.120787	0.404438	-0.324115	1.16804
P18031 (PTPN1)	Control	0.0151583	-0.598745	0.629061	0.961402	0.987328	0.0521731	0.0220046	-0.635432	0.644552
P18031 (PTPN1)	Interaction	0.409124	-0.528628	1.34688	0.392498	0.999977	0.0934927	0.416152	-0.540213	1.40303
P18065 (IGFBP2)	Pre-ETT	0.834188	-0.0750175	1.74339	0.0721375	0.811847	0.484973	0.845805	-0.0770243	1.79462
P18065 (IGFBP2)	Post-ETT	0.830579	-0.0786273	1.73979	0.0733787	0.662862	0.500569	0.852829	-0.0517273	1.79353
P18065 (IGFBP2)	Case	0.10533	-0.0940586	0.304718	0.300492	0.929129	0.0248833	0.107814	-0.119753	0.331836
P18065 (IGFBP2)	Control	0.108939	-0.0637365	0.281615	0.216266	0.742513	0.0308677	0.109518	-0.0881287	0.302661
P18065 (IGFBP2)	Interaction	-0.00360926	-0.267376	0.260157	0.978604	0.999977	0.0193319	-0.00221702	-0.30977	0.297687
P18065 (IGFBP2)	Pre-ETT	0.958249	0.0182322	1.89827	0.045719	0.762564	0.794431	0.959305	0.0883236	1.93746
P18065 (IGFBP2)	Post-ETT	0.981648	0.041631	1.92166	0.0406811	0.588414	0.657908	0.987307	0.0236405	1.87315
P18065 (IGFBP2)	Case	0.0880939	-0.107118	0.283306	0.376438	0.929129	0.023599	0.0857969	-0.128747	0.307536
P18065 (IGFBP2)	Control	0.0646951	-0.104364	0.233754	0.453233	0.78299	0.0209928	0.0652069	-0.134141	0.249872
P18065 (IGFBP2)	Interaction	0.0233988	-0.234843	0.28164	0.859046	0.999977	0.0189295	0.02541	-0.263161	0.309248
P18065 (IGFBP2)	Pre-ETT	0.898548	-0.0409196	1.83802	0.0608484	0.780647	0.585857	0.907882	-0.0106195	1.86148
P18065 (IGFBP2)	Post-ETT	0.921104	-0.0183633	1.86057	0.0546494	0.626686	0.572213	0.938306	0.00278085	1.871
P18065 (IGFBP2)	Case	0.139353	-0.0749749	0.353681	0.202542	0.929129	0.0362127	0.138469	-0.0945803	0.375461
P18065 (IGFBP2)	Control	0.116797	-0.0688167	0.30241	0.217463	0.742513	0.0327017	0.117683	-0.0837993	0.326445
P18065 (IGFBP2)	Interaction	0.0225563	-0.260973	0.306086	0.876092	0.999977	0.0226367	0.023581	-0.289669	0.332749
P18065 (IGFBP2)	Pre-ETT	0.930772	0.00262012	1.85892	0.0493568	0.773714	0.70205	0.920517	0.0303653	1.80567
P18065 (IGFBP2)	Post-ETT	0.923828	-0.00432325	1.85198	0.0510767	0.621211	0.621486	0.928341	-0.0210697	1.89298
P18065 (IGFBP2)	Case	0.100531	-0.10965	0.310712	0.348518	0.929129	0.027135	0.101651	-0.131244	0.345381
P18065 (IGFBP2)	Control	0.107475	-0.0745473	0.289497	0.247167	0.756124	0.0322106	0.112734	-0.0965078	0.311317
P18065 (IGFBP2)	Interaction	-0.00694337	-0.284987	0.2711	0.960963	0.999977	0.0206863	-0.00895526	-0.316889	0.303674
P18075 (BMP7)	Pre-ETT	-1.22814	-2.29863	-0.157649	0.0245378	0.687254	1.13782	-1.3011	-2.34501	-0.196574
P18075 (BMP7)	Post-ETT	-1.1072	-2.17769	-0.0367057	0.0426452	0.589139	1.16357	-1.17429	-2.30095	-0.139455
P18075 (BMP7)	Case	-0.0360215	-0.51208	0.440037	0.882104	0.981046	0.0348462	-0.0410657	-0.547845	0.468085
P18075 (BMP7)	Control	-0.156965	-0.569243	0.255314	0.455543	0.783868	0.0386018	-0.152464	-0.597038	0.291759
P18075 (BMP7)	Interaction	0.120943	-0.508823	0.75071	0.706619	0.999977	0.0411203	0.117319	-0.540733	0.781808
P18084 (ITGB5)	Pre-ETT	-0.534633	-1.32497	0.255705	0.184893	0.885376	0.236518	-0.519727	-1.31669	0.306441
P18084 (ITGB5)	Post-ETT	-0.259463	-1.0498	0.530876	0.519937	0.928021	0.108564	-0.250812	-0.987482	0.508891
P18084 (ITGB5)	Case	0.135353	-0.0991725	0.369878	0.257986	0.929129	0.0515441	0.133683	-0.110294	0.384293
P18084 (ITGB5)	Control	-0.139818	-0.342922	0.0632872	0.177259	0.739497	0.0578231	-0.136906	-0.361832	0.0803681
P18084 (ITGB5)	Interaction	0.27517	-0.0350774	0.585418	0.0821464	0.999977	0.149357	0.275466	-0.0577625	0.60614
P18085 (ARF4)	Pre-ETT	0.157821	-0.809307	1.12495	0.749091	0.960856	0.100122	0.173813	-0.832326	1.15387
P18085 (ARF4)	Post-ETT	-0.414958	-1.38209	0.55217	0.400378	0.88356	0.127183	-0.38939	-1.38654	0.606184
P18085 (ARF4)	Case	-0.0563754	-0.567254	0.454503	0.828768	0.972526	0.0508379	-0.0572302	-0.605289	0.497951
P18085 (ARF4)	Control	0.516404	0.0739696	0.958838	0.0221581	0.730103	0.513574	0.513488	0.0542209	0.975993
P18085 (ARF4)	Interaction	-0.572779	-1.24861	0.10305	0.0966915	0.999977	0.192018	-0.569078	-1.26019	0.175046
P18206 (VCL)	Pre-ETT	0.00537494	-0.707352	0.718102	0.988207	0.998379	0.0786553	0.0310061	-0.712914	0.813558
P18206 (VCL)	Post-ETT	-0.535036	-1.24776	0.177691	0.141204	0.737456	0.178818	-0.505352	-1.24736	0.302596
P18206 (VCL)	Case	-0.358286	-0.793127	0.0765557	0.106332	0.929129	0.172079	-0.360687	-0.841825	0.0913631
P18206 (VCL)	Control	0.182125	-0.194458	0.558709	0.343186	0.759384	0.0628185	0.178914	-0.241462	0.604511
P18206 (VCL)	Interaction	-0.540411	-1.11565	0.03483	0.0655789	0.999977	0.254713	-0.537416	-1.18149	0.101857
P18283 (GPX2)	Pre-ETT	-0.422502	-1.26268	0.417673	0.324322	0.909842	0.200514	-0.506499	-1.36768	0.370607
P18283 (GPX2)	Post-ETT	-0.241302	-1.08148	0.598872	0.573495	0.93657	0.122848	-0.315775	-1.12422	0.560012
P18283 (GPX2)	Case	0.135254	-0.0508761	0.321385	0.154378	0.929129	0.0566768	0.135379	-0.070038	0.345748
P18283 (GPX2)	Control	-0.0459449	-0.207139	0.115249	0.576403	0.817939	0.0215447	-0.0484801	-0.222747	0.126522
P18283 (GPX2)	Interaction	0.181199	-0.0650283	0.427427	0.149206	0.999977	0.0646961	0.181642	-0.0885523	0.449851
P18428 (LBP)	Pre-ETT	-0.120971	-1.04728	0.805337	0.797981	0.965184	0.0998007	-0.089828	-0.989932	0.8002
P18428 (LBP)	Post-ETT	-0.343916	-1.27022	0.582392	0.466805	0.909721	0.116949	-0.304111	-1.22481	0.603154
P18428 (LBP)	Case	-0.184148	-0.491761	0.123466	0.240677	0.929129	0.0685442	-0.183286	-0.519174	0.16178
P18428 (LBP)	Control	0.0387974	-0.227604	0.305199	0.775307	0.907302	0.030917	0.038343	-0.235687	0.326952
P18428 (LBP)	Interaction	-0.222945	-0.62988	0.18399	0.282915	0.999977	0.0634515	-0.226657	-0.651848	0.21216
P18440 (NAT1)	Pre-ETT	0.109322	-0.585623	0.804267	0.757836	0.961593	0.077745	0.111813	-0.67477	0.836167
P18440 (NAT1)	Post-ETT	0.41889	-0.276055	1.11383	0.237443	0.805173	0.149316	0.424502	-0.355838	1.13887
P18440 (NAT1)	Case	0.240326	-0.217892	0.698544	0.303968	0.929129	0.0930581	0.247569	-0.271989	0.731388
P18440 (NAT1)	Control	-0.0692415	-0.46607	0.327587	0.732359	0.886822	0.0458851	-0.0655058	-0.496069	0.345318
P18440 (NAT1)	Interaction	0.309568	-0.296598	0.915733	0.316851	0.999977	0.0906556	0.30231	-0.336563	0.935232
P18509 (ADCYAP1)	Pre-ETT	0.830682	-0.412162	2.07353	0.190201	0.885376	0.238264	0.817377	-0.441261	2.01204
P18509 (ADCYAP1)	Post-ETT	0.877037	-0.365807	2.11988	0.166638	0.764015	0.266289	0.865101	-0.359688	2.17604
P18509 (ADCYAP1)	Case	-0.372898	-0.810643	0.064848	0.0949959	0.929129	0.133555	-0.371935	-0.843362	0.117806
P18509 (ADCYAP1)	Control	-0.419253	-0.798352	-0.040154	0.030192	0.730103	0.306377	-0.422066	-0.818112	-0.0223056
P18509 (ADCYAP1)	Interaction	0.0463552	-0.532728	0.625438	0.875329	0.999977	0.0408809	0.0456656	-0.560767	0.655544
P18509 (ADCYAP1)	Pre-ETT	-0.407335	-1.00784	0.193168	0.183687	0.885376	0.157503	-0.357603	-1.01194	0.398795
P18509 (ADCYAP1)	Post-ETT	-0.350821	-0.951324	0.249682	0.252194	0.820898	0.127213	-0.289212	-0.965879	0.447394
P18509 (ADCYAP1)	Case	-0.0737263	-0.258896	0.111443	0.435173	0.929129	0.03437	-0.0750082	-0.280932	0.131987
P18509 (ADCYAP1)	Control	-0.13024	-0.290602	0.0301215	0.111426	0.730103	0.077606	-0.130722	-0.310747	0.0513024
P18509 (ADCYAP1)	Interaction	0.0565138	-0.188442	0.30147	0.651137	0.999977	0.0320835	0.0556791	-0.223566	0.321419
P18509 (ADCYAP1)	Pre-ETT	0.12107	-0.700923	0.943063	0.772826	0.962157	0.0868007	0.123007	-0.787907	0.990625
P18509 (ADCYAP1)	Post-ETT	-0.258299	-1.08029	0.563694	0.537968	0.932151	0.114305	-0.260124	-1.10803	0.594118
P18509 (ADCYAP1)	Case	-0.229739	-0.587539	0.12806	0.208221	0.929129	0.0988506	-0.223482	-0.600064	0.149983
P18509 (ADCYAP1)	Control	0.14963	-0.160234	0.459493	0.343922	0.75944	0.0557667	0.147276	-0.185512	0.477206
P18509 (ADCYAP1)	Interaction	-0.379369	-0.852694	0.0939555	0.116204	0.999977	0.152451	-0.379248	-0.860192	0.145614
P18509 (ADCYAP1)	Pre-ETT	-0.403145	-1.19731	0.391024	0.319766	0.909842	0.164028	-0.397518	-1.18876	0.421909
P18509 (ADCYAP1)	Post-ETT	-0.406451	-1.20062	0.387718	0.315813	0.851214	0.165739	-0.38954	-1.20435	0.405601
P18509 (ADCYAP1)	Case	-0.0780018	-0.273074	0.11707	0.433208	0.929129	0.0339236	-0.0739065	-0.29843	0.142651
P18509 (ADCYAP1)	Control	-0.074696	-0.243633	0.0942414	0.38616	0.76975	0.0327821	-0.0758857	-0.2558	0.106057
P18509 (ADCYAP1)	Interaction	-0.00330579	-0.261362	0.25475	0.979969	0.999977	0.0279886	-0.00215911	-0.289582	0.277483
P18510 (IL1RN)	Pre-ETT	0.540722	-0.268332	1.34978	0.190223	0.885376	0.160994	0.547168	-0.279813	1.34386
P18510 (IL1RN)	Post-ETT	0.478891	-0.330162	1.28794	0.245995	0.813253	0.116401	0.472109	-0.361976	1.31086
P18510 (IL1RN)	Case	0.0207585	-0.252267	0.293784	0.881539	0.981046	0.0229276	0.020043	-0.285516	0.332707
P18510 (IL1RN)	Control	0.082589	-0.153858	0.319036	0.493597	0.795094	0.0245398	0.0818748	-0.1789	0.345165
P18510 (IL1RN)	Interaction	-0.0618305	-0.42301	0.299349	0.737227	0.999977	0.0259529	-0.0593006	-0.465745	0.323493
P18564 (ITGB6)	Pre-ETT	-0.602175	-1.29787	0.0935224	0.0897938	0.83632	0.373086	-0.563922	-1.20449	0.0580177
P18564 (ITGB6)	Post-ETT	-0.546571	-1.24227	0.149127	0.123601	0.725071	0.30559	-0.52376	-1.17098	0.122102
P18564 (ITGB6)	Case	0.00606403	-0.0616488	0.0737768	0.860667	0.979589	0.010581	0.0059942	-0.0774147	0.0883937
P18564 (ITGB6)	Control	-0.0495406	-0.108182	0.00910035	0.0977619	0.730103	0.0276062	-0.0490646	-0.119148	0.0209138
P18564 (ITGB6)	Interaction	0.0556047	-0.0339709	0.14518	0.223733	0.999977	0.0211649	0.0563431	-0.0550911	0.16468
P18564|P06756 (ITGB6|ITGAV)	Pre-ETT	0.40205	-0.531033	1.33513	0.398381	0.922708	0.137476	0.400819	-0.52748	1.34255
P18564|P06756 (ITGB6|ITGAV)	Post-ETT	0.126184	-0.8069	1.05927	0.79097	0.982345	0.0884434	0.130849	-0.862075	1.07844
P18564|P06756 (ITGB6|ITGAV)	Case	0.162865	-0.480367	0.806098	0.619712	0.939278	0.0817012	0.169864	-0.526247	0.831933
P18564|P06756 (ITGB6|ITGAV)	Control	0.438732	-0.118324	0.995787	0.122674	0.730103	0.167326	0.423082	-0.144517	1.04425
P18564|P06756 (ITGB6|ITGAV)	Interaction	-0.275866	-1.12678	0.57505	0.525155	0.999977	0.0881044	-0.276412	-1.1563	0.638345
P18615 (NELFE)	Pre-ETT	0.0127019	-0.715254	0.740658	0.972719	0.997355	0.0827428	0.0432677	-0.707449	0.791618
P18615 (NELFE)	Post-ETT	0.395215	-0.332741	1.12317	0.28729	0.847444	0.153207	0.415323	-0.351957	1.17
P18615 (NELFE)	Case	0.0461334	-0.351733	0.444	0.82022	0.971929	0.0478167	0.0406918	-0.392075	0.458115
P18615 (NELFE)	Control	-0.336379	-0.680942	0.00818317	0.0556948	0.730103	0.24416	-0.339535	-0.718909	0.0297143
P18615 (NELFE)	Interaction	0.382513	-0.143815	0.908841	0.154325	0.999977	0.133896	0.381273	-0.164956	0.956791
P18627 (LAG3)	Pre-ETT	-0.580118	-1.49552	0.335286	0.214205	0.896905	0.203378	-0.588981	-1.54468	0.365581
P18627 (LAG3)	Post-ETT	-0.549383	-1.46479	0.366021	0.239483	0.807112	0.190783	-0.559656	-1.48987	0.382398
P18627 (LAG3)	Case	0.0493259	-0.439442	0.538094	0.843204	0.974228	0.0509956	0.0516517	-0.478466	0.56034
P18627 (LAG3)	Control	0.0185908	-0.404695	0.441877	0.931401	0.974615	0.0408145	0.0139985	-0.430549	0.461115
P18627 (LAG3)	Interaction	0.0307351	-0.615845	0.677315	0.925771	0.999977	0.0522681	0.0302849	-0.634293	0.710257
P18627 (LAG3)	Pre-ETT	-0.570527	-1.46306	0.322011	0.210262	0.895186	0.181267	-0.555532	-1.47591	0.344621
P18627 (LAG3)	Post-ETT	-0.694356	-1.58689	0.198182	0.127317	0.727433	0.30815	-0.691032	-1.60012	0.217112
P18627 (LAG3)	Case	-0.0362885	-0.313318	0.240741	0.797381	0.971929	0.0286633	-0.0346704	-0.338344	0.252302
P18627 (LAG3)	Control	0.0875403	-0.152374	0.327455	0.474514	0.789929	0.0302138	0.0876473	-0.154608	0.355491
P18627 (LAG3)	Interaction	-0.123829	-0.490304	0.242647	0.507809	0.999977	0.0403872	-0.131668	-0.519073	0.254418
P18669 (PGAM1)	Pre-ETT	0.468625	-0.376681	1.31393	0.277225	0.902979	0.146312	0.415063	-0.513979	1.28791
P18669 (PGAM1)	Post-ETT	0.101269	-0.744038	0.946575	0.814359	0.98367	0.0857602	0.0814078	-0.896607	0.948304
P18669 (PGAM1)	Case	-0.354715	-0.843941	0.13451	0.155293	0.929129	0.125301	-0.341233	-0.877368	0.206676
P18669 (PGAM1)	Control	0.0126412	-0.411041	0.436323	0.953367	0.984299	0.0466928	0.0094615	-0.434752	0.455872
P18669 (PGAM1)	Interaction	-0.367357	-1.01454	0.279828	0.265915	0.999977	0.101675	-0.361954	-1.0447	0.325727
P18846 (ATF1)	Pre-ETT	1.0015	-0.211868	2.21488	0.10572	0.860093	0.270187	0.957347	-0.278097	2.25181
P18846 (ATF1)	Post-ETT	1.04959	-0.163786	2.26296	0.0899995	0.680619	0.356647	1.0175	-0.212316	2.32623
P18846 (ATF1)	Case	0.0833896	-1.04384	1.21061	0.884716	0.981046	0.070868	0.0701944	-1.02614	1.19169
P18846 (ATF1)	Control	0.0353076	-0.940898	1.01151	0.943487	0.980824	0.0673619	0.0230974	-0.946392	0.981755
P18846 (ATF1)	Interaction	0.048082	-1.4431	1.53926	0.949609	0.999977	0.0817877	0.064185	-1.36627	1.54707
P18847 (ATF3)	Pre-ETT	0.223588	-0.435056	0.882232	0.505831	0.93796	0.101839	0.221986	-0.515161	0.95831
P18847 (ATF3)	Post-ETT	0.0304125	-0.628232	0.689057	0.92789	0.998079	0.0871356	0.0238744	-0.689806	0.743638
P18847 (ATF3)	Case	-0.144343	-0.401638	0.112953	0.271532	0.929129	0.053371	-0.136773	-0.431344	0.141497
P18847 (ATF3)	Control	0.0488327	-0.173992	0.271657	0.667536	0.857957	0.0304215	0.0510865	-0.203967	0.296488
P18847 (ATF3)	Interaction	-0.193176	-0.533546	0.147194	0.265979	0.999977	0.0604011	-0.193762	-0.572698	0.200414
P18850 (ATF6)	Pre-ETT	-0.515582	-1.35299	0.321821	0.227535	0.89992	0.150853	-0.450502	-1.3465	0.470009
P18850 (ATF6)	Post-ETT	-0.461406	-1.29881	0.375998	0.280173	0.839054	0.127647	-0.407013	-1.2795	0.495702
P18850 (ATF6)	Case	-0.114065	-0.356124	0.127993	0.355697	0.929129	0.0391224	-0.113078	-0.38799	0.150781
P18850 (ATF6)	Control	-0.168242	-0.377871	0.0413866	0.115716	0.730103	0.0660065	-0.165235	-0.400659	0.071994
P18850 (ATF6)	Interaction	0.0541768	-0.266037	0.37439	0.740187	0.999977	0.0327538	0.05535	-0.31929	0.42098
P18859 (ATP5PF)	Pre-ETT	0.823205	0.106496	1.53992	0.0243733	0.687254	0.521686	0.770326	-0.0299983	1.5538
P18859 (ATP5PF)	Post-ETT	0.316339	-0.400371	1.03305	0.386993	0.876489	0.108065	0.254114	-0.612456	1.08072
P18859 (ATP5PF)	Case	-0.196794	-0.824574	0.430985	0.538949	0.934543	0.0803038	-0.203601	-0.841384	0.431165
P18859 (ATP5PF)	Control	0.310072	-0.233601	0.853745	0.263643	0.756124	0.107557	0.304939	-0.270129	0.850987
P18859 (ATP5PF)	Interaction	-0.506866	-1.33734	0.323608	0.231606	0.999977	0.156515	-0.497461	-1.31651	0.384683
P18887 (XRCC1)	Pre-ETT	-0.217022	-0.922011	0.487967	0.546276	0.943082	0.0972833	-0.167421	-0.87391	0.573927
P18887 (XRCC1)	Post-ETT	-0.363653	-1.06864	0.341336	0.312015	0.851214	0.131943	-0.318764	-1.04113	0.417537
P18887 (XRCC1)	Case	-0.145229	-0.288182	-0.00227625	0.0464619	0.929129	0.107353	-0.143442	-0.312152	0.021478
P18887 (XRCC1)	Control	0.0014026	-0.122398	0.125203	0.982284	0.99398	0.0165977	0.0013082	-0.143269	0.141773
P18887 (XRCC1)	Interaction	-0.146632	-0.33574	0.0424768	0.12858	0.999977	0.0574313	-0.143317	-0.360658	0.0727136
P19021 (PAM)	Pre-ETT	-0.829846	-2.03338	0.373688	0.176564	0.885376	0.188543	-0.775062	-1.99183	0.500023
P19021 (PAM)	Post-ETT	-0.917824	-2.12136	0.285711	0.134997	0.736753	0.208868	-0.859046	-2.10278	0.427187
P19021 (PAM)	Case	-0.102531	-0.662512	0.457449	0.719696	0.95653	0.0407188	-0.0999574	-0.732346	0.48931
P19021 (PAM)	Control	-0.0145541	-0.499512	0.470403	0.953095	0.984299	0.0326676	-0.0168741	-0.52753	0.506848
P19021 (PAM)	Interaction	-0.0879772	-0.828762	0.652808	0.81594	0.999977	0.0436679	-0.0753146	-0.904114	0.699722
P19022 (CDH2)	Pre-ETT	0.509097	-1.164	2.18219	0.550916	0.943082	0.112047	0.515908	-1.09524	2.19005
P19022 (CDH2)	Post-ETT	1.04199	-0.631102	2.71508	0.222218	0.791473	0.217267	1.02143	-0.577881	2.63606
P19022 (CDH2)	Case	0.478588	0.175675	0.781501	0.00195723	0.929129	0.899963	0.47974	0.150413	0.819228
P19022 (CDH2)	Control	-0.0543068	-0.316637	0.208024	0.68493	0.864927	0.0190277	-0.0506543	-0.354248	0.250485
P19022 (CDH2)	Interaction	0.532895	0.132178	0.933611	0.00914814	0.999977	0.395735	0.527197	0.0920606	0.987059
P19174 (PLCG1)	Pre-ETT	0.317711	-0.694944	1.33037	0.538607	0.941164	0.112644	0.338304	-0.684165	1.39516
P19174 (PLCG1)	Post-ETT	0.733303	-0.279352	1.74596	0.155815	0.75895	0.25717	0.735191	-0.278503	1.78631
P19174 (PLCG1)	Case	0.4101	-0.146805	0.967005	0.148936	0.929129	0.147175	0.406384	-0.180286	1.01613
P19174 (PLCG1)	Control	-0.00549238	-0.487786	0.476801	0.982193	0.99398	0.0469993	-0.0089352	-0.513945	0.535611
P19174 (PLCG1)	Interaction	0.415592	-0.321123	1.15231	0.26888	0.999977	0.111818	0.419988	-0.375549	1.19812
P19224 (UGT1A6)	Pre-ETT	1.44966	0.370213	2.52912	0.00848435	0.547476	1.86922	1.45972	0.300854	2.66467
P19224 (UGT1A6)	Post-ETT	1.5336	0.454148	2.61305	0.00536001	0.407331	1.94232	1.54448	0.346783	2.72456
P19224 (UGT1A6)	Case	-0.101797	-0.588899	0.385306	0.682098	0.953802	0.0375538	-0.0891817	-0.59545	0.444965
P19224 (UGT1A6)	Control	-0.185732	-0.607575	0.236111	0.388168	0.76975	0.0459851	-0.186816	-0.635542	0.263265
P19224 (UGT1A6)	Interaction	0.0839348	-0.560441	0.728311	0.798491	0.999977	0.0397183	0.0884027	-0.603286	0.771321
P19235 (EPOR)	Pre-ETT	0.915088	-0.0773937	1.90757	0.0707426	0.805564	0.391445	0.89191	-0.147053	1.92858
P19235 (EPOR)	Post-ETT	0.841162	-0.15132	1.83364	0.0966861	0.684067	0.373384	0.853141	-0.143072	1.89033
P19235 (EPOR)	Case	-0.177033	-0.711897	0.357831	0.516518	0.934543	0.0508532	-0.170261	-0.765073	0.386155
P19235 (EPOR)	Control	-0.103107	-0.566313	0.360099	0.662636	0.855914	0.0435553	-0.100932	-0.591516	0.38839
P19235 (EPOR)	Interaction	-0.0739261	-0.781485	0.633633	0.837746	0.999977	0.0460038	-0.0721695	-0.851299	0.67306
P19235 (EPOR)	Pre-ETT	0.188039	-0.997084	1.37316	0.755816	0.961593	0.0929893	0.174077	-1.03155	1.41527
P19235 (EPOR)	Post-ETT	0.451683	-0.73344	1.63681	0.455065	0.90128	0.111008	0.415356	-0.802456	1.646
P19235 (EPOR)	Case	0.620521	-0.48046	1.7215	0.269311	0.929129	0.149983	0.621035	-0.448303	1.69468
P19235 (EPOR)	Control	0.356877	-0.596601	1.31036	0.463196	0.784451	0.101712	0.354973	-0.57578	1.32315
P19235 (EPOR)	Interaction	0.263645	-1.19282	1.72011	0.722749	0.999977	0.0927175	0.258326	-1.16451	1.67572
P19256 (CD58)	Pre-ETT	-0.37959	-1.19309	0.433912	0.360432	0.920441	0.147422	-0.384848	-1.22517	0.47539
P19256 (CD58)	Post-ETT	0.0157788	-0.797724	0.829281	0.969675	0.999872	0.0966228	0.0131151	-0.833122	0.834902
P19256 (CD58)	Case	0.0208406	-0.404526	0.446208	0.923499	0.988657	0.0498158	0.0188576	-0.443457	0.472886
P19256 (CD58)	Control	-0.374528	-0.742907	-0.00614968	0.0462961	0.730103	0.307032	-0.366229	-0.756049	0.0170327
P19256 (CD58)	Interaction	0.395369	-0.167339	0.958077	0.168479	0.999977	0.140611	0.38871	-0.229132	0.989994
P19320 (VCAM1)	Pre-ETT	-0.967089	-1.97455	0.0403743	0.0599151	0.780647	0.62872	-0.99107	-2.04211	0.0255588
P19320 (VCAM1)	Post-ETT	-1.043	-2.05047	-0.0355415	0.0424473	0.589139	0.764398	-1.08142	-2.08181	-0.05819
P19320 (VCAM1)	Case	-0.0441519	-0.472478	0.384175	0.839891	0.973544	0.0432854	-0.040297	-0.483012	0.42445
P19320 (VCAM1)	Control	0.031764	-0.339178	0.402705	0.866715	0.948264	0.0388097	0.0334154	-0.385814	0.422963
P19320 (VCAM1)	Interaction	-0.0759158	-0.642538	0.490707	0.792863	0.999977	0.0457685	-0.0722908	-0.680044	0.55312
P19320 (VCAM1)	Pre-ETT	-0.851789	-1.75285	0.0492663	0.0639109	0.785664	0.541981	-0.837866	-1.7313	0.0668469
P19320 (VCAM1)	Post-ETT	-0.155424	-1.05648	0.745632	0.735306	0.971534	0.093192	-0.144394	-1.04873	0.790686
P19320 (VCAM1)	Case	0.325094	-0.247613	0.897801	0.265897	0.929129	0.114237	0.319179	-0.281425	0.933544
P19320 (VCAM1)	Control	-0.371272	-0.867251	0.124707	0.142334	0.739497	0.148223	-0.368493	-0.924197	0.156696
P19320 (VCAM1)	Interaction	0.696365	-0.0612551	1.45399	0.0716246	0.999977	0.268292	0.693156	-0.108532	1.50046
P19338 (NCL)	Pre-ETT	0.222006	-0.63806	1.08207	0.612913	0.953581	0.0866845	0.19353	-0.636172	1.05987
P19338 (NCL)	Post-ETT	0.345464	-0.514603	1.20553	0.431129	0.890873	0.104145	0.329353	-0.506411	1.2178
P19338 (NCL)	Case	0.0902908	-0.269874	0.450455	0.623179	0.939893	0.0407098	0.08758	-0.281984	0.485177
P19338 (NCL)	Control	-0.0331667	-0.345078	0.278745	0.834909	0.933645	0.032483	-0.037639	-0.354612	0.293735
P19338 (NCL)	Interaction	0.123457	-0.352995	0.59991	0.61155	0.999977	0.049965	0.129646	-0.368347	0.628658
P19367 (HK1)	Pre-ETT	0.120574	-0.64283	0.883979	0.756893	0.961593	0.0862451	0.157457	-0.605441	0.941645
P19367 (HK1)	Post-ETT	0.647854	-0.115551	1.41126	0.0962525	0.683665	0.350888	0.67671	-0.0918393	1.487
P19367 (HK1)	Case	0.362985	-0.300484	1.02645	0.283586	0.929129	0.122498	0.364883	-0.298632	1.05836
P19367 (HK1)	Control	-0.164294	-0.738875	0.410286	0.575188	0.817599	0.0654185	-0.157498	-0.758092	0.418873
P19367 (HK1)	Interaction	0.527279	-0.350408	1.40497	0.239009	0.999977	0.14606	0.51745	-0.351162	1.43392
P19387 (POLR2C)	Pre-ETT	-0.0515402	-1.49297	1.38989	0.944129	0.996035	0.0893028	-0.0233888	-1.32487	1.29291
P19387 (POLR2C)	Post-ETT	-0.0852092	-1.52664	1.35622	0.907762	0.996106	0.0966049	-0.0718108	-1.36932	1.30189
P19387 (POLR2C)	Case	-0.0458266	-0.163076	0.0714227	0.443648	0.929129	0.0136651	-0.0448221	-0.190498	0.100603
P19387 (POLR2C)	Control	-0.0121576	-0.113698	0.0893832	0.814466	0.925446	0.00933003	-0.0132715	-0.142114	0.119312
P19387 (POLR2C)	Interaction	-0.033669	-0.188775	0.121437	0.670508	0.999977	0.012809	-0.035138	-0.222888	0.164598
P19388 (POLR2E)	Pre-ETT	0.468907	-0.317761	1.25558	0.242697	0.900056	0.161862	0.440171	-0.415379	1.28511
P19388 (POLR2E)	Post-ETT	0.0857561	-0.700912	0.872424	0.830813	0.985435	0.0891403	0.0601536	-0.840139	0.902475
P19388 (POLR2E)	Case	-0.034641	-0.480945	0.411663	0.879086	0.981046	0.0518449	-0.0250475	-0.48902	0.431003
P19388 (POLR2E)	Control	0.34851	-0.0380001	0.73502	0.0771833	0.730103	0.181807	0.351165	-0.0771827	0.770966
P19388 (POLR2E)	Interaction	-0.383151	-0.973555	0.207253	0.203392	0.999977	0.104858	-0.377474	-1.03379	0.244663
P19404 (NDUFV2)	Pre-ETT	0.444252	-0.473433	1.36194	0.342712	0.909842	0.140616	0.409294	-0.612526	1.36527
P19404 (NDUFV2)	Post-ETT	0.557234	-0.360451	1.47492	0.233998	0.80213	0.176402	0.542696	-0.47086	1.4631
P19404 (NDUFV2)	Case	0.0117627	-0.422251	0.445776	0.957637	0.994291	0.0431074	0.0061228	-0.446149	0.492342
P19404 (NDUFV2)	Control	-0.10122	-0.477086	0.274647	0.59763	0.82578	0.0458109	-0.101161	-0.523644	0.327356
P19404 (NDUFV2)	Interaction	0.112982	-0.461163	0.687128	0.699728	0.999977	0.0510567	0.108867	-0.519589	0.739976
P19419 (ELK1)	Pre-ETT	2.10459	-0.00333186	4.21251	0.0503632	0.773714	0.727939	2.10725	-0.054003	4.22967
P19419 (ELK1)	Post-ETT	1.71489	-0.39303	3.82281	0.110819	0.705296	0.360916	1.67556	-0.380309	3.72425
P19419 (ELK1)	Case	-0.0264459	-0.547854	0.494962	0.920813	0.98847	0.0274738	-0.0303278	-0.620707	0.584662
P19419 (ELK1)	Control	0.363252	-0.0883004	0.814805	0.114866	0.730103	0.0649622	0.367436	-0.126073	0.855155
P19419 (ELK1)	Interaction	-0.389698	-1.07946	0.30006	0.268149	0.999977	0.0462493	-0.38327	-1.16956	0.377089
P19429 (TNNI3)	Pre-ETT	-0.33206	-1.20281	0.538694	0.454805	0.935387	0.15477	-0.384603	-1.2743	0.489971
P19429 (TNNI3)	Post-ETT	-0.226684	-1.09744	0.644071	0.609885	0.941254	0.117525	-0.263942	-1.10913	0.654359
P19429 (TNNI3)	Case	-0.133919	-0.483942	0.216105	0.453326	0.929387	0.0511693	-0.131315	-0.502513	0.24315
P19429 (TNNI3)	Control	-0.239295	-0.542424	0.0638339	0.121808	0.730103	0.103367	-0.24005	-0.567065	0.0889487
P19429 (TNNI3)	Interaction	0.105377	-0.357661	0.568414	0.655567	0.999977	0.0486859	0.102386	-0.396884	0.604046
P19429 (TNNI3)	Pre-ETT	0.87488	-0.31437	2.06413	0.149341	0.882967	0.227506	0.803158	-0.372017	1.97389
P19429 (TNNI3)	Post-ETT	0.94705	-0.2422	2.1363	0.118571	0.71729	0.242393	0.893806	-0.285618	2.11888
P19429 (TNNI3)	Case	0.345836	-0.53687	1.22854	0.442549	0.929129	0.0931407	0.362765	-0.63765	1.30518
P19429 (TNNI3)	Control	0.273667	-0.49078	1.03811	0.482895	0.791746	0.073809	0.26145	-0.503784	1.07103
P19429 (TNNI3)	Interaction	0.0721696	-1.09554	1.23988	0.903585	0.999977	0.0735981	0.0958706	-1.15144	1.30616
P19438 (TNFRSF1A)	Pre-ETT	-0.483589	-1.31626	0.349079	0.255	0.900056	0.121345	-0.429104	-1.30479	0.415714
P19438 (TNFRSF1A)	Post-ETT	-0.417378	-1.25005	0.415291	0.325884	0.85251	0.105556	-0.36188	-1.22142	0.449295
P19438 (TNFRSF1A)	Case	-0.0630382	-0.609655	0.483578	0.821177	0.971929	0.0499106	-0.0689929	-0.642902	0.503019
P19438 (TNFRSF1A)	Control	-0.129249	-0.602633	0.344135	0.592557	0.825681	0.0521401	-0.128416	-0.631496	0.360033
P19438 (TNFRSF1A)	Interaction	0.0662112	-0.656895	0.789317	0.857573	0.999977	0.0547633	0.0646485	-0.693786	0.861173
P19474 (TRIM21)	Pre-ETT	0.139168	-0.60884	0.887176	0.71537	0.959767	0.0990923	0.127639	-0.64418	0.888114
P19474 (TRIM21)	Post-ETT	0.116771	-0.631237	0.864778	0.759629	0.975289	0.0949141	0.110111	-0.60947	0.848008
P19474 (TRIM21)	Case	0.0604238	-0.19717	0.318018	0.645696	0.946405	0.0355122	0.0593003	-0.212124	0.334454
P19474 (TRIM21)	Control	0.0828212	-0.140262	0.305904	0.466827	0.787072	0.039713	0.0848472	-0.162262	0.321007
P19474 (TRIM21)	Interaction	-0.0223974	-0.363162	0.318367	0.897498	0.999977	0.0346525	-0.0236111	-0.390447	0.341008
P19784 (CSNK2A2)	Pre-ETT	0.58309	-0.374412	1.54059	0.232651	0.89992	0.208755	0.611364	-0.350953	1.59388
P19784 (CSNK2A2)	Post-ETT	0.851732	-0.10577	1.80923	0.0812538	0.679839	0.491761	0.874972	-0.102738	1.83227
P19784 (CSNK2A2)	Case	0.0209893	-0.766035	0.808013	0.958313	0.994291	0.0760719	0.0142104	-0.783377	0.801126
P19784 (CSNK2A2)	Control	-0.247653	-0.929236	0.43393	0.476371	0.790658	0.0834704	-0.25535	-0.939499	0.443697
P19784 (CSNK2A2)	Interaction	0.268642	-0.772493	1.30978	0.613049	0.999977	0.0913515	0.275571	-0.807597	1.32475
P19793 (RXRA)	Pre-ETT	-0.25915	-1.20177	0.683474	0.589997	0.950128	0.095965	-0.226646	-1.21295	0.725645
P19793 (RXRA)	Post-ETT	0.164094	-0.77853	1.10672	0.732957	0.971406	0.0957647	0.183009	-0.811279	1.16995
P19793 (RXRA)	Case	0.454785	-0.178517	1.08809	0.159284	0.929129	0.161707	0.449995	-0.20819	1.13458
P19793 (RXRA)	Control	0.0315409	-0.516915	0.579996	0.910257	0.966571	0.056677	0.0307362	-0.541498	0.586987
P19793 (RXRA)	Interaction	0.423244	-0.414536	1.26102	0.322092	0.999977	0.105732	0.417613	-0.433863	1.27585
P19801 (AOC1)	Pre-ETT	0.282481	-0.779047	1.34401	0.601975	0.952846	0.0935834	0.290628	-0.742412	1.36417
P19801 (AOC1)	Post-ETT	0.171081	-0.890447	1.23261	0.752096	0.974839	0.0914449	0.179041	-0.871562	1.2218
P19801 (AOC1)	Case	-0.222708	-0.423512	-0.0219034	0.0297236	0.929129	0.15376	-0.224113	-0.451785	-0.00497969
P19801 (AOC1)	Control	-0.111307	-0.285209	0.0625942	0.209662	0.742513	0.03049	-0.110969	-0.305806	0.0829966
P19801 (AOC1)	Interaction	-0.1114	-0.377039	0.154239	0.411109	0.999977	0.0272026	-0.111814	-0.401154	0.183907
P19801 (AOC1)	Pre-ETT	0.337687	-0.956282	1.63166	0.609007	0.953581	0.110106	0.346962	-0.939581	1.68071
P19801 (AOC1)	Post-ETT	0.230286	-1.06368	1.52425	0.727231	0.969795	0.0947466	0.243054	-0.993807	1.46749
P19801 (AOC1)	Case	-0.261397	-0.616706	0.093911	0.149322	0.929129	0.0746631	-0.254297	-0.652059	0.147067
P19801 (AOC1)	Control	-0.153996	-0.461702	0.15371	0.326645	0.756237	0.0405287	-0.156826	-0.493519	0.17721
P19801 (AOC1)	Interaction	-0.107401	-0.57743	0.362628	0.654262	0.999977	0.0348976	-0.104716	-0.598137	0.403721
P19823 (ITIH2)	Pre-ETT	-0.182933	-1.04393	0.678061	0.677097	0.956524	0.090149	-0.209328	-1.13581	0.723614
P19823 (ITIH2)	Post-ETT	-0.289875	-1.15087	0.571119	0.509338	0.9234	0.102336	-0.301233	-1.24694	0.627803
P19823 (ITIH2)	Case	0.139361	-0.360662	0.639384	0.584887	0.938144	0.0506808	0.133449	-0.418152	0.68169
P19823 (ITIH2)	Control	0.246303	-0.18673	0.679335	0.264936	0.756124	0.0710091	0.233185	-0.233282	0.706421
P19823 (ITIH2)	Interaction	-0.106942	-0.76841	0.554526	0.751339	0.999977	0.0503869	-0.100547	-0.815707	0.625101
P19827 (ITIH1)	Pre-ETT	-0.612821	-1.39429	0.168647	0.124296	0.868561	0.326351	-0.613301	-1.37629	0.161599
P19827 (ITIH1)	Post-ETT	-0.588534	-1.37	0.192933	0.139923	0.737456	0.306988	-0.57606	-1.34806	0.148977
P19827 (ITIH1)	Case	0.0826877	-0.113037	0.278412	0.407656	0.929129	0.0336927	0.0810822	-0.129538	0.290391
P19827 (ITIH1)	Control	0.0584008	-0.111102	0.227903	0.499491	0.795548	0.027873	0.054761	-0.120999	0.249707
P19827 (ITIH1)	Interaction	0.024287	-0.234632	0.283206	0.854133	0.999977	0.0275963	0.0265823	-0.2656	0.32041
P19835 (CEL)	Pre-ETT	0.0306669	-0.443223	0.504557	0.899071	0.989506	0.0774171	-0.0666968	-0.84765	0.508476
P19835 (CEL)	Post-ETT	-0.0595187	-0.533409	0.414371	0.805556	0.983299	0.0728919	-0.148831	-0.989612	0.382816
P19835 (CEL)	Case	0.00563833	-0.162165	0.173442	0.947492	0.993429	0.0227524	0.00541623	-0.179341	0.187235
P19835 (CEL)	Control	0.0958239	-0.0494982	0.241146	0.196226	0.742513	0.036541	0.0953407	-0.0618663	0.261801
P19835 (CEL)	Interaction	-0.0901856	-0.312169	0.131798	0.42587	0.999977	0.0330539	-0.0895149	-0.33962	0.164279
P19838 (NFKB1)	Pre-ETT	-0.0457893	-1.04516	0.953584	0.928445	0.994774	0.0993633	-0.0470357	-1.1243	1.03289
P19838 (NFKB1)	Post-ETT	-0.110805	-1.11018	0.888568	0.827966	0.985435	0.100404	-0.125629	-1.09121	0.949405
P19838 (NFKB1)	Case	0.15571	-0.224402	0.535822	0.422042	0.929129	0.0491915	0.151226	-0.252696	0.563396
P19838 (NFKB1)	Control	0.220726	-0.108461	0.549913	0.188782	0.739497	0.0756235	0.218218	-0.135785	0.575902
P19838 (NFKB1)	Interaction	-0.0650159	-0.567857	0.437825	0.799945	0.999977	0.0402765	-0.0590346	-0.585497	0.475121
P19875 (CXCL2)	Pre-ETT	-0.318555	-0.815457	0.178346	0.208935	0.893659	0.143118	-0.324432	-0.86815	0.191767
P19875 (CXCL2)	Post-ETT	-0.0457174	-0.542619	0.451184	0.856896	0.98853	0.0614318	-0.0592292	-0.645443	0.506028
P19875 (CXCL2)	Case	0.161873	-0.148015	0.471762	0.305927	0.929129	0.0620435	0.160729	-0.183704	0.495449
P19875 (CXCL2)	Control	-0.110965	-0.379336	0.157407	0.417713	0.772775	0.045495	-0.109882	-0.407401	0.190591
P19875 (CXCL2)	Interaction	0.272838	-0.137106	0.682782	0.192079	0.999977	0.0926714	0.273903	-0.187938	0.714718
P19875 (CXCL2)	Pre-ETT	-0.4251	-0.911132	0.0609317	0.0864825	0.828231	0.284588	-0.427562	-0.976485	0.132427
P19875 (CXCL2)	Post-ETT	-0.0636381	-0.54967	0.422394	0.797467	0.982564	0.0663502	-0.0826347	-0.630127	0.47072
P19875 (CXCL2)	Case	0.185192	-0.201939	0.572322	0.348456	0.929129	0.0753597	0.184681	-0.214735	0.602928
P19875 (CXCL2)	Control	-0.17627	-0.511535	0.158995	0.302785	0.756124	0.0684205	-0.176364	-0.521684	0.16496
P19875 (CXCL2)	Interaction	0.361462	-0.150663	0.873588	0.166555	0.999977	0.123028	0.362363	-0.17058	0.884394
P19876 (CXCL3)	Pre-ETT	-0.739758	-1.26521	-0.214309	0.00579162	0.482412	1.26161	-0.746445	-1.35961	-0.149813
P19876 (CXCL3)	Post-ETT	-0.448869	-0.974318	0.0765806	0.0940691	0.683665	0.208772	-0.455053	-1.06516	0.175656
P19876 (CXCL3)	Case	0.221671	-0.22971	0.673051	0.335784	0.929129	0.0774295	0.218163	-0.269756	0.689824
P19876 (CXCL3)	Control	-0.0692188	-0.460126	0.321688	0.728549	0.885359	0.0418649	-0.0679617	-0.466056	0.3196
P19876 (CXCL3)	Interaction	0.290889	-0.306231	0.888009	0.339677	0.999977	0.0832084	0.291637	-0.312408	0.927857
P19876 (CXCL3)	Pre-ETT	-0.388515	-0.895965	0.118934	0.13346	0.872011	0.202987	-0.395022	-0.986153	0.129046
P19876 (CXCL3)	Post-ETT	-0.0467876	-0.554237	0.460662	0.856594	0.988509	0.0589394	-0.060484	-0.648645	0.495169
P19876 (CXCL3)	Case	0.251868	-0.075151	0.578888	0.131158	0.929129	0.112669	0.249105	-0.114374	0.591692
P19876 (CXCL3)	Control	-0.0898594	-0.373067	0.193348	0.53402	0.806916	0.0415634	-0.0872442	-0.400736	0.20748
P19876 (CXCL3)	Interaction	0.341728	-0.0908782	0.774334	0.121567	0.999977	0.135822	0.345721	-0.12049	0.812863
P19878 (NCF2)	Pre-ETT	0.6854	-1.25057	2.62138	0.487749	0.937329	0.132225	0.697378	-1.31418	2.60692
P19878 (NCF2)	Post-ETT	1.11063	-0.825349	3.0466	0.260848	0.829691	0.18439	1.1035	-0.815896	2.95463
P19878 (NCF2)	Case	0.26969	-0.538452	1.07783	0.513065	0.934543	0.0529792	0.263035	-0.583735	1.14707
P19878 (NCF2)	Control	-0.155535	-0.855407	0.544336	0.663148	0.855986	0.0425082	-0.15811	-0.924083	0.586235
P19878 (NCF2)	Interaction	0.425225	-0.643845	1.4943	0.435638	0.999977	0.0686498	0.439129	-0.699784	1.56168
P19883 (FST)	Pre-ETT	0.240922	-0.846349	1.32819	0.664073	0.956524	0.0990893	0.289515	-0.88033	1.4125
P19883 (FST)	Post-ETT	0.664273	-0.422998	1.75154	0.231132	0.800555	0.20297	0.677157	-0.464032	1.79624
P19883 (FST)	Case	0.586036	-0.351241	1.52331	0.220396	0.929129	0.161994	0.576233	-0.376364	1.51504
P19883 (FST)	Control	0.162686	-0.64902	0.974392	0.694449	0.868248	0.075353	0.171319	-0.697276	1.01669
P19883 (FST)	Interaction	0.423351	-0.81655	1.66325	0.503363	0.999977	0.105268	0.411009	-0.831994	1.70567
P19957 (PI3)	Pre-ETT	0.054403	-0.860172	0.968978	0.907187	0.990582	0.0844589	0.0459197	-0.885631	0.954234
P19957 (PI3)	Post-ETT	0.0360316	-0.878543	0.950606	0.938451	0.998788	0.0771187	0.0251671	-0.913094	0.963269
P19957 (PI3)	Case	-0.029381	-0.238114	0.179352	0.782639	0.966201	0.0216739	-0.0327216	-0.259681	0.207651
P19957 (PI3)	Control	-0.0110097	-0.191778	0.169759	0.904981	0.965082	0.0182958	-0.0076288	-0.224151	0.212894
P19957 (PI3)	Interaction	-0.0183713	-0.294499	0.257757	0.89625	0.999977	0.0224371	-0.0211645	-0.351081	0.301919
P19961 (AMY2B)	Pre-ETT	-0.0145387	-0.86785	0.838773	0.973361	0.997355	0.0885104	-0.0314579	-0.915485	0.820938
P19961 (AMY2B)	Post-ETT	0.00660179	-0.84671	0.859913	0.987902	0.999872	0.0923817	-0.0157611	-0.841091	0.872351
P19961 (AMY2B)	Case	-0.0544767	-0.397194	0.28824	0.755385	0.962567	0.0395806	-0.0570388	-0.419611	0.30865
P19961 (AMY2B)	Control	-0.0756172	-0.372419	0.221184	0.617535	0.834699	0.0383371	-0.0746998	-0.392409	0.241489
P19961 (AMY2B)	Interaction	0.0211405	-0.432232	0.474513	0.927181	0.999977	0.0458002	0.0199173	-0.449446	0.494942
P19961 (AMY2B)	Pre-ETT	-0.0752755	-0.904016	0.753465	0.858703	0.979474	0.103539	-0.0729997	-0.925832	0.797903
P19961 (AMY2B)	Post-ETT	-0.0973487	-0.926089	0.731392	0.817914	0.984258	0.0997551	-0.111021	-0.945373	0.705148
P19961 (AMY2B)	Case	-0.0721417	-0.316707	0.172423	0.563163	0.937126	0.034428	-0.0701603	-0.34776	0.197364
P19961 (AMY2B)	Control	-0.0500685	-0.261868	0.161731	0.64313	0.846614	0.0263363	-0.0470391	-0.285758	0.185339
P19961 (AMY2B)	Interaction	-0.0220733	-0.345602	0.301456	0.893623	0.999977	0.0312282	-0.0224865	-0.394894	0.321243
P19971 (TYMP)	Pre-ETT	0.079106	-0.819992	0.978204	0.863088	0.979886	0.0826216	0.0691385	-0.828763	0.944776
P19971 (TYMP)	Post-ETT	0.0702301	-0.828868	0.969328	0.878322	0.992575	0.0910832	0.0835938	-0.784351	0.951494
P19971 (TYMP)	Case	0.468703	-0.136336	1.07374	0.128934	0.929129	0.173885	0.476019	-0.156545	1.12251
P19971 (TYMP)	Control	0.477579	-0.0464	1.00156	0.0740341	0.730103	0.272374	0.468771	-0.0623062	1.01626
P19971 (TYMP)	Interaction	-0.00887588	-0.809266	0.791515	0.982659	0.999977	0.0647332	-0.0038861	-0.861314	0.815105
P20023 (CR2)	Pre-ETT	0.00435308	-0.869575	0.878281	0.992211	0.999311	0.0872083	-0.00630322	-0.83755	0.82443
P20023 (CR2)	Post-ETT	-0.0921245	-0.966054	0.781805	0.836316	0.985455	0.0909615	-0.092267	-0.982522	0.744131
P20023 (CR2)	Case	-0.115021	-0.264797	0.0347545	0.132281	0.929129	0.0502572	-0.116374	-0.278475	0.0583958
P20023 (CR2)	Control	-0.0185435	-0.148253	0.111166	0.779324	0.908364	0.0171328	-0.0173454	-0.166764	0.131262
P20023 (CR2)	Interaction	-0.0964776	-0.294612	0.101657	0.339899	0.999977	0.034587	-0.095534	-0.325657	0.128389
P20042 (EIF2S2)	Pre-ETT	0.513386	-0.547854	1.57463	0.343052	0.909842	0.122556	0.509074	-0.622565	1.63178
P20042 (EIF2S2)	Post-ETT	0.268392	-0.792848	1.32963	0.620118	0.943269	0.0959706	0.241356	-0.803074	1.31784
P20042 (EIF2S2)	Case	0.166465	-0.819429	1.15236	0.740694	0.960266	0.0797969	0.167173	-0.793813	1.14562
P20042 (EIF2S2)	Control	0.411459	-0.44235	1.26527	0.344901	0.759447	0.115358	0.416721	-0.447197	1.23945
P20042 (EIF2S2)	Interaction	-0.244994	-1.54921	1.05922	0.712743	0.999977	0.0963703	-0.244489	-1.54022	1.02594
P20061 (TCN1)	Pre-ETT	-0.364492	-1.46783	0.738847	0.517321	0.940129	0.123927	-0.361284	-1.42777	0.731409
P20061 (TCN1)	Post-ETT	-0.302992	-1.40633	0.800347	0.590417	0.937406	0.115693	-0.320696	-1.43463	0.809362
P20061 (TCN1)	Case	-0.111248	-0.490039	0.267543	0.564867	0.937614	0.0417941	-0.107592	-0.51202	0.298772
P20061 (TCN1)	Control	-0.172749	-0.500791	0.155294	0.302014	0.756124	0.0538926	-0.173892	-0.530711	0.176311
P20061 (TCN1)	Interaction	0.0615003	-0.439593	0.562594	0.809903	0.999977	0.0421908	0.0614031	-0.480162	0.589727
P20061 (TCN1)	Pre-ETT	-0.8467	-1.66585	-0.0275483	0.0427773	0.754721	0.741217	-0.846658	-1.68305	-0.0192468
P20061 (TCN1)	Post-ETT	-0.772569	-1.59172	0.046583	0.0645292	0.647056	0.518655	-0.786544	-1.60813	0.0541232
P20061 (TCN1)	Case	0.0403081	-0.228808	0.309424	0.769092	0.964176	0.0309283	0.0386348	-0.259093	0.332746
P20061 (TCN1)	Control	-0.0338231	-0.266885	0.199238	0.776073	0.907383	0.0250377	-0.0358069	-0.287411	0.219888
P20061 (TCN1)	Interaction	0.0741312	-0.281876	0.430139	0.683184	0.999977	0.0292079	0.069696	-0.304989	0.464446
P20062 (TCN2)	Pre-ETT	0.740249	-0.247088	1.72759	0.141705	0.8797	0.38537	0.723292	-0.109076	1.59721
P20062 (TCN2)	Post-ETT	0.755835	-0.231501	1.74317	0.133508	0.734246	0.445185	0.744166	-0.0920874	1.59667
P20062 (TCN2)	Case	0.00588548	-0.0415793	0.0533503	0.807983	0.971929	0.00714228	0.00671264	-0.0609479	0.0705895
P20062 (TCN2)	Control	-0.00970071	-0.0508064	0.031405	0.643694	0.846876	0.00631154	-0.00949411	-0.0672153	0.0486094
P20062 (TCN2)	Interaction	0.0155862	-0.0472038	0.0783762	0.626601	0.999977	0.00774981	0.0150871	-0.0731237	0.104212
P20062 (TCN2)	Pre-ETT	2.55978	-1.48666	6.60622	0.215021	0.896905	0.217955	2.45679	-1.42904	6.48811
P20062 (TCN2)	Post-ETT	3.01878	-1.02766	7.06522	0.143687	0.739553	0.337833	3.05765	-0.727692	6.85846
P20062 (TCN2)	Case	0.491195	-0.125709	1.1081	0.118624	0.929129	0.0476496	0.487417	-0.225726	1.21193
P20062 (TCN2)	Control	0.0322003	-0.502054	0.566455	0.905965	0.965488	0.0154261	0.0269205	-0.590546	0.641664
P20062 (TCN2)	Interaction	0.458995	-0.357093	1.27508	0.27031	0.999977	0.0329066	0.467315	-0.440403	1.39876
P20073 (ANXA7)	Pre-ETT	0.209377	-0.796138	1.21489	0.683186	0.956673	0.0901863	0.168128	-0.856112	1.25532
P20073 (ANXA7)	Post-ETT	-0.0849108	-1.09043	0.920604	0.868543	0.991727	0.08123	-0.0853943	-1.12436	0.993134
P20073 (ANXA7)	Case	0.135458	-0.769922	1.04084	0.769339	0.96422	0.0813633	0.147278	-0.799124	1.05239
P20073 (ANXA7)	Control	0.429746	-0.354336	1.21383	0.282719	0.756124	0.113639	0.428208	-0.313435	1.22593
P20073 (ANXA7)	Interaction	-0.294287	-1.49199	0.903418	0.630103	0.999977	0.0855517	-0.268823	-1.46687	0.865498
P20073 (ANXA7)	Pre-ETT	0.165434	-0.809965	1.14083	0.739571	0.960703	0.0931956	0.139505	-0.860402	1.15963
P20073 (ANXA7)	Post-ETT	-0.0808033	-1.0562	0.894596	0.871018	0.991727	0.0851854	-0.0690775	-1.07737	0.899934
P20073 (ANXA7)	Case	0.121889	-0.741922	0.9857	0.782116	0.96618	0.0737356	0.110097	-0.726118	1.0012
P20073 (ANXA7)	Control	0.368126	-0.379957	1.11621	0.334803	0.756237	0.101178	0.358847	-0.392097	1.08238
P20073 (ANXA7)	Interaction	-0.246237	-1.38895	0.896478	0.672776	0.999977	0.0869842	-0.220661	-1.35969	0.942729
P20138 (CD33)	Pre-ETT	-0.677677	-1.67547	0.320116	0.183136	0.885376	0.201778	-0.700275	-1.76687	0.272795
P20138 (CD33)	Post-ETT	-0.643969	-1.64176	0.353823	0.20589	0.781627	0.172893	-0.66959	-1.69195	0.327248
P20138 (CD33)	Case	-0.0679949	-0.390976	0.254986	0.679887	0.953802	0.0276258	-0.0669356	-0.409489	0.274882
P20138 (CD33)	Control	-0.101702	-0.381412	0.178007	0.476068	0.790658	0.0258359	-0.102242	-0.411144	0.208194
P20138 (CD33)	Interaction	0.0337072	-0.393556	0.46097	0.877118	0.999977	0.0277826	0.0436548	-0.436781	0.518534
P20151 (KLK2)	Pre-ETT	-0.527039	-1.3859	0.331819	0.22908	0.89992	0.155724	-0.469678	-1.36937	0.39971
P20151 (KLK2)	Post-ETT	-0.269108	-1.12797	0.589753	0.539137	0.932354	0.0863232	-0.213561	-1.10936	0.640279
P20151 (KLK2)	Case	0.0847872	-0.578047	0.747622	0.802038	0.971929	0.0629718	0.083475	-0.622624	0.75602
P20151 (KLK2)	Control	-0.173144	-0.747175	0.400888	0.5544	0.811453	0.0666358	-0.17157	-0.767166	0.462922
P20151 (KLK2)	Interaction	0.257931	-0.618916	1.13478	0.564252	0.999977	0.0863441	0.250414	-0.726565	1.13438
P20155 (SPINK2)	Pre-ETT	0.433502	-1.08679	1.95379	0.576249	0.945461	0.119548	0.426112	-1.08731	1.89726
P20155 (SPINK2)	Post-ETT	0.578556	-0.941734	2.09884	0.455742	0.90128	0.136115	0.539322	-1.00219	2.05478
P20155 (SPINK2)	Case	-0.0513681	-0.485857	0.383121	0.816756	0.971929	0.0322206	-0.0583592	-0.507885	0.407544
P20155 (SPINK2)	Control	-0.196422	-0.572701	0.179856	0.306248	0.756124	0.0427431	-0.199376	-0.595191	0.221686
P20155 (SPINK2)	Interaction	0.145054	-0.429721	0.719829	0.620862	0.999977	0.0380777	0.147399	-0.496485	0.777869
P20160 (AZU1)	Pre-ETT	-0.00554994	-0.451676	0.440577	0.980548	0.997908	0.0541361	-0.0295485	-0.602464	0.463652
P20160 (AZU1)	Post-ETT	-0.140989	-0.587115	0.305138	0.53565	0.931444	0.0681321	-0.161808	-0.723275	0.342983
P20160 (AZU1)	Case	-0.238304	-0.564419	0.0878103	0.152081	0.929129	0.102255	-0.236974	-0.577775	0.110011
P20160 (AZU1)	Control	-0.102866	-0.385289	0.179558	0.475309	0.790367	0.0469576	-0.105529	-0.418443	0.207337
P20160 (AZU1)	Interaction	-0.135439	-0.566848	0.29597	0.538343	0.999977	0.0520354	-0.130694	-0.605397	0.347695
P20160 (AZU1)	Pre-ETT	0.207921	-0.87678	1.29262	0.707144	0.959705	0.100798	0.160617	-1.01696	1.29671
P20160 (AZU1)	Post-ETT	0.484262	-0.600439	1.56896	0.381563	0.872126	0.122616	0.447739	-0.675189	1.64384
P20160 (AZU1)	Case	0.65158	-0.342426	1.64559	0.198871	0.929129	0.198294	0.652276	-0.315934	1.6431
P20160 (AZU1)	Control	0.375239	-0.485596	1.23607	0.39291	0.771917	0.0986059	0.368468	-0.501864	1.19772
P20160 (AZU1)	Interaction	0.276341	-1.03861	1.59129	0.680417	0.999977	0.0979315	0.287496	-1.00353	1.60982
P20226 (TBP)	Pre-ETT	0.378929	-0.89713	1.65499	0.560556	0.943082	0.117851	0.388258	-0.899395	1.6843
P20226 (TBP)	Post-ETT	0.197638	-1.07842	1.4737	0.761462	0.975289	0.102421	0.185668	-1.11699	1.41324
P20226 (TBP)	Case	-0.0100933	-0.437567	0.41738	0.963089	0.994291	0.0335026	-0.00694989	-0.481639	0.472304
P20226 (TBP)	Control	0.171198	-0.199005	0.541401	0.36474	0.76218	0.0435418	0.170259	-0.237556	0.575863
P20226 (TBP)	Interaction	-0.181291	-0.746785	0.384204	0.52978	0.999977	0.0453699	-0.177712	-0.80956	0.452756
P20231 (TPSB2)	Pre-ETT	-0.0602865	-1.03359	0.913017	0.903374	0.989876	0.0840363	-0.0802318	-1.10969	0.903811
P20231 (TPSB2)	Post-ETT	0.205577	-0.767727	1.17888	0.678892	0.960629	0.0943331	0.183063	-0.787361	1.139
P20231 (TPSB2)	Case	-0.00542804	-0.292451	0.281595	0.970432	0.994977	0.0279517	-0.00567778	-0.315231	0.308523
P20231 (TPSB2)	Control	-0.271292	-0.519861	-0.0227227	0.032425	0.730103	0.209447	-0.271192	-0.54	-0.0011352
P20231 (TPSB2)	Interaction	0.265864	-0.113832	0.645559	0.169948	0.999977	0.0601432	0.260696	-0.127396	0.677203
P20231 (TPSB2)	Pre-ETT	-0.308877	-1.21476	0.597009	0.503953	0.93796	0.0993827	-0.319607	-1.18017	0.59576
P20231 (TPSB2)	Post-ETT	-0.317082	-1.22297	0.588804	0.492692	0.918312	0.116709	-0.332007	-1.14729	0.569535
P20231 (TPSB2)	Case	-0.010807	-0.16891	0.147296	0.893425	0.981955	0.0161068	-0.00992365	-0.184765	0.168516
P20231 (TPSB2)	Control	-0.0026026	-0.139524	0.134319	0.970282	0.989449	0.0127278	-0.00198202	-0.160526	0.153168
P20231 (TPSB2)	Interaction	-0.00820436	-0.217355	0.200947	0.938716	0.999977	0.0184589	-0.00903687	-0.248193	0.229727
P20248 (CCNA2)	Pre-ETT	-0.18705	-0.466995	0.0928948	0.190337	0.885376	0.0924678	-0.192107	-0.520071	0.101627
P20248 (CCNA2)	Post-ETT	-0.327926	-0.607871	-0.0479815	0.0216819	0.543395	0.41	-0.336822	-0.670988	-0.0227071
P20248 (CCNA2)	Case	-0.179057	-0.329655	-0.0284596	0.0197875	0.929129	0.201757	-0.180421	-0.355607	-0.00469771
P20248 (CCNA2)	Control	-0.0381812	-0.168603	0.0922404	0.566114	0.814461	0.0215782	-0.0367377	-0.196002	0.110689
P20248 (CCNA2)	Interaction	-0.140876	-0.340099	0.0583459	0.165761	0.999977	0.0524465	-0.144369	-0.372464	0.0976261
P20248|P24941 (CCNA2|CDK2)	Pre-ETT	-0.0287306	-0.790891	0.73343	0.941103	0.996035	0.0972527	-0.0376275	-0.772514	0.718769
P20248|P24941 (CCNA2|CDK2)	Post-ETT	-0.164898	-0.927058	0.597262	0.671529	0.95978	0.101722	-0.156349	-0.916517	0.584272
P20248|P24941 (CCNA2|CDK2)	Case	-0.122191	-0.303732	0.0593498	0.1871	0.929129	0.056697	-0.12067	-0.323773	0.0727464
P20248|P24941 (CCNA2|CDK2)	Control	0.0139763	-0.143243	0.171195	0.861681	0.945827	0.0202194	0.0131994	-0.158548	0.186838
P20248|P24941 (CCNA2|CDK2)	Interaction	-0.136167	-0.376324	0.103989	0.266443	0.999977	0.0510355	-0.134573	-0.410839	0.13484
P20273 (CD22)	Pre-ETT	0.246576	-0.790323	1.28348	0.641156	0.956524	0.0979912	0.276042	-0.72674	1.32775
P20273 (CD22)	Post-ETT	0.754916	-0.281983	1.79181	0.153593	0.754207	0.290201	0.797581	-0.291082	1.86258
P20273 (CD22)	Case	0.502008	-0.127355	1.13137	0.117969	0.929129	0.178743	0.498087	-0.185344	1.14907
P20273 (CD22)	Control	-0.00633101	-0.551376	0.538714	0.981837	0.99398	0.0482731	-0.0110004	-0.584634	0.598244
P20273 (CD22)	Interaction	0.508339	-0.324231	1.34091	0.231428	0.999977	0.127592	0.52845	-0.37714	1.41834
P20333 (TNFRSF1B)	Pre-ETT	-0.671318	-1.4406	0.0979634	0.0871967	0.830155	0.318439	-0.640515	-1.43616	0.217258
P20333 (TNFRSF1B)	Post-ETT	-0.478169	-1.24745	0.291112	0.22312	0.791473	0.15295	-0.45687	-1.27936	0.345775
P20333 (TNFRSF1B)	Case	-0.083233	-0.569519	0.403053	0.737271	0.959306	0.0534931	-0.083901	-0.597058	0.436531
P20333 (TNFRSF1B)	Control	-0.276382	-0.697517	0.144754	0.198346	0.742513	0.0851569	-0.270127	-0.706392	0.163277
P20333 (TNFRSF1B)	Interaction	0.193148	-0.450147	0.836444	0.556213	0.999977	0.0624372	0.189292	-0.486035	0.880029
P20333 (TNFRSF1B)	Pre-ETT	-0.619207	-1.44957	0.211156	0.143862	0.8797	0.222413	-0.580509	-1.41312	0.269514
P20333 (TNFRSF1B)	Post-ETT	-0.614211	-1.44457	0.216152	0.147124	0.741053	0.187385	-0.584902	-1.416	0.236464
P20333 (TNFRSF1B)	Case	-0.039637	-0.424757	0.345483	0.840134	0.973544	0.0361506	-0.0385663	-0.445772	0.36177
P20333 (TNFRSF1B)	Control	-0.0446329	-0.378157	0.288891	0.7931	0.914782	0.0331452	-0.0390849	-0.385648	0.313517
P20333 (TNFRSF1B)	Interaction	0.00499591	-0.50447	0.514462	0.984666	0.999977	0.0440816	0.00387523	-0.553523	0.501168
P20336 (RAB3A)	Pre-ETT	0.167978	-0.641902	0.977858	0.684362	0.956734	0.0980873	0.177579	-0.664758	1.02562
P20336 (RAB3A)	Post-ETT	0.616063	-0.193817	1.42594	0.135984	0.737456	0.274983	0.622834	-0.239149	1.42162
P20336 (RAB3A)	Case	0.252785	-0.426814	0.932385	0.465982	0.933405	0.103535	0.249586	-0.43478	0.952532
P20336 (RAB3A)	Control	-0.1953	-0.78385	0.393251	0.515448	0.799072	0.0804521	-0.199191	-0.785111	0.414641
P20336 (RAB3A)	Interaction	0.448085	-0.450941	1.34711	0.328634	0.999977	0.140797	0.449944	-0.442386	1.36378
P20337 (RAB3B)	Pre-ETT	-0.473842	-1.20821	0.260528	0.206	0.891491	0.212339	-0.468115	-1.21332	0.3208
P20337 (RAB3B)	Post-ETT	-0.65202	-1.38639	0.0823501	0.0818275	0.679839	0.355758	-0.632402	-1.37167	0.15184
P20337 (RAB3B)	Case	-0.132201	-0.339874	0.0754729	0.212151	0.929129	0.050827	-0.131432	-0.358305	0.103552
P20337 (RAB3B)	Control	0.0459771	-0.133873	0.225828	0.616338	0.834336	0.031764	0.0461132	-0.157893	0.241534
P20337 (RAB3B)	Interaction	-0.178178	-0.452904	0.0965485	0.20367	0.999977	0.0628271	-0.173788	-0.478154	0.11221
P20338 (RAB4A)	Pre-ETT	0.330477	-0.67646	1.33741	0.520055	0.940129	0.128079	0.332421	-0.710998	1.39496
P20338 (RAB4A)	Post-ETT	0.342785	-0.664152	1.34972	0.504633	0.922556	0.130611	0.364986	-0.637648	1.34361
P20338 (RAB4A)	Case	0.16893	-0.45885	0.796711	0.597909	0.938144	0.0746418	0.170892	-0.518147	0.84819
P20338 (RAB4A)	Control	0.156622	-0.387052	0.700296	0.572327	0.817157	0.0615676	0.155646	-0.410232	0.730136
P20338 (RAB4A)	Interaction	0.0123084	-0.818167	0.842784	0.976826	0.999977	0.0653607	0.014366	-0.873306	0.899473
P20339 (RAB5A)	Pre-ETT	0.29172	-0.759437	1.34288	0.586487	0.949267	0.101504	0.285252	-0.829993	1.36537
P20339 (RAB5A)	Post-ETT	0.0675527	-0.983604	1.11871	0.899766	0.996106	0.089089	0.0766043	-1.02269	1.112
P20339 (RAB5A)	Case	0.346401	-0.630125	1.32293	0.486896	0.934543	0.0986229	0.348535	-0.563337	1.29659
P20339 (RAB5A)	Control	0.570568	-0.275129	1.41626	0.186057	0.739497	0.168874	0.55153	-0.256381	1.39402
P20339 (RAB5A)	Interaction	-0.224167	-1.51599	1.06766	0.733775	0.999977	0.0874697	-0.199417	-1.46604	1.05159
P20366 (TAC1)	Pre-ETT	-0.182719	-1.03913	0.673689	0.675824	0.956524	0.108356	-0.181668	-0.936995	0.641773
P20366 (TAC1)	Post-ETT	-0.174865	-1.03127	0.681543	0.689014	0.961368	0.101081	-0.163145	-0.920601	0.581479
P20366 (TAC1)	Case	-0.0260157	-0.110574	0.0585422	0.546498	0.934543	0.0141224	-0.0256762	-0.130022	0.0773747
P20366 (TAC1)	Control	-0.0338701	-0.107099	0.0393592	0.364658	0.76218	0.0155191	-0.0344693	-0.122148	0.0566657
P20366 (TAC1)	Interaction	0.00785439	-0.104005	0.119714	0.890539	0.999977	0.0142873	0.008394	-0.134265	0.150419
P20393 (NR1D1)	Pre-ETT	-0.231809	-1.00988	0.546257	0.559266	0.943082	0.0847238	-0.264386	-1.16195	0.581997
P20393 (NR1D1)	Post-ETT	-0.426814	-1.20488	0.351252	0.282306	0.84184	0.13084	-0.458898	-1.33341	0.425043
P20393 (NR1D1)	Case	-0.216918	-0.525037	0.0912005	0.167639	0.929129	0.0591618	-0.208938	-0.532028	0.1138
P20393 (NR1D1)	Control	-0.0219131	-0.288752	0.244926	0.872129	0.951153	0.0238146	-0.0192294	-0.309658	0.280879
P20393 (NR1D1)	Interaction	-0.195005	-0.602608	0.212598	0.348406	0.999977	0.0459151	-0.199006	-0.641521	0.234475
P20396 (TRH)	Pre-ETT	0.489807	-0.886559	1.86617	0.485495	0.937172	0.12169	0.491567	-0.801561	1.83871
P20396 (TRH)	Post-ETT	0.336054	-1.04031	1.71242	0.632262	0.944909	0.103311	0.336004	-0.973865	1.73236
P20396 (TRH)	Case	-0.219326	-0.439708	0.00105738	0.0511094	0.929129	0.0908193	-0.21999	-0.464738	0.0277346
P20396 (TRH)	Control	-0.0655725	-0.25643	0.125285	0.500704	0.795548	0.0207253	-0.0678637	-0.285427	0.148132
P20396 (TRH)	Interaction	-0.153753	-0.445292	0.137786	0.301298	0.999977	0.03064	-0.151195	-0.474097	0.178937
P20674 (COX5A)	Pre-ETT	0.48746	-0.284455	1.25938	0.215825	0.896905	0.139991	0.417953	-0.448378	1.23698
P20674 (COX5A)	Post-ETT	0.138821	-0.633094	0.910736	0.724479	0.969077	0.0881478	0.0620336	-0.784091	0.87577
P20674 (COX5A)	Case	0.0782022	-0.591026	0.747431	0.818845	0.971929	0.0724471	0.0822277	-0.581154	0.731109
P20674 (COX5A)	Control	0.426841	-0.152727	1.00641	0.148886	0.739497	0.172812	0.415023	-0.151577	0.997826
P20674 (COX5A)	Interaction	-0.348639	-1.23395	0.536667	0.440205	0.999977	0.104812	-0.34283	-1.20174	0.548433
P20700 (LMNB1)	Pre-ETT	-0.136264	-1.08293	0.810406	0.777853	0.962157	0.0900033	-0.179278	-1.17448	0.753215
P20700 (LMNB1)	Post-ETT	0.0971235	-0.849546	1.04379	0.840634	0.986004	0.088392	0.0503336	-0.900399	1.01224
P20700 (LMNB1)	Case	0.396788	-0.370811	1.16439	0.31099	0.929129	0.118431	0.397486	-0.391219	1.19686
P20700 (LMNB1)	Control	0.163401	-0.50136	0.828162	0.629971	0.8396	0.0659076	0.150474	-0.536101	0.827014
P20700 (LMNB1)	Interaction	0.233387	-0.782052	1.24883	0.652368	0.999977	0.0769484	0.231082	-0.826361	1.30313
P20701 (ITGAL)	Pre-ETT	0.29213	-0.561106	1.14537	0.502188	0.93796	0.112757	0.285038	-0.624776	1.1715
P20701 (ITGAL)	Post-ETT	0.313898	-0.539338	1.16713	0.470877	0.911695	0.113184	0.302244	-0.638204	1.22815
P20701 (ITGAL)	Case	-0.263301	-0.738018	0.211415	0.276995	0.929129	0.10051	-0.265214	-0.770235	0.266297
P20701 (ITGAL)	Control	-0.285069	-0.696185	0.126047	0.174133	0.739497	0.109355	-0.283711	-0.737115	0.16691
P20701 (ITGAL)	Interaction	0.0217676	-0.606223	0.649758	0.945836	0.999977	0.0568313	0.0235794	-0.674361	0.696262
P20701|P05107 (ITGB2|ITGAL)	Pre-ETT	-0.0760573	-0.824987	0.672873	0.842229	0.97732	0.0830679	-0.0608207	-0.890577	0.710832
P20701|P05107 (ITGB2|ITGAL)	Post-ETT	-0.0512985	-0.800229	0.697631	0.893205	0.996106	0.0936429	-0.0402513	-0.853346	0.7633
P20701|P05107 (ITGB2|ITGAL)	Case	-0.00188082	-0.236864	0.233102	0.987484	0.995944	0.0309694	-0.00150072	-0.253067	0.254748
P20701|P05107 (ITGB2|ITGAL)	Control	-0.0266396	-0.230141	0.176862	0.79751	0.917391	0.0292935	-0.0270527	-0.247881	0.196606
P20701|P05107 (ITGB2|ITGAL)	Interaction	0.0247587	-0.286095	0.335612	0.875949	0.999977	0.033915	0.024398	-0.311056	0.371412
P20711 (DDC)	Pre-ETT	0.199582	-0.654146	1.05331	0.646813	0.956524	0.0999774	0.172784	-0.732726	1.03105
P20711 (DDC)	Post-ETT	0.316478	-0.53725	1.17021	0.467495	0.909827	0.118405	0.29814	-0.601751	1.18824
P20711 (DDC)	Case	0.387759	-0.168689	0.944208	0.172004	0.929129	0.143635	0.379972	-0.192038	0.986157
P20711 (DDC)	Control	0.270863	-0.211035	0.752762	0.270615	0.756124	0.0821266	0.262845	-0.239114	0.769012
P20711 (DDC)	Interaction	0.116896	-0.619216	0.853008	0.755614	0.999977	0.0697316	0.117312	-0.648299	0.903761
P20718 (GZMH)	Pre-ETT	0.557297	-0.629385	1.74398	0.357338	0.91959	0.102648	0.517741	-0.652753	1.63938
P20718 (GZMH)	Post-ETT	0.314105	-0.872577	1.50079	0.60391	0.938864	0.0801872	0.253699	-0.931608	1.54099
P20718 (GZMH)	Case	-0.477447	-1.10052	0.145625	0.133128	0.929129	0.129588	-0.476666	-1.15401	0.168966
P20718 (GZMH)	Control	-0.234255	-0.77385	0.305341	0.394836	0.772671	0.0545522	-0.234799	-0.82591	0.356179
P20718 (GZMH)	Interaction	-0.243192	-1.06744	0.581054	0.563073	0.999977	0.0535865	-0.236617	-1.11044	0.668887
P20719 (HOXA5)	Pre-ETT	-0.0256614	-0.875592	0.82427	0.952812	0.996421	0.0889048	-0.0255925	-0.909696	0.911059
P20719 (HOXA5)	Post-ETT	-0.218475	-1.06841	0.631456	0.614395	0.942324	0.100857	-0.221181	-1.08985	0.672815
P20719 (HOXA5)	Case	-0.0123695	-0.671868	0.647129	0.970676	0.994977	0.0703507	-0.0248396	-0.693276	0.683185
P20719 (HOXA5)	Control	0.180444	-0.390698	0.751587	0.53577	0.807285	0.0733707	0.175607	-0.42138	0.751012
P20719 (HOXA5)	Interaction	-0.192814	-1.06525	0.67962	0.664895	0.999977	0.0840156	-0.182679	-1.1078	0.772084
P20742 (PZP)	Pre-ETT	-0.306567	-1.20249	0.589355	0.502436	0.93796	0.131574	-0.314028	-1.1217	0.522447
P20742 (PZP)	Post-ETT	-0.273973	-1.1699	0.621949	0.548935	0.933793	0.114725	-0.277225	-1.13863	0.552635
P20742 (PZP)	Case	0.00579981	-0.085741	0.0973406	0.901174	0.983291	0.0121936	0.00556038	-0.10619	0.111849
P20742 (PZP)	Control	-0.0267944	-0.106071	0.0524822	0.507688	0.796983	0.0120665	-0.0260509	-0.12347	0.0674659
P20742 (PZP)	Interaction	0.0325943	-0.0885029	0.153691	0.597819	0.999977	0.0157198	0.0323263	-0.112969	0.174969
P20774 (OGN)	Pre-ETT	-0.548705	-1.41846	0.321055	0.21628	0.896905	0.244312	-0.574636	-1.43784	0.301384
P20774 (OGN)	Post-ETT	-0.76467	-1.63443	0.10509	0.0848616	0.679839	0.457463	-0.762858	-1.64252	0.104086
P20774 (OGN)	Case	-0.277495	-0.526308	-0.0286811	0.0288235	0.929129	0.228081	-0.281291	-0.560211	0.00503375
P20774 (OGN)	Control	-0.0615293	-0.277008	0.153949	0.57571	0.817599	0.0333191	-0.0640845	-0.295843	0.183037
P20774 (OGN)	Interaction	-0.215965	-0.545114	0.113184	0.198445	0.999977	0.0767387	-0.217539	-0.573608	0.135963
P20783 (NTF3)	Pre-ETT	0.60133	-0.23771	1.44037	0.160115	0.885376	0.218776	0.597881	-0.287938	1.45193
P20783 (NTF3)	Post-ETT	0.921775	0.0827357	1.76082	0.0313005	0.571698	0.638537	0.902539	-0.00102198	1.76831
P20783 (NTF3)	Case	0.22475	-0.283447	0.732947	0.386055	0.929129	0.0839452	0.230455	-0.320714	0.755924
P20783 (NTF3)	Control	-0.0956953	-0.535807	0.344416	0.669989	0.858458	0.0476087	-0.09369	-0.585972	0.376115
P20783 (NTF3)	Interaction	0.320445	-0.351836	0.992727	0.350189	0.999977	0.0791205	0.309103	-0.441008	1.06167
P20800 (EDN2)	Pre-ETT	-0.341034	-1.169	0.486931	0.419495	0.928643	0.128329	-0.305511	-1.15736	0.491409
P20800 (EDN2)	Post-ETT	-0.466102	-1.29407	0.361863	0.269871	0.834274	0.175025	-0.446638	-1.30714	0.405144
P20800 (EDN2)	Case	-0.100757	-0.356937	0.155423	0.440787	0.929129	0.0412042	-0.102798	-0.392379	0.177167
P20800 (EDN2)	Control	0.0243105	-0.197548	0.246169	0.82995	0.931634	0.0273686	0.0259805	-0.211369	0.259693
P20800 (EDN2)	Interaction	-0.125068	-0.463962	0.213827	0.469485	0.999977	0.0466376	-0.131564	-0.474473	0.241309
P20807 (CAPN3)	Pre-ETT	-0.845214	-1.54651	-0.14392	0.0181674	0.665493	1.61284	-0.811137	-1.47463	-0.12306
P20807 (CAPN3)	Post-ETT	-0.741399	-1.44269	-0.0401057	0.0382607	0.588414	0.705743	-0.690624	-1.384	-0.040294
P20807 (CAPN3)	Case	-0.000922476	-0.10509	0.103245	0.986152	0.995754	0.0152875	-0.00119194	-0.121318	0.117791
P20807 (CAPN3)	Control	-0.104737	-0.194949	-0.0145248	0.022874	0.730103	0.0921233	-0.105288	-0.211589	0.0034533
P20807 (CAPN3)	Interaction	0.103814	-0.0339868	0.241615	0.139792	0.999977	0.0388154	0.1047	-0.0548009	0.269063
P20809 (IL11)	Pre-ETT	0.0253033	-1.03112	1.08172	0.962557	0.997355	0.0872671	-0.0188183	-1.14867	1.11035
P20809 (IL11)	Post-ETT	0.218165	-0.838256	1.27459	0.685655	0.961368	0.0948101	0.177742	-0.941395	1.31811
P20809 (IL11)	Case	0.536663	-0.376218	1.44954	0.24923	0.929129	0.154987	0.527732	-0.373	1.43593
P20809 (IL11)	Control	0.343801	-0.446777	1.13438	0.394027	0.772671	0.10133	0.331638	-0.475944	1.16766
P20809 (IL11)	Interaction	0.192862	-1.01477	1.40049	0.754271	0.999977	0.0952445	0.186791	-1.09895	1.44198
P20810 (CAST)	Pre-ETT	-0.101413	-0.915095	0.71227	0.807015	0.966871	0.089625	-0.0846952	-0.848739	0.70532
P20810 (CAST)	Post-ETT	-0.0176481	-0.831331	0.796034	0.966092	0.999872	0.0860703	-0.0182293	-0.749199	0.730363
P20810 (CAST)	Case	0.0703391	-0.0151792	0.155857	0.106945	0.929129	0.0344346	0.07194	-0.0297396	0.175628
P20810 (CAST)	Control	-0.0134255	-0.0874865	0.0606355	0.722369	0.882905	0.0106751	-0.01337	-0.105166	0.0750321
P20810 (CAST)	Interaction	0.0837646	-0.0293655	0.196895	0.146721	0.999977	0.0267176	0.0838667	-0.0559882	0.221123
P20823 (HNF1A)	Pre-ETT	0.596437	-0.30206	1.49493	0.193239	0.885376	0.213654	0.549337	-0.328858	1.40938
P20823 (HNF1A)	Post-ETT	0.519051	-0.379446	1.41755	0.25753	0.824791	0.158746	0.455251	-0.442217	1.35194
P20823 (HNF1A)	Case	-0.0197803	-0.155806	0.116246	0.775637	0.964468	0.0170694	-0.0208599	-0.17278	0.131136
P20823 (HNF1A)	Control	0.0576057	-0.0601962	0.175408	0.337845	0.756481	0.0209574	0.0562624	-0.0809633	0.19645
P20823 (HNF1A)	Interaction	-0.077386	-0.257331	0.102559	0.399291	0.999977	0.024962	-0.0786636	-0.292513	0.135353
P20827 (EFNA1)	Pre-ETT	-0.242811	-1.14811	0.66249	0.599109	0.952805	0.101514	-0.218384	-1.15755	0.695337
P20827 (EFNA1)	Post-ETT	-0.259322	-1.16462	0.645978	0.574505	0.93657	0.111705	-0.237375	-1.14981	0.621926
P20827 (EFNA1)	Case	-0.00822519	-0.459369	0.442919	0.971495	0.994977	0.053704	-0.00472329	-0.476776	0.474622
P20827 (EFNA1)	Control	0.00828661	-0.382416	0.398989	0.966842	0.988615	0.0424718	0.0146884	-0.408137	0.418468
P20827 (EFNA1)	Interaction	-0.0165118	-0.613319	0.580296	0.956755	0.999977	0.0566233	-0.0189638	-0.666025	0.615357
P20839 (IMPDH1)	Pre-ETT	0.0642401	-0.508724	0.637204	0.826067	0.971491	0.0737613	0.0562482	-0.64518	0.742224
P20839 (IMPDH1)	Post-ETT	-0.000865067	-0.573829	0.572099	0.997639	0.999872	0.0731032	-0.00247532	-0.705996	0.707465
P20839 (IMPDH1)	Case	0.0230438	-0.304776	0.350864	0.890419	0.981545	0.0413523	0.023695	-0.33032	0.384328
P20839 (IMPDH1)	Control	0.088149	-0.195751	0.372049	0.542819	0.809787	0.0431496	0.089647	-0.232661	0.391898
P20839 (IMPDH1)	Interaction	-0.0651052	-0.49877	0.36856	0.76857	0.999977	0.0496908	-0.0699199	-0.527712	0.424043
P20849 (COL9A1)	Pre-ETT	-0.321931	-0.955995	0.312134	0.319676	0.909842	0.131739	-0.317626	-0.955772	0.335326
P20849 (COL9A1)	Post-ETT	-0.325659	-0.959723	0.308406	0.314105	0.851214	0.12961	-0.320245	-0.975764	0.333978
P20849 (COL9A1)	Case	-0.125508	-0.315555	0.0645401	0.195541	0.929129	0.0494046	-0.124267	-0.33987	0.0795791
P20849 (COL9A1)	Control	-0.12178	-0.286366	0.0428064	0.147001	0.739497	0.0492123	-0.122308	-0.310609	0.0558255
P20849 (COL9A1)	Interaction	-0.00372778	-0.255137	0.247682	0.976816	0.999977	0.0249711	0.00052176	-0.288631	0.273646
P20849 (COL9A1)	Pre-ETT	0.140218	-0.76518	1.04561	0.761481	0.962157	0.0913615	0.114056	-0.848539	1.03277
P20849 (COL9A1)	Post-ETT	0.0737688	-0.831629	0.979166	0.873124	0.991727	0.0885358	0.0576706	-0.914026	0.971588
P20849 (COL9A1)	Case	0.303068	-0.405991	1.01213	0.40218	0.929129	0.102476	0.295463	-0.434172	1.01232
P20849 (COL9A1)	Control	0.369517	-0.244546	0.98358	0.23823	0.754305	0.106725	0.364463	-0.250364	1.0178
P20849 (COL9A1)	Interaction	-0.0664488	-1.00445	0.871548	0.889572	0.999977	0.0792937	-0.0595124	-1.0671	0.956429
P20851 (C4BPB)	Pre-ETT	1.92744	-0.657604	4.51249	0.143913	0.8797	0.319906	1.91663	-0.5644	4.47398
P20851 (C4BPB)	Post-ETT	2.28583	-0.299216	4.87088	0.0830778	0.679839	0.509123	2.23574	-0.330085	4.88195
P20851 (C4BPB)	Case	0.187367	-0.531509	0.906243	0.609461	0.939053	0.0337422	0.180964	-0.615329	0.969088
P20851 (C4BPB)	Control	-0.171021	-0.793586	0.451544	0.590295	0.824696	0.0301692	-0.182562	-0.843518	0.476964
P20851 (C4BPB)	Interaction	0.358388	-0.592596	1.30937	0.46013	0.999977	0.0428323	0.381504	-0.630857	1.39384
P20908 (COL5A1)	Pre-ETT	-0.392549	-1.5163	0.731203	0.493562	0.93796	0.121511	-0.459666	-1.70685	0.733133
P20908 (COL5A1)	Post-ETT	-0.337162	-1.46091	0.78659	0.556497	0.933793	0.117042	-0.431487	-1.69916	0.771694
P20908 (COL5A1)	Case	-0.0632099	-0.479082	0.352662	0.765778	0.96414	0.0318066	-0.068665	-0.517754	0.396027
P20908 (COL5A1)	Control	-0.118597	-0.478752	0.241559	0.518666	0.799986	0.0341305	-0.119809	-0.508159	0.264731
P20908 (COL5A1)	Interaction	0.055387	-0.49476	0.605534	0.843575	0.999977	0.0342344	0.0533657	-0.52616	0.649237
P20916 (MAG)	Pre-ETT	-0.459635	-1.03939	0.120115	0.120211	0.864621	0.207046	-0.489144	-1.28144	0.128982
P20916 (MAG)	Post-ETT	-0.476097	-1.05585	0.103654	0.107498	0.700799	0.208331	-0.511423	-1.26508	0.116386
P20916 (MAG)	Case	-0.0390873	-0.384674	0.3065	0.824563	0.972443	0.0341066	-0.0363156	-0.420924	0.331957
P20916 (MAG)	Control	-0.022626	-0.321913	0.276661	0.882207	0.954727	0.0292719	-0.0215101	-0.345164	0.313237
P20916 (MAG)	Interaction	-0.0164613	-0.47363	0.440707	0.943738	0.999977	0.0381905	-0.0255437	-0.512293	0.488436
P20933 (AGA)	Pre-ETT	0.44997	-0.795416	1.69536	0.478849	0.937172	0.129415	0.441705	-0.886788	1.71681
P20933 (AGA)	Post-ETT	0.353691	-0.891695	1.59908	0.577779	0.93657	0.105141	0.32603	-0.919773	1.57723
P20933 (AGA)	Case	-0.108728	-0.522862	0.305406	0.60685	0.938144	0.0401315	-0.11551	-0.558705	0.337872
P20933 (AGA)	Control	-0.0124486	-0.371099	0.346202	0.945762	0.982115	0.0288174	-0.0116708	-0.380034	0.36068
P20933 (AGA)	Interaction	-0.0962793	-0.644128	0.451569	0.730511	0.999977	0.0393405	-0.100842	-0.689945	0.469959
P20936 (RASA1)	Pre-ETT	0.443712	-0.369526	1.25695	0.284899	0.904952	0.164631	0.427633	-0.370474	1.22035
P20936 (RASA1)	Post-ETT	0.275779	-0.537459	1.08902	0.506275	0.922657	0.107716	0.240187	-0.614107	1.0642
P20936 (RASA1)	Case	0.0594834	-0.328416	0.447383	0.763753	0.96414	0.0502882	0.0680397	-0.368437	0.477281
P20936 (RASA1)	Control	0.227416	-0.108516	0.563347	0.184562	0.739497	0.0948284	0.229441	-0.122552	0.584842
P20936 (RASA1)	Interaction	-0.167932	-0.681075	0.345211	0.521249	0.999977	0.073363	-0.163743	-0.714747	0.372958
P20963 (CD247)	Pre-ETT	2.18175	0.243798	4.11971	0.0273468	0.687254	1.1357	2.18661	0.20628	4.12678
P20963 (CD247)	Post-ETT	2.23925	0.301291	4.1772	0.0235325	0.546347	1.20426	2.19258	0.322828	4.0433
P20963 (CD247)	Case	-0.27574	-0.871686	0.320206	0.36448	0.929129	0.044024	-0.274048	-0.928667	0.387602
P20963 (CD247)	Control	-0.333233	-0.849337	0.182872	0.205697	0.742513	0.0537058	-0.336306	-0.872841	0.200774
P20963 (CD247)	Interaction	0.0574924	-0.73087	0.845855	0.886343	0.999977	0.0322081	0.0631366	-0.777322	0.928381
P20963 (CD247)	Pre-ETT	-0.158247	-1.08227	0.76578	0.737128	0.960703	0.0823911	-0.156962	-1.0954	0.782676
P20963 (CD247)	Post-ETT	0.641027	-0.283	1.56505	0.173928	0.768302	0.213569	0.630821	-0.371285	1.62544
P20963 (CD247)	Case	0.147609	-0.672563	0.967781	0.724283	0.95653	0.0780644	0.139181	-0.690498	0.965093
P20963 (CD247)	Control	-0.651665	-1.36195	0.058625	0.0721461	0.730103	0.379472	-0.639767	-1.3191	0.0435576
P20963 (CD247)	Interaction	0.799274	-0.285712	1.88426	0.148783	0.999977	0.254399	0.789155	-0.253052	1.84613
P21128 (ENDOU)	Pre-ETT	0.150671	-0.524086	0.825428	0.661638	0.956524	0.0897964	0.135006	-0.624321	0.890601
P21128 (ENDOU)	Post-ETT	-0.0363537	-0.711111	0.638404	0.915902	0.996596	0.0891083	-0.0474184	-0.848756	0.675766
P21128 (ENDOU)	Case	-0.221802	-0.492048	0.0484443	0.107699	0.929129	0.110385	-0.219678	-0.538935	0.090889
P21128 (ENDOU)	Control	-0.0347773	-0.268817	0.199263	0.770867	0.904406	0.0313596	-0.0350904	-0.29427	0.228198
P21128 (ENDOU)	Interaction	-0.187025	-0.544527	0.170478	0.305202	0.999977	0.0581301	-0.189724	-0.57414	0.199377
P21217 (FUT3)	Pre-ETT	0.427611	-0.77734	1.63256	0.486712	0.937172	0.137026	0.43374	-0.742653	1.5951
P21217 (FUT3)	Post-ETT	0.627104	-0.577848	1.83206	0.307709	0.851214	0.17629	0.619468	-0.569412	1.80929
P21217 (FUT3)	Case	0.129394	-0.109205	0.367993	0.287825	0.929129	0.0368425	0.132711	-0.1317	0.390329
P21217 (FUT3)	Control	-0.0700987	-0.276731	0.136534	0.506112	0.796781	0.0233151	-0.071315	-0.307795	0.15953
P21217 (FUT3)	Interaction	0.199493	-0.116144	0.51513	0.215434	0.999977	0.0431145	0.205602	-0.14374	0.551323
P21246 (PTN)	Pre-ETT	-0.492714	-1.31525	0.329821	0.240373	0.900056	0.155267	-0.490876	-1.35389	0.355273
P21246 (PTN)	Post-ETT	-0.210264	-1.0328	0.612271	0.616354	0.943269	0.0872354	-0.190132	-1.02601	0.671433
P21246 (PTN)	Case	0.0367235	-0.405509	0.478956	0.870709	0.981046	0.0452821	0.0207202	-0.440318	0.492675
P21246 (PTN)	Control	-0.245727	-0.628711	0.137258	0.208561	0.742513	0.0869222	-0.24212	-0.646729	0.148818
P21246 (PTN)	Interaction	0.28245	-0.302568	0.867469	0.344005	0.999977	0.073664	0.279165	-0.349873	0.893424
P21283 (ATP6V1C1)	Pre-ETT	0.581704	-0.381257	1.54466	0.236424	0.900056	0.178388	0.584164	-0.489632	1.5667
P21283 (ATP6V1C1)	Post-ETT	0.17743	-0.78553	1.14039	0.718	0.967208	0.0962508	0.181548	-0.818831	1.19049
P21283 (ATP6V1C1)	Case	0.309628	-0.584964	1.20422	0.49754	0.934543	0.0954042	0.297934	-0.575938	1.17438
P21283 (ATP6V1C1)	Control	0.713902	-0.0608378	1.48864	0.0709098	0.730103	0.356343	0.704829	-0.0394737	1.45853
P21283 (ATP6V1C1)	Interaction	-0.404274	-1.58771	0.779161	0.503148	0.999977	0.0992294	-0.386583	-1.51185	0.778078
P21291 (CSRP1)	Pre-ETT	0.366869	-0.368413	1.10215	0.328112	0.909842	0.120122	0.346981	-0.447458	1.14247
P21291 (CSRP1)	Post-ETT	0.144299	-0.590983	0.87958	0.700503	0.964159	0.0954356	0.130764	-0.682985	0.927599
P21291 (CSRP1)	Case	0.255793	-0.303681	0.815268	0.370198	0.929129	0.0961875	0.25028	-0.341849	0.853562
P21291 (CSRP1)	Control	0.478364	-0.00615507	0.962883	0.0529822	0.730103	0.296449	0.476838	-0.0531276	0.992667
P21291 (CSRP1)	Interaction	-0.22257	-0.962685	0.517544	0.555587	0.999977	0.0788819	-0.21575	-0.983745	0.54312
P21333 (FLNA)	Pre-ETT	0.138356	-0.7671	1.04381	0.764568	0.962157	0.0889872	0.133348	-0.790304	1.05521
P21333 (FLNA)	Post-ETT	-0.287101	-1.19256	0.618356	0.534296	0.930404	0.107628	-0.29032	-1.22225	0.673381
P21333 (FLNA)	Case	0.165513	-0.489697	0.820722	0.620525	0.939278	0.0740284	0.170603	-0.51482	0.861557
P21333 (FLNA)	Control	0.59097	0.0235416	1.1584	0.0412231	0.730103	0.358894	0.572882	-0.024245	1.18062
P21333 (FLNA)	Interaction	-0.425457	-1.29222	0.441304	0.336017	0.999977	0.109138	-0.409681	-1.33052	0.479891
P21333 (FLNA)	Pre-ETT	-0.367225	-1.31947	0.58502	0.449743	0.935387	0.126409	-0.372263	-1.30755	0.56347
P21333 (FLNA)	Post-ETT	-0.615558	-1.5678	0.336687	0.205164	0.781627	0.206803	-0.619924	-1.60304	0.334822
P21333 (FLNA)	Case	0.134041	-0.214141	0.482222	0.450529	0.929129	0.0448754	0.131788	-0.233097	0.523393
P21333 (FLNA)	Control	0.382373	0.0808394	0.683907	0.0129399	0.730103	0.482194	0.374703	0.0586475	0.714786
P21333 (FLNA)	Interaction	-0.248333	-0.708933	0.212268	0.290642	0.999977	0.0669952	-0.241833	-0.726833	0.263403
P21399 (ACO1)	Pre-ETT	0.845853	-0.241536	1.93324	0.127357	0.86977	0.250156	0.80725	-0.319182	1.92508
P21399 (ACO1)	Post-ETT	0.700116	-0.387273	1.78751	0.206976	0.782653	0.185692	0.655518	-0.493829	1.81154
P21399 (ACO1)	Case	0.294038	-0.502992	1.09107	0.469641	0.934092	0.0867701	0.278866	-0.612661	1.14512
P21399 (ACO1)	Control	0.439774	-0.250474	1.13002	0.211759	0.742513	0.123181	0.436116	-0.287684	1.16735
P21399 (ACO1)	Interaction	-0.145737	-1.20011	0.908635	0.786461	0.999977	0.0736878	-0.126843	-1.26994	0.960768
P21506 (ZNF10)	Pre-ETT	-0.425351	-1.17873	0.328025	0.268474	0.902979	0.159561	-0.430989	-1.22668	0.321149
P21506 (ZNF10)	Post-ETT	-0.385313	-1.13869	0.368064	0.316141	0.851214	0.154706	-0.381186	-1.17821	0.389043
P21506 (ZNF10)	Case	-0.108292	-0.381917	0.165333	0.437933	0.929129	0.0469551	-0.106483	-0.4108	0.2027
P21506 (ZNF10)	Control	-0.14833	-0.385296	0.0886359	0.219879	0.743945	0.0654842	-0.150322	-0.407096	0.106457
P21506 (ZNF10)	Interaction	0.0400387	-0.321933	0.40201	0.828367	0.999977	0.0363748	0.042243	-0.349699	0.439419
P21549 (AGXT)	Pre-ETT	0.405695	-0.647801	1.45919	0.450387	0.935387	0.13972	0.411427	-0.711155	1.50581
P21549 (AGXT)	Post-ETT	0.513811	-0.539685	1.56731	0.339116	0.864095	0.157769	0.529554	-0.562282	1.64365
P21549 (AGXT)	Case	0.0398848	-0.363426	0.443196	0.846311	0.975005	0.0392426	0.0433959	-0.372351	0.485874
P21549 (AGXT)	Control	-0.0682311	-0.417509	0.281047	0.701811	0.872288	0.0330666	-0.0623594	-0.452866	0.311371
P21549 (AGXT)	Interaction	0.108116	-0.425414	0.641646	0.691241	0.999977	0.0471591	0.112306	-0.490115	0.669081
P21579 (SYT1)	Pre-ETT	-0.16143	-1.15352	0.830663	0.749789	0.960941	0.100372	-0.172572	-1.15859	0.818168
P21579 (SYT1)	Post-ETT	-0.0660844	-1.05818	0.926008	0.896127	0.996106	0.0930104	-0.0798688	-1.0788	0.895556
P21579 (SYT1)	Case	-0.138118	-0.51176	0.235525	0.468756	0.934092	0.0534734	-0.137245	-0.554996	0.270043
P21579 (SYT1)	Control	-0.233463	-0.557046	0.0901208	0.157333	0.739497	0.0959392	-0.236997	-0.582588	0.115285
P21579 (SYT1)	Interaction	0.0953452	-0.398937	0.589627	0.705379	0.999977	0.0466124	0.0968852	-0.443205	0.610837
P21580 (TNFAIP3)	Pre-ETT	-0.0371439	-0.889376	0.815088	0.931925	0.995318	0.0944269	-0.0353926	-0.92593	0.866016
P21580 (TNFAIP3)	Post-ETT	-0.285635	-1.13787	0.566597	0.511242	0.923892	0.117156	-0.295265	-1.16158	0.631144
P21580 (TNFAIP3)	Case	0.0525881	-0.34865	0.453826	0.79727	0.971929	0.0435059	0.05074	-0.389899	0.486196
P21580 (TNFAIP3)	Control	0.30108	-0.0464023	0.648562	0.0894638	0.730103	0.15429	0.29584	-0.0866164	0.678534
P21580 (TNFAIP3)	Interaction	-0.248492	-0.779279	0.282296	0.358844	0.999977	0.0683339	-0.240489	-0.834237	0.334596
P21583 (KITLG)	Pre-ETT	0.686719	-0.900522	2.27396	0.396451	0.922708	0.132066	0.624381	-0.972124	2.24957
P21583 (KITLG)	Post-ETT	0.668538	-0.918703	2.25578	0.409072	0.885816	0.134572	0.576785	-1.02264	2.27915
P21583 (KITLG)	Case	0.248966	-0.432837	0.930769	0.474179	0.934543	0.0583787	0.248266	-0.469377	0.968404
P21583 (KITLG)	Control	0.267147	-0.323312	0.857606	0.375206	0.769061	0.0630687	0.273134	-0.348894	0.8967
P21583 (KITLG)	Interaction	-0.0181809	-0.920122	0.88376	0.968485	0.999977	0.0501949	-0.0136522	-1.00309	0.93627
P21589 (NT5E)	Pre-ETT	-0.331465	-1.30957	0.64664	0.506561	0.93796	0.135697	-0.311248	-1.34132	0.733428
P21589 (NT5E)	Post-ETT	-0.119723	-1.09783	0.858382	0.810404	0.983299	0.100223	-0.102481	-1.11416	0.941387
P21589 (NT5E)	Case	-0.000336607	-0.498106	0.497433	0.998942	0.999559	0.0497896	0.00416181	-0.513784	0.527329
P21589 (NT5E)	Control	-0.212079	-0.64316	0.219002	0.334924	0.756237	0.0700042	-0.218521	-0.669016	0.236657
P21589 (NT5E)	Interaction	0.211742	-0.446745	0.870229	0.528536	0.999977	0.0602982	0.217189	-0.470685	0.892172
P21589 (NT5E)	Pre-ETT	-0.268338	-1.05847	0.521796	0.505651	0.93796	0.125176	-0.286553	-1.07796	0.519789
P21589 (NT5E)	Post-ETT	-0.285739	-1.07587	0.504395	0.478456	0.91394	0.117954	-0.312238	-1.09373	0.467587
P21589 (NT5E)	Case	-0.11051	-0.409062	0.188042	0.468152	0.934092	0.0494923	-0.106849	-0.439347	0.20733
P21589 (NT5E)	Control	-0.0931089	-0.351662	0.165444	0.480305	0.791685	0.0415657	-0.0920851	-0.375767	0.183049
P21589 (NT5E)	Interaction	-0.0174012	-0.412348	0.377546	0.931184	0.999977	0.041983	-0.0144018	-0.449204	0.40154
P21673 (SAT1)	Pre-ETT	-0.557356	-1.31287	0.198155	0.148203	0.882967	0.300549	-0.522142	-1.18244	0.116406
P21673 (SAT1)	Post-ETT	-0.513364	-1.26887	0.242147	0.182933	0.773592	0.24446	-0.476559	-1.14874	0.212808
P21673 (SAT1)	Case	0.00949832	-0.0401854	0.0591821	0.707886	0.95504	0.00841947	0.0092079	-0.0571692	0.0730778
P21673 (SAT1)	Control	-0.0344945	-0.0775219	0.00853293	0.116119	0.730103	0.016877	-0.0347801	-0.0924666	0.0215801
P21673 (SAT1)	Interaction	0.0439928	-0.0217326	0.109718	0.189559	0.999977	0.0165808	0.044519	-0.0403798	0.131281
P21695 (GPD1)	Pre-ETT	0.217626	-0.659456	1.09471	0.626744	0.955034	0.0982627	0.213211	-0.695582	1.11961
P21695 (GPD1)	Post-ETT	0.156721	-0.720361	1.0338	0.726177	0.969302	0.0812664	0.173278	-0.770163	1.03496
P21695 (GPD1)	Case	-0.140403	-0.951707	0.670901	0.734468	0.959061	0.0735576	-0.140091	-0.942195	0.675053
P21695 (GPD1)	Control	-0.0794986	-0.782108	0.623111	0.824497	0.930362	0.0629391	-0.0764895	-0.783255	0.615504
P21695 (GPD1)	Interaction	-0.0609044	-1.13416	1.01235	0.91144	0.999977	0.0805842	-0.0463499	-1.10865	1.01418
P21695 (GPD1)	Pre-ETT	0.199161	-0.695778	1.0941	0.66271	0.956524	0.0894244	0.206609	-0.722021	1.17
P21695 (GPD1)	Post-ETT	0.297268	-0.597671	1.19221	0.515026	0.92587	0.106314	0.307019	-0.5929	1.21402
P21695 (GPD1)	Case	0.0406288	-0.688942	0.7702	0.913085	0.987055	0.0675547	0.0394711	-0.685538	0.773422
P21695 (GPD1)	Control	-0.0574777	-0.689305	0.574349	0.858488	0.944426	0.0620816	-0.0625045	-0.690926	0.592208
P21695 (GPD1)	Interaction	0.0981065	-0.867025	1.06324	0.842081	0.999977	0.0783069	0.102369	-0.879465	1.09285
P21709 (EPHA1)	Pre-ETT	0.147435	-0.553504	0.848373	0.680151	0.956524	0.0880225	0.115749	-0.694875	0.884963
P21709 (EPHA1)	Post-ETT	0.407028	-0.293911	1.10797	0.255066	0.82221	0.144021	0.367238	-0.50281	1.11995
P21709 (EPHA1)	Case	0.130721	-0.322277	0.583719	0.571677	0.937905	0.0583685	0.125491	-0.360396	0.60826
P21709 (EPHA1)	Control	-0.128872	-0.52118	0.263435	0.519676	0.800005	0.0528559	-0.132752	-0.541636	0.283087
P21709 (EPHA1)	Interaction	0.259593	-0.339667	0.858853	0.395861	0.999977	0.071685	0.251044	-0.377534	0.880428
P21741 (MDK)	Pre-ETT	-0.143716	-1.1306	0.843168	0.775321	0.962157	0.101051	-0.101431	-1.14818	0.909327
P21741 (MDK)	Post-ETT	0.403439	-0.583445	1.39032	0.422996	0.890861	0.157583	0.462866	-0.597023	1.45195
P21741 (MDK)	Case	0.194172	-0.257504	0.645848	0.399466	0.929129	0.0674111	0.195985	-0.297339	0.67066
P21741 (MDK)	Control	-0.352982	-0.744145	0.0381809	0.0769516	0.730103	0.174166	-0.352744	-0.760396	0.0698296
P21741 (MDK)	Interaction	0.547154	-0.0503569	1.14467	0.0726883	0.999977	0.227354	0.542822	-0.0874529	1.17477
P21757 (MSR1)	Pre-ETT	-0.099988	-1.21934	1.01936	0.861019	0.979815	0.0963572	-0.072412	-1.21236	1.06496
P21757 (MSR1)	Post-ETT	0.0982592	-1.02109	1.21761	0.863398	0.989479	0.0976309	0.110545	-1.04136	1.32093
P21757 (MSR1)	Case	0.0818788	-0.670288	0.834046	0.831049	0.972771	0.0699064	0.0689462	-0.753557	0.93404
P21757 (MSR1)	Control	-0.116368	-0.767764	0.535028	0.726236	0.884042	0.0638504	-0.109117	-0.797336	0.574724
P21757 (MSR1)	Interaction	0.198247	-0.796777	1.19327	0.696166	0.999977	0.0852973	0.186795	-0.861789	1.27597
P21757 (MSR1)	Pre-ETT	-0.37583	-1.20866	0.457003	0.376444	0.921755	0.17944	-0.412493	-1.19121	0.414097
P21757 (MSR1)	Post-ETT	-0.260942	-1.09377	0.571889	0.539153	0.932354	0.131306	-0.285399	-1.08237	0.519162
P21757 (MSR1)	Case	0.0545676	-0.0724337	0.181569	0.39972	0.929129	0.0243253	0.0559825	-0.092062	0.203469
P21757 (MSR1)	Control	-0.0603206	-0.170307	0.0496656	0.282411	0.756124	0.025793	-0.0606336	-0.188936	0.066492
P21757 (MSR1)	Interaction	0.114888	-0.0531184	0.282895	0.180153	0.999977	0.0448754	0.115299	-0.0772732	0.313479
P21757 (MSR1)	Pre-ETT	0.256622	-0.567106	1.08035	0.541463	0.94145	0.101827	0.264226	-0.550932	1.11052
P21757 (MSR1)	Post-ETT	0.316754	-0.506974	1.14048	0.451043	0.898838	0.120547	0.34686	-0.504681	1.19865
P21757 (MSR1)	Case	-0.0510249	-0.352329	0.250279	0.739954	0.960266	0.0332098	-0.049466	-0.376177	0.273241
P21757 (MSR1)	Control	-0.111157	-0.372093	0.14978	0.403759	0.772671	0.0390803	-0.114365	-0.401052	0.167123
P21757 (MSR1)	Interaction	0.0601318	-0.338456	0.458719	0.767471	0.999977	0.0371272	0.0618644	-0.374808	0.483651
P21757 (MSR1)	Pre-ETT	0.192695	-0.316372	0.701763	0.45815	0.935387	0.0858239	0.152906	-0.572571	0.76069
P21757 (MSR1)	Post-ETT	0.139488	-0.369579	0.648556	0.591237	0.937406	0.081138	0.097217	-0.617465	0.683475
P21757 (MSR1)	Case	-0.0229005	-0.324897	0.279096	0.88185	0.981046	0.040455	-0.0190653	-0.381333	0.315453
P21757 (MSR1)	Control	0.0303065	-0.23123	0.291843	0.820332	0.928296	0.0340286	0.0261083	-0.260476	0.315238
P21757 (MSR1)	Interaction	-0.053207	-0.452711	0.346297	0.794067	0.999977	0.0393303	-0.044578	-0.492464	0.404559
P21781 (FGF7)	Pre-ETT	-0.146135	-1.1434	0.851126	0.773955	0.962157	0.0980127	-0.137288	-1.13124	0.84969
P21781 (FGF7)	Post-ETT	-0.207357	-1.20462	0.789904	0.68362	0.961297	0.10095	-0.229247	-1.20585	0.788399
P21781 (FGF7)	Case	-0.269995	-0.899058	0.359068	0.400224	0.929129	0.0884829	-0.26605	-0.915794	0.392288
P21781 (FGF7)	Control	-0.208773	-0.753558	0.336011	0.452592	0.78299	0.0685836	-0.227342	-0.776245	0.353663
P21781 (FGF7)	Interaction	-0.061222	-0.893394	0.77095	0.885349	0.999977	0.0641406	-0.0485797	-0.917075	0.789851
P21781 (FGF7)	Pre-ETT	0.228554	-0.834682	1.29179	0.673525	0.956524	0.0988014	0.185262	-0.904956	1.30522
P21781 (FGF7)	Post-ETT	0.316894	-0.746342	1.38013	0.559112	0.933966	0.111471	0.301782	-0.838087	1.44585
P21781 (FGF7)	Case	0.553727	-0.434021	1.54148	0.271878	0.929129	0.139898	0.547452	-0.38717	1.51855
P21781 (FGF7)	Control	0.465387	-0.390028	1.3208	0.286281	0.756124	0.117283	0.44793	-0.358354	1.30208
P21781 (FGF7)	Interaction	0.0883402	-1.21833	1.39501	0.894583	0.999977	0.0840034	0.105062	-1.17263	1.35216
P21802 (FGFR2)	Pre-ETT	-0.201737	-0.880278	0.476804	0.560084	0.943082	0.0981938	-0.189023	-0.909407	0.587198
P21802 (FGFR2)	Post-ETT	-0.308345	-0.986886	0.370197	0.373116	0.868784	0.119281	-0.297166	-1.03942	0.491913
P21802 (FGFR2)	Case	-0.263818	-0.547113	0.0194761	0.067968	0.929129	0.191166	-0.267618	-0.580887	0.0402284
P21802 (FGFR2)	Control	-0.157211	-0.402551	0.0881297	0.209146	0.742513	0.0659436	-0.152437	-0.416465	0.106768
P21802 (FGFR2)	Interaction	-0.106608	-0.481371	0.268156	0.577155	0.999977	0.0426921	-0.10289	-0.504892	0.290206
P21810 (BGN)	Pre-ETT	-0.34939	-1.18916	0.490375	0.414811	0.927218	0.108867	-0.33723	-1.16147	0.482378
P21810 (BGN)	Post-ETT	-0.367934	-1.2077	0.471832	0.390486	0.877888	0.112365	-0.360273	-1.18529	0.497044
P21810 (BGN)	Case	-0.086944	-0.348076	0.174188	0.514034	0.934543	0.0338501	-0.0890739	-0.373004	0.203719
P21810 (BGN)	Control	-0.0684008	-0.294548	0.157746	0.553306	0.811275	0.0276662	-0.0680612	-0.316235	0.188845
P21810 (BGN)	Interaction	-0.0185432	-0.363989	0.326902	0.91621	0.999977	0.0300805	-0.0201926	-0.397862	0.354881
P21810 (BGN)	Pre-ETT	0.303322	-0.43594	1.04258	0.421293	0.928643	0.0857767	0.265386	-0.562761	1.06883
P21810 (BGN)	Post-ETT	0.243152	-0.49611	0.982413	0.519151	0.928021	0.0855275	0.211479	-0.690266	1.025
P21810 (BGN)	Case	-0.0593007	-0.579429	0.460828	0.823178	0.972443	0.0505585	-0.0595563	-0.626084	0.488143
P21810 (BGN)	Control	0.000869443	-0.449575	0.451314	0.996982	0.998189	0.0404403	0.00376151	-0.471807	0.467247
P21810 (BGN)	Interaction	-0.0601701	-0.748235	0.627895	0.863913	0.999977	0.0532098	-0.0591561	-0.778465	0.659307
P21815 (IBSP)	Pre-ETT	-0.50407	-1.32333	0.31519	0.22785	0.89992	0.131914	-0.478461	-1.30983	0.418861
P21815 (IBSP)	Post-ETT	-0.48507	-1.30433	0.334191	0.245862	0.813199	0.114912	-0.4385	-1.37662	0.473328
P21815 (IBSP)	Case	0.0292226	-0.221268	0.279713	0.819139	0.971929	0.0272126	0.0290398	-0.250172	0.303685
P21815 (IBSP)	Control	0.0102218	-0.206709	0.227153	0.926417	0.972343	0.0188439	0.010553	-0.227721	0.24517
P21815 (IBSP)	Interaction	0.0190008	-0.312367	0.350368	0.910518	0.999977	0.0231894	0.0195474	-0.347094	0.386728
P21854 (CD72)	Pre-ETT	-0.250685	-1.0226	0.521232	0.524443	0.940129	0.118855	-0.23712	-1.02917	0.529061
P21854 (CD72)	Post-ETT	-0.0754127	-0.847331	0.696505	0.84815	0.987101	0.100979	-0.0582152	-0.800973	0.712153
P21854 (CD72)	Case	0.152895	0.0264245	0.279366	0.0178134	0.929129	0.173638	0.154258	0.00642123	0.299709
P21854 (CD72)	Control	-0.0223776	-0.131904	0.0871491	0.688829	0.866251	0.0176577	-0.0240775	-0.147211	0.104387
P21854 (CD72)	Interaction	0.175273	0.00796781	0.342578	0.0400429	0.999977	0.121622	0.175569	-0.0114254	0.372178
P21854 (CD72)	Pre-ETT	-0.00685448	-0.888285	0.874576	0.987839	0.998296	0.0946602	0.0723807	-0.849282	0.974649
P21854 (CD72)	Post-ETT	0.349397	-0.532034	1.23083	0.437203	0.893181	0.145051	0.379747	-0.559023	1.29173
P21854 (CD72)	Case	0.0410551	-0.284314	0.366424	0.804669	0.971929	0.0413927	0.0425901	-0.311528	0.40316
P21854 (CD72)	Control	-0.315196	-0.596974	-0.0334188	0.0283495	0.730103	0.292244	-0.314487	-0.617323	0.00291063
P21854 (CD72)	Interaction	0.356251	-0.0741708	0.786674	0.104756	0.999977	0.137845	0.353359	-0.111672	0.813381
P21860 (ERBB3)	Pre-ETT	0.118955	-0.962878	1.20079	0.829369	0.97199	0.106785	0.117403	-0.979356	1.28449
P21860 (ERBB3)	Post-ETT	0.247387	-0.834446	1.32922	0.654015	0.954238	0.109901	0.204675	-0.85878	1.31707
P21860 (ERBB3)	Case	-0.11548	-0.804257	0.573298	0.742454	0.960266	0.0656461	-0.11908	-0.841612	0.581275
P21860 (ERBB3)	Control	-0.243912	-0.840411	0.352587	0.422876	0.774196	0.0741162	-0.239688	-0.867292	0.39329
P21860 (ERBB3)	Interaction	0.128432	-0.782735	1.0396	0.782346	0.999977	0.0716308	0.117331	-0.812856	1.09299
P21912 (SDHB)	Pre-ETT	0.00548164	-0.632453	0.643417	0.986563	0.998159	0.0764227	0.0190618	-0.584573	0.578749
P21912 (SDHB)	Post-ETT	0.0230625	-0.614872	0.660997	0.943512	0.999872	0.076375	0.047378	-0.543143	0.608742
P21912 (SDHB)	Case	0.0021838	-0.0695942	0.0739618	0.95245	0.994291	0.0110596	0.00486276	-0.0852209	0.0888879
P21912 (SDHB)	Control	-0.0153971	-0.0775586	0.0467645	0.627342	0.838019	0.0107685	-0.0148723	-0.0920754	0.0621527
P21912 (SDHB)	Interaction	0.0175809	-0.0773725	0.112534	0.716685	0.999977	0.0128853	0.0176896	-0.100718	0.138512
P21926 (CD9)	Pre-ETT	-0.22733	-1.15591	0.701247	0.631348	0.955034	0.0980344	-0.222813	-1.16574	0.694759
P21926 (CD9)	Post-ETT	0.28488	-0.643696	1.21346	0.547639	0.933793	0.106519	0.282809	-0.711496	1.24832
P21926 (CD9)	Case	0.32717	-0.299135	0.953475	0.305907	0.929129	0.114184	0.330251	-0.333048	1.00022
P21926 (CD9)	Control	-0.185041	-0.727437	0.357356	0.503719	0.796781	0.0669935	-0.182605	-0.761362	0.385707
P21926 (CD9)	Interaction	0.512211	-0.316313	1.34073	0.225631	0.999977	0.129614	0.497935	-0.372481	1.3784
P21980 (TGM2)	Pre-ETT	0.0329379	-1.00433	1.0702	0.950373	0.996035	0.0947208	0.0407591	-1.03825	1.07153
P21980 (TGM2)	Post-ETT	0.332835	-0.704431	1.3701	0.52941	0.929564	0.106557	0.311424	-0.72914	1.33759
P21980 (TGM2)	Case	0.370968	-0.468105	1.21004	0.386198	0.929129	0.109441	0.364094	-0.490314	1.28872
P21980 (TGM2)	Control	0.0710711	-0.655587	0.797729	0.847981	0.941031	0.0672349	0.0823098	-0.671511	0.818619
P21980 (TGM2)	Interaction	0.299897	-0.810092	1.40989	0.596429	0.999977	0.092838	0.303661	-0.909334	1.45457
P22003 (BMP5)	Pre-ETT	-1.83749	-3.09958	-0.575404	0.00432351	0.461287	2.64451	-1.80003	-3.04612	-0.483002
P22003 (BMP5)	Post-ETT	-1.57689	-2.83898	-0.314805	0.0143317	0.487287	1.00434	-1.54779	-2.86103	-0.121645
P22003 (BMP5)	Case	0.0297918	-0.528503	0.588087	0.916703	0.987932	0.0346326	0.0243829	-0.577512	0.60524
P22003 (BMP5)	Control	-0.230808	-0.714306	0.25269	0.349464	0.759447	0.0495616	-0.227093	-0.722306	0.297419
P22003 (BMP5)	Interaction	0.2606	-0.477956	0.999155	0.489205	0.999977	0.0479054	0.252549	-0.540561	1.05966
P22004 (BMP6)	Pre-ETT	-1.34918	-2.23878	-0.459572	0.00295397	0.432027	1.70506	-1.31295	-2.25014	-0.307308
P22004 (BMP6)	Post-ETT	-1.28822	-2.17782	-0.398617	0.004537	0.39523	1.08793	-1.23063	-2.18711	-0.186083
P22004 (BMP6)	Case	-0.165702	-0.579676	0.248272	0.432737	0.929129	0.0438458	-0.164536	-0.613725	0.275091
P22004 (BMP6)	Control	-0.226658	-0.58517	0.131854	0.215299	0.742513	0.0602105	-0.220584	-0.619325	0.159952
P22004 (BMP6)	Interaction	0.0609558	-0.48668	0.608592	0.827306	0.999977	0.0378243	0.0522818	-0.520479	0.659089
P22004 (BMP6)	Pre-ETT	-0.699647	-1.49906	0.0997613	0.086277	0.828231	0.220935	-0.645208	-1.50012	0.255517
P22004 (BMP6)	Post-ETT	-0.809316	-1.60872	-0.00990711	0.0472275	0.601422	0.311457	-0.748712	-1.62654	0.190586
P22004 (BMP6)	Case	0.0739487	-0.238801	0.386699	0.643058	0.946226	0.0290942	0.0659244	-0.280405	0.402701
P22004 (BMP6)	Control	0.183617	-0.0872323	0.454466	0.18394	0.739497	0.0570231	0.180505	-0.112749	0.480869
P22004 (BMP6)	Interaction	-0.109668	-0.523398	0.304061	0.603389	0.999977	0.0346375	-0.106275	-0.583574	0.36442
P22059 (OSBP)	Pre-ETT	0.214526	-0.660652	1.0897	0.630921	0.955034	0.0995298	0.204696	-0.698279	1.07828
P22059 (OSBP)	Post-ETT	-0.111521	-0.986699	0.763656	0.802779	0.983299	0.0878159	-0.116221	-0.98368	0.815351
P22059 (OSBP)	Case	0.42488	-0.232524	1.08228	0.205254	0.929129	0.159853	0.435126	-0.257733	1.1043
P22059 (OSBP)	Control	0.750927	0.181598	1.32026	0.00973418	0.730103	1.1303	0.747977	0.147624	1.36966
P22059 (OSBP)	Interaction	-0.326047	-1.19571	0.543617	0.462453	0.999977	0.0879241	-0.318935	-1.22984	0.549812
P22061 (PCMT1)	Pre-ETT	-0.526307	-1.7221	0.66949	0.388335	0.922708	0.130921	-0.537184	-1.78936	0.622765
P22061 (PCMT1)	Post-ETT	-0.799838	-1.99563	0.395959	0.189868	0.775275	0.218642	-0.753217	-1.9427	0.487228
P22061 (PCMT1)	Case	-0.331418	-0.652691	-0.0101445	0.0431917	0.929129	0.167953	-0.33087	-0.672069	0.0142571
P22061 (PCMT1)	Control	-0.0578869	-0.336118	0.220344	0.683437	0.864719	0.0224474	-0.0599088	-0.374034	0.238312
P22061 (PCMT1)	Interaction	-0.273531	-0.698536	0.151474	0.207156	0.999977	0.0645135	-0.273706	-0.726523	0.175609
P22079 (LPO)	Pre-ETT	-0.637295	-1.53296	0.258368	0.163142	0.885376	0.276679	-0.668167	-1.55043	0.252297
P22079 (LPO)	Post-ETT	-0.550375	-1.44604	0.345288	0.228444	0.799753	0.202438	-0.564037	-1.4046	0.330993
P22079 (LPO)	Case	0.0341931	-0.135502	0.203888	0.692897	0.953906	0.0185523	0.0351753	-0.166756	0.224505
P22079 (LPO)	Control	-0.052727	-0.199687	0.0942335	0.48193	0.791746	0.0196368	-0.0539642	-0.216773	0.113354
P22079 (LPO)	Interaction	0.0869201	-0.137566	0.311406	0.447918	0.999977	0.026772	0.087048	-0.168522	0.335571
P22087 (FBL)	Pre-ETT	-0.22602	-1.10421	0.652171	0.613955	0.953581	0.104448	-0.225422	-1.11168	0.661123
P22087 (FBL)	Post-ETT	-0.0927152	-0.970907	0.785477	0.83607	0.985455	0.0879469	-0.0897789	-1.02575	0.793862
P22087 (FBL)	Case	0.141666	-0.420289	0.703621	0.621238	0.939284	0.0684075	0.149717	-0.438608	0.751851
P22087 (FBL)	Control	0.00836113	-0.478306	0.495028	0.973138	0.990767	0.0519938	-0.00319903	-0.516677	0.53213
P22087 (FBL)	Interaction	0.133305	-0.610092	0.876702	0.725245	0.999977	0.0675322	0.135994	-0.641161	0.896009
P22105 (TNXB)	Pre-ETT	-0.273208	-0.949715	0.403298	0.428632	0.931108	0.105469	-0.231377	-0.962228	0.490927
P22105 (TNXB)	Post-ETT	-0.326698	-1.0032	0.349809	0.343892	0.868341	0.119131	-0.303982	-0.980306	0.449426
P22105 (TNXB)	Case	-0.0394316	-0.214357	0.135494	0.658625	0.950608	0.0243259	-0.0399518	-0.233171	0.155903
P22105 (TNXB)	Control	0.0140576	-0.137433	0.165548	0.85568	0.94366	0.0213745	0.0149637	-0.147715	0.185159
P22105 (TNXB)	Interaction	-0.0534892	-0.284894	0.177916	0.650516	0.999977	0.0263376	-0.054026	-0.305279	0.206138
P22223 (CDH3)	Pre-ETT	-0.158846	-1.12107	0.803374	0.746274	0.960703	0.113025	-0.17853	-1.14971	0.844004
P22223 (CDH3)	Post-ETT	0.063369	-0.898851	1.02559	0.897296	0.996106	0.098397	0.0640496	-0.941068	1.08017
P22223 (CDH3)	Case	0.0398494	-0.353074	0.432773	0.842438	0.974228	0.0440853	0.0422995	-0.367813	0.450354
P22223 (CDH3)	Control	-0.182365	-0.522647	0.157916	0.293537	0.756124	0.0598926	-0.179495	-0.538265	0.186388
P22223 (CDH3)	Interaction	0.222215	-0.297574	0.742003	0.402085	0.999977	0.0665934	0.22246	-0.348481	0.787121
P22234 (PAICS)	Pre-ETT	0.626493	-0.510154	1.76314	0.280015	0.902979	0.149806	0.588851	-0.591612	1.71484
P22234 (PAICS)	Post-ETT	0.742059	-0.394588	1.87871	0.2007	0.781627	0.189357	0.702845	-0.455512	1.88361
P22234 (PAICS)	Case	0.474629	-0.581319	1.53058	0.378336	0.929129	0.124358	0.472438	-0.516555	1.4665
P22234 (PAICS)	Control	0.359063	-0.555415	1.27354	0.441558	0.778661	0.0910201	0.353972	-0.541884	1.24706
P22234 (PAICS)	Interaction	0.115566	-1.28132	1.51245	0.871188	0.999977	0.0827517	0.121132	-1.21079	1.44442
P22301 (IL10)	Pre-ETT	-0.401337	-1.22349	0.420819	0.338688	0.909842	0.160341	-0.403243	-1.20964	0.353357
P22301 (IL10)	Post-ETT	-0.280682	-1.10284	0.541475	0.503415	0.922556	0.120873	-0.268732	-1.06306	0.523404
P22301 (IL10)	Case	0.0940574	-0.00303477	0.19115	0.0576036	0.929129	0.0641131	0.0937977	-0.0204897	0.204075
P22301 (IL10)	Control	-0.0265981	-0.110682	0.0574862	0.535266	0.807242	0.0138005	-0.0262422	-0.128251	0.0715863
P22301 (IL10)	Interaction	0.120655	-0.0077854	0.249096	0.0655979	0.999977	0.0626433	0.119157	-0.0366422	0.282238
P22301 (IL10)	Pre-ETT	0.150795	-0.877028	1.17862	0.77369	0.962157	0.106146	0.137336	-0.925259	1.11825
P22301 (IL10)	Post-ETT	0.472061	-0.555761	1.49988	0.368026	0.868784	0.145418	0.437531	-0.531152	1.45446
P22301 (IL10)	Case	0.230172	0.00994606	0.450399	0.0405128	0.929129	0.161265	0.23152	-0.000260508	0.468849
P22301 (IL10)	Control	-0.0910941	-0.281816	0.0996274	0.349203	0.759447	0.029486	-0.0889983	-0.307865	0.125251
P22301 (IL10)	Interaction	0.321266	0.0299345	0.612598	0.0306682	0.999977	0.203424	0.319316	-0.0233189	0.633189
P22303 (ACHE)	Pre-ETT	-0.196756	-1.07614	0.682625	0.661002	0.956524	0.0889581	-0.162874	-1.10821	0.811926
P22303 (ACHE)	Post-ETT	-0.0270472	-0.906428	0.852334	0.95193	0.999872	0.0798759	-0.00419054	-0.979944	1.00883
P22303 (ACHE)	Case	-0.0862339	-0.592987	0.420519	0.738737	0.960095	0.0464253	-0.0826823	-0.644386	0.471189
P22303 (ACHE)	Control	-0.255943	-0.694804	0.182918	0.253019	0.756124	0.0786914	-0.258679	-0.738174	0.231025
P22303 (ACHE)	Interaction	0.169709	-0.500662	0.840081	0.619768	0.999977	0.0551656	0.168611	-0.586759	0.880957
P22303 (ACHE)	Pre-ETT	-0.454866	-1.33093	0.421202	0.30885	0.909018	0.167665	-0.454533	-1.30334	0.418588
P22303 (ACHE)	Post-ETT	-0.392474	-1.26854	0.483594	0.379915	0.871119	0.1594	-0.398755	-1.31453	0.530306
P22303 (ACHE)	Case	-0.0915957	-0.324361	0.141169	0.440548	0.929129	0.0372152	-0.0904889	-0.337491	0.165776
P22303 (ACHE)	Control	-0.153987	-0.355568	0.0475932	0.134337	0.730103	0.0801921	-0.15426	-0.378875	0.0614244
P22303 (ACHE)	Interaction	0.0623917	-0.245528	0.370311	0.691268	0.999977	0.0346966	0.0608947	-0.272565	0.4151
P22307 (SCP2)	Pre-ETT	0.290134	-0.55931	1.13958	0.503214	0.93796	0.119421	0.314264	-0.551313	1.14121
P22307 (SCP2)	Post-ETT	-0.0494456	-0.89889	0.799999	0.909168	0.996106	0.0885964	-0.0141997	-0.912861	0.866962
P22307 (SCP2)	Case	0.107965	-0.363931	0.579861	0.653851	0.948518	0.0633462	0.109929	-0.386599	0.632155
P22307 (SCP2)	Control	0.447545	0.0388709	0.856219	0.0318423	0.730103	0.474875	0.451646	0.0126521	0.888016
P22307 (SCP2)	Interaction	-0.33958	-0.96384	0.28468	0.286349	0.999977	0.103372	-0.333473	-1.00044	0.327954
P22307 (SCP2)	Pre-ETT	0.0929864	-0.748436	0.934408	0.828522	0.971767	0.103396	0.098372	-0.74889	0.957165
P22307 (SCP2)	Post-ETT	-0.109557	-0.950979	0.731865	0.798571	0.982564	0.099693	-0.106228	-0.953451	0.77992
P22307 (SCP2)	Case	0.102454	-0.298518	0.503427	0.616513	0.939278	0.0553201	0.0980568	-0.34806	0.541104
P22307 (SCP2)	Control	0.304998	-0.0422545	0.65225	0.0851654	0.730103	0.155343	0.305535	-0.0730536	0.695856
P22307 (SCP2)	Interaction	-0.202544	-0.73298	0.327893	0.45422	0.999977	0.068538	-0.206611	-0.774447	0.358617
P22309 (UGT1A1)	Pre-ETT	0.167712	-0.602805	0.93823	0.669664	0.956524	0.0961411	0.138182	-0.587802	0.899795
P22309 (UGT1A1)	Post-ETT	0.190289	-0.580228	0.960807	0.628359	0.944555	0.0971745	0.176494	-0.571347	0.912742
P22309 (UGT1A1)	Case	0.0161591	-0.0940833	0.126402	0.773892	0.964468	0.0151558	0.0179178	-0.109837	0.141387
P22309 (UGT1A1)	Control	-0.00641766	-0.10189	0.0890551	0.895183	0.96009	0.0121629	-0.00692627	-0.121645	0.101412
P22309 (UGT1A1)	Interaction	0.0225768	-0.12326	0.168414	0.761571	0.999977	0.0156945	0.0221629	-0.1419	0.195999
P22314 (UBA1)	Pre-ETT	0.159014	-0.837633	1.15566	0.7545	0.961593	0.0932841	0.132142	-0.905504	1.16476
P22314 (UBA1)	Post-ETT	-0.0648879	-1.06154	0.931759	0.898461	0.996106	0.0882632	-0.0650808	-1.09221	0.967074
P22314 (UBA1)	Case	0.198292	-0.727595	1.12418	0.674665	0.953287	0.0842753	0.19139	-0.69182	1.10609
P22314 (UBA1)	Control	0.422195	-0.379647	1.22404	0.302081	0.756124	0.119227	0.415523	-0.33905	1.16566
P22314 (UBA1)	Interaction	-0.223902	-1.44874	1.00093	0.72013	0.999977	0.0839674	-0.202882	-1.35876	1.00685
P22352 (GPX3)	Pre-ETT	-0.352787	-1.12567	0.420097	0.370982	0.920441	0.140756	-0.362885	-1.14755	0.461443
P22352 (GPX3)	Post-ETT	-0.502739	-1.27562	0.270146	0.202345	0.781627	0.21595	-0.531391	-1.27946	0.267607
P22352 (GPX3)	Case	-0.215362	-0.573812	0.143087	0.238964	0.929129	0.0821279	-0.209251	-0.611676	0.161581
P22352 (GPX3)	Control	-0.0654106	-0.375837	0.245015	0.679615	0.863331	0.0371075	-0.0650393	-0.388828	0.267104
P22352 (GPX3)	Interaction	-0.149952	-0.624135	0.324232	0.535388	0.999977	0.0538135	-0.145005	-0.643989	0.340163
P22362 (CCL1)	Pre-ETT	-0.300221	-1.28188	0.681439	0.548895	0.943082	0.0917576	-0.247427	-1.30709	0.70885
P22362 (CCL1)	Post-ETT	0.341483	-0.640177	1.32314	0.495367	0.919396	0.107266	0.369233	-0.672598	1.40524
P22362 (CCL1)	Case	0.40584	-0.173614	0.985293	0.169837	0.929129	0.123253	0.39955	-0.22401	1.00269
P22362 (CCL1)	Control	-0.235865	-0.737686	0.265956	0.356937	0.760633	0.0644528	-0.234121	-0.765168	0.292044
P22362 (CCL1)	Interaction	0.641704	-0.12484	1.40825	0.100847	0.999977	0.19745	0.625264	-0.167163	1.47669
P22392 (NME2)	Pre-ETT	0.368204	-0.590633	1.32704	0.451661	0.935387	0.123011	0.377181	-0.611051	1.35829
P22392 (NME2)	Post-ETT	-0.0798763	-1.03871	0.878961	0.870301	0.991727	0.093821	-0.074016	-1.06631	0.948677
P22392 (NME2)	Case	0.207465	-0.58129	0.99622	0.606186	0.938144	0.0806323	0.212668	-0.602139	0.975116
P22392 (NME2)	Control	0.655545	-0.0275365	1.33863	0.0599782	0.730103	0.402737	0.653065	-0.0689293	1.33541
P22392 (NME2)	Interaction	-0.44808	-1.49151	0.595344	0.399971	0.999977	0.118691	-0.439484	-1.50222	0.6504
P22415 (USF1)	Pre-ETT	-0.731022	-1.51166	0.0496134	0.0664467	0.793349	0.325587	-0.621077	-1.46529	0.194359
P22415 (USF1)	Post-ETT	-0.651854	-1.43249	0.128781	0.101708	0.687871	0.282699	-0.577518	-1.42069	0.240498
P22415 (USF1)	Case	0.0151345	-0.308702	0.338971	0.927017	0.989747	0.042738	0.0139273	-0.336727	0.362265
P22415 (USF1)	Control	-0.0640331	-0.344484	0.216418	0.654512	0.853718	0.0388621	-0.0640299	-0.355924	0.23276
P22415 (USF1)	Interaction	0.0791676	-0.349228	0.507563	0.717201	0.999977	0.0495487	0.079134	-0.386013	0.522788
P22455 (FGFR4)	Pre-ETT	-0.0374761	-1.19145	1.1165	0.949248	0.996035	0.0823214	-0.00385714	-1.09723	1.12113
P22455 (FGFR4)	Post-ETT	0.0657523	-1.08822	1.21973	0.91108	0.996106	0.0901906	0.106081	-1.03417	1.25132
P22455 (FGFR4)	Case	0.174752	-0.00205725	0.351562	0.0527259	0.929129	0.063269	0.170107	-0.0369479	0.371166
P22455 (FGFR4)	Control	0.0715241	-0.0815976	0.224646	0.359923	0.760633	0.0213903	0.0698313	-0.111408	0.241157
P22455 (FGFR4)	Interaction	0.103228	-0.130669	0.337126	0.387032	0.999977	0.0229996	0.102759	-0.161157	0.375386
P22466 (GAL)	Pre-ETT	0.470915	-0.38822	1.33005	0.282684	0.904911	0.166042	0.465325	-0.376162	1.35233
P22466 (GAL)	Post-ETT	0.849302	-0.00983317	1.70844	0.0526804	0.626686	0.640667	0.841247	-0.0544695	1.72828
P22466 (GAL)	Case	0.272102	-0.103021	0.647225	0.155115	0.929129	0.121336	0.275742	-0.132005	0.673265
P22466 (GAL)	Control	-0.106285	-0.431151	0.218581	0.521371	0.800315	0.0429168	-0.11423	-0.45636	0.240742
P22466 (GAL)	Interaction	0.378387	-0.117854	0.874628	0.135049	0.999977	0.142595	0.382646	-0.134037	0.93883
P22607 (FGFR3)	Pre-ETT	0.303916	-0.544546	1.15238	0.482646	0.937172	0.109295	0.3178	-0.564741	1.19988
P22607 (FGFR3)	Post-ETT	0.0388326	-0.80963	0.887295	0.928522	0.998079	0.0819108	0.034518	-0.836178	0.949481
P22607 (FGFR3)	Case	-0.0375329	-0.473272	0.398206	0.865935	0.980734	0.0466453	-0.0345252	-0.51632	0.440812
P22607 (FGFR3)	Control	0.227551	-0.14981	0.604912	0.237257	0.754305	0.0777367	0.221417	-0.186437	0.612906
P22607 (FGFR3)	Interaction	-0.265084	-0.841512	0.311344	0.36741	0.999977	0.0708588	-0.262232	-0.857949	0.351937
P22607 (FGFR3)	Pre-ETT	-0.241534	-1.17756	0.694494	0.613031	0.953581	0.106819	-0.287023	-1.19071	0.654951
P22607 (FGFR3)	Post-ETT	0.164491	-0.771537	1.10052	0.730523	0.971406	0.0907772	0.13221	-0.803059	1.10346
P22607 (FGFR3)	Case	0.401865	-0.143504	0.947234	0.148673	0.929129	0.131514	0.39809	-0.164222	0.980556
P22607 (FGFR3)	Control	-0.00415894	-0.476462	0.468144	0.98623	0.994866	0.0438203	-0.00601009	-0.525924	0.508524
P22607 (FGFR3)	Interaction	0.406024	-0.315431	1.12748	0.270011	0.999977	0.116562	0.400505	-0.378154	1.17566
P22626 (HNRNPA2B1)	Pre-ETT	0.29611	-0.773365	1.36559	0.587361	0.949726	0.10176	0.325162	-0.78296	1.44287
P22626 (HNRNPA2B1)	Post-ETT	0.393426	-0.676049	1.4629	0.470904	0.911695	0.126338	0.392391	-0.744955	1.49347
P22626 (HNRNPA2B1)	Case	0.416499	-0.563306	1.3963	0.404761	0.929129	0.107901	0.414985	-0.523797	1.38218
P22626 (HNRNPA2B1)	Control	0.319183	-0.529353	1.16772	0.460968	0.783973	0.0939324	0.327366	-0.490051	1.146
P22626 (HNRNPA2B1)	Interaction	0.097316	-1.19884	1.39348	0.88301	0.999977	0.0882895	0.0965069	-1.18175	1.36589
P22676 (CALB2)	Pre-ETT	1.52631	0.182989	2.86963	0.0259504	0.687254	1.51546	1.52101	0.261642	2.73883
P22676 (CALB2)	Post-ETT	1.61072	0.267397	2.95404	0.018768	0.533835	2.32349	1.62622	0.384379	2.87902
P22676 (CALB2)	Case	0.0699263	-0.0674316	0.207284	0.318386	0.929129	0.015698	0.069877	-0.0967668	0.229816
P22676 (CALB2)	Control	-0.0144812	-0.133437	0.104474	0.811417	0.923981	0.00964348	-0.0150074	-0.161451	0.124553
P22676 (CALB2)	Interaction	0.0844075	-0.0973	0.266115	0.362585	0.999977	0.0151016	0.0833239	-0.127267	0.298368
P22681 (CBL)	Pre-ETT	0.220834	-0.520973	0.962641	0.559572	0.943082	0.0974341	0.212156	-0.555221	1.00955
P22681 (CBL)	Post-ETT	-0.15758	-0.899387	0.584227	0.677154	0.95978	0.101317	-0.161625	-0.932899	0.650431
P22681 (CBL)	Case	0.128389	-0.378604	0.635382	0.619659	0.939278	0.0721121	0.129463	-0.422327	0.696178
P22681 (CBL)	Control	0.506803	0.0677346	0.945872	0.0236773	0.730103	0.539166	0.510043	0.027979	0.97195
P22681 (CBL)	Interaction	-0.378414	-1.0491	0.292274	0.268793	0.999977	0.123578	-0.388851	-1.09513	0.367935
P22692 (IGFBP4)	Pre-ETT	-0.110655	-0.644769	0.423458	0.6847	0.956823	0.0712752	-0.118632	-0.720426	0.450766
P22692 (IGFBP4)	Post-ETT	-0.478863	-1.01298	0.0552503	0.0788804	0.676232	0.327261	-0.483852	-1.13195	0.0969577
P22692 (IGFBP4)	Case	-0.362593	-0.692093	-0.0330926	0.0310206	0.929129	0.327367	-0.36281	-0.707914	0.0158588
P22692 (IGFBP4)	Control	0.00561486	-0.279741	0.29097	0.969237	0.989311	0.0360809	0.00614474	-0.304857	0.309574
P22692 (IGFBP4)	Interaction	-0.368207	-0.804095	0.0676801	0.0977945	0.999977	0.157354	-0.358954	-0.842926	0.10085
P22735 (TGM1)	Pre-ETT	0.299188	-0.893222	1.4916	0.622878	0.955034	0.115556	0.298252	-0.842807	1.42334
P22735 (TGM1)	Post-ETT	0.201385	-0.991025	1.3938	0.740632	0.972151	0.102521	0.195123	-0.98162	1.39563
P22735 (TGM1)	Case	-0.133554	-0.358687	0.09158	0.244956	0.929129	0.0389618	-0.132798	-0.377438	0.121514
P22735 (TGM1)	Control	-0.0357503	-0.230722	0.159221	0.719309	0.881768	0.0217011	-0.0365133	-0.260621	0.181357
P22735 (TGM1)	Interaction	-0.0978032	-0.395627	0.20002	0.51981	0.999977	0.0285519	-0.0973009	-0.427549	0.246063
P22736 (NR4A1)	Pre-ETT	-0.350479	-0.915184	0.214226	0.22382	0.89992	0.192589	-0.380684	-1.03821	0.245251
P22736 (NR4A1)	Post-ETT	-0.205623	-0.770328	0.359083	0.475431	0.912992	0.099438	-0.235242	-0.910131	0.398795
P22736 (NR4A1)	Case	0.0650285	-0.0537922	0.183849	0.283426	0.929129	0.0274964	0.0640384	-0.0783492	0.198642
P22736 (NR4A1)	Control	-0.0798277	-0.182729	0.0230741	0.128392	0.730103	0.0375162	-0.080474	-0.199501	0.0427069
P22736 (NR4A1)	Interaction	0.144856	-0.0123288	0.302041	0.0708818	0.999977	0.0762413	0.143391	-0.0429106	0.322819
P22748 (CA4)	Pre-ETT	-0.403976	-1.56025	0.752299	0.493491	0.93796	0.118098	-0.384415	-1.53052	0.798724
P22748 (CA4)	Post-ETT	-0.575824	-1.7321	0.580451	0.329034	0.856351	0.173725	-0.572932	-1.77069	0.65845
P22748 (CA4)	Case	-0.337695	-1.04128	0.365892	0.346854	0.929129	0.0940373	-0.349413	-1.08712	0.420628
P22748 (CA4)	Control	-0.165847	-0.775171	0.443477	0.593711	0.82578	0.0617564	-0.162592	-0.808763	0.494916
P22748 (CA4)	Interaction	-0.171848	-1.10261	0.758909	0.717447	0.999977	0.0716627	-0.181476	-1.17928	0.83293
P22748 (CA4)	Pre-ETT	-0.1833	-1.09483	0.728226	0.693484	0.958717	0.0854333	-0.129905	-1.07952	0.768533
P22748 (CA4)	Post-ETT	0.428042	-0.483484	1.33957	0.357376	0.868341	0.141184	0.48419	-0.410498	1.39502
P22748 (CA4)	Case	0.419614	-0.203748	1.04298	0.187054	0.929129	0.131747	0.417601	-0.267734	1.12155
P22748 (CA4)	Control	-0.191727	-0.731574	0.34812	0.486377	0.791746	0.066317	-0.185723	-0.75828	0.375685
P22748 (CA4)	Interaction	0.611341	-0.213289	1.43597	0.146217	0.999977	0.174703	0.606948	-0.254851	1.469
P22749 (GNLY)	Pre-ETT	0.157097	-0.484742	0.798936	0.631425	0.955034	0.0880504	0.159184	-0.610186	0.879163
P22749 (GNLY)	Post-ETT	-0.0421142	-0.683953	0.599725	0.897672	0.996106	0.0692386	-0.0431575	-0.753742	0.699362
P22749 (GNLY)	Case	-0.193666	-0.388013	0.000680148	0.0508072	0.929129	0.102533	-0.192194	-0.427998	0.0314747
P22749 (GNLY)	Control	0.00554512	-0.162764	0.173854	0.948514	0.982636	0.0210485	0.00398734	-0.203367	0.208247
P22749 (GNLY)	Interaction	-0.199211	-0.456307	0.0578847	0.128843	0.999977	0.0553603	-0.200846	-0.496335	0.115208
P22749 (GNLY)	Pre-ETT	0.252988	-0.518591	1.02457	0.520457	0.940129	0.0869823	0.239792	-0.573215	1.09499
P22749 (GNLY)	Post-ETT	0.0589059	-0.712673	0.830485	0.881054	0.992575	0.0776893	0.0737171	-0.777207	0.964892
P22749 (GNLY)	Case	-0.162997	-0.421182	0.0951878	0.215952	0.929129	0.0515978	-0.15742	-0.442512	0.125018
P22749 (GNLY)	Control	0.0310852	-0.19251	0.25468	0.78525	0.911612	0.0235019	0.03264	-0.216971	0.281477
P22749 (GNLY)	Interaction	-0.194082	-0.535629	0.147464	0.26539	0.999977	0.0549196	-0.195577	-0.573429	0.19565
P22792 (CPN2)	Pre-ETT	0.523492	-0.343401	1.39038	0.236585	0.900056	0.192579	0.531023	-0.289852	1.35301
P22792 (CPN2)	Post-ETT	0.484094	-0.382799	1.35099	0.27374	0.834274	0.188407	0.483616	-0.34641	1.32273
P22792 (CPN2)	Case	-0.0864692	-0.272734	0.099796	0.362893	0.929129	0.0328037	-0.0866372	-0.295952	0.129898
P22792 (CPN2)	Control	-0.047071	-0.208381	0.114239	0.567373	0.81459	0.0224482	-0.0450245	-0.222589	0.131331
P22792 (CPN2)	Interaction	-0.0393982	-0.285804	0.207008	0.753991	0.999977	0.0258317	-0.0401864	-0.313853	0.223256
P22794 (EVI2A)	Pre-ETT	-0.778197	-1.78069	0.224298	0.128149	0.870079	0.259374	-0.762754	-1.74472	0.270789
P22794 (EVI2A)	Post-ETT	-0.712975	-1.71547	0.289519	0.163339	0.761933	0.206901	-0.691505	-1.69489	0.347574
P22794 (EVI2A)	Case	-0.0157869	-0.227903	0.196329	0.884022	0.981046	0.0209283	-0.0168499	-0.252036	0.221311
P22794 (EVI2A)	Control	-0.0810081	-0.264706	0.10269	0.387415	0.76975	0.024541	-0.080495	-0.297393	0.125395
P22794 (EVI2A)	Interaction	0.0652212	-0.215382	0.345824	0.648708	0.999977	0.0252751	0.060515	-0.259237	0.395333
P22888 (LHCGR)	Pre-ETT	-0.78782	-1.52194	-0.0537052	0.0354354	0.732786	0.312525	-0.648071	-1.45005	0.228714
P22888 (LHCGR)	Post-ETT	-0.71581	-1.44993	0.0183046	0.0559925	0.633461	0.235076	-0.556781	-1.35888	0.331967
P22888 (LHCGR)	Case	-0.0437346	-0.237487	0.150018	0.658192	0.950267	0.0272998	-0.0468743	-0.256248	0.163442
P22888 (LHCGR)	Control	-0.115744	-0.283539	0.0520502	0.176382	0.739497	0.0482191	-0.114558	-0.311105	0.0741309
P22888 (LHCGR)	Interaction	0.0720099	-0.184301	0.32832	0.581875	0.999977	0.0333103	0.072699	-0.211388	0.359024
P22894 (MMP8)	Pre-ETT	1.3544	-0.715393	3.42419	0.199656	0.886451	0.235126	1.29593	-0.799954	3.35781
P22894 (MMP8)	Post-ETT	1.62984	-0.43995	3.69964	0.122744	0.724067	0.305	1.54063	-0.495342	3.62511
P22894 (MMP8)	Case	0.030174	-0.468161	0.528509	0.905533	0.984719	0.0225269	0.0232563	-0.520367	0.570518
P22894 (MMP8)	Control	-0.245269	-0.67684	0.186302	0.26533	0.756124	0.0394069	-0.24101	-0.712713	0.240752
P22894 (MMP8)	Interaction	0.275443	-0.383792	0.934679	0.412834	0.999977	0.0362108	0.265397	-0.428483	1.01191
P22894 (MMP8)	Pre-ETT	-0.626755	-1.45938	0.205867	0.140116	0.8797	0.211081	-0.593757	-1.43924	0.299786
P22894 (MMP8)	Post-ETT	-0.766625	-1.59925	0.0659967	0.0711357	0.662775	0.319858	-0.727183	-1.59465	0.22599
P22894 (MMP8)	Case	-0.212659	-0.54369	0.118373	0.207993	0.929129	0.0769986	-0.215418	-0.570915	0.150582
P22894 (MMP8)	Control	-0.0727882	-0.35947	0.213894	0.618743	0.835501	0.0356854	-0.0725829	-0.385632	0.236526
P22894 (MMP8)	Interaction	-0.139871	-0.577784	0.298043	0.531304	0.999977	0.0489338	-0.148096	-0.619113	0.320159
P22897 (MRC1)	Pre-ETT	-0.295523	-1.15053	0.559481	0.498127	0.93796	0.114738	-0.262952	-1.15153	0.618202
P22897 (MRC1)	Post-ETT	-0.0800341	-0.935037	0.774969	0.854432	0.988316	0.0934226	-0.0412259	-0.92516	0.801948
P22897 (MRC1)	Case	0.0608652	-0.315776	0.437507	0.751449	0.962337	0.0458958	0.0624036	-0.333852	0.483837
P22897 (MRC1)	Control	-0.154623	-0.480804	0.171558	0.352836	0.759861	0.0636267	-0.155996	-0.490998	0.209464
P22897 (MRC1)	Interaction	0.215488	-0.282761	0.713738	0.396624	0.999977	0.0715039	0.209251	-0.318104	0.726654
P22914 (CRYGS)	Pre-ETT	-0.164521	-1.21008	0.881041	0.757775	0.961593	0.0976007	-0.169556	-1.25734	0.897631
P22914 (CRYGS)	Post-ETT	-0.388218	-1.43378	0.657344	0.466775	0.909721	0.14252	-0.4242	-1.47416	0.689889
P22914 (CRYGS)	Case	-0.430729	-1.02521	0.163752	0.155583	0.929129	0.158358	-0.422366	-1.04986	0.2061
P22914 (CRYGS)	Control	-0.207032	-0.721868	0.307804	0.4306	0.77655	0.0722294	-0.20293	-0.746696	0.360334
P22914 (CRYGS)	Interaction	-0.223697	-1.01012	0.562728	0.57718	0.999977	0.0760644	-0.22442	-1.07978	0.627062
P23141 (CES1)	Pre-ETT	0.543131	-0.52381	1.61007	0.318411	0.909842	0.127677	0.545343	-0.557335	1.69013
P23141 (CES1)	Post-ETT	1.14645	0.0795105	2.21339	0.0352022	0.582606	0.650289	1.15182	0.0176598	2.25524
P23141 (CES1)	Case	0.35075	-0.234734	0.936234	0.240327	0.929129	0.089838	0.337328	-0.274945	0.969596
P23141 (CES1)	Control	-0.25257	-0.759614	0.254474	0.328914	0.756237	0.0573113	-0.254507	-0.774493	0.29482
P23141 (CES1)	Interaction	0.60332	-0.171202	1.37784	0.126828	0.999977	0.151264	0.604268	-0.224835	1.40801
P23141 (CES1)	Pre-ETT	1.0675	-0.35261	2.48761	0.140668	0.8797	0.20809	1.05481	-0.382379	2.45643
P23141 (CES1)	Post-ETT	1.12514	-0.294968	2.54525	0.120456	0.719815	0.228115	1.11048	-0.351201	2.52442
P23141 (CES1)	Case	0.219466	-0.279494	0.718426	0.388642	0.929129	0.0343569	0.207897	-0.330177	0.762738
P23141 (CES1)	Control	0.161824	-0.270288	0.593936	0.46295	0.784451	0.028745	0.162674	-0.313815	0.62114
P23141 (CES1)	Interaction	0.0576416	-0.602421	0.717704	0.864099	0.999977	0.0272099	0.0488397	-0.649826	0.778996
P23142 (FBLN1)	Pre-ETT	-0.595452	-1.37866	0.187752	0.136194	0.872011	0.256526	-0.608658	-1.41443	0.23736
P23142 (FBLN1)	Post-ETT	-0.107492	-0.890696	0.675712	0.787931	0.982345	0.0773478	-0.116223	-0.898184	0.660522
P23142 (FBLN1)	Case	0.335961	-0.0831516	0.755074	0.116157	0.929129	0.142111	0.329945	-0.137224	0.789097
P23142 (FBLN1)	Control	-0.151998	-0.514961	0.210964	0.411773	0.772671	0.0500124	-0.154958	-0.548264	0.229947
P23142 (FBLN1)	Interaction	0.48796	-0.0664745	1.04239	0.0845325	0.999977	0.17994	0.484542	-0.0947901	1.0739
P23142 (FBLN1)	Pre-ETT	-0.618905	-1.47008	0.232274	0.154123	0.884008	0.184314	-0.603632	-1.54335	0.30865
P23142 (FBLN1)	Post-ETT	-0.180642	-1.03182	0.670538	0.677444	0.95978	0.0750552	-0.162805	-1.06306	0.759569
P23142 (FBLN1)	Case	0.329239	-0.365945	1.02442	0.353284	0.929129	0.0873432	0.320921	-0.386641	1.05072
P23142 (FBLN1)	Control	-0.109025	-0.711071	0.493022	0.722642	0.882905	0.0532612	-0.109546	-0.732321	0.529174
P23142 (FBLN1)	Interaction	0.438263	-0.481378	1.3579	0.350284	0.999977	0.0978262	0.448384	-0.513159	1.34463
P23193 (TCEA1)	Pre-ETT	0.206685	-0.753862	1.16723	0.67322	0.956524	0.0930435	0.169595	-0.850644	1.15804
P23193 (TCEA1)	Post-ETT	0.268931	-0.691616	1.22948	0.583181	0.93657	0.0969942	0.24523	-0.725071	1.22659
P23193 (TCEA1)	Case	0.262009	-0.59159	1.11561	0.547438	0.934543	0.0912217	0.265019	-0.572451	1.0951
P23193 (TCEA1)	Control	0.199763	-0.539475	0.939002	0.596363	0.82578	0.0705434	0.19187	-0.548057	0.895424
P23193 (TCEA1)	Interaction	0.0622459	-1.06696	1.19145	0.913964	0.999977	0.0865026	0.0582282	-1.06633	1.18768
P23229 (ITGA6)	Pre-ETT	0.983529	-0.230953	2.19801	0.112457	0.860093	0.264234	0.943802	-0.319501	2.13321
P23229 (ITGA6)	Post-ETT	1.33431	0.119824	2.54879	0.031292	0.571698	0.679179	1.29418	-0.00305509	2.52352
P23229 (ITGA6)	Case	0.675455	-0.208155	1.55907	0.134069	0.929129	0.187909	0.662983	-0.26238	1.58707
P23229 (ITGA6)	Control	0.324678	-0.440551	1.08991	0.40564	0.772671	0.0782566	0.310882	-0.486511	1.12441
P23229 (ITGA6)	Interaction	0.350777	-0.81813	1.51968	0.556422	0.999977	0.0870054	0.370458	-0.888745	1.6328
P23229 (ITGA6)	Pre-ETT	0.262576	-0.498089	1.02324	0.498682	0.93796	0.0974193	0.216116	-0.536156	0.967723
P23229 (ITGA6)	Post-ETT	0.2367	-0.523965	0.997364	0.541933	0.933553	0.09458	0.204885	-0.5583	0.939958
P23229 (ITGA6)	Case	0.250677	-0.242497	0.743851	0.319136	0.929129	0.0846251	0.249416	-0.277794	0.792276
P23229 (ITGA6)	Control	0.276553	-0.150549	0.703655	0.204406	0.742513	0.111817	0.27511	-0.185345	0.726121
P23229 (ITGA6)	Interaction	-0.025876	-0.678284	0.626532	0.938038	0.999977	0.0644741	-0.0213188	-0.720366	0.69466
P23276 (KEL)	Pre-ETT	-0.242578	-1.0013	0.51614	0.530894	0.940129	0.11326	-0.279537	-1.03906	0.499575
P23276 (KEL)	Post-ETT	-0.481723	-1.24044	0.276995	0.213347	0.790438	0.216867	-0.501413	-1.2619	0.262355
P23276 (KEL)	Case	-0.289284	-0.610191	0.031623	0.0772577	0.929129	0.177968	-0.289973	-0.64078	0.0508271
P23276 (KEL)	Control	-0.0501384	-0.328052	0.227775	0.72364	0.883196	0.0378749	-0.0522785	-0.336982	0.241357
P23276 (KEL)	Interaction	-0.239145	-0.663665	0.185374	0.269546	0.999977	0.0718094	-0.23386	-0.688242	0.198029
P23280 (CA6)	Pre-ETT	-0.537467	-1.48501	0.410071	0.26625	0.902979	0.187753	-0.531773	-1.40831	0.353786
P23280 (CA6)	Post-ETT	-0.486006	-1.43354	0.461532	0.314756	0.851214	0.180365	-0.499422	-1.38652	0.457946
P23280 (CA6)	Case	0.00430854	-0.123135	0.131752	0.94717	0.993429	0.0151254	0.00468356	-0.145384	0.153606
P23280 (CA6)	Control	-0.0471531	-0.157522	0.0632162	0.402393	0.772671	0.0173072	-0.0457693	-0.173926	0.0882994
P23280 (CA6)	Interaction	0.0514616	-0.11713	0.220053	0.549662	0.999977	0.0182287	0.0543556	-0.153763	0.246431
P23280 (CA6)	Pre-ETT	-0.41144	-1.5297	0.706822	0.470832	0.937172	0.128321	-0.400585	-1.51517	0.684946
P23280 (CA6)	Post-ETT	-0.438737	-1.557	0.679525	0.441912	0.893183	0.133819	-0.419874	-1.48641	0.62821
P23280 (CA6)	Case	-0.065475	-0.177901	0.0469506	0.253681	0.929129	0.0203014	-0.063639	-0.202123	0.0710868
P23280 (CA6)	Control	-0.0381782	-0.135542	0.0591852	0.442165	0.778661	0.0131964	-0.0399312	-0.155669	0.0750112
P23280 (CA6)	Interaction	-0.0272968	-0.176022	0.121428	0.71905	0.999977	0.0138558	-0.0284301	-0.215487	0.149174
P23284 (PPIB)	Pre-ETT	0.135724	-0.820167	1.09162	0.78079	0.962157	0.101998	0.0696491	-0.888284	1.08155
P23284 (PPIB)	Post-ETT	0.655365	-0.300526	1.61126	0.179025	0.773592	0.205546	0.587568	-0.383834	1.57946
P23284 (PPIB)	Case	0.331124	-0.0541429	0.716392	0.0920805	0.929129	0.161684	0.324618	-0.0893456	0.746851
P23284 (PPIB)	Control	-0.188517	-0.522168	0.145135	0.26812	0.756124	0.0559973	-0.187003	-0.550664	0.160342
P23284 (PPIB)	Interaction	0.519641	0.00998043	1.0293	0.0456793	0.999977	0.269373	0.515476	-0.0209579	1.09254
P23327 (HRC)	Pre-ETT	-0.579775	-1.32196	0.162412	0.125753	0.86931	0.261526	-0.533573	-1.30491	0.258046
P23327 (HRC)	Post-ETT	-0.62165	-1.36384	0.120537	0.100663	0.687762	0.333211	-0.590356	-1.34182	0.215273
P23327 (HRC)	Case	-0.0411368	-0.240156	0.157882	0.685389	0.953802	0.0298237	-0.0390038	-0.262048	0.182608
P23327 (HRC)	Control	0.000737756	-0.171618	0.173093	0.993306	0.997128	0.0237692	0.00242438	-0.186679	0.189008
P23327 (HRC)	Interaction	-0.0418746	-0.305152	0.221403	0.755242	0.999977	0.0305443	-0.0401064	-0.324002	0.234961
P23352 (ANOS1)	Pre-ETT	-0.527882	-1.32587	0.270104	0.194786	0.885376	0.251919	-0.518651	-1.32953	0.286246
P23352 (ANOS1)	Post-ETT	-0.484129	-1.28212	0.313857	0.234405	0.803131	0.200172	-0.486294	-1.27825	0.276337
P23352 (ANOS1)	Case	-0.109403	-0.31336	0.0945553	0.293111	0.929129	0.0423992	-0.109564	-0.349872	0.122497
P23352 (ANOS1)	Control	-0.153155	-0.329788	0.0234773	0.0892338	0.730103	0.0823041	-0.156127	-0.351456	0.0487211
P23352 (ANOS1)	Interaction	0.0437528	-0.226058	0.313564	0.750614	0.999977	0.0306987	0.0419218	-0.271381	0.348044
P23368 (ME2)	Pre-ETT	0.44711	-0.283919	1.17814	0.230626	0.89992	0.149257	0.442632	-0.332097	1.17407
P23368 (ME2)	Post-ETT	0.10014	-0.630889	0.83117	0.788325	0.982345	0.0864061	0.083899	-0.713783	0.911734
P23368 (ME2)	Case	0.14984	-0.404355	0.704036	0.596164	0.938144	0.0711842	0.14829	-0.440909	0.707386
P23368 (ME2)	Control	0.49681	0.0168628	0.976758	0.042476	0.730103	0.329926	0.50167	-0.0142304	0.985106
P23368 (ME2)	Interaction	-0.34697	-1.0801	0.386162	0.353618	0.999977	0.0948782	-0.347063	-1.0839	0.389305
P23381 (WARS1)	Pre-ETT	-1.13378	-2.16167	-0.10589	0.030628	0.710266	0.824205	-1.09081	-2.08573	-0.0574266
P23381 (WARS1)	Post-ETT	-0.913876	-1.94177	0.114017	0.0814107	0.679839	0.362983	-0.873314	-1.94834	0.167482
P23381 (WARS1)	Case	0.305524	-0.310017	0.921065	0.330638	0.929129	0.0864051	0.308833	-0.363839	0.979368
P23381 (WARS1)	Control	0.0856173	-0.447457	0.618692	0.75292	0.89636	0.0481967	0.0848442	-0.452752	0.649555
P23381 (WARS1)	Interaction	0.219907	-0.594378	1.03419	0.59659	0.999977	0.0698821	0.222106	-0.629299	1.02595
P23396 (RPS3)	Pre-ETT	0.148681	-0.706	1.00336	0.733136	0.960319	0.101923	0.132901	-0.716278	0.984492
P23396 (RPS3)	Post-ETT	0.159097	-0.695584	1.01378	0.715228	0.966648	0.0922435	0.123907	-0.682904	0.992234
P23396 (RPS3)	Case	0.139577	-0.146779	0.425934	0.339408	0.929129	0.0519656	0.137701	-0.162425	0.451132
P23396 (RPS3)	Control	0.129162	-0.118831	0.377154	0.307346	0.756124	0.0496675	0.131846	-0.126877	0.382939
P23396 (RPS3)	Interaction	0.0104159	-0.368399	0.38923	0.957022	0.999977	0.0367324	0.0133356	-0.399942	0.391438
P23434 (GCSH)	Pre-ETT	0.733217	-0.69764	2.16407	0.315211	0.909842	0.166695	0.720977	-0.658672	2.0797
P23434 (GCSH)	Post-ETT	0.770477	-0.660379	2.20133	0.291248	0.851214	0.173065	0.737773	-0.62637	2.12573
P23434 (GCSH)	Case	-0.0367045	-0.276642	0.203233	0.76431	0.96414	0.0200081	-0.0412667	-0.313005	0.234944
P23434 (GCSH)	Control	-0.0739648	-0.281757	0.133828	0.48539	0.791746	0.0205487	-0.0736551	-0.308301	0.157341
P23434 (GCSH)	Interaction	0.0372603	-0.280148	0.354668	0.818031	0.999977	0.0204532	0.0413057	-0.309176	0.395104
P23435 (CBLN1)	Pre-ETT	-0.495142	-1.23543	0.245145	0.189883	0.885376	0.237972	-0.567098	-1.31209	0.170198
P23435 (CBLN1)	Post-ETT	-0.409136	-1.14942	0.331151	0.278712	0.83798	0.177468	-0.480093	-1.26905	0.286116
P23435 (CBLN1)	Case	0.0234195	-0.0840676	0.130907	0.669349	0.951814	0.0160925	0.0224569	-0.108641	0.149446
P23435 (CBLN1)	Control	-0.0625868	-0.155673	0.0304997	0.187576	0.739497	0.0254599	-0.0639569	-0.16543	0.0460418
P23435 (CBLN1)	Interaction	0.0860064	-0.0561857	0.228198	0.235818	0.999977	0.0271621	0.0845448	-0.0804484	0.254939
P23443 (RPS6KB1)	Pre-ETT	0.352938	-0.745987	1.45186	0.529039	0.940129	0.102875	0.328068	-0.815388	1.51123
P23443 (RPS6KB1)	Post-ETT	0.218546	-0.880378	1.31747	0.696696	0.961912	0.0969658	0.210045	-0.971093	1.36295
P23443 (RPS6KB1)	Case	0.442271	-0.578632	1.46317	0.395833	0.929129	0.121601	0.444592	-0.578868	1.41712
P23443 (RPS6KB1)	Control	0.576662	-0.307466	1.46079	0.201121	0.742513	0.170568	0.570419	-0.319392	1.43947
P23443 (RPS6KB1)	Interaction	-0.134391	-1.48492	1.21614	0.845365	0.999977	0.0833602	-0.123014	-1.48482	1.19717
P23443 (RPS6KB1)	Pre-ETT	0.392276	-0.633042	1.41759	0.453337	0.935387	0.114039	0.362007	-0.663076	1.40274
P23443 (RPS6KB1)	Post-ETT	0.117199	-0.908119	1.14252	0.822731	0.984852	0.107231	0.114654	-0.990754	1.19742
P23443 (RPS6KB1)	Case	0.219804	-0.634021	1.07363	0.613867	0.939278	0.0902339	0.221835	-0.640592	1.06429
P23443 (RPS6KB1)	Control	0.494881	-0.244553	1.23431	0.189606	0.739497	0.156889	0.477504	-0.262144	1.21211
P23443 (RPS6KB1)	Interaction	-0.275077	-1.40458	0.854426	0.63313	0.999977	0.0935639	-0.261414	-1.4429	0.894485
P23443 (RPS6KB1)	Pre-ETT	0.368606	-0.330114	1.06733	0.301151	0.907955	0.146622	0.407248	-0.300489	1.09935
P23443 (RPS6KB1)	Post-ETT	0.841275	0.142555	1.53999	0.0182827	0.533835	1.3013	0.857207	0.142027	1.57635
P23443 (RPS6KB1)	Case	0.0851024	-0.40478	0.574985	0.733491	0.958724	0.0553231	0.0735775	-0.429273	0.598565
P23443 (RPS6KB1)	Control	-0.387567	-0.811817	0.0366837	0.0733749	0.730103	0.233563	-0.385771	-0.827348	0.0694735
P23443 (RPS6KB1)	Interaction	0.472669	-0.175384	1.12072	0.152851	0.999977	0.18381	0.470091	-0.209641	1.14402
P23468 (PTPRD)	Pre-ETT	-0.409477	-1.02664	0.207691	0.193466	0.885376	0.137652	-0.394573	-1.03946	0.253523
P23468 (PTPRD)	Post-ETT	-0.309961	-0.927129	0.307206	0.32494	0.85183	0.0923882	-0.312828	-0.971482	0.365897
P23468 (PTPRD)	Case	-0.0104008	-0.40705	0.386248	0.959012	0.994291	0.0398863	-0.00724946	-0.448988	0.434799
P23468 (PTPRD)	Control	-0.109917	-0.453425	0.233592	0.530558	0.806603	0.0392017	-0.11131	-0.492865	0.27425
P23468 (PTPRD)	Interaction	0.0995158	-0.425202	0.624233	0.710102	0.999977	0.0458653	0.0978599	-0.473717	0.691573
P23510 (TNFSF4)	Pre-ETT	0.190283	-0.610604	0.99117	0.641452	0.956524	0.10819	0.229532	-0.593979	1.0321
P23510 (TNFSF4)	Post-ETT	0.527999	-0.272888	1.32889	0.196308	0.778896	0.226378	0.58855	-0.273257	1.38897
P23510 (TNFSF4)	Case	-0.0418552	-0.631441	0.547731	0.88934	0.981545	0.0537512	-0.0371058	-0.659741	0.60488
P23510 (TNFSF4)	Control	-0.379571	-0.890168	0.131025	0.145113	0.739497	0.177946	-0.383346	-0.922989	0.150282
P23510 (TNFSF4)	Interaction	0.337716	-0.442233	1.11767	0.396071	0.999977	0.101563	0.345177	-0.453043	1.16556
P23510 (TNFSF4)	Pre-ETT	-0.696946	-1.79869	0.404801	0.215035	0.896905	0.218742	-0.697994	-1.82577	0.407163
P23510 (TNFSF4)	Post-ETT	-0.56799	-1.66974	0.533757	0.312289	0.851214	0.159392	-0.591104	-1.70201	0.535421
P23510 (TNFSF4)	Case	0.279793	-0.152838	0.712424	0.204957	0.929129	0.0778792	0.281487	-0.174933	0.760597
P23510 (TNFSF4)	Control	0.150837	-0.223833	0.525506	0.430081	0.776229	0.0444966	0.14787	-0.264265	0.549758
P23510 (TNFSF4)	Interaction	0.128956	-0.443361	0.701273	0.65876	0.999977	0.0446326	0.126445	-0.479963	0.74727
P23511 (NFYA)	Pre-ETT	-0.347828	-1.15846	0.462801	0.400354	0.922708	0.127242	-0.356552	-1.17565	0.499506
P23511 (NFYA)	Post-ETT	-0.749396	-1.56003	0.0612335	0.0699998	0.660489	0.44685	-0.746953	-1.58785	0.137122
P23511 (NFYA)	Case	-0.638381	-1.18486	-0.0919003	0.0220465	0.929129	0.671906	-0.634272	-1.19311	-0.0475899
P23511 (NFYA)	Control	-0.236813	-0.71008	0.236453	0.326727	0.756237	0.0809077	-0.224373	-0.746236	0.256486
P23511 (NFYA)	Interaction	-0.401568	-1.12449	0.321358	0.276281	0.999977	0.122287	-0.409386	-1.15917	0.356539
P23515 (OMG)	Pre-ETT	-0.0920692	-0.977022	0.792884	0.838423	0.976432	0.0806325	-0.0814756	-1.06204	0.795305
P23515 (OMG)	Post-ETT	-0.510529	-1.39548	0.374424	0.25818	0.824791	0.159091	-0.543324	-1.53233	0.416746
P23515 (OMG)	Case	-0.102542	-0.578792	0.373709	0.673025	0.95196	0.0471606	-0.111065	-0.61404	0.397185
P23515 (OMG)	Control	0.315918	-0.0965264	0.728363	0.133287	0.730103	0.120424	0.31457	-0.135711	0.787605
P23515 (OMG)	Interaction	-0.41846	-1.04848	0.21156	0.192981	0.999977	0.112673	-0.414259	-1.13952	0.232069
P23528 (CFL1)	Pre-ETT	0.592691	-0.508507	1.69389	0.291471	0.907955	0.156043	0.640513	-0.494618	1.77434
P23528 (CFL1)	Post-ETT	0.976727	-0.124471	2.07792	0.082136	0.679839	0.365127	1.01111	-0.122919	2.16301
P23528 (CFL1)	Case	0.578949	-0.444066	1.60196	0.267348	0.929129	0.14461	0.592702	-0.428857	1.61872
P23528 (CFL1)	Control	0.194913	-0.691044	1.08087	0.666324	0.85723	0.0720698	0.201762	-0.677262	1.06479
P23528 (CFL1)	Interaction	0.384036	-0.969286	1.73736	0.578085	0.999977	0.0919452	0.356075	-0.934532	1.71801
P23560 (BDNF)	Pre-ETT	-0.124223	-0.829047	0.5806	0.729765	0.960319	0.0893352	-0.203378	-1.11867	0.568357
P23560 (BDNF)	Post-ETT	-0.470217	-1.17504	0.234606	0.191018	0.775275	0.23096	-0.519477	-1.48734	0.219087
P23560 (BDNF)	Case	-0.113931	-0.450491	0.222629	0.507024	0.934543	0.0465904	-0.111353	-0.470361	0.254944
P23560 (BDNF)	Control	0.232063	-0.0594064	0.523532	0.118644	0.730103	0.0982855	0.228159	-0.096549	0.556299
P23560 (BDNF)	Interaction	-0.345994	-0.791221	0.0992331	0.127728	0.999977	0.131412	-0.340004	-0.832577	0.163842
P23560 (BDNF)	Pre-ETT	-0.324503	-1.13796	0.488959	0.434297	0.933626	0.139763	-0.418222	-1.44427	0.455583
P23560 (BDNF)	Post-ETT	-0.473075	-1.28654	0.340387	0.254357	0.82221	0.205693	-0.5651	-1.50908	0.280771
P23560 (BDNF)	Case	-0.107817	-0.366694	0.15106	0.414337	0.929129	0.0384473	-0.107533	-0.395207	0.17833
P23560 (BDNF)	Control	0.040755	-0.183439	0.264949	0.721623	0.882433	0.0262058	0.0380139	-0.209103	0.29096
P23560 (BDNF)	Interaction	-0.148572	-0.491034	0.19389	0.395158	0.999977	0.0466579	-0.146871	-0.523756	0.242659
P23582 (NPPC)	Pre-ETT	0.706037	-2.28404	3.69611	0.643508	0.956524	0.109734	0.689658	-2.23442	3.60026
P23582 (NPPC)	Post-ETT	1.20522	-1.78486	4.19529	0.429524	0.890873	0.140592	1.16736	-1.73898	4.15008
P23582 (NPPC)	Case	0.179124	-0.621622	0.97987	0.66107	0.950832	0.0335935	0.18846	-0.713401	1.08281
P23582 (NPPC)	Control	-0.320055	-1.01352	0.373411	0.365687	0.763058	0.0358439	-0.317442	-1.09641	0.449151
P23582 (NPPC)	Interaction	0.499179	-0.560108	1.55847	0.355687	0.999977	0.0463576	0.507025	-0.653508	1.7093
P23588 (EIF4B)	Pre-ETT	0.145672	-0.840549	1.13189	0.772198	0.962157	0.093689	0.134806	-0.906054	1.1534
P23588 (EIF4B)	Post-ETT	-0.0259701	-1.01219	0.960251	0.958838	0.999872	0.09345	-0.056744	-1.06456	0.971802
P23588 (EIF4B)	Case	0.16975	-0.728868	1.06837	0.711205	0.95504	0.0858809	0.178679	-0.717904	1.05901
P23588 (EIF4B)	Control	0.341391	-0.436834	1.11962	0.389902	0.76975	0.0978749	0.332345	-0.424315	1.08499
P23588 (EIF4B)	Interaction	-0.171642	-1.3604	1.01712	0.777181	0.999977	0.0954318	-0.171191	-1.31587	0.95383
P23677 (ITPKA)	Pre-ETT	1.62772	-0.877987	4.13342	0.202946	0.886572	0.25035	1.63046	-0.739488	4.00212
P23677 (ITPKA)	Post-ETT	1.00988	-1.49583	3.51558	0.429572	0.890873	0.132484	0.919919	-1.47855	3.46463
P23677 (ITPKA)	Case	-0.49792	-0.86382	-0.13202	0.00765004	0.929129	0.271709	-0.498649	-0.907625	-0.0657344
P23677 (ITPKA)	Control	0.119923	-0.196955	0.436802	0.458237	0.783868	0.0182948	0.122917	-0.252656	0.491195
P23677 (ITPKA)	Interaction	-0.617843	-1.10188	-0.133803	0.0123579	0.999977	0.210536	-0.62077	-1.17297	-0.0512648
P23760 (PAX3)	Pre-ETT	-0.0356413	-0.891314	0.820031	0.934934	0.995958	0.0943487	-0.0449098	-0.878153	0.767557
P23760 (PAX3)	Post-ETT	0.0148318	-0.840841	0.870504	0.972899	0.999872	0.0916607	0.00382249	-0.832863	0.859072
P23760 (PAX3)	Case	-0.143429	-0.315147	0.0282885	0.101613	0.929129	0.0801862	-0.145276	-0.335081	0.0465374
P23760 (PAX3)	Control	-0.193902	-0.342614	-0.0451904	0.0106018	0.730103	0.299424	-0.19457	-0.356646	-0.0301923
P23760 (PAX3)	Interaction	0.0504731	-0.176688	0.277634	0.66321	0.999977	0.0255879	0.0526094	-0.200166	0.312383
P23763 (VAMP1)	Pre-ETT	0.0479248	-0.790311	0.88616	0.910778	0.991287	0.0785334	0.0627305	-0.661355	0.750474
P23763 (VAMP1)	Post-ETT	0.0455241	-0.792711	0.88376	0.91523	0.996596	0.0762057	0.0450977	-0.702745	0.744075
P23763 (VAMP1)	Case	-0.0275629	-0.0734197	0.018294	0.238772	0.929129	0.0111889	-0.0273099	-0.0901009	0.0357137
P23763 (VAMP1)	Control	-0.0251622	-0.0648755	0.014551	0.214299	0.742513	0.00951866	-0.0251241	-0.0770262	0.0272536
P23763 (VAMP1)	Interaction	-0.00240063	-0.0630636	0.0582623	0.938176	0.999977	0.00759428	-0.00319118	-0.0828727	0.0793874
P23919 (DTYMK)	Pre-ETT	0.35047	-0.689008	1.38995	0.508728	0.93796	0.106869	0.320922	-0.745089	1.32389
P23919 (DTYMK)	Post-ETT	0.109694	-0.929784	1.14917	0.836142	0.985455	0.104432	0.119294	-1.00017	1.18298
P23919 (DTYMK)	Case	0.140843	-0.789076	1.07076	0.76658	0.96414	0.0777344	0.127493	-0.807244	1.05962
P23919 (DTYMK)	Control	0.381619	-0.423715	1.18695	0.353015	0.760013	0.106688	0.354681	-0.402286	1.14776
P23919 (DTYMK)	Interaction	-0.240776	-1.47094	0.989391	0.701263	0.999977	0.0895588	-0.225242	-1.42048	1.00567
P23921 (RRM1)	Pre-ETT	0.317361	-0.672145	1.30687	0.529602	0.940129	0.111587	0.288885	-0.698926	1.26224
P23921 (RRM1)	Post-ETT	0.234121	-0.755385	1.22363	0.642838	0.948737	0.110496	0.178415	-0.814894	1.18534
P23921 (RRM1)	Case	0.0372615	-0.545119	0.619643	0.900206	0.983291	0.0586066	0.03126	-0.617817	0.659825
P23921 (RRM1)	Control	0.120502	-0.383855	0.624859	0.639585	0.84434	0.0607355	0.121325	-0.430901	0.619478
P23921 (RRM1)	Interaction	-0.0832404	-0.853658	0.687177	0.83229	0.999977	0.0670472	-0.0830628	-0.861863	0.761846
P23946 (CMA1)	Pre-ETT	0.0299993	-0.87794	0.937938	0.948366	0.996035	0.08748	0.0283368	-0.859255	0.963053
P23946 (CMA1)	Post-ETT	0.274326	-0.633613	1.18227	0.553725	0.933793	0.110004	0.258879	-0.630411	1.17763
P23946 (CMA1)	Case	0.484126	-0.0854006	1.05365	0.0957001	0.929129	0.26723	0.488914	-0.107844	1.09352
P23946 (CMA1)	Control	0.239798	-0.253426	0.733022	0.340638	0.757452	0.0815111	0.239726	-0.290245	0.750782
P23946 (CMA1)	Interaction	0.244327	-0.509085	0.997739	0.525034	0.999977	0.086769	0.245784	-0.54337	1.0098
P24001 (IL32)	Pre-ETT	-0.47031	-1.23009	0.289469	0.22504	0.89992	0.214451	-0.443544	-1.15731	0.223165
P24001 (IL32)	Post-ETT	-0.458519	-1.2183	0.30126	0.236881	0.804104	0.206339	-0.455598	-1.12489	0.284797
P24001 (IL32)	Case	0.0369866	-0.0300905	0.104064	0.279816	0.929129	0.0157621	0.0364905	-0.0454368	0.115952
P24001 (IL32)	Control	0.0251952	-0.0328954	0.0832857	0.39528	0.772671	0.0119309	0.0252793	-0.0436903	0.0964384
P24001 (IL32)	Interaction	0.0117915	-0.0769433	0.100526	0.794518	0.999977	0.0114261	0.0121247	-0.0989669	0.119248
P24071 (FCAR)	Pre-ETT	0.406627	-0.00138886	0.814643	0.050785	0.773714	0.310555	0.398921	-0.110935	0.877262
P24071 (FCAR)	Post-ETT	0.328003	-0.0800127	0.736019	0.115115	0.715156	0.160458	0.321566	-0.158297	0.787777
P24071 (FCAR)	Case	-0.20585	-0.47165	0.0599504	0.12904	0.929129	0.0998994	-0.20883	-0.496352	0.079728
P24071 (FCAR)	Control	-0.127226	-0.357415	0.102964	0.278688	0.756124	0.0493773	-0.128404	-0.383545	0.130877
P24071 (FCAR)	Interaction	-0.0786238	-0.430244	0.272997	0.661201	0.999977	0.0417203	-0.0755828	-0.468022	0.3178
P24158 (PRTN3)	Pre-ETT	-0.41982	-1.2573	0.417665	0.325852	0.909842	0.144168	-0.426639	-1.29943	0.397848
P24158 (PRTN3)	Post-ETT	-0.384457	-1.22194	0.453028	0.368256	0.868784	0.133662	-0.382096	-1.20882	0.429237
P24158 (PRTN3)	Case	-0.0752635	-0.262399	0.111872	0.430538	0.929129	0.031137	-0.0779295	-0.279116	0.132263
P24158 (PRTN3)	Control	-0.110626	-0.27269	0.051438	0.180934	0.739497	0.0398307	-0.109141	-0.287839	0.0729603
P24158 (PRTN3)	Interaction	0.0353627	-0.212194	0.28292	0.779497	0.999977	0.0231141	0.0339205	-0.250362	0.312452
P24158 (PRTN3)	Pre-ETT	-0.351278	-1.01621	0.313654	0.300467	0.907955	0.130326	-0.358795	-1.02767	0.328297
P24158 (PRTN3)	Post-ETT	-0.356747	-1.02168	0.308185	0.293005	0.851214	0.122703	-0.359318	-1.04421	0.329466
P24158 (PRTN3)	Case	-0.0382635	-0.261164	0.184637	0.736531	0.959159	0.0249335	-0.0379921	-0.279283	0.200809
P24158 (PRTN3)	Control	-0.0327948	-0.225833	0.160243	0.739153	0.889819	0.0207025	-0.0325255	-0.242179	0.17888
P24158 (PRTN3)	Interaction	-0.00546866	-0.300339	0.289401	0.971004	0.999977	0.0271859	-0.00546239	-0.345072	0.317226
P24298 (GPT)	Pre-ETT	-0.137753	-0.853207	0.577702	0.705899	0.959668	0.0814397	-0.13258	-0.87188	0.627734
P24298 (GPT)	Post-ETT	0.373118	-0.342336	1.08857	0.306712	0.851214	0.123088	0.386069	-0.358029	1.14464
P24298 (GPT)	Case	0.38991	-0.127797	0.907617	0.139905	0.929129	0.147219	0.390273	-0.159797	0.935056
P24298 (GPT)	Control	-0.120961	-0.569308	0.327387	0.596956	0.82578	0.0534045	-0.123482	-0.591347	0.344105
P24298 (GPT)	Interaction	0.510871	-0.173991	1.19573	0.143733	0.999977	0.171023	0.504485	-0.22344	1.20435
P24298 (GPT)	Pre-ETT	1.00174	-0.305303	2.30877	0.133059	0.872011	0.195511	0.929821	-0.384155	2.25887
P24298 (GPT)	Post-ETT	1.41835	0.111309	2.72539	0.0334303	0.575412	0.59816	1.31705	0.0160249	2.67919
P24298 (GPT)	Case	0.901134	-0.313107	2.11538	0.14579	0.929129	0.248679	0.900678	-0.261397	2.04545
P24298 (GPT)	Control	0.484522	-0.567042	1.53609	0.366484	0.763058	0.0977565	0.484919	-0.567201	1.46919
P24298 (GPT)	Interaction	0.416612	-1.18968	2.0229	0.611214	0.999977	0.0912262	0.416793	-1.15097	1.93014
P24310 (COX7A1)	Pre-ETT	0.816563	-0.854733	2.48786	0.338264	0.909842	0.190426	0.866803	-0.704961	2.37312
P24310 (COX7A1)	Post-ETT	0.831709	-0.839587	2.50301	0.32938	0.856351	0.180759	0.871718	-0.597404	2.36334
P24310 (COX7A1)	Case	-0.0948793	-0.25678	0.0670219	0.25072	0.929129	0.0203222	-0.0950783	-0.293328	0.105932
P24310 (COX7A1)	Control	-0.110025	-0.250236	0.0301855	0.124046	0.730103	0.025003	-0.109201	-0.275843	0.0568034
P24310 (COX7A1)	Interaction	0.0151458	-0.199029	0.229321	0.889764	0.999977	0.0137322	0.0190514	-0.242121	0.266064
P24387 (CRHBP)	Pre-ETT	0.222575	-0.76096	1.20611	0.657374	0.956524	0.11518	0.224866	-0.821148	1.19499
P24387 (CRHBP)	Post-ETT	0.0229681	-0.960568	1.0065	0.963493	0.999872	0.100686	0.0311784	-1.04476	1.07823
P24387 (CRHBP)	Case	-0.0929535	-0.451465	0.265558	0.611333	0.939053	0.048168	-0.0990956	-0.491476	0.311686
P24387 (CRHBP)	Control	0.106654	-0.203826	0.417134	0.500775	0.795548	0.0447526	0.107661	-0.236468	0.434746
P24387 (CRHBP)	Interaction	-0.199607	-0.673873	0.274659	0.409428	0.999977	0.0567038	-0.201024	-0.696882	0.303411
P24394 (IL4R)	Pre-ETT	-0.11338	-1.21642	0.989658	0.840337	0.976561	0.0936639	-0.102399	-1.11378	0.955975
P24394 (IL4R)	Post-ETT	-0.174376	-1.27741	0.928662	0.756679	0.975268	0.0910221	-0.143435	-1.1845	0.882173
P24394 (IL4R)	Case	-0.0198299	-0.208773	0.169113	0.837024	0.973072	0.0188329	-0.017595	-0.22951	0.19547
P24394 (IL4R)	Control	0.0411664	-0.122463	0.204796	0.621945	0.835635	0.0185951	0.0397437	-0.14051	0.22155
P24394 (IL4R)	Interaction	-0.0609963	-0.310944	0.188951	0.632435	0.999977	0.0232448	-0.064923	-0.330339	0.227194
P24534 (EEF1B2)	Pre-ETT	-0.0273201	-1.00103	0.946389	0.956145	0.997355	0.0927126	-0.0261529	-1.01733	1.04235
P24534 (EEF1B2)	Post-ETT	0.0168221	-0.956887	0.990531	0.972988	0.999872	0.0932655	0.00760678	-1.01549	1.01948
P24534 (EEF1B2)	Case	0.40727	-0.444732	1.25927	0.348814	0.929129	0.12352	0.401372	-0.440026	1.21941
P24534 (EEF1B2)	Control	0.363128	-0.374727	1.10098	0.334757	0.756237	0.108664	0.372283	-0.372752	1.08741
P24534 (EEF1B2)	Interaction	0.0441421	-1.08295	1.17123	0.938813	0.999977	0.0767205	0.0403451	-1.09209	1.17513
P24539 (ATP5PB)	Pre-ETT	-0.113592	-0.899589	0.672405	0.776983	0.962157	0.101412	-0.110994	-0.82031	0.63653
P24539 (ATP5PB)	Post-ETT	-0.102809	-0.888806	0.683187	0.797668	0.982564	0.084264	-0.0781334	-0.793735	0.665699
P24539 (ATP5PB)	Case	-0.0251716	-0.0978251	0.047482	0.497106	0.934543	0.0136748	-0.0251525	-0.113256	0.0687118
P24539 (ATP5PB)	Control	-0.0359542	-0.098874	0.0269656	0.262723	0.756124	0.014992	-0.0367153	-0.120819	0.0438604
P24539 (ATP5PB)	Interaction	0.0107826	-0.085329	0.106894	0.825961	0.999977	0.0126434	0.0119444	-0.10852	0.13397
P24539 (ATP5PB)	Pre-ETT	0.650333	-0.173325	1.47399	0.121737	0.866092	0.275759	0.646094	-0.228517	1.5087
P24539 (ATP5PB)	Post-ETT	0.526826	-0.29684	1.35049	0.209982	0.786426	0.178494	0.516489	-0.35765	1.4035
P24539 (ATP5PB)	Case	0.159847	-0.567869	0.887562	0.66682	0.951814	0.0785855	0.161633	-0.570198	0.888776
P24539 (ATP5PB)	Control	0.283356	-0.346866	0.913577	0.378196	0.76975	0.0915324	0.282347	-0.354571	0.905188
P24539 (ATP5PB)	Interaction	-0.123509	-1.08619	0.83917	0.80146	0.999977	0.0820208	-0.117369	-1.10475	0.865397
P24557 (TBXAS1)	Pre-ETT	1.02993	-0.490474	2.55033	0.184281	0.885376	0.265718	0.995146	-0.45775	2.41184
P24557 (TBXAS1)	Post-ETT	1.08847	-0.431944	2.60889	0.160574	0.761933	0.337783	1.07844	-0.39716	2.41229
P24557 (TBXAS1)	Case	0.0573524	-0.169483	0.284188	0.620211	0.939278	0.0196217	0.0595551	-0.202915	0.318891
P24557 (TBXAS1)	Control	-0.00119029	-0.197637	0.195256	0.990525	0.996099	0.0134043	-0.00122077	-0.225898	0.227308
P24557 (TBXAS1)	Interaction	0.0585427	-0.241535	0.35862	0.702185	0.999977	0.0205678	0.0581876	-0.287871	0.404906
P24592 (IGFBP6)	Pre-ETT	-0.452359	-1.59144	0.686722	0.436361	0.933626	0.102373	-0.380857	-1.5355	0.801209
P24592 (IGFBP6)	Post-ETT	-0.158004	-1.29708	0.981076	0.785721	0.982345	0.0798456	-0.0859923	-1.28597	1.00425
P24592 (IGFBP6)	Case	0.0981485	-0.634745	0.831042	0.792954	0.970957	0.056163	0.0788899	-0.713097	0.900528
P24592 (IGFBP6)	Control	-0.196206	-0.83091	0.438499	0.544593	0.809787	0.0582774	-0.182958	-0.856987	0.492067
P24592 (IGFBP6)	Interaction	0.294354	-0.675173	1.26388	0.551805	0.999977	0.0692534	0.275895	-0.769364	1.30234
P24592 (IGFBP6)	Pre-ETT	-0.268117	-1.32392	0.787686	0.618678	0.95382	0.0893808	-0.239985	-1.3853	0.801042
P24592 (IGFBP6)	Post-ETT	-0.364918	-1.42072	0.690885	0.498137	0.920506	0.0948567	-0.30772	-1.37491	0.747732
P24592 (IGFBP6)	Case	-0.251084	-0.750854	0.248685	0.324778	0.929129	0.0665258	-0.262404	-0.791125	0.292909
P24592 (IGFBP6)	Control	-0.154283	-0.587097	0.27853	0.484764	0.791746	0.043808	-0.155896	-0.621855	0.308958
P24592 (IGFBP6)	Interaction	-0.0968008	-0.757934	0.564332	0.774134	0.999977	0.0431207	-0.0918861	-0.810608	0.636791
P24593 (IGFBP5)	Pre-ETT	0.185852	-0.653963	1.02567	0.664476	0.956524	0.086002	0.192749	-0.743875	1.13601
P24593 (IGFBP5)	Post-ETT	-0.786529	-1.62634	0.0532861	0.0664161	0.657724	0.409366	-0.798055	-1.75646	0.171578
P24593 (IGFBP5)	Case	-0.732924	-1.47639	0.0105416	0.0533381	0.929129	0.551588	-0.728	-1.48179	0.0120214
P24593 (IGFBP5)	Control	0.239457	-0.404403	0.883316	0.466046	0.787058	0.0784005	0.239158	-0.398182	0.908348
P24593 (IGFBP5)	Interaction	-0.97238	-1.95589	0.0111315	0.05265	0.999977	0.493307	-0.961435	-1.98186	0.0256988
P24593 (IGFBP5)	Pre-ETT	-0.336924	-1.31251	0.638662	0.49848	0.93796	0.113392	-0.328178	-1.31789	0.644855
P24593 (IGFBP5)	Post-ETT	0.127811	-0.847775	1.1034	0.797354	0.982564	0.0976703	0.153902	-0.867701	1.15488
P24593 (IGFBP5)	Case	0.158072	-0.409407	0.725551	0.5851	0.938144	0.0640798	0.157204	-0.445942	0.772652
P24593 (IGFBP5)	Control	-0.306662	-0.798113	0.184789	0.221329	0.744585	0.102271	-0.297047	-0.82373	0.241079
P24593 (IGFBP5)	Interaction	0.464734	-0.28597	1.21544	0.224999	0.999977	0.124718	0.45437	-0.367977	1.23554
P24666 (ACP1)	Pre-ETT	0.283442	-0.549075	1.11596	0.504583	0.93796	0.100939	0.300626	-0.605498	1.21316
P24666 (ACP1)	Post-ETT	0.259129	-0.573387	1.09165	0.541823	0.933553	0.0938195	0.251344	-0.642969	1.1278
P24666 (ACP1)	Case	0.189061	-0.41928	0.797403	0.542444	0.934543	0.0702984	0.18312	-0.458709	0.856022
P24666 (ACP1)	Control	0.213374	-0.313466	0.740213	0.427312	0.775732	0.0688918	0.22252	-0.346692	0.77465
P24666 (ACP1)	Interaction	-0.0243124	-0.829073	0.780448	0.952783	0.999977	0.065554	-0.0308883	-0.907792	0.855786
P24821 (TNC)	Pre-ETT	0.212113	-0.786742	1.21097	0.677257	0.956524	0.0911331	0.214173	-0.819471	1.21924
P24821 (TNC)	Post-ETT	0.420878	-0.577977	1.41973	0.408888	0.885816	0.11573	0.434259	-0.58217	1.43329
P24821 (TNC)	Case	0.470195	-0.353377	1.29377	0.263146	0.929129	0.141847	0.477781	-0.360885	1.29248
P24821 (TNC)	Control	0.26143	-0.451805	0.974664	0.472506	0.788923	0.0734575	0.250318	-0.486502	1.00357
P24821 (TNC)	Interaction	0.208765	-0.880718	1.29825	0.70724	0.999977	0.078338	0.220899	-0.900633	1.32781
P24821 (TNC)	Pre-ETT	-0.0498443	-0.936337	0.836648	0.912249	0.992002	0.0878915	-0.0423178	-0.888647	0.767256
P24821 (TNC)	Post-ETT	-0.0355957	-0.922088	0.850896	0.937272	0.998389	0.0914058	-0.0196819	-0.894396	0.806187
P24821 (TNC)	Case	-0.0733117	-0.239057	0.0924338	0.385985	0.929129	0.0286278	-0.0716975	-0.260196	0.115455
P24821 (TNC)	Control	-0.0875604	-0.2311	0.0559795	0.231856	0.751471	0.0344138	-0.0872388	-0.248482	0.0765239
P24821 (TNC)	Interaction	0.0142486	-0.205012	0.233509	0.898649	0.999977	0.0227028	0.0142045	-0.233409	0.275634
P24844 (MYL9)	Pre-ETT	0.604454	-0.0832047	1.29211	0.0849222	0.828231	0.292626	0.577652	-0.182359	1.33832
P24844 (MYL9)	Post-ETT	0.18189	-0.505768	0.869549	0.604163	0.938864	0.0870181	0.170696	-0.62874	0.882747
P24844 (MYL9)	Case	0.0832588	-0.484942	0.651459	0.773963	0.964468	0.063262	0.074201	-0.481299	0.669751
P24844 (MYL9)	Control	0.505822	0.013746	0.997898	0.0439345	0.730103	0.378987	0.502303	0.0112024	1.02536
P24844 (MYL9)	Interaction	-0.422563	-1.17422	0.329095	0.27053	0.999977	0.117866	-0.42924	-1.20378	0.299045
P24864 (CCNE1)	Pre-ETT	-0.197926	-0.976674	0.580822	0.618384	0.95382	0.0971049	-0.220265	-1.00081	0.602545
P24864 (CCNE1)	Post-ETT	0.395259	-0.383489	1.17401	0.319837	0.851214	0.119802	0.381965	-0.437441	1.20339
P24864 (CCNE1)	Case	0.362584	-0.242173	0.967342	0.239953	0.929129	0.127753	0.364802	-0.268373	0.984961
P24864 (CCNE1)	Control	-0.2306	-0.754335	0.293135	0.388153	0.76975	0.0797746	-0.233476	-0.767432	0.330042
P24864 (CCNE1)	Interaction	0.593185	-0.206834	1.3932	0.146157	0.999977	0.218057	0.601667	-0.212284	1.40513
P24941 (CDK2)	Pre-ETT	0.198039	-0.790249	1.18633	0.694505	0.959026	0.0978683	0.167031	-0.871642	1.18447
P24941 (CDK2)	Post-ETT	0.219887	-0.7684	1.20817	0.66278	0.957452	0.0937713	0.18951	-0.858016	1.26672
P24941 (CDK2)	Case	0.290911	-0.603907	1.18573	0.523996	0.934543	0.0977234	0.295841	-0.589337	1.14121
P24941 (CDK2)	Control	0.269063	-0.505872	1.044	0.496179	0.795548	0.0804138	0.265263	-0.474287	1.03202
P24941 (CDK2)	Interaction	0.0218482	-1.16189	1.20558	0.971143	0.999977	0.0804895	0.0334482	-1.15177	1.13756
P25098 (GRK2)	Pre-ETT	0.515286	-0.283516	1.31409	0.206115	0.891491	0.187882	0.505341	-0.318612	1.29496
P25098 (GRK2)	Post-ETT	0.106165	-0.692636	0.904967	0.794485	0.982564	0.086792	0.0911069	-0.760639	0.888416
P25098 (GRK2)	Case	0.103836	-0.431546	0.639219	0.703848	0.954187	0.0622298	0.108912	-0.484624	0.68002
P25098 (GRK2)	Control	0.512957	0.0493022	0.976611	0.0301302	0.730103	0.461511	0.503287	0.00265623	1.00334
P25098 (GRK2)	Interaction	-0.40912	-1.11736	0.299124	0.257558	0.999977	0.120206	-0.411292	-1.13272	0.350731
P25189 (MPZ)	Pre-ETT	-0.464952	-1.38565	0.455748	0.322282	0.909842	0.152594	-0.463364	-1.38187	0.494091
P25189 (MPZ)	Post-ETT	-0.375626	-1.29633	0.545074	0.423929	0.890873	0.127581	-0.379973	-1.29601	0.5862
P25189 (MPZ)	Case	-0.0111417	-0.371773	0.34949	0.951715	0.994291	0.0377578	-0.0121181	-0.403145	0.370533
P25189 (MPZ)	Control	-0.100468	-0.412784	0.211848	0.528372	0.805562	0.0370571	-0.0982414	-0.431945	0.24732
P25189 (MPZ)	Interaction	0.0893261	-0.387745	0.566397	0.713633	0.999977	0.0437305	0.0888353	-0.445924	0.594939
P25311 (AZGP1)	Pre-ETT	-0.30099	-1.41936	0.817376	0.597852	0.952514	0.110973	-0.292887	-1.37484	0.879719
P25311 (AZGP1)	Post-ETT	-0.233385	-1.35175	0.884981	0.68253	0.961297	0.10164	-0.237246	-1.44869	0.909877
P25311 (AZGP1)	Case	0.0915779	-0.320844	0.503999	0.663411	0.951814	0.0405519	0.0898781	-0.340158	0.526378
P25311 (AZGP1)	Control	0.0239726	-0.333195	0.38114	0.89534	0.96009	0.0339735	0.0246922	-0.370311	0.403815
P25311 (AZGP1)	Interaction	0.0676053	-0.477977	0.613188	0.808109	0.999977	0.0425573	0.0701993	-0.526502	0.648592
P25325 (MPST)	Pre-ETT	0.110118	-0.851986	1.07222	0.822502	0.970619	0.0913422	0.0956269	-0.89824	1.12514
P25325 (MPST)	Post-ETT	0.0537494	-0.908354	1.01585	0.912809	0.996443	0.0871347	0.0285728	-0.951338	1.04745
P25325 (MPST)	Case	0.111372	-0.588399	0.811143	0.755087	0.962567	0.0758897	0.107599	-0.630509	0.829403
P25325 (MPST)	Control	0.167741	-0.438279	0.77376	0.587474	0.823377	0.0679535	0.157024	-0.471162	0.805052
P25325 (MPST)	Interaction	-0.0563681	-0.982078	0.869342	0.905001	0.999977	0.0709402	-0.0484327	-1.06712	0.915221
P25398 (RPS12)	Pre-ETT	0.313192	-0.77919	1.40557	0.574162	0.945461	0.110829	0.401882	-0.720157	1.49798
P25398 (RPS12)	Post-ETT	0.856642	-0.23574	1.94902	0.124294	0.725071	0.34235	0.915013	-0.150778	1.9809
P25398 (RPS12)	Case	0.645824	0.00737565	1.28427	0.0474114	0.929129	0.3327	0.632585	-0.0366756	1.32511
P25398 (RPS12)	Control	0.102373	-0.450539	0.655285	0.716686	0.880879	0.0429668	0.0981065	-0.506448	0.703756
P25398 (RPS12)	Interaction	0.543451	-0.301136	1.38804	0.207258	0.999977	0.124043	0.541253	-0.358148	1.42444
P25440 (BRD2)	Pre-ETT	-0.359843	-1.0834	0.363716	0.329691	0.909842	0.14469	-0.309666	-1.04279	0.435285
P25440 (BRD2)	Post-ETT	-0.351509	-1.07507	0.37205	0.341015	0.866716	0.139178	-0.311781	-1.05342	0.430973
P25440 (BRD2)	Case	-0.0904815	-0.196726	0.0157633	0.095084	0.929129	0.0517501	-0.0920973	-0.209969	0.0348586
P25440 (BRD2)	Control	-0.0988157	-0.190826	-0.00680493	0.0352984	0.730103	0.0856765	-0.0972065	-0.206687	0.00653603
P25440 (BRD2)	Interaction	0.00833413	-0.132215	0.148883	0.907478	0.999977	0.0170548	0.00820152	-0.157797	0.170613
P25440 (BRD2)	Pre-ETT	0.679378	-0.577691	1.93645	0.289484	0.907955	0.176425	0.672015	-0.60056	1.96025
P25440 (BRD2)	Post-ETT	0.647612	-0.609458	1.90468	0.312627	0.851214	0.170514	0.628184	-0.629964	1.8729
P25440 (BRD2)	Case	-0.374513	-0.802641	0.0536151	0.0864342	0.929129	0.150351	-0.374918	-0.842396	0.101306
P25440 (BRD2)	Control	-0.342746	-0.713516	0.0280235	0.0700131	0.730103	0.135212	-0.340656	-0.75185	0.0507466
P25440 (BRD2)	Interaction	-0.0317667	-0.598127	0.534594	0.912463	0.999977	0.0436798	-0.0454978	-0.655073	0.589014
P25445 (FAS)	Pre-ETT	3.18062	-0.236649	6.5979	0.0681166	0.795133	0.546689	3.09111	-0.369492	6.27899
P25445 (FAS)	Post-ETT	3.32017	-0.0971065	6.73744	0.0568752	0.635197	0.639778	3.32714	-0.178811	6.60161
P25445 (FAS)	Case	0.0596967	-0.658591	0.777984	0.870603	0.981046	0.0212398	0.0669416	-0.737596	0.875248
P25445 (FAS)	Control	-0.0798457	-0.701901	0.54221	0.801368	0.919601	0.0186585	-0.0765489	-0.784787	0.615774
P25445 (FAS)	Interaction	0.139542	-0.810663	1.08975	0.773476	0.999977	0.0237103	0.136663	-0.948806	1.22294
P25445 (FAS)	Pre-ETT	7.14059	-1.09323	15.3744	0.089181	0.83632	0.56107	7.16241	-0.536473	14.1896
P25445 (FAS)	Post-ETT	7.16451	-1.0693	15.3983	0.0881143	0.679839	0.480096	7.01503	-0.645373	14.7813
P25445 (FAS)	Case	-0.125548	-0.930587	0.67949	0.759861	0.964112	0.0106682	-0.130292	-1.10114	0.858939
P25445 (FAS)	Control	-0.149477	-0.846661	0.547706	0.674325	0.860387	0.00981708	-0.140669	-0.985856	0.682398
P25445 (FAS)	Interaction	0.0239288	-1.04104	1.08889	0.964874	0.999977	0.0125082	0.0328692	-1.2548	1.30542
P25445 (FAS)	Pre-ETT	1.10412	-0.671077	2.87931	0.22283	0.899385	0.196769	1.03785	-0.632254	2.80165
P25445 (FAS)	Post-ETT	1.32205	-0.453147	3.09724	0.144386	0.741053	0.28216	1.30714	-0.468907	2.9859
P25445 (FAS)	Case	-0.196141	-0.571291	0.179009	0.305489	0.929129	0.0326586	-0.196386	-0.620938	0.225966
P25445 (FAS)	Control	-0.41407	-0.738959	-0.0891806	0.0124909	0.730103	0.285498	-0.415439	-0.76661	-0.0607042
P25445 (FAS)	Interaction	0.21793	-0.278347	0.714206	0.389416	0.999977	0.0278276	0.215896	-0.312305	0.758231
P25445 (FAS)	Pre-ETT	4.25799	0.0901393	8.42584	0.0452468	0.761655	1.03206	4.25227	0.269657	8.36813
P25445 (FAS)	Post-ETT	4.271	0.103154	8.43885	0.044593	0.594788	0.72781	4.08836	0.129555	8.05413
P25445 (FAS)	Case	0.134666	-0.411989	0.681321	0.629218	0.941598	0.0181571	0.133286	-0.522861	0.793328
P25445 (FAS)	Control	0.121651	-0.351767	0.595068	0.614516	0.833078	0.0149254	0.127512	-0.428723	0.641443
P25445 (FAS)	Interaction	0.0130152	-0.710141	0.736172	0.971861	0.999977	0.0147832	0.0138571	-0.814264	0.831638
P25490 (YY1)	Pre-ETT	-0.638777	-1.43954	0.161981	0.117937	0.861921	0.458429	-0.629068	-1.3978	0.140043
P25490 (YY1)	Post-ETT	-0.588276	-1.38903	0.212482	0.1499	0.745648	0.33887	-0.59709	-1.31925	0.194942
P25490 (YY1)	Case	0.0282946	-0.100178	0.156767	0.665989	0.951814	0.020126	0.026212	-0.118583	0.174828
P25490 (YY1)	Control	-0.0222066	-0.133467	0.0890539	0.695656	0.868822	0.0168623	-0.0223928	-0.153382	0.0950773
P25490 (YY1)	Interaction	0.0505012	-0.119452	0.220454	0.560298	0.999977	0.0198332	0.0534837	-0.137407	0.248642
P25685 (DNAJB1)	Pre-ETT	0.21399	-0.670444	1.09842	0.635346	0.955821	0.0840819	0.2109	-0.659482	1.13968
P25685 (DNAJB1)	Post-ETT	0.11002	-0.774415	0.994454	0.807378	0.983299	0.0772806	0.0820684	-0.803209	0.997122
P25685 (DNAJB1)	Case	0.249549	-0.572092	1.07119	0.551655	0.93566	0.0850726	0.255313	-0.54373	1.03561
P25685 (DNAJB1)	Control	0.35352	-0.358042	1.06508	0.330179	0.756237	0.0960215	0.345762	-0.320354	1.05638
P25685 (DNAJB1)	Interaction	-0.103971	-1.1909	0.982959	0.851284	0.999977	0.076159	-0.101491	-1.1564	0.969647
P25686 (DNAJB2)	Pre-ETT	0.391705	-0.670826	1.45424	0.469959	0.937172	0.10899	0.388394	-0.685089	1.50696
P25686 (DNAJB2)	Post-ETT	0.454571	-0.60796	1.5171	0.401745	0.88356	0.113285	0.441184	-0.675702	1.53237
P25686 (DNAJB2)	Case	0.435918	-0.551176	1.42301	0.386735	0.929129	0.113487	0.426383	-0.552095	1.41038
P25686 (DNAJB2)	Control	0.373052	-0.481796	1.2279	0.392374	0.771917	0.0943257	0.367694	-0.454656	1.23097
P25686 (DNAJB2)	Interaction	0.0628659	-1.24294	1.36867	0.924824	0.999977	0.0787642	0.0623035	-1.26666	1.28225
P25774 (CTSS)	Pre-ETT	0.115664	-0.774355	1.00568	0.798947	0.965249	0.0866655	0.122003	-0.743847	1.05207
P25774 (CTSS)	Post-ETT	0.149579	-0.74044	1.0396	0.741855	0.972319	0.0985646	0.166564	-0.73983	1.07085
P25774 (CTSS)	Case	-0.0759699	-0.564145	0.412206	0.760359	0.964112	0.0555261	-0.0766277	-0.584916	0.446689
P25774 (CTSS)	Control	-0.109885	-0.532658	0.312887	0.610454	0.830909	0.0530453	-0.116918	-0.552707	0.339064
P25774 (CTSS)	Interaction	0.0339154	-0.61188	0.679711	0.918017	0.999977	0.0578727	0.0330482	-0.648034	0.684067
P25786 (PSMA1)	Pre-ETT	0.294455	-0.796123	1.38503	0.596674	0.951772	0.097443	0.276511	-0.869475	1.44569
P25786 (PSMA1)	Post-ETT	0.448019	-0.642559	1.5386	0.420721	0.889396	0.117628	0.429446	-0.68007	1.56392
P25786 (PSMA1)	Case	0.532538	-0.480611	1.54569	0.302912	0.929129	0.140809	0.525014	-0.479728	1.48283
P25786 (PSMA1)	Control	0.378974	-0.498439	1.25639	0.397245	0.772671	0.092968	0.360036	-0.503587	1.25491
P25786 (PSMA1)	Interaction	0.153564	-1.18671	1.49383	0.822316	0.999977	0.0909001	0.154052	-1.14433	1.46301
P25786 (PSMA1)	Pre-ETT	0.226807	-0.665394	1.11901	0.618312	0.95382	0.112218	0.266866	-0.665444	1.18686
P25786 (PSMA1)	Post-ETT	0.880104	-0.0120977	1.77231	0.0531884	0.626686	0.704172	0.908722	0.00512982	1.80103
P25786 (PSMA1)	Case	0.37924	-0.249957	1.00844	0.237467	0.929129	0.123063	0.379775	-0.273854	1.08127
P25786 (PSMA1)	Control	-0.274057	-0.818957	0.270844	0.324251	0.756237	0.0896645	-0.276471	-0.865902	0.302635
P25786 (PSMA1)	Interaction	0.653297	-0.179052	1.48565	0.123965	0.999977	0.220303	0.658918	-0.220037	1.53292
P25787 (PSMA2)	Pre-ETT	0.57253	-0.244854	1.38991	0.169802	0.885376	0.217449	0.59057	-0.215178	1.40405
P25787 (PSMA2)	Post-ETT	0.708202	-0.109182	1.52559	0.0894773	0.680619	0.386753	0.718059	-0.109903	1.58294
P25787 (PSMA2)	Case	0.0771477	-0.492624	0.646919	0.790716	0.969646	0.061571	0.0733921	-0.492094	0.676053
P25787 (PSMA2)	Control	-0.0585245	-0.551961	0.434912	0.816178	0.92663	0.0611552	-0.0644784	-0.56832	0.478952
P25787 (PSMA2)	Interaction	0.135672	-0.618065	0.889409	0.724244	0.999977	0.0729477	0.13666	-0.660842	0.926127
P25788 (PSMA3)	Pre-ETT	-0.535405	-1.53857	0.46776	0.295531	0.907955	0.16802	-0.530532	-1.53769	0.50969
P25788 (PSMA3)	Post-ETT	-0.285732	-1.2889	0.717433	0.576668	0.93657	0.112844	-0.29482	-1.32416	0.721524
P25788 (PSMA3)	Case	-0.0903921	-0.539085	0.358301	0.692956	0.953906	0.0479575	-0.0913941	-0.576704	0.400206
P25788 (PSMA3)	Control	-0.340065	-0.728645	0.0485145	0.0862975	0.730103	0.177232	-0.337885	-0.763495	0.0625798
P25788 (PSMA3)	Interaction	0.249673	-0.343892	0.843238	0.409698	0.999977	0.0672423	0.238563	-0.379218	0.905723
P25789 (PSMA4)	Pre-ETT	-0.1092	-0.900088	0.681688	0.786685	0.962157	0.097316	-0.113922	-0.886077	0.736788
P25789 (PSMA4)	Post-ETT	-0.15537	-0.946257	0.635518	0.700212	0.964002	0.0975819	-0.160363	-0.970848	0.654431
P25789 (PSMA4)	Case	0.0394731	-0.335366	0.414312	0.83648	0.973072	0.0455955	0.0400561	-0.371247	0.431991
P25789 (PSMA4)	Control	0.0856427	-0.238977	0.410262	0.605096	0.828441	0.0439812	0.086244	-0.279876	0.426866
P25789 (PSMA4)	Interaction	-0.0461695	-0.542034	0.449695	0.855198	0.999977	0.0487375	-0.0445857	-0.594443	0.504162
P25815 (S100P)	Pre-ETT	1.30761	0.152048	2.46317	0.0265648	0.687254	0.749981	1.19309	0.0817123	2.35599
P25815 (S100P)	Post-ETT	1.36848	0.212916	2.52404	0.0202818	0.538684	0.791419	1.23038	0.0806274	2.4177
P25815 (S100P)	Case	0.762633	-0.0303618	1.55563	0.0594404	0.929129	0.376513	0.771823	-0.0335715	1.59343
P25815 (S100P)	Control	0.701765	0.0150116	1.38852	0.0451981	0.730103	0.481816	0.706002	0.0314727	1.40442
P25815 (S100P)	Interaction	0.0608677	-0.988166	1.1099	0.909458	0.999977	0.0686303	0.0495247	-1.00818	1.16717
P25963 (NFKBIA)	Pre-ETT	-0.623422	-1.43083	0.18399	0.130195	0.872011	0.449436	-0.65145	-1.43035	0.152332
P25963 (NFKBIA)	Post-ETT	-0.674398	-1.48181	0.133014	0.101615	0.687871	0.480111	-0.697382	-1.45999	0.107178
P25963 (NFKBIA)	Case	-0.083847	-0.225404	0.0577095	0.245671	0.929129	0.0373694	-0.0852364	-0.244201	0.073679
P25963 (NFKBIA)	Control	-0.0328715	-0.155463	0.0897201	0.599207	0.826174	0.0198312	-0.0335477	-0.173864	0.105941
P25963 (NFKBIA)	Interaction	-0.0509756	-0.238237	0.136286	0.593665	0.999977	0.0251492	-0.051412	-0.254551	0.161652
P26006|P05556 (ITGA3|ITGB1)	Pre-ETT	0.665131	-2.04912	3.37938	0.631019	0.955034	0.097599	0.768925	-1.8677	3.33977
P26006|P05556 (ITGA3|ITGB1)	Post-ETT	0.986185	-1.72806	3.70043	0.476387	0.913096	0.117311	1.03955	-1.6276	3.74736
P26006|P05556 (ITGA3|ITGB1)	Case	0.0582819	-0.474246	0.59081	0.830153	0.972771	0.0178012	0.0431378	-0.533823	0.645377
P26006|P05556 (ITGA3|ITGB1)	Control	-0.262772	-0.723955	0.198411	0.264104	0.756124	0.0302592	-0.260395	-0.770739	0.266176
P26006|P05556 (ITGA3|ITGB1)	Interaction	0.321054	-0.383415	1.02552	0.371733	0.999977	0.0288258	0.317095	-0.474167	1.13571
P26010 (ITGB7)	Pre-ETT	0.0843679	-0.826228	0.994963	0.855902	0.979474	0.0979604	0.107342	-0.771172	0.964632
P26010 (ITGB7)	Post-ETT	0.175236	-0.735359	1.08583	0.706041	0.964412	0.107297	0.225166	-0.679672	1.06234
P26010 (ITGB7)	Case	0.0515098	-0.0816069	0.184626	0.448204	0.929129	0.0241124	0.0530936	-0.104377	0.212504
P26010 (ITGB7)	Control	-0.0393585	-0.154641	0.075924	0.5034	0.796593	0.0182947	-0.039782	-0.17166	0.0885426
P26010 (ITGB7)	Interaction	0.0908683	-0.0852285	0.266965	0.311841	0.999977	0.0277657	0.0923589	-0.106179	0.297789
P26022 (PTX3)	Pre-ETT	-0.297144	-1.0559	0.461613	0.442749	0.935387	0.107296	-0.28693	-1.07901	0.500168
P26022 (PTX3)	Post-ETT	0.022364	-0.736393	0.781121	0.953933	0.999872	0.0759921	0.0382614	-0.734564	0.8355
P26022 (PTX3)	Case	0.105454	-0.524728	0.735637	0.742928	0.960266	0.0730607	0.100762	-0.547214	0.752685
P26022 (PTX3)	Control	-0.214054	-0.759807	0.3317	0.442053	0.778661	0.0833685	-0.215597	-0.773297	0.351555
P26022 (PTX3)	Interaction	0.319508	-0.514144	1.15316	0.452543	0.999977	0.0974007	0.322167	-0.546092	1.17867
P26038 (MSN)	Pre-ETT	0.385992	-0.312624	1.08461	0.278853	0.902979	0.140798	0.3829	-0.318266	1.07983
P26038 (MSN)	Post-ETT	0.341064	-0.357551	1.03968	0.338641	0.863515	0.125461	0.351238	-0.366106	1.05381
P26038 (MSN)	Case	0.432364	0.0172165	0.847511	0.0412265	0.929129	0.313895	0.430432	-0.0258721	0.871551
P26038 (MSN)	Control	0.477291	0.117763	0.836819	0.00926957	0.730103	0.924459	0.47353	0.0967529	0.855868
P26038 (MSN)	Interaction	-0.0449275	-0.594116	0.504261	0.872614	0.999977	0.0505279	-0.0451982	-0.634289	0.559404
P26196 (DDX6)	Pre-ETT	0.504383	-0.298185	1.30695	0.218038	0.896905	0.201724	0.520986	-0.342675	1.32308
P26196 (DDX6)	Post-ETT	0.0967943	-0.705774	0.899362	0.813136	0.983639	0.0895792	0.0899138	-0.75976	0.925496
P26196 (DDX6)	Case	0.141735	-0.391705	0.675175	0.602532	0.938144	0.0655223	0.13691	-0.446569	0.713797
P26196 (DDX6)	Control	0.549324	0.0873517	1.0113	0.0197764	0.730103	0.645224	0.550268	0.0466021	1.01643
P26196 (DDX6)	Interaction	-0.407589	-1.11326	0.298085	0.257613	0.999977	0.114365	-0.407967	-1.15702	0.325848
P26232 (CTNNA2)	Pre-ETT	0.0207993	-0.515632	0.55723	0.939423	0.996035	0.0647691	0.0377309	-0.503149	0.555849
P26232 (CTNNA2)	Post-ETT	0.0433352	-0.493096	0.579766	0.874193	0.992224	0.0735849	0.0414238	-0.511443	0.543334
P26232 (CTNNA2)	Case	-0.0453807	-0.140991	0.0502294	0.352224	0.929129	0.0201894	-0.0448451	-0.156945	0.062462
P26232 (CTNNA2)	Control	-0.0679166	-0.150717	0.0148842	0.107913	0.730103	0.0371733	-0.0686253	-0.161199	0.0239251
P26232 (CTNNA2)	Interaction	0.0225359	-0.103944	0.149016	0.726924	0.999977	0.0158893	0.0220207	-0.120464	0.163533
P26368 (U2AF2)	Pre-ETT	0.130851	-1.66267	1.92437	0.886295	0.987428	0.0842286	0.280048	-1.60766	2.34489
P26368 (U2AF2)	Post-ETT	0.0869474	-1.70657	1.88047	0.924302	0.997564	0.0830188	0.3063	-1.58873	2.25267
P26368 (U2AF2)	Case	-0.00692711	-0.163468	0.149613	0.930885	0.990088	0.00813609	-0.00765054	-0.214205	0.196587
P26368 (U2AF2)	Control	0.0369765	-0.0985915	0.172545	0.592937	0.825775	0.00907904	0.037909	-0.140731	0.231109
P26368 (U2AF2)	Interaction	-0.0439036	-0.250987	0.16318	0.677754	0.999977	0.0101841	-0.0452523	-0.321356	0.227499
P26436 (ACRV1)	Pre-ETT	1.14932	-1.64398	3.94261	0.419991	0.928643	0.133062	1.1388	-1.33471	3.76768
P26436 (ACRV1)	Post-ETT	0.988452	-1.80484	3.78175	0.487956	0.915116	0.118184	0.937277	-1.58973	3.52945
P26436 (ACRV1)	Case	-0.319487	-0.606683	-0.0322903	0.0292331	0.929129	0.064042	-0.319723	-0.672498	0.0414525
P26436 (ACRV1)	Control	-0.158622	-0.407342	0.090097	0.211307	0.742513	0.0228556	-0.162098	-0.459814	0.138536
P26436 (ACRV1)	Interaction	-0.160864	-0.54079	0.219061	0.406613	0.999977	0.016029	-0.158307	-0.617373	0.298547
P26436 (ACRV1)	Pre-ETT	0.297291	-0.674717	1.2693	0.548867	0.943082	0.11064	0.262	-0.732681	1.27079
P26436 (ACRV1)	Post-ETT	0.170557	-0.801451	1.14256	0.730913	0.971406	0.103936	0.168376	-0.812746	1.09051
P26436 (ACRV1)	Case	-0.257621	-0.752169	0.236927	0.30726	0.929129	0.0834541	-0.251979	-0.796892	0.259355
P26436 (ACRV1)	Control	-0.130887	-0.559178	0.297404	0.549192	0.810015	0.0513894	-0.130688	-0.616236	0.339417
P26436 (ACRV1)	Interaction	-0.126734	-0.78096	0.527492	0.704186	0.999977	0.0613113	-0.131377	-0.832326	0.575436
P26440 (IVD)	Pre-ETT	0.539192	-0.226284	1.30467	0.167409	0.885376	0.212868	0.518234	-0.366007	1.31482
P26440 (IVD)	Post-ETT	0.203102	-0.562374	0.968579	0.603041	0.938864	0.0919528	0.176641	-0.611192	0.952474
P26440 (IVD)	Case	0.084927	-0.51125	0.681104	0.78009	0.965621	0.0673917	0.086729	-0.524493	0.704001
P26440 (IVD)	Control	0.421017	-0.0952878	0.937321	0.10999	0.730103	0.209119	0.419595	-0.108097	0.944468
P26440 (IVD)	Interaction	-0.33609	-1.12476	0.452578	0.403585	0.999977	0.103083	-0.335373	-1.13118	0.500821
P26441 (CNTF)	Pre-ETT	-0.0337682	-0.857336	0.7898	0.935949	0.996035	0.0892882	-0.0474042	-0.859354	0.76341
P26441 (CNTF)	Post-ETT	0.318743	-0.504825	1.14231	0.448116	0.898327	0.132368	0.310827	-0.487178	1.14662
P26441 (CNTF)	Case	0.417586	-0.00829195	0.843463	0.0546306	0.929129	0.278896	0.414633	-0.0333618	0.868329
P26441 (CNTF)	Control	0.0650742	-0.303747	0.433895	0.729483	0.885359	0.0449935	0.0633385	-0.330546	0.451299
P26441 (CNTF)	Interaction	0.352511	-0.210872	0.915894	0.220064	0.999977	0.114274	0.35593	-0.242006	0.95955
P26447 (S100A4)	Pre-ETT	-0.241616	-1.07724	0.59401	0.57091	0.943516	0.102106	-0.211043	-1.08619	0.706068
P26447 (S100A4)	Post-ETT	-0.0140832	-0.84971	0.821544	0.973649	0.999872	0.0893661	0.00666145	-0.876394	0.935677
P26447 (S100A4)	Case	0.367746	-0.226066	0.961557	0.224825	0.929129	0.136372	0.368668	-0.272427	0.976078
P26447 (S100A4)	Control	0.140212	-0.374044	0.654469	0.593075	0.82578	0.0643083	0.142645	-0.408763	0.670989
P26447 (S100A4)	Interaction	0.227533	-0.558006	1.01307	0.570233	0.999977	0.0785764	0.225627	-0.640562	1.08311
P26447 (S100A4)	Pre-ETT	0.090769	-0.847818	1.02936	0.849666	0.979348	0.0858023	0.0372996	-0.930356	1.0479
P26447 (S100A4)	Post-ETT	-0.18299	-1.12158	0.755597	0.702372	0.964412	0.0976774	-0.223207	-1.15144	0.733878
P26447 (S100A4)	Case	0.0833412	-0.4946	0.661283	0.777458	0.964695	0.0650175	0.0824168	-0.519287	0.69837
P26447 (S100A4)	Control	0.3571	-0.143412	0.857612	0.162	0.739497	0.120981	0.356561	-0.168656	0.868504
P26447 (S100A4)	Interaction	-0.273759	-1.0383	0.490786	0.482804	0.999977	0.078971	-0.262007	-1.07195	0.553027
P26572 (MGAT1)	Pre-ETT	-0.692824	-1.45542	0.0697669	0.0749691	0.823488	0.471948	-0.661957	-1.37482	0.0868451
P26572 (MGAT1)	Post-ETT	-0.639015	-1.40161	0.123576	0.100516	0.687762	0.350673	-0.615425	-1.32716	0.129564
P26572 (MGAT1)	Case	0.0145858	-0.0823783	0.11155	0.768126	0.964176	0.0154548	0.0129218	-0.105359	0.132215
P26572 (MGAT1)	Control	-0.0392236	-0.123197	0.0447498	0.359934	0.760633	0.0171105	-0.0386471	-0.134053	0.0563143
P26572 (MGAT1)	Interaction	0.0538094	-0.0744621	0.182081	0.410965	0.999977	0.0196956	0.0543263	-0.0997705	0.199694
P26583 (HMGB2)	Pre-ETT	0.330252	-0.576222	1.23673	0.475187	0.937172	0.117695	0.341131	-0.61402	1.24483
P26583 (HMGB2)	Post-ETT	0.667539	-0.238935	1.57401	0.148924	0.744721	0.288279	0.668168	-0.272333	1.5857
P26583 (HMGB2)	Case	-0.0393116	-0.582331	0.503708	0.887166	0.981046	0.0544012	-0.0396327	-0.619042	0.533506
P26583 (HMGB2)	Control	-0.376599	-0.846868	0.0936698	0.116515	0.730103	0.142187	-0.373801	-0.890243	0.150507
P26583 (HMGB2)	Interaction	0.337287	-0.38106	1.05563	0.357433	0.999977	0.0928922	0.337492	-0.446004	1.106
P26583 (HMGB2)	Pre-ETT	0.157406	-1.04347	1.35828	0.797253	0.965184	0.0982251	0.164735	-1.02643	1.38374
P26583 (HMGB2)	Post-ETT	0.0319897	-1.16889	1.23287	0.958361	0.999872	0.0879406	0.0307005	-1.16199	1.30295
P26583 (HMGB2)	Case	-0.180315	-0.962842	0.602211	0.651536	0.94832	0.0666067	-0.185139	-1.03111	0.680756
P26583 (HMGB2)	Control	-0.0548993	-0.732587	0.622789	0.873845	0.951207	0.0500727	-0.0583088	-0.761677	0.666197
P26583 (HMGB2)	Interaction	-0.125416	-1.1606	0.90977	0.812303	0.999977	0.0727988	-0.12947	-1.20977	0.943241
P26639 (TARS1)	Pre-ETT	0.648139	-0.279711	1.57599	0.170965	0.885376	0.203631	0.639717	-0.285113	1.64387
P26639 (TARS1)	Post-ETT	0.279702	-0.648148	1.20755	0.554632	0.933793	0.0996732	0.282556	-0.69716	1.24416
P26639 (TARS1)	Case	0.239142	-0.582044	1.06033	0.568155	0.937905	0.0853546	0.238732	-0.572849	1.03319
P26639 (TARS1)	Control	0.607579	-0.103589	1.31875	0.0940371	0.730103	0.272815	0.600863	-0.104608	1.31668
P26639 (TARS1)	Interaction	-0.368437	-1.45476	0.717889	0.506217	0.999977	0.104582	-0.353528	-1.44913	0.70424
P26640 (VARS1)	Pre-ETT	0.155956	-0.610655	0.922567	0.690094	0.958717	0.0761458	0.116096	-0.701454	0.956875
P26640 (VARS1)	Post-ETT	0.715568	-0.0510429	1.48218	0.06733	0.658097	0.330567	0.680226	-0.151013	1.45206
P26640 (VARS1)	Case	0.423432	-0.137426	0.98429	0.138949	0.929129	0.16538	0.423038	-0.180511	1.00937
P26640 (VARS1)	Control	-0.13618	-0.621898	0.349537	0.582653	0.819973	0.0603496	-0.146679	-0.666589	0.384387
P26640 (VARS1)	Interaction	0.559612	-0.182334	1.30156	0.139327	0.999977	0.182164	0.57356	-0.271581	1.35617
P26641 (EEF1G)	Pre-ETT	0.985344	-0.280587	2.25127	0.127122	0.86977	0.251799	0.946419	-0.371975	2.31865
P26641 (EEF1G)	Post-ETT	0.321934	-0.943997	1.58787	0.61818	0.943269	0.0943022	0.26049	-0.984906	1.5547
P26641 (EEF1G)	Case	-0.211905	-1.25126	0.827447	0.68945	0.953802	0.0826355	-0.214423	-1.26463	0.826646
P26641 (EEF1G)	Control	0.451504	-0.448601	1.35161	0.325538	0.756237	0.0988976	0.447703	-0.508786	1.33871
P26641 (EEF1G)	Interaction	-0.663409	-2.03834	0.711524	0.344308	0.999977	0.126507	-0.657318	-2.04411	0.818897
P26651 (ZFP36)	Pre-ETT	-0.425917	-1.19784	0.346006	0.279505	0.902979	0.164777	-0.384551	-1.10561	0.37549
P26651 (ZFP36)	Post-ETT	-0.333991	-1.10591	0.437933	0.396425	0.881334	0.125793	-0.293154	-1.03674	0.458073
P26651 (ZFP36)	Case	0.0704553	-0.0535447	0.194455	0.265439	0.929129	0.0283134	0.0699226	-0.0758443	0.21274
P26651 (ZFP36)	Control	-0.0214713	-0.128858	0.0859158	0.695146	0.868567	0.0158801	-0.0227951	-0.139748	0.0965023
P26651 (ZFP36)	Interaction	0.0919266	-0.0721099	0.255963	0.272043	0.999977	0.0333766	0.0921987	-0.092009	0.287265
P26715 (KLRC1)	Pre-ETT	-0.304838	-1.20003	0.590351	0.504501	0.93796	0.118834	-0.306513	-1.16449	0.592117
P26715 (KLRC1)	Post-ETT	-0.345759	-1.24095	0.54943	0.449038	0.898838	0.126064	-0.352289	-1.24757	0.501872
P26715 (KLRC1)	Case	-0.0817224	-0.230457	0.0670126	0.281524	0.929129	0.0295578	-0.0823906	-0.245306	0.094315
P26715 (KLRC1)	Control	-0.0408012	-0.16961	0.0880071	0.534707	0.806924	0.0170828	-0.0404846	-0.186886	0.107136
P26715 (KLRC1)	Interaction	-0.0409212	-0.237679	0.155837	0.683547	0.999977	0.0180656	-0.0425242	-0.268404	0.17945
P26718 (KLRK1)	Pre-ETT	0.600228	-0.129516	1.32997	0.106939	0.860093	0.232159	0.589619	-0.225846	1.41144
P26718 (KLRK1)	Post-ETT	0.366946	-0.362798	1.09669	0.324353	0.85183	0.122403	0.34445	-0.451947	1.13083
P26718 (KLRK1)	Case	-0.429516	-0.836638	-0.0223941	0.0386613	0.929129	0.325629	-0.426242	-0.869891	0.0251608
P26718 (KLRK1)	Control	-0.196234	-0.548812	0.156344	0.275337	0.756124	0.066865	-0.199138	-0.588018	0.19354
P26718 (KLRK1)	Interaction	-0.233282	-0.771854	0.30529	0.395905	0.999977	0.068059	-0.231722	-0.823353	0.361743
P26718 (KLRK1)	Pre-ETT	1.40921	-1.79094	4.60936	0.388092	0.922708	0.149587	1.41252	-1.70314	4.5363
P26718 (KLRK1)	Post-ETT	1.52042	-1.67973	4.72057	0.351752	0.868341	0.15829	1.54613	-1.35037	4.64197
P26718 (KLRK1)	Case	0.153719	-0.301088	0.608527	0.507688	0.934543	0.0190542	0.153712	-0.377735	0.692094
P26718 (KLRK1)	Control	0.0425055	-0.351369	0.43638	0.832488	0.932285	0.0139071	0.0467564	-0.409812	0.506544
P26718 (KLRK1)	Interaction	0.111214	-0.49044	0.712867	0.717134	0.999977	0.0175224	0.111999	-0.595148	0.793477
P26842 (CD27)	Pre-ETT	0.378219	-0.399972	1.15641	0.340799	0.909842	0.13792	0.357779	-0.466938	1.15956
P26842 (CD27)	Post-ETT	0.104816	-0.673375	0.883007	0.791787	0.982345	0.0989061	0.102098	-0.753299	0.904483
P26842 (CD27)	Case	-0.00269347	-0.405036	0.399649	0.989531	0.997259	0.0497071	-0.00247447	-0.435432	0.427934
P26842 (CD27)	Control	0.270709	-0.0777299	0.619148	0.127825	0.730103	0.127008	0.267327	-0.0982982	0.63746
P26842 (CD27)	Interaction	-0.273403	-0.805652	0.258847	0.314039	0.999977	0.0875674	-0.271742	-0.822361	0.279157
P26885 (FKBP2)	Pre-ETT	0.41273	-0.505568	1.33103	0.378368	0.922708	0.15046	0.434606	-0.489511	1.35231
P26885 (FKBP2)	Post-ETT	0.447383	-0.470915	1.36568	0.339644	0.86495	0.155607	0.475814	-0.462874	1.405
P26885 (FKBP2)	Case	0.1992	-0.269753	0.668152	0.405101	0.929129	0.0756147	0.199959	-0.336434	0.720279
P26885 (FKBP2)	Control	0.164547	-0.241578	0.570671	0.427135	0.775732	0.0604317	0.163889	-0.266486	0.598927
P26885 (FKBP2)	Interaction	0.0346531	-0.585713	0.655019	0.91282	0.999977	0.0548456	0.036321	-0.61705	0.736725
P26927 (MST1)	Pre-ETT	0.452658	-0.51271	1.41803	0.358085	0.91959	0.172425	0.463826	-0.333483	1.27915
P26927 (MST1)	Post-ETT	0.412595	-0.552774	1.37796	0.40221	0.88356	0.127754	0.40333	-0.4027	1.23455
P26927 (MST1)	Case	-0.0201266	-0.0709669	0.0307136	0.437802	0.929129	0.00940609	-0.0211016	-0.0911599	0.0480892
P26927 (MST1)	Control	0.0199367	-0.0240922	0.0639657	0.374814	0.768715	0.00765303	0.0200451	-0.0429362	0.0792455
P26927 (MST1)	Interaction	-0.0400634	-0.107319	0.0271919	0.242995	0.999977	0.0128595	-0.0392211	-0.134192	0.0519018
P26951 (IL3RA)	Pre-ETT	-1.35031	-2.3322	-0.368419	0.00703105	0.505336	2.21816	-1.33889	-2.33794	-0.300938
P26951 (IL3RA)	Post-ETT	-1.3561	-2.33799	-0.374211	0.00679083	0.422844	2.33932	-1.31565	-2.33427	-0.32881
P26951 (IL3RA)	Case	-0.0750263	-0.460538	0.310485	0.702878	0.953906	0.032551	-0.0728985	-0.488007	0.330807
P26951 (IL3RA)	Control	-0.0692339	-0.403097	0.264629	0.684418	0.864848	0.0302202	-0.0724821	-0.442321	0.27489
P26951 (IL3RA)	Interaction	-0.00579243	-0.515776	0.504191	0.982239	0.999977	0.0352448	-0.00316933	-0.541179	0.533331
P26992 (CNTFR)	Pre-ETT	-0.154508	-0.812106	0.50309	0.645151	0.956524	0.0722034	-0.148178	-0.872958	0.585102
P26992 (CNTFR)	Post-ETT	0.239295	-0.418303	0.896893	0.475712	0.912992	0.0912012	0.24983	-0.475726	0.952683
P26992 (CNTFR)	Case	0.22032	-0.135392	0.576031	0.224764	0.929129	0.067008	0.219178	-0.186105	0.603319
P26992 (CNTFR)	Control	-0.173484	-0.481538	0.134571	0.269693	0.756124	0.0550883	-0.17121	-0.505542	0.152123
P26992 (CNTFR)	Interaction	0.393803	-0.0767585	0.864365	0.100953	0.999977	0.146357	0.390486	-0.106167	0.906694
P26992 (CNTFR)	Pre-ETT	-0.242465	-1.16129	0.676362	0.605012	0.953414	0.0999155	-0.258688	-1.16556	0.684595
P26992 (CNTFR)	Post-ETT	0.133267	-0.78556	1.05209	0.7762	0.980403	0.0796137	0.116835	-0.82802	1.05006
P26992 (CNTFR)	Case	-0.00972434	-0.598124	0.578676	0.97416	0.994977	0.0534382	-0.0101176	-0.66754	0.593727
P26992 (CNTFR)	Control	-0.385456	-0.895026	0.124113	0.138184	0.730103	0.126733	-0.386438	-0.92045	0.140323
P26992 (CNTFR)	Interaction	0.375732	-0.402648	1.15411	0.3441	0.999977	0.0868412	0.373435	-0.450178	1.1652
P26998 (CRYBB3)	Pre-ETT	-0.00543863	-0.076858	0.0659807	0.881354	0.986012	0.0117467	-0.00787108	-0.0990811	0.0840556
P26998 (CRYBB3)	Post-ETT	-0.00628718	-0.0777065	0.0651322	0.863014	0.989415	0.0117844	-0.00662618	-0.100606	0.0855097
P26998 (CRYBB3)	Case	-0.0497673	-0.110046	0.0105116	0.105624	0.929129	0.0242199	-0.0484866	-0.117618	0.0235907
P26998 (CRYBB3)	Control	-0.0489188	-0.101122	0.00328433	0.066261	0.730103	0.0299279	-0.0496101	-0.113259	0.0142795
P26998 (CRYBB3)	Interaction	-0.000848544	-0.0805901	0.078893	0.98336	0.999977	0.0104458	0.00121319	-0.0960249	0.0950037
P27037 (ACVR2A)	Pre-ETT	0.0446068	-0.965363	1.05458	0.931018	0.995085	0.0878502	0.0234323	-1.01625	1.06769
P27037 (ACVR2A)	Post-ETT	0.123424	-0.886546	1.13339	0.810703	0.983299	0.101916	0.114406	-0.884418	1.14888
P27037 (ACVR2A)	Case	-0.0433652	-0.342032	0.255301	0.775967	0.964468	0.0333424	-0.0391677	-0.359935	0.281296
P27037 (ACVR2A)	Control	-0.122183	-0.380835	0.13647	0.354524	0.760208	0.0422748	-0.122621	-0.398997	0.159913
P27037 (ACVR2A)	Interaction	0.0788175	-0.316281	0.473916	0.695805	0.999977	0.0368791	0.0740794	-0.346071	0.503733
P27105 (STOM)	Pre-ETT	-0.255549	-1.04398	0.532877	0.525249	0.940129	0.13239	-0.270818	-1.02328	0.508749
P27105 (STOM)	Post-ETT	-0.289763	-1.07819	0.498663	0.471323	0.91215	0.141886	-0.314748	-1.08335	0.479991
P27105 (STOM)	Case	-0.100279	-0.257837	0.0572785	0.212237	0.929129	0.0476353	-0.10028	-0.282898	0.0749306
P27105 (STOM)	Control	-0.0660656	-0.202515	0.0703835	0.342636	0.759245	0.0290812	-0.0660124	-0.212834	0.0835333
P27105 (STOM)	Interaction	-0.0342137	-0.242643	0.174216	0.747659	0.999977	0.0235241	-0.0349973	-0.259183	0.198168
P27144 (AK4)	Pre-ETT	0.63704	-0.79228	2.06636	0.382366	0.922708	0.137483	0.639245	-0.851237	2.06104
P27144 (AK4)	Post-ETT	1.28365	-0.145674	2.71297	0.0783726	0.675771	0.397837	1.27342	-0.231185	2.81521
P27144 (AK4)	Case	0.370544	-0.183581	0.924668	0.189982	0.929129	0.0779654	0.372105	-0.224129	0.964784
P27144 (AK4)	Control	-0.276062	-0.755948	0.203824	0.259531	0.756124	0.0590692	-0.277679	-0.812553	0.230607
P27144 (AK4)	Interaction	0.646606	-0.086432	1.37964	0.0838331	0.999977	0.147208	0.649331	-0.144751	1.41218
P27169 (PON1)	Pre-ETT	-0.0918678	-0.88581	0.702074	0.820588	0.970583	0.0982588	-0.0977188	-0.933925	0.680464
P27169 (PON1)	Post-ETT	-0.124035	-0.917977	0.669907	0.759453	0.975289	0.0976515	-0.133432	-0.922063	0.632755
P27169 (PON1)	Case	0.0402212	-0.131139	0.211582	0.64549	0.946405	0.0252721	0.0405895	-0.152115	0.234714
P27169 (PON1)	Control	0.0723886	-0.076014	0.220791	0.339051	0.756596	0.0308686	0.0706594	-0.09414	0.235436
P27169 (PON1)	Interaction	-0.0321674	-0.258856	0.194521	0.78092	0.999977	0.0276717	-0.0293973	-0.294596	0.227236
P27216 (ANXA13)	Pre-ETT	0.0613053	-0.27779	0.4004	0.723081	0.959767	0.0497186	0.048672	-0.406172	0.409694
P27216 (ANXA13)	Post-ETT	0.107871	-0.231224	0.446966	0.532963	0.930404	0.0529171	0.089325	-0.364464	0.460807
P27216 (ANXA13)	Case	0.0446379	-0.116675	0.20595	0.587574	0.938144	0.0253652	0.0427022	-0.142535	0.231767
P27216 (ANXA13)	Control	-0.00192733	-0.141628	0.137773	0.978428	0.99284	0.020505	-0.00485133	-0.172918	0.160779
P27216 (ANXA13)	Interaction	0.0465652	-0.166831	0.259962	0.668881	0.999977	0.0301659	0.0527554	-0.208198	0.300475
P27352 (CBLIF)	Pre-ETT	-0.240652	-1.12785	0.646545	0.594975	0.95166	0.100378	-0.282516	-1.17977	0.653472
P27352 (CBLIF)	Post-ETT	-0.159577	-1.04677	0.72762	0.72444	0.969077	0.0929407	-0.18882	-1.04895	0.71897
P27352 (CBLIF)	Case	0.138081	-0.184711	0.460872	0.401798	0.929129	0.0463346	0.135138	-0.220321	0.502754
P27352 (CBLIF)	Control	0.0570053	-0.22254	0.336551	0.689394	0.866251	0.0299986	0.0575654	-0.241058	0.355137
P27352 (CBLIF)	Interaction	0.0810754	-0.345938	0.508088	0.709795	0.999977	0.0371141	0.0870413	-0.369775	0.534478
P27361 (MAPK3)	Pre-ETT	0.49969	-0.458135	1.45752	0.306545	0.907955	0.140918	0.508759	-0.509742	1.5525
P27361 (MAPK3)	Post-ETT	0.11129	-0.846535	1.06912	0.819857	0.984421	0.100026	0.142601	-0.887216	1.14096
P27361 (MAPK3)	Case	0.274443	-0.566052	1.11494	0.522187	0.934543	0.0841937	0.277093	-0.536801	1.10483
P27361 (MAPK3)	Control	0.662843	-0.0650472	1.39073	0.0742916	0.730103	0.349178	0.654277	-0.0652101	1.40031
P27361 (MAPK3)	Interaction	-0.3884	-1.50027	0.72347	0.49356	0.999977	0.102009	-0.383715	-1.5117	0.754246
P27448 (MARK3)	Pre-ETT	0.50062	-0.642805	1.64405	0.390825	0.922708	0.114177	0.443912	-0.732891	1.66087
P27448 (MARK3)	Post-ETT	0.537665	-0.605761	1.68109	0.356727	0.868341	0.121349	0.4944	-0.681371	1.66135
P27448 (MARK3)	Case	0.586796	-0.475449	1.64904	0.278939	0.929129	0.15489	0.574241	-0.479986	1.6264
P27448 (MARK3)	Control	0.549751	-0.37018	1.46968	0.241488	0.755846	0.137048	0.537992	-0.36628	1.45733
P27448 (MARK3)	Interaction	0.0370443	-1.36817	1.44226	0.958793	0.999977	0.0806335	0.0504649	-1.31049	1.38917
P27469 (G0S2)	Pre-ETT	0.185627	-0.594544	0.965799	0.640974	0.956524	0.105002	0.197576	-0.606121	0.997267
P27469 (G0S2)	Post-ETT	-0.0538455	-0.834017	0.726326	0.892397	0.996106	0.0822144	-0.028089	-0.825279	0.777618
P27469 (G0S2)	Case	-0.28596	-0.64669	0.0747691	0.120252	0.929129	0.151569	-0.286483	-0.67858	0.102273
P27469 (G0S2)	Control	-0.0464875	-0.358888	0.265913	0.770549	0.904374	0.0374019	-0.044189	-0.373003	0.300869
P27469 (G0S2)	Interaction	-0.239473	-0.716673	0.237727	0.325329	0.999977	0.0771631	-0.243106	-0.748754	0.28367
P27487 (DPP4)	Pre-ETT	0.567458	-0.399062	1.53398	0.249846	0.900056	0.172888	0.561221	-0.355178	1.58365
P27487 (DPP4)	Post-ETT	1.02767	0.0611477	1.99419	0.0371636	0.585957	0.750996	1.03459	0.011241	2.03431
P27487 (DPP4)	Case	0.462909	-0.0460751	0.971893	0.0746611	0.929129	0.209777	0.454623	-0.0862307	0.992705
P27487 (DPP4)	Control	0.00269901	-0.438094	0.443492	0.990425	0.996099	0.0401536	-0.00435988	-0.444508	0.483636
P27487 (DPP4)	Interaction	0.46021	-0.213113	1.13353	0.18037	0.999977	0.124706	0.459646	-0.231349	1.16674
P27540 (ARNT)	Pre-ETT	0.441624	-0.451652	1.3349	0.332554	0.909842	0.128743	0.438573	-0.51087	1.39189
P27540 (ARNT)	Post-ETT	0.642287	-0.250989	1.53556	0.158758	0.761933	0.217291	0.63228	-0.271749	1.56715
P27540 (ARNT)	Case	0.345275	-0.47022	1.16077	0.406632	0.929129	0.10429	0.34209	-0.485522	1.17275
P27540 (ARNT)	Control	0.144613	-0.561627	0.850852	0.688177	0.865999	0.0700155	0.142723	-0.566957	0.849517
P27540 (ARNT)	Interaction	0.200662	-0.878137	1.27946	0.715437	0.999977	0.0817204	0.201009	-0.840043	1.29843
P27658 (COL8A1)	Pre-ETT	0.170109	-0.636903	0.977122	0.679505	0.956524	0.0819346	0.10517	-0.654221	0.843655
P27658 (COL8A1)	Post-ETT	0.156355	-0.650657	0.963367	0.704143	0.964412	0.0937071	0.111974	-0.640527	0.866802
P27658 (COL8A1)	Case	-0.0227032	-0.0796919	0.0342855	0.434914	0.929129	0.00997515	-0.0228626	-0.0966255	0.0501351
P27658 (COL8A1)	Control	-0.0089487	-0.0583024	0.040405	0.722308	0.882905	0.00747779	-0.00866742	-0.0714995	0.0537787
P27658 (COL8A1)	Interaction	-0.0137545	-0.0891435	0.0616345	0.720651	0.999977	0.00827404	-0.0136768	-0.108418	0.0851833
P27695 (APEX1)	Pre-ETT	0.491133	-0.593434	1.5757	0.374785	0.921297	0.153777	0.545391	-0.562977	1.62542
P27695 (APEX1)	Post-ETT	0.463079	-0.621488	1.54765	0.402678	0.88356	0.139796	0.521123	-0.630554	1.59496
P27695 (APEX1)	Case	0.265172	-0.4602	0.990544	0.473684	0.934543	0.0826938	0.262524	-0.523848	1.05089
P27695 (APEX1)	Control	0.293227	-0.334964	0.921417	0.360259	0.760633	0.0813068	0.30385	-0.383693	0.978835
P27695 (APEX1)	Interaction	-0.0280545	-0.987632	0.931523	0.954305	0.999977	0.0754911	-0.0362485	-1.10513	1.01432
P27701 (CD82)	Pre-ETT	0.775409	-0.677379	2.2282	0.295511	0.907955	0.183496	0.779064	-0.481039	2.05309
P27701 (CD82)	Post-ETT	0.779534	-0.673254	2.23232	0.292949	0.851214	0.18892	0.775622	-0.601498	2.08615
P27701 (CD82)	Case	-0.0246733	-0.159375	0.110029	0.719591	0.95653	0.011291	-0.0257672	-0.186104	0.138196
P27701 (CD82)	Control	-0.0287981	-0.145454	0.0878574	0.628495	0.838756	0.00989293	-0.0304858	-0.171586	0.106914
P27701 (CD82)	Interaction	0.00412477	-0.174069	0.182319	0.963814	0.999977	0.0121469	0.00712631	-0.205289	0.217263
P27707 (DCK)	Pre-ETT	0.385517	-0.56112	1.33215	0.424758	0.929151	0.106519	0.38123	-0.600067	1.31339
P27707 (DCK)	Post-ETT	1.05942	0.11278	2.00605	0.0282736	0.564579	0.72859	1.05143	0.0256835	2.05322
P27707 (DCK)	Case	0.662728	0.0356788	1.28978	0.0383135	0.929129	0.474009	0.650666	0.0127517	1.30541
P27707 (DCK)	Control	-0.0111724	-0.554213	0.531868	0.967835	0.98898	0.0445399	-0.0155164	-0.559783	0.561957
P27707 (DCK)	Interaction	0.6739	-0.155608	1.50341	0.111319	0.999977	0.24472	0.665422	-0.198503	1.52319
P27797 (CALR)	Pre-ETT	0.395458	-0.290216	1.08113	0.258309	0.901331	0.131508	0.420007	-0.367495	1.17292
P27797 (CALR)	Post-ETT	0.884118	0.198445	1.56979	0.0114973	0.469615	0.995921	0.884767	0.111287	1.68897
P27797 (CALR)	Case	0.143101	-0.251467	0.537668	0.477187	0.934543	0.0473115	0.146073	-0.28379	0.571661
P27797 (CALR)	Control	-0.34556	-0.687265	-0.00385436	0.0474712	0.730103	0.185558	-0.349167	-0.725298	0.0378875
P27797 (CALR)	Interaction	0.48866	-0.0333033	1.01062	0.0665189	0.999977	0.205888	0.48762	-0.08822	1.06708
P27815 (PDE4A)	Pre-ETT	-0.24341	-1.05494	0.568117	0.556618	0.943082	0.0988809	-0.227813	-1.03768	0.571017
P27815 (PDE4A)	Post-ETT	-0.166918	-0.978445	0.644609	0.68685	0.961368	0.10294	-0.158984	-1.0029	0.692006
P27815 (PDE4A)	Case	-0.160829	-0.590071	0.268413	0.462729	0.932291	0.0656204	-0.16868	-0.626404	0.289603
P27815 (PDE4A)	Control	-0.237321	-0.609055	0.134414	0.210837	0.742513	0.0952607	-0.241697	-0.642383	0.153536
P27815 (PDE4A)	Interaction	0.0764915	-0.491343	0.644326	0.791763	0.999977	0.0562835	0.078527	-0.523313	0.681282
P27824 (CANX)	Pre-ETT	0.141894	-0.652164	0.935952	0.726162	0.960274	0.0997787	0.114967	-0.690452	0.94905
P27824 (CANX)	Post-ETT	-0.0465048	-0.840563	0.747553	0.908614	0.996106	0.106486	-0.0825474	-0.908349	0.733519
P27824 (CANX)	Case	-0.222568	-0.463387	0.0182518	0.0700763	0.929129	0.147155	-0.225101	-0.486772	0.0352088
P27824 (CANX)	Control	-0.0341688	-0.242725	0.174387	0.748126	0.893313	0.0289869	-0.0337971	-0.270885	0.19116
P27824 (CANX)	Interaction	-0.188399	-0.506973	0.130175	0.246421	0.999977	0.066405	-0.186695	-0.541117	0.171691
P27918 (CFP)	Pre-ETT	-0.146608	-0.953514	0.660299	0.72176	0.959767	0.101829	-0.126947	-0.925926	0.733752
P27918 (CFP)	Post-ETT	-0.494959	-1.30187	0.311948	0.229268	0.799753	0.161553	-0.452753	-1.29232	0.34104
P27918 (CFP)	Case	-0.284932	-0.663856	0.0939929	0.140538	0.929129	0.127339	-0.284339	-0.699236	0.109485
P27918 (CFP)	Control	0.0634191	-0.264739	0.391577	0.704853	0.874198	0.0458461	0.0643873	-0.285715	0.393699
P27918 (CFP)	Interaction	-0.348351	-0.849621	0.152919	0.173182	0.999977	0.115394	-0.340009	-0.866686	0.187163
P27930 (IL1R2)	Pre-ETT	-0.223654	-1.65155	1.20424	0.758848	0.962055	0.0991311	-0.195351	-1.64179	1.20474
P27930 (IL1R2)	Post-ETT	0.0955934	-1.3323	1.52349	0.895606	0.996106	0.0992521	0.125953	-1.31645	1.58263
P27930 (IL1R2)	Case	-0.066385	-0.58431	0.45154	0.801645	0.971929	0.0439518	-0.0681391	-0.630072	0.485217
P27930 (IL1R2)	Control	-0.385632	-0.834169	0.0629042	0.0919708	0.730103	0.127691	-0.384701	-0.863151	0.107472
P27930 (IL1R2)	Interaction	0.319247	-0.365903	1.0044	0.361112	0.999977	0.060567	0.311614	-0.440147	1.02403
P27986 (PIK3R1)	Pre-ETT	0.830697	-0.281421	1.94281	0.143195	0.8797	0.310501	0.803299	-0.233174	1.87243
P27986 (PIK3R1)	Post-ETT	0.732846	-0.379272	1.84496	0.196514	0.778896	0.23149	0.733042	-0.344248	1.771
P27986 (PIK3R1)	Case	0.00695119	-0.157793	0.171695	0.934091	0.990819	0.0144075	0.00641808	-0.187131	0.192538
P27986 (PIK3R1)	Control	0.104802	-0.0378707	0.247475	0.149948	0.739497	0.0279112	0.103543	-0.0645753	0.270422
P27986 (PIK3R1)	Interaction	-0.0978508	-0.315787	0.120085	0.378859	0.999977	0.0223329	-0.0953257	-0.354796	0.163292
P28065 (PSMB9)	Pre-ETT	1.40128	-2.01431	4.81688	0.421342	0.928643	0.155519	1.40469	-1.9774	4.52889
P28065 (PSMB9)	Post-ETT	1.4782	-1.93739	4.8938	0.396307	0.881334	0.146024	1.41594	-1.65749	4.56363
P28065 (PSMB9)	Case	0.00110739	-0.419266	0.42148	0.99588	0.999404	0.0155889	-0.00220559	-0.505918	0.488687
P28065 (PSMB9)	Control	-0.0758126	-0.439866	0.288241	0.68316	0.864683	0.0139137	-0.0796457	-0.487856	0.361337
P28065 (PSMB9)	Interaction	0.07692	-0.479181	0.633021	0.786312	0.999977	0.0181526	0.0780529	-0.577782	0.745965
P28070 (PSMB4)	Pre-ETT	-0.164051	-1.16528	0.837174	0.748104	0.960856	0.111684	-0.189288	-1.17861	0.792409
P28070 (PSMB4)	Post-ETT	-0.237117	-1.23834	0.764108	0.642524	0.94849	0.115746	-0.266393	-1.30717	0.763101
P28070 (PSMB4)	Case	-0.0560559	-0.445925	0.333813	0.778092	0.964862	0.0459644	-0.0555553	-0.456954	0.34605
P28070 (PSMB4)	Control	0.0170102	-0.320626	0.354646	0.921342	0.971082	0.0374041	0.0161501	-0.352494	0.373739
P28070 (PSMB4)	Interaction	-0.0730661	-0.588814	0.442682	0.781267	0.999977	0.0487809	-0.0677461	-0.616304	0.47742
P28072 (PSMB6)	Pre-ETT	-0.303441	-1.24067	0.633788	0.525712	0.940129	0.114396	-0.351593	-1.27415	0.555783
P28072 (PSMB6)	Post-ETT	-0.0767255	-1.01395	0.860504	0.872526	0.991727	0.0848199	-0.12085	-1.05403	0.808913
P28072 (PSMB6)	Case	0.417853	-0.217215	1.05292	0.197193	0.929129	0.136954	0.414578	-0.273703	1.08132
P28072 (PSMB6)	Control	0.191138	-0.358848	0.741124	0.495776	0.795548	0.0668584	0.191102	-0.399083	0.753595
P28072 (PSMB6)	Interaction	0.226716	-0.613402	1.06683	0.596861	0.999977	0.076586	0.233137	-0.658241	1.07929
P28074 (PSMB5)	Pre-ETT	-0.0231875	-0.84001	0.793635	0.95563	0.997355	0.0816176	-0.0187144	-0.872495	0.815559
P28074 (PSMB5)	Post-ETT	0.623067	-0.193756	1.43989	0.134902	0.736753	0.232058	0.60696	-0.267232	1.5102
P28074 (PSMB5)	Case	0.700024	-0.0391408	1.43919	0.0634281	0.929129	0.405838	0.696046	-0.0474458	1.4293
P28074 (PSMB5)	Control	0.0537697	-0.586366	0.693905	0.869234	0.949035	0.0579042	0.0583651	-0.57849	0.69008
P28074 (PSMB5)	Interaction	0.646254	-0.331569	1.62408	0.195195	0.999977	0.186564	0.625861	-0.330355	1.63864
P28223 (HTR2A)	Pre-ETT	0.350618	-0.742661	1.4439	0.529633	0.940129	0.106114	0.311076	-0.831024	1.50766
P28223 (HTR2A)	Post-ETT	0.711983	-0.381295	1.80526	0.201814	0.781627	0.166583	0.651572	-0.508774	1.82589
P28223 (HTR2A)	Case	0.730551	-0.277617	1.73872	0.155534	0.929129	0.208143	0.733856	-0.272777	1.71737
P28223 (HTR2A)	Control	0.369185	-0.503914	1.24228	0.40724	0.772671	0.0915935	0.344624	-0.502978	1.19444
P28223 (HTR2A)	Interaction	0.361365	-0.972316	1.69505	0.595378	0.999977	0.099924	0.384764	-0.920747	1.70885
P28289 (TMOD1)	Pre-ETT	0.335604	-0.700376	1.37158	0.525476	0.940129	0.100664	0.282717	-0.792828	1.34912
P28289 (TMOD1)	Post-ETT	0.458187	-0.577793	1.49417	0.386029	0.875941	0.115198	0.408785	-0.679068	1.53771
P28289 (TMOD1)	Case	0.406287	-0.555206	1.36778	0.407558	0.929129	0.117952	0.407299	-0.526466	1.35143
P28289 (TMOD1)	Control	0.283704	-0.548974	1.11638	0.504271	0.796781	0.085406	0.28201	-0.503254	1.06972
P28289 (TMOD1)	Interaction	0.122583	-1.14935	1.39452	0.850177	0.999977	0.0839514	0.12522	-1.06753	1.34167
P28324 (ELK4)	Pre-ETT	0.0762856	-0.312776	0.465348	0.700755	0.959668	0.0613175	0.0644119	-0.424844	0.500322
P28324 (ELK4)	Post-ETT	0.0714969	-0.317565	0.460559	0.718715	0.967436	0.0535268	0.0610496	-0.43079	0.492435
P28324 (ELK4)	Case	0.117499	-0.143917	0.378915	0.378347	0.929129	0.0461269	0.116783	-0.166035	0.414866
P28324 (ELK4)	Control	0.122288	-0.104105	0.348681	0.289742	0.756124	0.0502013	0.12367	-0.132105	0.381259
P28324 (ELK4)	Interaction	-0.00478869	-0.35061	0.341032	0.978348	0.999977	0.0419176	-0.00206757	-0.395896	0.395361
P28325 (CST5)	Pre-ETT	-0.335062	-1.26174	0.591621	0.478531	0.937172	0.125929	-0.301534	-1.23398	0.597933
P28325 (CST5)	Post-ETT	-0.345544	-1.27223	0.581139	0.464879	0.908508	0.130598	-0.298284	-1.24047	0.605906
P28325 (CST5)	Case	-0.127213	-0.355798	0.101372	0.275374	0.929129	0.0478907	-0.130468	-0.373952	0.11759
P28325 (CST5)	Control	-0.116731	-0.314691	0.0812289	0.247791	0.756124	0.0437257	-0.119029	-0.337368	0.0982555
P28325 (CST5)	Interaction	-0.0104819	-0.312871	0.291907	0.945834	0.999977	0.030623	-0.0132227	-0.357681	0.322043
P28325 (CST5)	Pre-ETT	0.0215081	-1.03384	1.07686	0.968138	0.997355	0.0904894	0.0133143	-1.01081	1.11362
P28325 (CST5)	Post-ETT	0.127331	-0.928022	1.18268	0.813065	0.983639	0.0881916	0.125542	-0.989982	1.13857
P28325 (CST5)	Case	0.0321335	-0.243739	0.308006	0.819417	0.971929	0.029772	0.0350549	-0.274679	0.332907
P28325 (CST5)	Control	-0.0736893	-0.312602	0.165223	0.545496	0.809787	0.0260679	-0.0699953	-0.347358	0.185782
P28325 (CST5)	Interaction	0.105823	-0.259122	0.470768	0.569812	0.999977	0.0303268	0.103584	-0.301444	0.500073
P28330 (ACADL)	Pre-ETT	-0.939993	-1.72905	-0.150934	0.0195501	0.679918	1.31623	-0.93364	-1.73836	-0.146783
P28330 (ACADL)	Post-ETT	-0.779691	-1.56875	0.00936899	0.052783	0.626686	0.691637	-0.790661	-1.60263	0.0351043
P28330 (ACADL)	Case	-0.041379	-0.287373	0.204615	0.741635	0.960266	0.0317592	-0.0436156	-0.301715	0.222864
P28330 (ACADL)	Control	-0.201682	-0.414719	0.0113553	0.0635257	0.730103	0.130433	-0.203132	-0.432227	0.0346366
P28330 (ACADL)	Interaction	0.160303	-0.165117	0.485722	0.334302	0.999977	0.0530952	0.166498	-0.201574	0.508037
P28332 (ADH6)	Pre-ETT	0.515615	-0.431637	1.46287	0.286034	0.905658	0.155684	0.502514	-0.478788	1.52724
P28332 (ADH6)	Post-ETT	0.317393	-0.629859	1.26464	0.511361	0.923892	0.106685	0.328557	-0.646529	1.30476
P28332 (ADH6)	Case	0.332139	-0.493465	1.15774	0.43041	0.929129	0.102645	0.331449	-0.520321	1.17744
P28332 (ADH6)	Control	0.530362	-0.184632	1.24536	0.14599	0.739497	0.182986	0.539641	-0.199023	1.27918
P28332 (ADH6)	Interaction	-0.198223	-1.29039	0.893949	0.722049	0.999977	0.0875893	-0.192443	-1.27876	0.934868
P28482 (MAPK1)	Pre-ETT	0.386425	-0.610926	1.38378	0.447618	0.935387	0.109272	0.360833	-0.647761	1.38681
P28482 (MAPK1)	Post-ETT	0.20945	-0.787901	1.2068	0.680629	0.961198	0.090002	0.18851	-0.808185	1.29012
P28482 (MAPK1)	Case	0.312696	-0.580942	1.20633	0.492828	0.934543	0.100538	0.323312	-0.551075	1.17807
P28482 (MAPK1)	Control	0.489671	-0.284242	1.26358	0.214935	0.742513	0.189729	0.475237	-0.287995	1.26354
P28482 (MAPK1)	Interaction	-0.176975	-1.35915	1.0052	0.769207	0.999977	0.0830959	-0.153782	-1.35814	0.979916
P28676 (GCA)	Pre-ETT	0.816104	-0.0266342	1.65884	0.0576934	0.780647	0.651136	0.829251	-0.0131692	1.726
P28676 (GCA)	Post-ETT	0.729436	-0.113302	1.57217	0.0897994	0.680619	0.369692	0.746499	-0.165485	1.60726
P28676 (GCA)	Case	0.0926578	-0.327493	0.512809	0.665567	0.951814	0.0504846	0.0933967	-0.376006	0.532725
P28676 (GCA)	Control	0.179326	-0.184536	0.543187	0.33407	0.756237	0.0600669	0.175527	-0.217347	0.56076
P28676 (GCA)	Interaction	-0.0866678	-0.642476	0.46914	0.759894	0.999977	0.052633	-0.0883471	-0.684631	0.512661
P28698 (MZF1)	Pre-ETT	-0.36828	-0.94235	0.205791	0.208622	0.893659	0.131239	-0.306274	-1.00983	0.443155
P28698 (MZF1)	Post-ETT	-0.28753	-0.861601	0.28654	0.326262	0.852915	0.109573	-0.227861	-0.905221	0.528207
P28698 (MZF1)	Case	-0.0411878	-0.229202	0.146826	0.667657	0.951814	0.0296073	-0.0396886	-0.247894	0.166652
P28698 (MZF1)	Control	-0.121937	-0.284762	0.0408872	0.14216	0.739497	0.0537007	-0.121409	-0.313692	0.0618463
P28698 (MZF1)	Interaction	0.0807497	-0.167969	0.329468	0.524564	0.999977	0.0349407	0.0813523	-0.19567	0.367692
P28749 (RBL1)	Pre-ETT	-0.0697246	-1.31736	1.17791	0.912779	0.992226	0.083521	0.00657573	-1.26256	1.36602
P28749 (RBL1)	Post-ETT	-0.0218093	-1.26944	1.22582	0.972669	0.999872	0.0820788	0.0767532	-1.15747	1.39347
P28749 (RBL1)	Case	0.00859836	-0.274057	0.291254	0.952457	0.994291	0.0198809	0.00969103	-0.303939	0.32281
P28749 (RBL1)	Control	-0.039317	-0.284104	0.20547	0.75291	0.89636	0.0199455	-0.0424858	-0.320565	0.240631
P28749 (RBL1)	Interaction	0.0479154	-0.326003	0.421833	0.801692	0.999977	0.0234726	0.050624	-0.370648	0.485111
P28799 (GRN)	Pre-ETT	0.265717	-0.736924	1.26836	0.603465	0.953414	0.110712	0.279898	-0.748868	1.27252
P28799 (GRN)	Post-ETT	0.311551	-0.691091	1.31419	0.542511	0.933553	0.125354	0.314807	-0.706673	1.3008
P28799 (GRN)	Case	-0.0405278	-0.433898	0.352842	0.839972	0.973544	0.0378367	-0.0445507	-0.456784	0.392496
P28799 (GRN)	Control	-0.0863615	-0.42703	0.254307	0.619286	0.835635	0.0440699	-0.0855996	-0.450576	0.288692
P28799 (GRN)	Interaction	0.0458336	-0.474546	0.566214	0.862944	0.999977	0.0453711	0.0477752	-0.530859	0.604725
P28838 (LAP3)	Pre-ETT	0.543639	-0.389274	1.47655	0.253398	0.900056	0.174734	0.542952	-0.437441	1.548
P28838 (LAP3)	Post-ETT	0.176058	-0.756855	1.10897	0.71147	0.965765	0.099228	0.163093	-0.811281	1.10508
P28838 (LAP3)	Case	0.175817	-0.583522	0.935156	0.649966	0.947131	0.0831838	0.181716	-0.605942	0.996393
P28838 (LAP3)	Control	0.543398	-0.114209	1.201	0.105325	0.730103	0.245732	0.537066	-0.120007	1.21992
P28838 (LAP3)	Interaction	-0.36758	-1.37209	0.636931	0.473245	0.999977	0.104106	-0.373546	-1.40551	0.635316
P28845 (HSD11B1)	Pre-ETT	0.123073	-0.716543	0.96269	0.773885	0.962157	0.0928148	0.0992234	-0.736863	0.969472
P28845 (HSD11B1)	Post-ETT	0.155513	-0.684104	0.99513	0.716588	0.967208	0.0904538	0.141474	-0.738551	1.01338
P28845 (HSD11B1)	Case	-0.0357319	-0.343526	0.272062	0.820009	0.971929	0.0371712	-0.0322212	-0.370615	0.297016
P28845 (HSD11B1)	Control	-0.0681717	-0.334729	0.198385	0.616189	0.834336	0.0323581	-0.0712191	-0.356308	0.225133
P28845 (HSD11B1)	Interaction	0.0324398	-0.374733	0.439613	0.875913	0.999977	0.0383338	0.0427698	-0.413586	0.454782
P28906 (CD34)	Pre-ETT	0.154308	-0.938089	1.2467	0.78189	0.962157	0.107453	0.191734	-0.94782	1.32001
P28906 (CD34)	Post-ETT	0.704802	-0.387594	1.7972	0.206034	0.781627	0.262328	0.73055	-0.36459	1.8526
P28906 (CD34)	Case	0.359004	-0.242324	0.960332	0.241946	0.929129	0.108108	0.357226	-0.28562	0.991528
P28906 (CD34)	Control	-0.19149	-0.712256	0.329275	0.471096	0.788923	0.0581214	-0.189161	-0.723425	0.344044
P28906 (CD34)	Interaction	0.550495	-0.244988	1.34598	0.174989	0.999977	0.160528	0.544935	-0.268615	1.37471
P28907 (CD38)	Pre-ETT	-0.853424	-1.64117	-0.0656763	0.0337228	0.720903	0.814216	-0.837943	-1.66827	-0.0475831
P28907 (CD38)	Post-ETT	-0.439743	-1.22749	0.348004	0.273907	0.834274	0.151556	-0.423625	-1.26931	0.390248
P28907 (CD38)	Case	0.157441	-0.23844	0.553323	0.435701	0.929129	0.0657365	0.156253	-0.289922	0.581082
P28907 (CD38)	Control	-0.256239	-0.599082	0.0866046	0.142958	0.739497	0.107102	-0.25867	-0.629753	0.104811
P28907 (CD38)	Interaction	0.41368	-0.110022	0.937382	0.121573	0.999977	0.170261	0.415218	-0.132031	0.996506
P28907 (CD38)	Pre-ETT	0.655003	-0.584184	1.89419	0.300208	0.907955	0.131432	0.597535	-0.688493	1.88728
P28907 (CD38)	Post-ETT	0.891289	-0.347898	2.13048	0.158625	0.761933	0.185987	0.856028	-0.397345	2.17847
P28907 (CD38)	Case	0.616939	-0.389665	1.62354	0.229656	0.929129	0.149964	0.609782	-0.434066	1.59724
P28907 (CD38)	Control	0.380653	-0.491091	1.2524	0.392091	0.771669	0.0828635	0.375839	-0.503132	1.29796
P28907 (CD38)	Interaction	0.236286	-1.09533	1.5679	0.728003	0.999977	0.0777101	0.245443	-1.14741	1.62791
P28908 (TNFRSF8)	Pre-ETT	0.00770906	-0.541063	0.556481	0.978034	0.997355	0.0730363	-0.0216179	-0.724878	0.596258
P28908 (TNFRSF8)	Post-ETT	0.225379	-0.323393	0.774151	0.420848	0.889396	0.0941333	0.202727	-0.523241	0.821593
P28908 (TNFRSF8)	Case	0.171694	-0.170493	0.513881	0.3254	0.929129	0.0682389	0.167297	-0.193694	0.551401
P28908 (TNFRSF8)	Control	-0.0459756	-0.342318	0.250367	0.76107	0.90112	0.0422643	-0.0448515	-0.365638	0.282886
P28908 (TNFRSF8)	Interaction	0.21767	-0.235001	0.670341	0.345956	0.999977	0.0734281	0.220926	-0.277507	0.721243
P29016 (CD1B)	Pre-ETT	-0.491069	-1.2196	0.237465	0.186463	0.885376	0.18595	-0.446542	-1.25497	0.316016
P29016 (CD1B)	Post-ETT	-0.447241	-1.17577	0.281293	0.228897	0.799753	0.171498	-0.415658	-1.17927	0.376837
P29016 (CD1B)	Case	0.0339457	-0.199132	0.267024	0.775299	0.964468	0.0305864	0.0320552	-0.22317	0.281297
P29016 (CD1B)	Control	-0.00988243	-0.211734	0.191969	0.923554	0.971659	0.02617	-0.00815686	-0.230522	0.222358
P29016 (CD1B)	Interaction	0.0438281	-0.264505	0.352161	0.780552	0.999977	0.0302935	0.0403373	-0.313257	0.380051
P29034 (S100A2)	Pre-ETT	-0.40409	-1.33057	0.522389	0.392633	0.922708	0.165755	-0.472266	-1.36819	0.472029
P29034 (S100A2)	Post-ETT	-0.4404	-1.36688	0.48608	0.35151	0.868341	0.16422	-0.487966	-1.41067	0.474105
P29034 (S100A2)	Case	-0.230906	-0.75071	0.288897	0.383943	0.929129	0.0795953	-0.227552	-0.798615	0.309919
P29034 (S100A2)	Control	-0.194597	-0.64476	0.255566	0.396853	0.772671	0.0678858	-0.19018	-0.674571	0.292424
P29034 (S100A2)	Interaction	-0.0363096	-0.723944	0.651325	0.917572	0.999977	0.0585193	-0.0347742	-0.766092	0.701272
P29074 (PTPN4)	Pre-ETT	0.49092	-0.442387	1.42423	0.302568	0.907955	0.16779	0.480578	-0.521761	1.44035
P29074 (PTPN4)	Post-ETT	0.75386	-0.179447	1.68717	0.113394	0.712552	0.304864	0.719595	-0.27172	1.67937
P29074 (PTPN4)	Case	0.261233	-0.137496	0.659963	0.199107	0.929129	0.0931277	0.261556	-0.156964	0.679381
P29074 (PTPN4)	Control	-0.00170666	-0.347016	0.343603	0.992271	0.997128	0.0365428	-0.00190433	-0.364695	0.377375
P29074 (PTPN4)	Interaction	0.26294	-0.264529	0.790409	0.328555	0.999977	0.0686143	0.264968	-0.292756	0.8245
P29083 (GTF2E1)	Pre-ETT	-0.668293	-2.03632	0.699732	0.338335	0.909842	0.126226	-0.617202	-2.01155	0.761247
P29083 (GTF2E1)	Post-ETT	-0.645961	-2.01399	0.722063	0.354723	0.868341	0.125138	-0.596086	-1.95273	0.81502
P29083 (GTF2E1)	Case	0.0867663	-0.543039	0.716572	0.787147	0.967773	0.0425258	0.0876917	-0.621559	0.778466
P29083 (GTF2E1)	Control	0.0644347	-0.480993	0.609862	0.816893	0.92663	0.0358349	0.0598581	-0.52033	0.621364
P29083 (GTF2E1)	Interaction	0.0223316	-0.810823	0.855486	0.958103	0.999977	0.0439192	0.0278172	-0.859834	0.860624
P29084 (GTF2E2)	Pre-ETT	-0.296889	-1.14989	0.55611	0.49513	0.93796	0.125338	-0.304805	-1.10409	0.5032
P29084 (GTF2E2)	Post-ETT	-0.318644	-1.17164	0.534354	0.464071	0.907814	0.136557	-0.322554	-1.13465	0.487114
P29084 (GTF2E2)	Case	-0.0391863	-0.116714	0.038341	0.321848	0.929129	0.017175	-0.0412851	-0.133416	0.0541067
P29084 (GTF2E2)	Control	-0.0174307	-0.0845713	0.0497099	0.610867	0.83127	0.0113274	-0.0172853	-0.101548	0.0634139
P29084 (GTF2E2)	Interaction	-0.0217556	-0.124315	0.0808034	0.677583	0.999977	0.0132537	-0.0217814	-0.144908	0.105563
P29120 (PCSK1)	Pre-ETT	-0.0705646	-0.865551	0.724422	0.861889	0.979886	0.0811514	-0.0460104	-0.890945	0.734167
P29120 (PCSK1)	Post-ETT	-0.0512438	-0.84623	0.743742	0.899465	0.996106	0.0811892	-0.00962859	-0.812799	0.761967
P29120 (PCSK1)	Case	-0.0469938	-0.352021	0.258034	0.762682	0.96414	0.0340931	-0.0459698	-0.377604	0.280984
P29120 (PCSK1)	Control	-0.0663146	-0.330476	0.197847	0.622701	0.835666	0.0324201	-0.0696957	-0.339296	0.22132
P29120 (PCSK1)	Interaction	0.0193208	-0.384193	0.422834	0.925232	0.999977	0.0338007	0.0239081	-0.411937	0.4596
P29218 (IMPA1)	Pre-ETT	0.170824	-0.829561	1.17121	0.737867	0.960703	0.085702	0.14752	-0.851979	1.20933
P29218 (IMPA1)	Post-ETT	0.650938	-0.349447	1.65132	0.202195	0.781627	0.202578	0.620267	-0.380763	1.61802
P29218 (IMPA1)	Case	0.268656	-0.162985	0.700297	0.222505	0.929129	0.0772736	0.263109	-0.206075	0.749155
P29218 (IMPA1)	Control	-0.211458	-0.58527	0.162354	0.267554	0.756124	0.0622347	-0.212648	-0.614459	0.192124
P29218 (IMPA1)	Interaction	0.480114	-0.090893	1.05112	0.0993575	0.999977	0.15252	0.481391	-0.133663	1.09817
P29279 (CCN2)	Pre-ETT	0.105578	-1.11436	1.32551	0.865306	0.980824	0.0921782	0.105059	-1.09371	1.36118
P29279 (CCN2)	Post-ETT	0.30773	-0.912204	1.52766	0.621021	0.943269	0.0959178	0.278975	-0.996658	1.58615
P29279 (CCN2)	Case	0.578795	-0.453947	1.61154	0.272007	0.929129	0.142741	0.576846	-0.482391	1.58948
P29279 (CCN2)	Control	0.376643	-0.517738	1.27102	0.409154	0.772671	0.091859	0.379863	-0.519052	1.27619
P29279 (CCN2)	Interaction	0.202151	-1.16404	1.56834	0.771808	0.999977	0.0896586	0.208905	-1.17052	1.52943
P29317 (EPHA2)	Pre-ETT	-0.499301	-1.4735	0.474897	0.315123	0.909842	0.135453	-0.486604	-1.47327	0.470563
P29317 (EPHA2)	Post-ETT	-0.374942	-1.34914	0.599256	0.450648	0.898838	0.108258	-0.40006	-1.32934	0.561851
P29317 (EPHA2)	Case	0.085822	-0.586459	0.758103	0.802429	0.971929	0.0574736	0.0782877	-0.648307	0.81859
P29317 (EPHA2)	Control	-0.038537	-0.62075	0.543676	0.896779	0.960599	0.0475264	-0.0301779	-0.655447	0.593685
P29317 (EPHA2)	Interaction	0.124359	-0.764985	1.0137	0.784034	0.999977	0.0616291	0.111512	-0.835674	1.03342
P29320 (EPHA3)	Pre-ETT	0.421133	-0.381313	1.22358	0.303662	0.907955	0.162641	0.403524	-0.393714	1.17121
P29320 (EPHA3)	Post-ETT	0.463887	-0.338559	1.26633	0.257199	0.824791	0.188056	0.4596	-0.347076	1.20038
P29320 (EPHA3)	Case	0.0606499	-0.0954657	0.216766	0.446398	0.929129	0.0276131	0.0608128	-0.1195	0.235508
P29320 (EPHA3)	Control	0.0178968	-0.117303	0.153097	0.795292	0.916249	0.0182369	0.0188357	-0.137185	0.16673
P29320 (EPHA3)	Interaction	0.0427532	-0.163768	0.249275	0.684931	0.999977	0.0236803	0.0442019	-0.191979	0.275642
P29322 (EPHA8)	Pre-ETT	0.0462946	-0.92261	1.0152	0.925389	0.994257	0.102958	0.0041473	-0.943954	1.02206
P29322 (EPHA8)	Post-ETT	0.235957	-0.732953	1.20487	0.633144	0.945442	0.112953	0.222425	-0.720624	1.13624
P29322 (EPHA8)	Case	0.0379534	-0.154995	0.230902	0.699845	0.953906	0.0240787	0.0403208	-0.180708	0.259063
P29322 (EPHA8)	Control	-0.151709	-0.318808	0.0153897	0.0751655	0.730103	0.0864876	-0.153344	-0.336886	0.0295534
P29322 (EPHA8)	Interaction	0.189663	-0.0655851	0.44491	0.145294	0.999977	0.058779	0.187514	-0.101929	0.47892
P29323 (EPHB2)	Pre-ETT	-0.454867	-1.23351	0.323772	0.252219	0.900056	0.169565	-0.454549	-1.22838	0.376662
P29323 (EPHB2)	Post-ETT	-0.308343	-1.08699	0.470302	0.437663	0.893183	0.118336	-0.305757	-1.07643	0.492323
P29323 (EPHB2)	Case	-0.0763649	-0.37355	0.22082	0.614519	0.939278	0.0349938	-0.0785486	-0.403164	0.230808
P29323 (EPHB2)	Control	-0.222889	-0.48026	0.0344831	0.0896277	0.730103	0.123968	-0.223985	-0.500213	0.055945
P29323 (EPHB2)	Interaction	0.146524	-0.246618	0.539665	0.465098	0.999977	0.0442774	0.146544	-0.27011	0.57807
P29323 (EPHB2)	Pre-ETT	-0.557046	-1.31342	0.199332	0.148895	0.882967	0.216267	-0.569708	-1.34547	0.218388
P29323 (EPHB2)	Post-ETT	-0.278327	-1.03471	0.478052	0.470778	0.911695	0.0984671	-0.290769	-1.07287	0.483209
P29323 (EPHB2)	Case	0.0960366	-0.379771	0.571844	0.692402	0.953906	0.051281	0.0986694	-0.415005	0.596727
P29323 (EPHB2)	Control	-0.182683	-0.594744	0.229378	0.384886	0.76975	0.0544779	-0.180581	-0.613225	0.232771
P29323 (EPHB2)	Interaction	0.27872	-0.350714	0.908154	0.385454	0.999977	0.0709733	0.276378	-0.379643	0.932794
P29350 (PTPN6)	Pre-ETT	0.80589	-0.00490883	1.61669	0.0514033	0.773714	0.53408	0.793574	-0.0364633	1.61747
P29350 (PTPN6)	Post-ETT	0.417342	-0.393457	1.22814	0.313046	0.851214	0.131509	0.404733	-0.48308	1.21418
P29350 (PTPN6)	Case	-0.025874	-0.611443	0.559695	0.930987	0.990088	0.0617111	-0.0192119	-0.677508	0.595746
P29350 (PTPN6)	Control	0.362674	-0.144444	0.869791	0.161004	0.739497	0.122028	0.357269	-0.188788	0.874565
P29350 (PTPN6)	Interaction	-0.388548	-1.16318	0.386087	0.32556	0.999977	0.115006	-0.362597	-1.17931	0.426493
P29353 (SHC1)	Pre-ETT	0.291754	-0.693703	1.27721	0.561736	0.943082	0.104586	0.264882	-0.791458	1.33306
P29353 (SHC1)	Post-ETT	0.203494	-0.781962	1.18895	0.685678	0.961368	0.0942815	0.198794	-0.821436	1.21752
P29353 (SHC1)	Case	0.430289	-0.485202	1.34578	0.356946	0.929129	0.12329	0.434845	-0.468101	1.25935
P29353 (SHC1)	Control	0.518548	-0.274291	1.31139	0.19988	0.742513	0.153011	0.506999	-0.238339	1.30925
P29353 (SHC1)	Interaction	-0.0882592	-1.29934	1.12282	0.88642	0.999977	0.094014	-0.0743598	-1.3029	1.08574
P29353 (SHC1)	Pre-ETT	0.162784	-0.827689	1.15326	0.747362	0.960703	0.090477	0.13686	-0.866082	1.22586
P29353 (SHC1)	Post-ETT	0.193351	-0.797122	1.18382	0.702012	0.964412	0.0906575	0.162534	-0.878136	1.18271
P29353 (SHC1)	Case	0.547656	-0.372314	1.46763	0.243307	0.929129	0.157444	0.553157	-0.323881	1.40497
P29353 (SHC1)	Control	0.51709	-0.279628	1.31381	0.20335	0.742513	0.147989	0.508065	-0.274558	1.28072
P29353 (SHC1)	Interaction	0.0305665	-1.18644	1.24757	0.960739	0.999977	0.0801945	0.0171544	-1.15257	1.22258
P29372 (MPG)	Pre-ETT	0.677886	-0.703462	2.05923	0.336131	0.909842	0.167041	0.736798	-0.712466	2.09891
P29372 (MPG)	Post-ETT	0.699229	-0.682118	2.08058	0.321138	0.851214	0.152941	0.770661	-0.626712	2.16567
P29372 (MPG)	Case	0.149208	-0.416152	0.714567	0.60497	0.938144	0.049821	0.155173	-0.492352	0.771634
P29372 (MPG)	Control	0.127864	-0.361752	0.61748	0.608758	0.830261	0.0408002	0.126268	-0.391882	0.661695
P29372 (MPG)	Interaction	0.0213436	-0.726557	0.769244	0.955395	0.999977	0.0446897	0.0378201	-0.785864	0.807561
P29373 (CRABP2)	Pre-ETT	-0.298382	-1.22083	0.624063	0.526089	0.940129	0.108831	-0.267641	-1.19696	0.751264
P29373 (CRABP2)	Post-ETT	-0.361671	-1.28412	0.560773	0.442213	0.893183	0.117753	-0.327534	-1.29499	0.678353
P29373 (CRABP2)	Case	-0.159748	-0.66062	0.341125	0.5319	0.934543	0.0586717	-0.146217	-0.715287	0.358636
P29373 (CRABP2)	Control	-0.0964584	-0.530227	0.33731	0.66295	0.855914	0.0469957	-0.100186	-0.581036	0.353794
P29373 (CRABP2)	Interaction	-0.0632893	-0.725881	0.599303	0.851495	0.999977	0.0552078	-0.0701567	-0.760363	0.645965
P29376 (LTK)	Pre-ETT	-0.755355	-1.58381	0.0730955	0.0739321	0.819945	0.356373	-0.719132	-1.57933	0.184718
P29376 (LTK)	Post-ETT	-0.429262	-1.25771	0.399189	0.309841	0.851214	0.137257	-0.401711	-1.28611	0.51359
P29376 (LTK)	Case	-0.145063	-0.648456	0.35833	0.572207	0.937905	0.0601979	-0.147967	-0.681502	0.376691
P29376 (LTK)	Control	-0.471157	-0.907108	-0.0352052	0.0341547	0.730103	0.380312	-0.47191	-0.924196	0.0198563
P29376 (LTK)	Interaction	0.326094	-0.339833	0.99202	0.337175	0.999977	0.0829258	0.317225	-0.433039	1.0261
P29401 (TKT)	Pre-ETT	0.185397	-0.816113	1.18691	0.716736	0.959767	0.100605	0.191914	-0.859662	1.21024
P29401 (TKT)	Post-ETT	-0.0436618	-1.04517	0.957849	0.931906	0.998079	0.0882699	-0.0461775	-1.0788	0.995775
P29401 (TKT)	Case	0.162282	-0.768124	1.09269	0.732458	0.958259	0.0796542	0.159926	-0.772626	1.06848
P29401 (TKT)	Control	0.391341	-0.414414	1.1971	0.341138	0.757452	0.115938	0.383126	-0.398886	1.18887
P29401 (TKT)	Interaction	-0.229059	-1.45987	1.00175	0.715292	0.999977	0.0995647	-0.216024	-1.42277	0.975626
P29459|P29460 (IL12A|IL12B)	Pre-ETT	-0.0618787	-0.279289	0.155532	0.576954	0.945461	0.0389067	-0.0710696	-0.31625	0.163255
P29459|P29460 (IL12A|IL12B)	Post-ETT	-0.0401952	-0.257606	0.177215	0.717082	0.967208	0.0310148	-0.0482086	-0.300536	0.189283
P29459|P29460 (IL12A|IL12B)	Case	0.029806	-0.0364658	0.0960777	0.378047	0.929129	0.0182037	0.0301545	-0.0556035	0.116389
P29459|P29460 (IL12A|IL12B)	Control	0.00812244	-0.0492706	0.0655155	0.781488	0.909518	0.00915064	0.00839234	-0.0696614	0.0823702
P29459|P29460 (IL12A|IL12B)	Interaction	0.0216835	-0.0659858	0.109353	0.627844	0.999977	0.0132691	0.0206536	-0.0940659	0.134761
P29459|Q14213 (IL12A|EBI3)	Pre-ETT	-0.710681	-1.84073	0.419367	0.217721	0.896905	0.151825	-0.666892	-1.92456	0.644298
P29459|Q14213 (IL12A|EBI3)	Post-ETT	-0.634281	-1.76433	0.495767	0.271288	0.834274	0.122334	-0.605037	-1.83566	0.7722
P29459|Q14213 (IL12A|EBI3)	Case	-0.0667596	-0.530169	0.39665	0.777671	0.964695	0.0315669	-0.0713781	-0.550807	0.427245
P29459|Q14213 (IL12A|EBI3)	Control	-0.14316	-0.544484	0.258164	0.484455	0.791746	0.0330044	-0.144717	-0.58479	0.287005
P29459|Q14213 (IL12A|EBI3)	Interaction	0.0764003	-0.536633	0.689433	0.807027	0.999977	0.0336776	0.0846628	-0.580665	0.736424
P29460 (IL12B)	Pre-ETT	-0.881138	-1.68658	-0.0756921	0.0320207	0.714084	0.889649	-0.885113	-1.73735	-0.0688911
P29460 (IL12B)	Post-ETT	-0.804537	-1.60998	0.000908413	0.0502589	0.615562	0.625519	-0.823625	-1.65031	0.0236213
P29460 (IL12B)	Case	-0.00418037	-0.196005	0.187644	0.96593	0.994291	0.0218169	-0.00469834	-0.219681	0.207854
P29460 (IL12B)	Control	-0.0807809	-0.246906	0.0853442	0.340558	0.757452	0.0263514	-0.0844954	-0.26473	0.102563
P29460 (IL12B)	Interaction	0.0766005	-0.17716	0.330361	0.554093	0.999977	0.0276967	0.0760683	-0.203621	0.354401
P29460|Q9NPF7 (IL12B|IL23A)	Pre-ETT	-0.316023	-1.2626	0.630557	0.512886	0.93796	0.0999353	-0.31373	-1.371	0.686863
P29460|Q9NPF7 (IL12B|IL23A)	Post-ETT	-0.306117	-1.2527	0.640463	0.526186	0.929188	0.100101	-0.310461	-1.306	0.650944
P29460|Q9NPF7 (IL12B|IL23A)	Case	-0.122683	-0.471926	0.22656	0.491137	0.934543	0.0382632	-0.122812	-0.488259	0.263489
P29460|Q9NPF7 (IL12B|IL23A)	Control	-0.132589	-0.435043	0.169864	0.390226	0.76975	0.0389556	-0.132501	-0.465415	0.207376
P29460|Q9NPF7 (IL12B|IL23A)	Interaction	0.00990629	-0.452099	0.471911	0.966478	0.999977	0.0337643	0.0156969	-0.497865	0.524044
P29474 (NOS3)	Pre-ETT	0.451536	-1.07818	1.98126	0.562904	0.943082	0.125057	0.468594	-1.08286	2.04282
P29474 (NOS3)	Post-ETT	0.167191	-1.36253	1.69691	0.83038	0.985435	0.108716	0.21081	-1.38287	1.76224
P29474 (NOS3)	Case	-0.315157	-0.887535	0.257221	0.28051	0.929129	0.0723705	-0.315375	-0.925913	0.325574
P29474 (NOS3)	Control	-0.0308113	-0.526505	0.464883	0.903036	0.963155	0.0367616	-0.0329214	-0.563337	0.497569
P29474 (NOS3)	Interaction	-0.284345	-1.04153	0.472839	0.461716	0.999977	0.0665591	-0.285463	-1.09295	0.55382
P29508 (SERPINB3)	Pre-ETT	-0.00118421	-0.951748	0.94938	0.998052	0.99958	0.0924345	-0.0311933	-1.05758	0.938422
P29508 (SERPINB3)	Post-ETT	0.0456019	-0.904962	0.996166	0.925088	0.997685	0.0923878	-0.00184041	-0.993945	1.00645
P29508 (SERPINB3)	Case	-0.147065	-0.662154	0.368024	0.575754	0.937905	0.059937	-0.150979	-0.699116	0.385503
P29508 (SERPINB3)	Control	-0.193851	-0.639932	0.252229	0.394362	0.772671	0.0628324	-0.195622	-0.677824	0.285797
P29508 (SERPINB3)	Interaction	0.0467861	-0.634613	0.728185	0.892948	0.999977	0.0589305	0.0347856	-0.673827	0.769197
P29536 (LMOD1)	Pre-ETT	-0.3808	-1.1635	0.4019	0.340305	0.909842	0.133729	-0.382366	-1.16797	0.423494
P29536 (LMOD1)	Post-ETT	-0.259294	-1.04199	0.523406	0.516144	0.926435	0.103403	-0.25823	-1.00644	0.565398
P29536 (LMOD1)	Case	0.51725	-0.123595	1.15809	0.113659	0.929129	0.245722	0.509289	-0.134588	1.14648
P29536 (LMOD1)	Control	0.395744	-0.159244	0.950732	0.162237	0.739497	0.189359	0.402532	-0.160194	0.960865
P29536 (LMOD1)	Interaction	0.121506	-0.726252	0.969264	0.778776	0.999977	0.0813806	0.122824	-0.756408	0.973683
P29558 (RBMS1)	Pre-ETT	0.177584	-0.733349	1.08852	0.702395	0.959668	0.0966279	0.223161	-0.725822	1.17918
P29558 (RBMS1)	Post-ETT	0.20204	-0.708893	1.11297	0.663773	0.957452	0.100539	0.252621	-0.729769	1.16498
P29558 (RBMS1)	Case	0.423746	-0.318574	1.16607	0.263214	0.929129	0.136968	0.437811	-0.317298	1.15052
P29558 (RBMS1)	Control	0.39929	-0.243578	1.04216	0.223472	0.744585	0.14091	0.396454	-0.260424	1.03607
P29558 (RBMS1)	Interaction	0.0244561	-0.95754	1.00645	0.961069	0.999977	0.0747618	0.0182862	-0.942746	1.04875
P29590 (PML)	Pre-ETT	0.0527733	-0.926041	1.03159	0.915842	0.992549	0.0846011	0.0351757	-0.995034	1.06424
P29590 (PML)	Post-ETT	0.148169	-0.830646	1.12698	0.766703	0.977167	0.090347	0.139434	-0.916774	1.151
P29590 (PML)	Case	0.415623	-0.481577	1.31282	0.363908	0.929129	0.124995	0.415019	-0.451614	1.25551
P29590 (PML)	Control	0.320228	-0.456771	1.09723	0.419224	0.773721	0.0932182	0.311056	-0.496668	1.08642
P29590 (PML)	Interaction	0.0953954	-1.09149	1.28228	0.874826	0.999977	0.0838079	0.116091	-1.05959	1.28593
P29597 (TYK2)	Pre-ETT	0.264376	-0.725561	1.25431	0.600672	0.952846	0.114337	0.296472	-0.736341	1.29007
P29597 (TYK2)	Post-ETT	0.285983	-0.703953	1.27592	0.571248	0.935815	0.119399	0.308238	-0.729417	1.32243
P29597 (TYK2)	Case	0.350837	-0.416897	1.11857	0.370435	0.929129	0.11299	0.345425	-0.485147	1.14052
P29597 (TYK2)	Control	0.329229	-0.335648	0.994106	0.331787	0.756237	0.0964292	0.323397	-0.363593	1.02549
P29597 (TYK2)	Interaction	0.0216075	-0.994009	1.03722	0.966739	0.999977	0.0853997	0.0188218	-1.01674	1.09139
P29622 (SERPINA4)	Pre-ETT	-0.455112	-1.30631	0.396082	0.294664	0.907955	0.163788	-0.438669	-1.30244	0.41097
P29622 (SERPINA4)	Post-ETT	-0.188213	-1.03941	0.662981	0.664739	0.957452	0.0984732	-0.168741	-1.06827	0.734059
P29622 (SERPINA4)	Case	0.230859	-0.0612332	0.522951	0.121362	0.929129	0.11276	0.228475	-0.0865838	0.536724
P29622 (SERPINA4)	Control	-0.0360407	-0.289	0.216918	0.780054	0.908911	0.0309333	-0.0362826	-0.297435	0.237475
P29622 (SERPINA4)	Interaction	0.2669	-0.119502	0.653301	0.175798	0.999977	0.0945043	0.261654	-0.156884	0.669042
P29622 (SERPINA4)	Pre-ETT	-0.467735	-1.32902	0.393552	0.287153	0.905658	0.18764	-0.444987	-1.33225	0.455417
P29622 (SERPINA4)	Post-ETT	-0.438173	-1.29946	0.423114	0.318708	0.851214	0.14924	-0.403046	-1.26922	0.426779
P29622 (SERPINA4)	Case	-0.0293878	-0.271453	0.212677	0.811921	0.971929	0.0327316	-0.0283026	-0.291592	0.234107
P29622 (SERPINA4)	Control	-0.0589492	-0.268584	0.150685	0.581536	0.819518	0.0300049	-0.0586173	-0.287606	0.161274
P29622 (SERPINA4)	Interaction	0.0295615	-0.29066	0.349783	0.856418	0.999977	0.03347	0.0241358	-0.320018	0.368365
P29762 (CRABP1)	Pre-ETT	-0.153208	-1.03389	0.727469	0.733128	0.960319	0.0814433	-0.135749	-0.998686	0.75738
P29762 (CRABP1)	Post-ETT	0.447391	-0.433286	1.32807	0.319407	0.851214	0.147499	0.471333	-0.452615	1.34702
P29762 (CRABP1)	Case	0.428607	-0.197414	1.05463	0.17963	0.929129	0.137918	0.425581	-0.237324	1.07536
P29762 (CRABP1)	Control	-0.171993	-0.714143	0.370158	0.534085	0.806916	0.0715591	-0.168654	-0.728066	0.417178
P29762 (CRABP1)	Interaction	0.600599	-0.227549	1.42875	0.155192	0.999977	0.186022	0.580998	-0.273848	1.45971
P29803 (PDHA2)	Pre-ETT	-0.0975621	-0.833303	0.638179	0.794942	0.964476	0.0957909	-0.100269	-0.902053	0.685382
P29803 (PDHA2)	Post-ETT	-0.176053	-0.911794	0.559689	0.639075	0.947358	0.103018	-0.181244	-0.930209	0.578628
P29803 (PDHA2)	Case	0.0491817	-0.260633	0.358996	0.755698	0.962756	0.0429204	0.0477612	-0.282633	0.399764
P29803 (PDHA2)	Control	0.127672	-0.140635	0.395979	0.351009	0.759447	0.0515774	0.124836	-0.153304	0.418089
P29803 (PDHA2)	Interaction	-0.0784904	-0.488336	0.331356	0.707395	0.999977	0.0441422	-0.0773181	-0.514663	0.368529
P29965 (CD40LG)	Pre-ETT	0.155565	-0.938748	1.24988	0.780534	0.962157	0.0952903	0.113554	-1.01437	1.2653
P29965 (CD40LG)	Post-ETT	0.202225	-0.892088	1.29654	0.717207	0.967208	0.08888	0.162113	-1.02493	1.31906
P29965 (CD40LG)	Case	0.502606	-0.425292	1.4305	0.288401	0.929129	0.122151	0.49854	-0.456632	1.48222
P29965 (CD40LG)	Control	0.455946	-0.347637	1.25953	0.26611	0.756124	0.112106	0.443217	-0.369557	1.23214
P29965 (CD40LG)	Interaction	0.04666	-1.18083	1.27415	0.94061	0.999977	0.0834324	0.0778492	-1.11908	1.26812
P30040 (ERP29)	Pre-ETT	0.514747	-0.421846	1.45134	0.281397	0.902979	0.160939	0.528582	-0.435341	1.49696
P30040 (ERP29)	Post-ETT	0.225392	-0.711201	1.16199	0.637164	0.946303	0.101981	0.24697	-0.738908	1.24083
P30040 (ERP29)	Case	0.135205	-0.534021	0.80443	0.692124	0.953906	0.0687333	0.147258	-0.572404	0.868964
P30040 (ERP29)	Control	0.424559	-0.155007	1.00413	0.151069	0.739497	0.15685	0.422568	-0.180292	1.02577
P30040 (ERP29)	Interaction	-0.289355	-1.17466	0.595948	0.521783	0.999977	0.0910676	-0.279722	-1.19192	0.628436
P30040 (ERP29)	Pre-ETT	-0.0608904	-0.898402	0.776621	0.886687	0.987428	0.0837385	-0.0633316	-0.945393	0.821605
P30040 (ERP29)	Post-ETT	-0.160496	-0.998007	0.677015	0.707217	0.964689	0.0914993	-0.168565	-1.02657	0.701026
P30040 (ERP29)	Case	-0.0689971	-0.726359	0.588365	0.83701	0.973072	0.0734906	-0.0724825	-0.751975	0.578351
P30040 (ERP29)	Control	0.0306083	-0.538684	0.5999	0.916075	0.96876	0.0568897	0.0208827	-0.578632	0.633788
P30040 (ERP29)	Interaction	-0.0996055	-0.969213	0.770002	0.822372	0.999977	0.0752897	-0.0901372	-1.00513	0.831332
P30041 (PRDX6)	Pre-ETT	0.127625	-0.909449	1.1647	0.809402	0.966871	0.0902278	0.0926696	-0.956388	1.15841
P30041 (PRDX6)	Post-ETT	0.00246608	-1.03461	1.03954	0.996281	0.999872	0.0923977	-0.0369808	-1.08764	0.987526
P30041 (PRDX6)	Case	0.107258	-0.805935	1.02045	0.817932	0.971929	0.0804196	0.114094	-0.780214	0.980807
P30041 (PRDX6)	Control	0.232417	-0.558432	1.02327	0.564616	0.814195	0.0804499	0.231113	-0.516631	1.02038
P30041 (PRDX6)	Interaction	-0.125158	-1.3332	1.08288	0.839087	0.999977	0.0911435	-0.116859	-1.32547	1.04415
P30043 (BLVRB)	Pre-ETT	-0.0756764	-0.922324	0.770971	0.860931	0.979815	0.0975233	-0.0892771	-0.931185	0.814537
P30043 (BLVRB)	Post-ETT	-0.13612	-0.982768	0.710528	0.752675	0.974839	0.0984756	-0.136019	-0.983177	0.794163
P30043 (BLVRB)	Case	-0.0675988	-0.656587	0.52139	0.82202	0.972422	0.0632552	-0.0616718	-0.668102	0.57021
P30043 (BLVRB)	Control	-0.00715503	-0.517234	0.502924	0.978067	0.992739	0.0575527	-0.015468	-0.553436	0.550047
P30043 (BLVRB)	Interaction	-0.0604438	-0.839602	0.718715	0.879151	0.999977	0.0677611	-0.0567599	-0.894485	0.766383
P30044 (PRDX5)	Pre-ETT	-1.06862	-2.15412	0.0168763	0.0536698	0.779738	0.689205	-1.09206	-2.20697	0.00797474
P30044 (PRDX5)	Post-ETT	-0.921194	-2.00669	0.164304	0.0962527	0.683665	0.401449	-0.955388	-2.03589	0.0913418
P30044 (PRDX5)	Case	0.0104626	-0.43594	0.456866	0.96336	0.994291	0.0387861	0.0089707	-0.469631	0.507401
P30044 (PRDX5)	Control	-0.136965	-0.523561	0.249631	0.487441	0.792076	0.0407647	-0.132875	-0.545848	0.27824
P30044 (PRDX5)	Interaction	0.147428	-0.443108	0.737963	0.624624	0.999977	0.0491424	0.138605	-0.490024	0.77961
P30046 (DDT)	Pre-ETT	0.421863	-0.559302	1.40303	0.399392	0.922708	0.125832	0.386629	-0.635016	1.38798
P30046 (DDT)	Post-ETT	0.758259	-0.222906	1.73942	0.129851	0.729224	0.234584	0.708995	-0.32129	1.72597
P30046 (DDT)	Case	0.502025	-0.182207	1.18626	0.150424	0.929129	0.16896	0.488903	-0.216966	1.27072
P30046 (DDT)	Control	0.165628	-0.426934	0.758191	0.583806	0.820436	0.0664392	0.15815	-0.475786	0.783746
P30046 (DDT)	Interaction	0.336396	-0.568758	1.24155	0.466362	0.999977	0.0990376	0.358396	-0.61421	1.28702
P30047 (GCHFR)	Pre-ETT	0.27137	-0.659785	1.20252	0.567865	0.943082	0.117144	0.240574	-0.707651	1.20862
P30047 (GCHFR)	Post-ETT	0.670046	-0.261109	1.6012	0.158433	0.761933	0.251018	0.634511	-0.291479	1.57428
P30047 (GCHFR)	Case	0.606064	0.0416116	1.17052	0.0353389	0.929129	0.518508	0.604823	0.0175978	1.18657
P30047 (GCHFR)	Control	0.207387	-0.281442	0.696217	0.40568	0.772671	0.0708052	0.204378	-0.323514	0.733236
P30047 (GCHFR)	Interaction	0.398676	-0.348024	1.14538	0.295349	0.999977	0.110864	0.400414	-0.414312	1.19671
P30048 (PRDX3)	Pre-ETT	0.367939	-0.617791	1.35367	0.46442	0.935387	0.119897	0.347047	-0.671333	1.36842
P30048 (PRDX3)	Post-ETT	0.152806	-0.832924	1.13854	0.761257	0.975289	0.090824	0.135037	-0.917121	1.18446
P30048 (PRDX3)	Case	0.375311	-0.540434	1.29106	0.421815	0.929129	0.113823	0.383811	-0.493614	1.31695
P30048 (PRDX3)	Control	0.590444	-0.202615	1.3835	0.144504	0.739497	0.195341	0.573261	-0.188124	1.38627
P30048 (PRDX3)	Interaction	-0.215133	-1.42655	0.996285	0.727791	0.999977	0.0917575	-0.180841	-1.43222	1.00123
P30050 (RPL12)	Pre-ETT	0.696094	-0.326531	1.71872	0.18216	0.885376	0.209611	0.671587	-0.377568	1.77671
P30050 (RPL12)	Post-ETT	0.563329	-0.459297	1.58595	0.280287	0.839054	0.155739	0.541874	-0.547224	1.58124
P30050 (RPL12)	Case	0.331358	-0.618663	1.28138	0.494217	0.934543	0.0967024	0.318637	-0.605422	1.28258
P30050 (RPL12)	Control	0.464124	-0.358619	1.28687	0.268878	0.756124	0.108072	0.449973	-0.347317	1.26541
P30050 (RPL12)	Interaction	-0.132765	-1.38953	1.12399	0.835969	0.999977	0.0827069	-0.110869	-1.3648	1.13538
P30085 (CMPK1)	Pre-ETT	0.62827	-0.438066	1.69461	0.248179	0.900056	0.154986	0.611212	-0.496928	1.77014
P30085 (CMPK1)	Post-ETT	0.675253	-0.391083	1.74159	0.214554	0.790726	0.18341	0.675771	-0.463738	1.78934
P30085 (CMPK1)	Case	0.501909	-0.488719	1.49254	0.320695	0.929129	0.135785	0.520763	-0.497306	1.46964
P30085 (CMPK1)	Control	0.454926	-0.402984	1.31284	0.298658	0.756124	0.122587	0.466606	-0.402663	1.31231
P30085 (CMPK1)	Interaction	0.0469832	-1.26349	1.35746	0.94398	0.999977	0.0812869	0.0369592	-1.26174	1.29594
P30085 (CMPK1)	Pre-ETT	0.656508	-0.11698	1.43	0.0962034	0.854942	0.250718	0.613689	-0.197202	1.40347
P30085 (CMPK1)	Post-ETT	0.38315	-0.390338	1.15664	0.331611	0.857831	0.104764	0.339826	-0.45498	1.16317
P30085 (CMPK1)	Case	-0.154814	-0.787319	0.47769	0.63142	0.94374	0.0710577	-0.149278	-0.831181	0.51926
P30085 (CMPK1)	Control	0.118544	-0.429221	0.666308	0.671447	0.859735	0.0614759	0.108941	-0.445753	0.679167
P30085 (CMPK1)	Interaction	-0.273358	-1.11008	0.563366	0.521964	0.999977	0.0821468	-0.261299	-1.11694	0.62399
P30086 (PEBP1)	Pre-ETT	0.142702	-0.874285	1.15969	0.783302	0.962157	0.0916385	0.118706	-0.905369	1.20315
P30086 (PEBP1)	Post-ETT	0.164167	-0.852821	1.18115	0.751709	0.974839	0.0885038	0.147957	-0.913959	1.16862
P30086 (PEBP1)	Case	0.365309	-0.579475	1.31009	0.448549	0.929129	0.103836	0.36477	-0.576528	1.31525
P30086 (PEBP1)	Control	0.343844	-0.474362	1.16205	0.410134	0.772671	0.0930457	0.348489	-0.443954	1.12011
P30086 (PEBP1)	Interaction	0.0214645	-1.22837	1.2713	0.973148	0.999977	0.080682	0.0240587	-1.20477	1.23774
P30101 (PDIA3)	Pre-ETT	0.606202	-0.446697	1.6591	0.259134	0.901331	0.166578	0.611496	-0.407419	1.70639
P30101 (PDIA3)	Post-ETT	0.668636	-0.384263	1.72153	0.213256	0.790438	0.212435	0.685976	-0.395443	1.77651
P30101 (PDIA3)	Case	0.280734	-0.445006	1.00647	0.448354	0.929129	0.0750052	0.286493	-0.445003	1.06183
P30101 (PDIA3)	Control	0.2183	-0.410209	0.84681	0.496027	0.795548	0.0588188	0.213983	-0.441295	0.873051
P30101 (PDIA3)	Interaction	0.0624341	-0.89763	1.0225	0.898577	0.999977	0.0675471	0.068545	-0.963947	1.07024
P30101 (PDIA3)	Pre-ETT	0.402007	-0.509809	1.31382	0.387521	0.922708	0.143882	0.417213	-0.504676	1.35549
P30101 (PDIA3)	Post-ETT	0.0941031	-0.817712	1.00592	0.839701	0.985496	0.0841489	0.118775	-0.758507	1.01073
P30101 (PDIA3)	Case	0.129452	-0.484566	0.74347	0.679449	0.953802	0.0629072	0.133383	-0.467467	0.785214
P30101 (PDIA3)	Control	0.437356	-0.0943991	0.969111	0.106957	0.730103	0.215048	0.438243	-0.131142	1.00984
P30101 (PDIA3)	Interaction	-0.307904	-1.12017	0.504365	0.457508	0.999977	0.0878351	-0.306744	-1.1692	0.548688
P30153 (PPP2R1A)	Pre-ETT	0.0171906	-1.02256	1.05694	0.974149	0.997355	0.0879517	-0.000367938	-1.12524	1.11724
P30153 (PPP2R1A)	Post-ETT	0.0800086	-0.959745	1.11976	0.880119	0.992575	0.0992818	0.0470808	-1.03187	1.15509
P30153 (PPP2R1A)	Case	0.409108	-0.486663	1.30488	0.370715	0.929129	0.113071	0.404547	-0.510851	1.29925
P30153 (PPP2R1A)	Control	0.34629	-0.429471	1.12205	0.381626	0.76975	0.0950933	0.33564	-0.449949	1.14992
P30153 (PPP2R1A)	Interaction	0.0628181	-1.12218	1.24781	0.917249	0.999977	0.0881325	0.0801572	-1.13288	1.24869
P30203 (CD6)	Pre-ETT	-0.809365	-2.9425	1.32377	0.457083	0.935387	0.105935	-0.801412	-2.84545	1.22279
P30203 (CD6)	Post-ETT	-0.877044	-3.01018	1.25609	0.420333	0.889283	0.121805	-0.865414	-2.90362	1.14512
P30203 (CD6)	Case	-0.158566	-0.456978	0.139846	0.297663	0.929129	0.0212145	-0.158671	-0.503015	0.191106
P30203 (CD6)	Control	-0.0908867	-0.349319	0.167546	0.490641	0.793368	0.0140921	-0.0925553	-0.385776	0.220413
P30203 (CD6)	Interaction	-0.0676792	-0.462441	0.327083	0.736854	0.999977	0.0154111	-0.0650483	-0.534401	0.404195
P30304 (CDC25A)	Pre-ETT	-0.119059	-0.934665	0.696548	0.774796	0.962157	0.112727	-0.169331	-0.957082	0.686685
P30304 (CDC25A)	Post-ETT	-0.0842678	-0.899874	0.731338	0.839524	0.985455	0.102049	-0.118668	-0.910012	0.694665
P30304 (CDC25A)	Case	-0.0152558	-0.196886	0.166374	0.86924	0.981046	0.0254283	-0.0166302	-0.216742	0.18155
P30304 (CDC25A)	Control	-0.0500466	-0.207343	0.10725	0.532892	0.806916	0.0248937	-0.0482589	-0.220057	0.119978
P30304 (CDC25A)	Interaction	0.0347908	-0.205483	0.275065	0.776567	0.999977	0.0276965	0.0364051	-0.233691	0.295221
P30305 (CDC25B)	Pre-ETT	0.508509	-0.524349	1.54137	0.334568	0.909842	0.1467	0.507774	-0.557677	1.55614
P30305 (CDC25B)	Post-ETT	1.13574	0.102881	2.1686	0.0311468	0.571698	0.799254	1.11887	0.0216572	2.21312
P30305 (CDC25B)	Case	0.72818	0.0445248	1.41184	0.0368329	0.929129	0.460681	0.731806	0.0014051	1.4855
P30305 (CDC25B)	Control	0.10095	-0.491113	0.693013	0.73824	0.88956	0.0579971	0.100603	-0.533156	0.729578
P30305 (CDC25B)	Interaction	0.62723	-0.277161	1.53162	0.174048	0.999977	0.159858	0.623013	-0.308716	1.56875
P30405 (PPIF)	Pre-ETT	0.398049	-0.348626	1.14472	0.296093	0.907955	0.134583	0.379063	-0.422034	1.17389
P30405 (PPIF)	Post-ETT	-0.00592556	-0.752601	0.74075	0.98759	0.999872	0.0828649	-0.0106419	-0.7831	0.781693
P30405 (PPIF)	Case	0.183102	-0.364832	0.731037	0.512495	0.934543	0.0679162	0.19032	-0.418289	0.760348
P30405 (PPIF)	Control	0.587077	0.112552	1.0616	0.0153149	0.730103	0.677496	0.58291	0.0700769	1.05347
P30405 (PPIF)	Interaction	-0.403975	-1.12882	0.320874	0.274687	0.999977	0.123007	-0.401831	-1.13533	0.378125
P30405 (PPIF)	Pre-ETT	0.572039	-0.192584	1.33666	0.142563	0.8797	0.24149	0.565529	-0.26605	1.33478
P30405 (PPIF)	Post-ETT	0.0917544	-0.672869	0.856378	0.814058	0.98367	0.0833372	0.0817348	-0.734279	0.88281
P30405 (PPIF)	Case	0.0210446	-0.605012	0.647101	0.947471	0.993429	0.0638124	0.0108864	-0.630351	0.66976
P30405 (PPIF)	Control	0.501329	-0.0408518	1.04351	0.069942	0.730103	0.3147	0.50054	-0.0404565	1.06135
P30405 (PPIF)	Interaction	-0.480285	-1.30848	0.347911	0.255699	0.999977	0.149223	-0.48719	-1.29874	0.362277
P30419 (NMT1)	Pre-ETT	0.462621	-0.426166	1.35141	0.307644	0.907955	0.164315	0.47502	-0.370621	1.37526
P30419 (NMT1)	Post-ETT	-0.0430215	-0.931808	0.845765	0.924417	0.997564	0.0846114	-0.0328801	-0.930253	0.8275
P30419 (NMT1)	Case	0.126377	-0.514317	0.767071	0.699049	0.953906	0.0718764	0.125419	-0.538831	0.806903
P30419 (NMT1)	Control	0.632019	0.0771614	1.18688	0.0255802	0.730103	0.659363	0.635096	0.0510806	1.22782
P30419 (NMT1)	Interaction	-0.505642	-1.3532	0.341917	0.242288	0.999977	0.130063	-0.519321	-1.3724	0.384961
P30419 (NMT1)	Pre-ETT	0.931181	-0.0584219	1.92078	0.0651458	0.788346	0.488346	0.952601	-0.0652533	1.9528
P30419 (NMT1)	Post-ETT	0.981365	-0.00823828	1.97097	0.051938	0.626635	0.644783	0.999432	-0.0307203	2.02409
P30419 (NMT1)	Case	0.111251	-0.719834	0.942337	0.793039	0.970957	0.0779744	0.0998924	-0.715579	0.960487
P30419 (NMT1)	Control	0.0610678	-0.658674	0.780809	0.867923	0.948264	0.0604778	0.0482223	-0.662854	0.781745
P30419 (NMT1)	Interaction	0.0501836	-1.04924	1.14961	0.928714	0.999977	0.0803367	0.0604098	-1.01811	1.18074
P30519 (HMOX2)	Pre-ETT	-0.257323	-1.14469	0.630042	0.56979	0.943516	0.114361	-0.291052	-1.22405	0.610027
P30519 (HMOX2)	Post-ETT	-0.269551	-1.15692	0.617814	0.551596	0.933793	0.113714	-0.295653	-1.19659	0.640076
P30519 (HMOX2)	Case	0.149537	-0.408143	0.707216	0.599203	0.938144	0.0635301	0.138856	-0.485387	0.759469
P30519 (HMOX2)	Control	0.161765	-0.3212	0.644729	0.51152	0.79722	0.0644523	0.159236	-0.377245	0.659676
P30519 (HMOX2)	Interaction	-0.012228	-0.749968	0.725512	0.974084	0.999977	0.058606	-0.00604487	-0.789413	0.77157
P30520 (ADSS2)	Pre-ETT	0.719591	-0.437073	1.87626	0.222713	0.899385	0.207832	0.721891	-0.421205	1.82599
P30520 (ADSS2)	Post-ETT	0.802188	-0.354476	1.95885	0.17405	0.768302	0.261904	0.800771	-0.330613	1.86614
P30520 (ADSS2)	Case	0.10709	-0.101734	0.315914	0.314839	0.929129	0.0319468	0.108019	-0.134013	0.34681
P30520 (ADSS2)	Control	0.0244935	-0.156353	0.20534	0.790661	0.91372	0.0176137	0.0249428	-0.170676	0.234549
P30520 (ADSS2)	Interaction	0.0825969	-0.193651	0.358845	0.557862	0.999977	0.0243647	0.0795437	-0.237393	0.39238
P30532 (CHRNA5)	Pre-ETT	0.278902	-0.555848	1.11365	0.512563	0.93796	0.0745137	0.193529	-0.611411	1.06284
P30532 (CHRNA5)	Post-ETT	-0.437373	-1.27212	0.397377	0.304451	0.851214	0.158538	-0.508155	-1.39181	0.37449
P30532 (CHRNA5)	Case	-0.49632	-1.11537	0.122728	0.116091	0.929129	0.180524	-0.495664	-1.10225	0.149257
P30532 (CHRNA5)	Control	0.219955	-0.316155	0.756066	0.42132	0.773971	0.0663818	0.213766	-0.345399	0.780379
P30532 (CHRNA5)	Interaction	-0.716275	-1.5352	0.102648	0.086475	0.999977	0.269667	-0.707015	-1.55393	0.176649
P30533 (LRPAP1)	Pre-ETT	-0.199565	-2.18755	1.78842	0.844022	0.978223	0.0878385	-0.0931055	-2.0551	1.72299
P30533 (LRPAP1)	Post-ETT	-0.0322319	-2.02022	1.95575	0.974649	0.999872	0.0856767	0.0790038	-1.75532	1.95134
P30533 (LRPAP1)	Case	0.110391	-0.168196	0.388977	0.437371	0.929129	0.0176791	0.107029	-0.216259	0.435892
P30533 (LRPAP1)	Control	-0.0569421	-0.298205	0.184321	0.643663	0.846876	0.014431	-0.0557695	-0.346683	0.224154
P30533 (LRPAP1)	Interaction	0.167333	-0.201203	0.535868	0.37351	0.999977	0.0227738	0.168772	-0.274234	0.61452
P30566 (ADSL)	Pre-ETT	0.404878	-0.772356	1.58211	0.500262	0.93796	0.121659	0.428931	-0.775898	1.71156
P30566 (ADSL)	Post-ETT	0.663247	-0.513986	1.84048	0.269492	0.834274	0.160323	0.701722	-0.539626	2.00687
P30566 (ADSL)	Case	0.530718	-0.48814	1.54958	0.307285	0.929129	0.123833	0.518941	-0.494736	1.56898
P30566 (ADSL)	Control	0.272348	-0.610008	1.1547	0.545204	0.809787	0.0724481	0.270576	-0.612335	1.1547
P30566 (ADSL)	Interaction	0.258369	-1.08945	1.60619	0.70713	0.999977	0.0846278	0.268453	-1.0928	1.55999
P30613 (PKLR)	Pre-ETT	0.0176002	-0.958933	0.994133	0.971821	0.997355	0.0848404	-0.0120606	-1.02056	0.93161
P30613 (PKLR)	Post-ETT	-0.0165178	-0.993051	0.960015	0.973553	0.999872	0.0898014	-0.019837	-1.01331	0.959523
P30613 (PKLR)	Case	0.186483	-0.658801	1.03177	0.665452	0.951814	0.0815449	0.193617	-0.680769	1.03546
P30613 (PKLR)	Control	0.220601	-0.511437	0.952638	0.554763	0.811453	0.0794187	0.217696	-0.495372	0.955774
P30613 (PKLR)	Interaction	-0.0341181	-1.15232	1.08409	0.952314	0.999977	0.0803294	-0.0434741	-1.08166	1.05218
P30613 (PKLR)	Pre-ETT	0.0427444	-0.959058	1.04455	0.933353	0.995796	0.0901223	-0.00363616	-1.01274	1.04968
P30613 (PKLR)	Post-ETT	-0.0503451	-1.05215	0.951457	0.921538	0.997142	0.0905438	-0.0784713	-1.11475	0.972715
P30613 (PKLR)	Case	0.0958846	-0.760718	0.952487	0.826346	0.972443	0.0806552	0.0889199	-0.76802	0.931196
P30613 (PKLR)	Control	0.188974	-0.552866	0.930814	0.617585	0.834699	0.0742765	0.189244	-0.57421	0.922961
P30613 (PKLR)	Interaction	-0.0930896	-1.22627	1.04009	0.872086	0.999977	0.0790116	-0.0789699	-1.28009	1.05228
P30626 (SRI)	Pre-ETT	0.0675304	-0.899795	1.03486	0.891167	0.987628	0.0850316	0.0557624	-0.974035	1.08829
P30626 (SRI)	Post-ETT	0.0616725	-0.905653	1.029	0.900556	0.996106	0.089377	0.0517374	-0.976827	1.07835
P30626 (SRI)	Case	0.319287	-0.570343	1.20892	0.481789	0.934543	0.102672	0.319337	-0.528534	1.16941
P30626 (SRI)	Control	0.325144	-0.445297	1.09559	0.408152	0.772671	0.0912508	0.322229	-0.424696	1.08233
P30626 (SRI)	Interaction	-0.00585789	-1.18273	1.17101	0.992216	0.999977	0.0831629	-0.0129015	-1.16135	1.18714
P30711 (GSTT1)	Pre-ETT	0.465108	-0.577857	1.50807	0.382096	0.922708	0.127437	0.4177	-0.705711	1.4846
P30711 (GSTT1)	Post-ETT	0.487613	-0.555353	1.53058	0.359493	0.868691	0.133449	0.441701	-0.595513	1.53603
P30711 (GSTT1)	Case	-0.0514089	-0.46604	0.363222	0.807998	0.971929	0.042669	-0.0464057	-0.494345	0.394762
P30711 (GSTT1)	Control	-0.0739132	-0.432995	0.285168	0.686626	0.865627	0.036928	-0.0726924	-0.465858	0.2916
P30711 (GSTT1)	Interaction	0.0225043	-0.526001	0.57101	0.935908	0.999977	0.0416781	0.0150217	-0.555884	0.610903
P30740 (SERPINB1)	Pre-ETT	-0.608328	-1.66997	0.453316	0.261408	0.902979	0.172138	-0.570595	-1.64387	0.498114
P30740 (SERPINB1)	Post-ETT	0.256221	-0.805423	1.31787	0.636195	0.946303	0.101732	0.279355	-0.846662	1.38359
P30740 (SERPINB1)	Case	0.36322	-0.325598	1.05204	0.301367	0.929129	0.100612	0.359387	-0.359204	1.04497
P30740 (SERPINB1)	Control	-0.501329	-1.09786	0.0952045	0.099525	0.730103	0.174166	-0.497532	-1.15494	0.132669
P30740 (SERPINB1)	Interaction	0.864549	-0.0466711	1.77577	0.0629452	0.999977	0.331668	0.858452	-0.110183	1.86001
P30793 (GCH1)	Pre-ETT	1.21119	-1.07604	3.49842	0.299323	0.907955	0.172855	1.16346	-1.1872	3.46369
P30793 (GCH1)	Post-ETT	1.80026	-0.486977	4.08749	0.122912	0.724067	0.375416	1.78004	-0.529821	4.05278
P30793 (GCH1)	Case	0.28505	-0.356382	0.926481	0.383754	0.929129	0.0407949	0.28255	-0.452889	0.989964
P30793 (GCH1)	Control	-0.304016	-0.859512	0.251479	0.283421	0.756124	0.0450527	-0.306609	-0.958951	0.303792
P30793 (GCH1)	Interaction	0.589066	-0.259468	1.4376	0.173628	0.999977	0.076402	0.599923	-0.357598	1.52822
P30837 (ALDH1B1)	Pre-ETT	0.249898	-0.644062	1.14386	0.583768	0.948659	0.08421	0.250448	-0.633271	1.18016
P30837 (ALDH1B1)	Post-ETT	0.606034	-0.287927	1.49999	0.183947	0.773592	0.16895	0.601928	-0.313271	1.47706
P30837 (ALDH1B1)	Case	0.0796296	-0.560669	0.719928	0.807426	0.971929	0.054942	0.0837998	-0.6396	0.797492
P30837 (ALDH1B1)	Control	-0.276506	-0.831021	0.278009	0.328408	0.756237	0.0856156	-0.284208	-0.853348	0.304243
P30837 (ALDH1B1)	Interaction	0.356136	-0.4909	1.20317	0.409902	0.999977	0.0918142	0.357078	-0.526584	1.22893
P30838 (ALDH3A1)	Pre-ETT	0.298401	-0.754863	1.35167	0.578703	0.9456	0.110188	0.297912	-0.735244	1.3314
P30838 (ALDH3A1)	Post-ETT	0.0234572	-1.02981	1.07672	0.965183	0.999872	0.0929231	0.0466166	-0.981651	1.10122
P30838 (ALDH3A1)	Case	-0.243754	-0.540999	0.0534905	0.107997	0.929129	0.0952115	-0.243083	-0.556744	0.0813992
P30838 (ALDH3A1)	Control	0.0311897	-0.226232	0.288611	0.81229	0.924586	0.0259911	0.0337513	-0.258747	0.304306
P30838 (ALDH3A1)	Interaction	-0.274944	-0.668162	0.118274	0.170551	0.999977	0.0772414	-0.270967	-0.697784	0.149702
P30872 (SSTR1)	Pre-ETT	0.0493549	-1.0537	1.15241	0.930118	0.995085	0.0902109	0.0568863	-1.12036	1.19389
P30872 (SSTR1)	Post-ETT	0.651176	-0.451882	1.75423	0.247256	0.814302	0.21948	0.669849	-0.478388	1.76751
P30872 (SSTR1)	Case	0.172633	-0.255288	0.600553	0.429123	0.929129	0.0517726	0.175012	-0.292934	0.624573
P30872 (SSTR1)	Control	-0.429188	-0.799778	-0.0585984	0.023215	0.730103	0.327266	-0.418498	-0.819561	-0.0281225
P30872 (SSTR1)	Interaction	0.601821	0.0357355	1.16791	0.0371882	0.999977	0.310087	0.594742	-0.020216	1.1846
P30988 (CALCR)	Pre-ETT	6.06782	1.07963	11.056	0.0171174	0.660115	0.929191	5.81148	0.6531	10.8118
P30988 (CALCR)	Post-ETT	6.37487	1.38669	11.3631	0.0122512	0.475964	2.07464	6.33771	1.65027	10.9071
P30988 (CALCR)	Case	0.668871	-0.11361	1.45135	0.093857	0.929129	0.054668	0.656204	-0.215671	1.568
P30988 (CALCR)	Control	0.361815	-0.315833	1.03946	0.29534	0.756124	0.0209085	0.377503	-0.378404	1.13473
P30988 (CALCR)	Interaction	0.307056	-0.728069	1.34218	0.560973	0.999977	0.0193914	0.269223	-0.870127	1.47445
P30990 (NTS)	Pre-ETT	-0.0913286	-0.826397	0.64374	0.807606	0.966871	0.0809348	-0.0682907	-0.837865	0.684398
P30990 (NTS)	Post-ETT	-0.363654	-1.09872	0.371415	0.332228	0.858471	0.127842	-0.349961	-1.12357	0.41047
P30990 (NTS)	Case	-0.297255	-0.599732	0.00522236	0.0540888	0.929129	0.2004	-0.291469	-0.615899	0.0164405
P30990 (NTS)	Control	-0.0249291	-0.286882	0.237024	0.852035	0.941915	0.0313738	-0.0225734	-0.315816	0.250397
P30990 (NTS)	Interaction	-0.272326	-0.672465	0.127814	0.182235	0.999977	0.0862296	-0.278199	-0.708361	0.163102
P31025 (LCN1)	Pre-ETT	-0.628909	-1.48394	0.226119	0.149405	0.882967	0.242072	-0.625461	-1.49818	0.242492
P31025 (LCN1)	Post-ETT	-0.256522	-1.11155	0.598506	0.556518	0.933793	0.108626	-0.239274	-1.13071	0.63537
P31025 (LCN1)	Case	0.11708	-0.231307	0.465468	0.510107	0.934543	0.0457306	0.115975	-0.241493	0.475735
P31025 (LCN1)	Control	-0.255307	-0.557019	0.0464058	0.0972155	0.730103	0.119284	-0.252607	-0.570044	0.0684239
P31025 (LCN1)	Interaction	0.372387	-0.0884866	0.83326	0.113272	0.999977	0.133851	0.366542	-0.127132	0.860695
P31150 (GDI1)	Pre-ETT	-0.0281025	-1.03628	0.980072	0.956431	0.997355	0.0939572	-0.0675736	-1.08976	0.972968
P31150 (GDI1)	Post-ETT	0.15875	-0.849425	1.16692	0.75761	0.975289	0.0963623	0.147327	-0.926847	1.16195
P31150 (GDI1)	Case	0.421095	-0.5021	1.34429	0.371325	0.929129	0.104515	0.415626	-0.470105	1.29942
P31150 (GDI1)	Control	0.234243	-0.565268	1.03375	0.565808	0.814426	0.0758068	0.227872	-0.556592	1.02441
P31150 (GDI1)	Interaction	0.186852	-1.03442	1.40812	0.764276	0.999977	0.0864021	0.182846	-0.995072	1.3525
P31150 (GDI1)	Pre-ETT	-0.366676	-1.26156	0.528208	0.421923	0.928643	0.134814	-0.354954	-1.17968	0.49364
P31150 (GDI1)	Post-ETT	-0.430329	-1.32521	0.464555	0.345936	0.868341	0.153314	-0.408253	-1.26832	0.423301
P31150 (GDI1)	Case	-0.0150024	-0.122519	0.0925138	0.78448	0.966476	0.0155777	-0.0145581	-0.14062	0.115513
P31150 (GDI1)	Control	0.048651	-0.0444607	0.141763	0.305796	0.756124	0.0201131	0.0489166	-0.0674524	0.161453
P31150 (GDI1)	Interaction	-0.0636534	-0.205884	0.0785771	0.380402	0.999977	0.0224556	-0.0662561	-0.237077	0.115263
P31151 (S100A7)	Pre-ETT	-0.565381	-1.35257	0.221808	0.15922	0.884719	0.278675	-0.538148	-1.29557	0.21799
P31151 (S100A7)	Post-ETT	-0.585113	-1.3723	0.202076	0.145164	0.741053	0.323704	-0.575339	-1.33859	0.181271
P31151 (S100A7)	Case	-0.0241079	-0.146551	0.0983349	0.699571	0.953906	0.0184854	-0.0254306	-0.165794	0.114691
P31151 (S100A7)	Control	-0.00437627	-0.110415	0.101662	0.93553	0.976443	0.0163528	-0.0052472	-0.134623	0.115671
P31151 (S100A7)	Interaction	-0.0197316	-0.181708	0.142245	0.811293	0.999977	0.0179258	-0.0190277	-0.210182	0.172257
P31270 (HOXA11)	Pre-ETT	0.257677	-0.788873	1.30423	0.629398	0.955034	0.114234	0.239731	-0.78684	1.29383
P31270 (HOXA11)	Post-ETT	0.373656	-0.672893	1.42021	0.484066	0.915116	0.123585	0.351869	-0.669359	1.4175
P31270 (HOXA11)	Case	0.209498	-0.0432489	0.462245	0.104251	0.929129	0.0851356	0.212671	-0.0623903	0.48458
P31270 (HOXA11)	Control	0.0935189	-0.125366	0.312404	0.40237	0.772671	0.0312296	0.0919092	-0.151754	0.337936
P31270 (HOXA11)	Interaction	0.115979	-0.218374	0.450332	0.496589	0.999977	0.0358955	0.119178	-0.252726	0.490123
P31321 (PRKAR1B)	Pre-ETT	3.51834	-0.282837	7.31951	0.0696581	0.799749	0.553819	3.46543	-0.094397	7.15863
P31321 (PRKAR1B)	Post-ETT	3.43501	-0.366169	7.23618	0.0765341	0.670901	0.577168	3.32581	-0.177726	7.08959
P31321 (PRKAR1B)	Case	0.414723	-0.326394	1.15584	0.272738	0.929129	0.0365235	0.414693	-0.413514	1.25438
P31321 (PRKAR1B)	Control	0.498054	-0.143772	1.13988	0.128279	0.730103	0.0549953	0.49855	-0.202129	1.23046
P31321 (PRKAR1B)	Interaction	-0.0833315	-1.06374	0.897074	0.867692	0.999977	0.0227352	-0.0933759	-1.18894	0.988293
P31323 (PRKAR2B)	Pre-ETT	0.831446	-0.0102468	1.67314	0.052855	0.778746	0.392223	0.805876	-0.135535	1.69346
P31323 (PRKAR2B)	Post-ETT	0.338026	-0.503667	1.17972	0.431208	0.890873	0.108308	0.32874	-0.596909	1.22848
P31323 (PRKAR2B)	Case	0.31269	-0.432827	1.05821	0.411041	0.929129	0.107687	0.32444	-0.45024	1.08841
P31323 (PRKAR2B)	Control	0.80611	0.160474	1.45175	0.0144005	0.730103	1.06016	0.79891	0.130887	1.47455
P31323 (PRKAR2B)	Interaction	-0.49342	-1.47965	0.492806	0.326794	0.999977	0.117181	-0.485048	-1.48819	0.537027
P31371 (FGF9)	Pre-ETT	-0.875885	-1.42799	-0.323776	0.00187496	0.354662	1.51263	-0.841173	-1.48032	-0.125979
P31371 (FGF9)	Post-ETT	-0.759322	-1.31143	-0.207213	0.00702701	0.424345	0.801303	-0.742187	-1.38507	-0.0275765
P31371 (FGF9)	Case	-0.0850365	-0.391651	0.221578	0.586733	0.938144	0.0414473	-0.0826484	-0.424832	0.268176
P31371 (FGF9)	Control	-0.2016	-0.467135	0.0639361	0.13674	0.730103	0.085085	-0.202368	-0.501484	0.0939589
P31371 (FGF9)	Interaction	0.116563	-0.289049	0.522176	0.573268	0.999977	0.0475326	0.114502	-0.336831	0.561218
P31415 (CASQ1)	Pre-ETT	0.051177	-0.722986	0.82534	0.89691	0.989182	0.0811379	0.0250723	-0.7676	0.818185
P31415 (CASQ1)	Post-ETT	0.363241	-0.410921	1.1374	0.357768	0.868341	0.114389	0.322028	-0.424074	1.08616
P31415 (CASQ1)	Case	0.28368	-0.0546209	0.621981	0.100276	0.929129	0.137102	0.278518	-0.0807975	0.64538
P31415 (CASQ1)	Control	-0.0283841	-0.321361	0.264593	0.8494	0.941251	0.035549	-0.0262934	-0.331369	0.280511
P31415 (CASQ1)	Interaction	0.312064	-0.135466	0.759595	0.171723	0.999977	0.105146	0.304453	-0.16239	0.772617
P31483 (TIA1)	Pre-ETT	0.647462	-0.242963	1.53789	0.15411	0.884008	0.276575	0.658776	-0.196468	1.57955
P31483 (TIA1)	Post-ETT	0.110025	-0.780399	1.00045	0.808638	0.983299	0.0920722	0.130997	-0.757028	1.04484
P31483 (TIA1)	Case	0.157856	-0.519786	0.835497	0.64798	0.946565	0.0791498	0.169911	-0.542093	0.870413
P31483 (TIA1)	Control	0.695292	0.108437	1.28215	0.0202265	0.730103	0.761288	0.695499	0.0807827	1.31461
P31483 (TIA1)	Interaction	-0.537436	-1.43387	0.358999	0.239975	0.999977	0.143669	-0.524746	-1.45074	0.360667
P31513 (FMO3)	Pre-ETT	0.180556	-0.555373	0.916485	0.630612	0.955034	0.0910143	0.146047	-0.59192	0.904657
P31513 (FMO3)	Post-ETT	0.803352	0.0674228	1.53928	0.032393	0.575412	0.661713	0.737634	0.0148018	1.47095
P31513 (FMO3)	Case	0.375068	0.0157684	0.734368	0.0407584	0.929129	0.316059	0.373216	-0.012964	0.753066
P31513 (FMO3)	Control	-0.247728	-0.55889	0.063435	0.118666	0.730103	0.122613	-0.247075	-0.578778	0.0890964
P31513 (FMO3)	Interaction	0.622796	0.147487	1.0981	0.0102247	0.999977	0.935239	0.618483	0.116553	1.12087
P31749 (AKT1)	Pre-ETT	0.484792	-0.466544	1.43613	0.317901	0.909842	0.136483	0.4454	-0.541031	1.41286
P31749 (AKT1)	Post-ETT	-0.00599852	-0.957335	0.945338	0.99014	0.999872	0.0909966	-0.0216066	-0.989873	0.925751
P31749 (AKT1)	Case	0.162286	-0.519169	0.843742	0.640672	0.946226	0.077757	0.17276	-0.568334	0.879879
P31749 (AKT1)	Control	0.653077	0.0629194	1.24323	0.0300884	0.730103	0.489621	0.640257	0.0188439	1.23884
P31749 (AKT1)	Interaction	-0.490791	-1.39227	0.41069	0.285946	0.999977	0.136635	-0.476823	-1.39965	0.479185
P31749 (AKT1)	Pre-ETT	0.319853	-0.63386	1.27357	0.510972	0.93796	0.109041	0.324724	-0.666885	1.26028
P31749 (AKT1)	Post-ETT	0.125689	-0.828024	1.0794	0.796175	0.982564	0.0855628	0.140476	-0.834767	1.0955
P31749 (AKT1)	Case	0.343957	-0.440901	1.12881	0.390376	0.929129	0.095886	0.326918	-0.450019	1.13541
P31749 (AKT1)	Control	0.538121	-0.141586	1.21783	0.120735	0.730103	0.227071	0.541919	-0.161494	1.24243
P31749 (AKT1)	Interaction	-0.194164	-1.23243	0.844104	0.713971	0.999977	0.0836097	-0.177939	-1.29425	0.904303
P31751 (AKT2)	Pre-ETT	0.912684	0.0655289	1.75984	0.0347233	0.727002	0.752819	0.888429	0.0194919	1.79216
P31751 (AKT2)	Post-ETT	0.844464	-0.00269078	1.69162	0.0507321	0.619181	0.505871	0.801528	-0.0690539	1.69134
P31751 (AKT2)	Case	0.253652	-0.118979	0.626284	0.182152	0.929129	0.0925407	0.257447	-0.15227	0.64889
P31751 (AKT2)	Control	0.321872	-0.00083663	0.644581	0.0505969	0.730103	0.195139	0.319667	-0.0261633	0.651109
P31751 (AKT2)	Interaction	-0.0682197	-0.561165	0.424726	0.786204	0.999977	0.0422664	-0.0680192	-0.590182	0.456506
P31751 (AKT2)	Pre-ETT	0.296828	-0.58679	1.18045	0.510282	0.93796	0.105891	0.289361	-0.645222	1.20761
P31751 (AKT2)	Post-ETT	0.151086	-0.732532	1.0347	0.73753	0.971648	0.0909739	0.149234	-0.768095	1.02563
P31751 (AKT2)	Case	0.35833	-0.359838	1.0765	0.328112	0.929129	0.111547	0.346853	-0.383374	1.08194
P31751 (AKT2)	Control	0.504072	-0.117879	1.12602	0.112176	0.730103	0.213035	0.50243	-0.137423	1.13519
P31751 (AKT2)	Interaction	-0.145742	-1.09579	0.804304	0.763667	0.999977	0.0799534	-0.138584	-1.09741	0.870266
P31785 (IL2RG)	Pre-ETT	0.174204	-0.889773	1.23818	0.748284	0.960856	0.0930244	0.169119	-0.961906	1.25038
P31785 (IL2RG)	Post-ETT	0.176316	-0.887662	1.24029	0.745338	0.9732	0.0908982	0.160029	-0.9289	1.24441
P31785 (IL2RG)	Case	0.43581	-0.552627	1.42425	0.387498	0.929129	0.112677	0.424136	-0.550969	1.39061
P31785 (IL2RG)	Control	0.433698	-0.422313	1.28971	0.320702	0.756237	0.116574	0.439803	-0.460234	1.26608
P31785 (IL2RG)	Interaction	0.00211141	-1.30547	1.30969	0.997475	0.999977	0.0840321	0.00255599	-1.26181	1.29596
P31937 (HIBADH)	Pre-ETT	0.513843	-0.806353	1.83404	0.445552	0.935387	0.136203	0.494325	-0.624887	1.67843
P31937 (HIBADH)	Post-ETT	0.557123	-0.763073	1.87732	0.408178	0.885816	0.154394	0.554238	-0.677099	1.70137
P31937 (HIBADH)	Case	0.0444713	-0.0505187	0.139461	0.358833	0.929129	0.0118814	0.0454979	-0.0756926	0.168519
P31937 (HIBADH)	Control	0.00119182	-0.0810719	0.0834556	0.977347	0.992365	0.00920092	0.00178294	-0.10263	0.108462
P31937 (HIBADH)	Interaction	0.0432794	-0.0823805	0.168939	0.499647	0.999977	0.0111635	0.0429146	-0.12202	0.203798
P31939 (ATIC)	Pre-ETT	0.235702	-0.773593	1.245	0.647158	0.956524	0.0961163	0.216709	-0.891084	1.27208
P31939 (ATIC)	Post-ETT	0.187927	-0.821369	1.19722	0.715158	0.966648	0.0926644	0.173954	-0.912482	1.27146
P31939 (ATIC)	Case	0.270899	-0.666738	1.20854	0.571213	0.937905	0.0906903	0.269102	-0.64007	1.16567
P31939 (ATIC)	Control	0.318675	-0.493343	1.13069	0.441784	0.778661	0.0933354	0.308952	-0.495573	1.09323
P31939 (ATIC)	Interaction	-0.0477757	-1.28815	1.1926	0.939823	0.999977	0.0841326	-0.0404968	-1.28116	1.1814
P31943 (HNRNPH1)	Pre-ETT	-0.386656	-1.28163	0.508315	0.397125	0.922708	0.135996	-0.380729	-1.26979	0.545325
P31943 (HNRNPH1)	Post-ETT	0.139921	-0.75505	1.03489	0.759282	0.975289	0.104537	0.13913	-0.780714	1.05835
P31943 (HNRNPH1)	Case	0.28899	-0.210407	0.788387	0.256715	0.929129	0.100361	0.288008	-0.226718	0.820856
P31943 (HNRNPH1)	Control	-0.237587	-0.670077	0.194904	0.281615	0.756124	0.0869097	-0.23164	-0.694055	0.234668
P31943 (HNRNPH1)	Interaction	0.526577	-0.134063	1.18722	0.118234	0.999977	0.188979	0.511553	-0.213503	1.2388
P31944 (CASP14)	Pre-ETT	0.117177	-1.09973	1.33409	0.850308	0.979348	0.0958922	0.149044	-1.13373	1.38278
P31944 (CASP14)	Post-ETT	-0.0312854	-1.2482	1.18563	0.959813	0.999872	0.0950245	-0.0228428	-1.2795	1.23407
P31944 (CASP14)	Case	-0.0380477	-0.657986	0.581891	0.904254	0.984647	0.0519345	-0.042082	-0.702473	0.644387
P31944 (CASP14)	Control	0.110414	-0.426468	0.647297	0.686887	0.865627	0.0478764	0.103396	-0.469791	0.699775
P31944 (CASP14)	Interaction	-0.148462	-0.968563	0.671639	0.722732	0.999977	0.0533283	-0.143179	-1.00011	0.762948
P31946 (YWHAB)	Pre-ETT	0.300469	-0.725159	1.3261	0.565838	0.943082	0.101413	0.298089	-0.757715	1.34818
P31946 (YWHAB)	Post-ETT	0.17607	-0.849558	1.2017	0.736518	0.971648	0.0908334	0.177694	-0.92632	1.26929
P31946 (YWHAB)	Case	0.378258	-0.574553	1.33107	0.436516	0.929129	0.0996622	0.376206	-0.535764	1.30014
P31946 (YWHAB)	Control	0.502656	-0.322502	1.32781	0.232502	0.751963	0.153605	0.499857	-0.267236	1.32714
P31946 (YWHAB)	Interaction	-0.124399	-1.38485	1.13605	0.846617	0.999977	0.0859019	-0.120598	-1.37279	1.08427
P31946 (YWHAB)	Pre-ETT	0.3426	-0.63155	1.31675	0.490633	0.93796	0.109002	0.35708	-0.679253	1.3729
P31946 (YWHAB)	Post-ETT	0.0283834	-0.945767	1.00253	0.95446	0.999872	0.0834301	0.0194648	-1.01372	1.02574
P31946 (YWHAB)	Case	0.283086	-0.621902	1.18807	0.539817	0.934543	0.0950228	0.283384	-0.608992	1.15998
P31946 (YWHAB)	Control	0.597303	-0.18644	1.38105	0.135249	0.730103	0.255222	0.596227	-0.178395	1.38212
P31946 (YWHAB)	Interaction	-0.314217	-1.5114	0.882969	0.60696	0.999977	0.0972222	-0.309638	-1.46947	0.878761
P31947 (SFN)	Pre-ETT	-0.0608163	-0.518336	0.396704	0.794455	0.964326	0.0589627	-0.0651198	-0.685538	0.528416
P31947 (SFN)	Post-ETT	-0.129114	-0.586634	0.328406	0.580189	0.93657	0.0757237	-0.139026	-0.771046	0.456426
P31947 (SFN)	Case	-0.0290455	-0.201794	0.143703	0.741745	0.960266	0.0243946	-0.0306312	-0.226979	0.167156
P31947 (SFN)	Control	0.0392521	-0.110353	0.188857	0.607085	0.828914	0.0221809	0.0390863	-0.13942	0.21233
P31947 (SFN)	Interaction	-0.0682976	-0.296823	0.160228	0.558037	0.999977	0.0304241	-0.0701307	-0.333441	0.200665
P31948 (STIP1)	Pre-ETT	0.197065	-0.772132	1.16626	0.690249	0.958717	0.0841372	0.163247	-0.820727	1.15335
P31948 (STIP1)	Post-ETT	0.33121	-0.637987	1.30041	0.502991	0.922556	0.0908024	0.30713	-0.661538	1.30418
P31948 (STIP1)	Case	0.529083	-0.371303	1.42947	0.249441	0.929129	0.150388	0.533761	-0.353416	1.45128
P31948 (STIP1)	Control	0.394938	-0.384819	1.1747	0.320856	0.756237	0.110746	0.394705	-0.341281	1.18399
P31948 (STIP1)	Interaction	0.134144	-1.05695	1.32524	0.825298	0.999977	0.0810201	0.138591	-1.03211	1.28861
P31949 (S100A11)	Pre-ETT	-0.259619	-1.00587	0.486627	0.49532	0.93796	0.11132	-0.243163	-1.02606	0.588401
P31949 (S100A11)	Post-ETT	-0.233441	-0.979687	0.512805	0.539799	0.932505	0.11015	-0.225345	-0.972919	0.573381
P31949 (S100A11)	Case	0.153326	-0.288644	0.595295	0.496542	0.934543	0.0661306	0.151577	-0.304108	0.620619
P31949 (S100A11)	Control	0.127148	-0.255609	0.509904	0.514996	0.79883	0.0613036	0.126847	-0.294223	0.541628
P31949 (S100A11)	Interaction	0.0261783	-0.558493	0.610849	0.93007	0.999977	0.0539993	0.0294625	-0.607719	0.644881
P31994 (FCGR2B)	Pre-ETT	0.294865	-0.713545	1.30327	0.566574	0.943082	0.0946195	0.256689	-0.758739	1.25074
P31994 (FCGR2B)	Post-ETT	0.317871	-0.690538	1.32628	0.536694	0.931583	0.0990154	0.302771	-0.669161	1.26894
P31994 (FCGR2B)	Case	-0.0459753	-0.23896	0.14701	0.640552	0.946226	0.020354	-0.0470981	-0.254329	0.171598
P31994 (FCGR2B)	Control	-0.0689816	-0.236112	0.0981484	0.418538	0.773082	0.0218679	-0.0678552	-0.262243	0.118267
P31994 (FCGR2B)	Interaction	0.0230063	-0.232289	0.278302	0.859803	0.999977	0.0195027	0.0227824	-0.270714	0.328073
P31994 (FCGR2B)	Pre-ETT	0.45751	-0.464783	1.3798	0.330924	0.909842	0.149986	0.453152	-0.415964	1.27637
P31994 (FCGR2B)	Post-ETT	0.475637	-0.446655	1.39793	0.312123	0.851214	0.144845	0.45825	-0.341773	1.31476
P31994 (FCGR2B)	Case	-0.0542507	-0.140808	0.0323067	0.219287	0.929129	0.0181312	-0.0535394	-0.158672	0.0562891
P31994 (FCGR2B)	Control	-0.072378	-0.147339	0.00258298	0.0584339	0.730103	0.0356563	-0.0728883	-0.163656	0.0203504
P31994 (FCGR2B)	Interaction	0.0181272	-0.0963775	0.132632	0.756347	0.999977	0.0113096	0.0201952	-0.121362	0.166328
P31997 (CEACAM8)	Pre-ETT	-0.37252	-1.12835	0.383314	0.334051	0.909842	0.124553	-0.300505	-1.14366	0.58707
P31997 (CEACAM8)	Post-ETT	-0.291576	-1.04741	0.464258	0.449595	0.898838	0.10015	-0.238504	-1.05442	0.673001
P31997 (CEACAM8)	Case	-0.0642958	-0.386494	0.257903	0.69571	0.953906	0.043478	-0.0595218	-0.404217	0.275008
P31997 (CEACAM8)	Control	-0.14524	-0.424272	0.133792	0.30764	0.756237	0.057247	-0.146362	-0.440126	0.15348
P31997 (CEACAM8)	Interaction	0.0809439	-0.345285	0.507173	0.709735	0.999977	0.0458873	0.0782412	-0.371688	0.542597
P32004 (L1CAM)	Pre-ETT	-0.618692	-1.4169	0.179517	0.12872	0.870079	0.198882	-0.548195	-1.41976	0.409445
P32004 (L1CAM)	Post-ETT	-0.612753	-1.41096	0.185456	0.132431	0.7325	0.194541	-0.545402	-1.42807	0.399386
P32004 (L1CAM)	Case	-0.0385149	-0.396779	0.319749	0.833118	0.973072	0.0391751	-0.0331686	-0.444089	0.358754
P32004 (L1CAM)	Control	-0.0444541	-0.35472	0.265812	0.77885	0.908201	0.0362492	-0.0443475	-0.376791	0.292942
P32004 (L1CAM)	Interaction	0.00593917	-0.468	0.479878	0.980405	0.999977	0.0408589	0.00949021	-0.498806	0.507161
P32242 (OTX1)	Pre-ETT	0.674371	-0.170097	1.51884	0.117541	0.861921	0.283263	0.684914	-0.174511	1.63108
P32242 (OTX1)	Post-ETT	0.66041	-0.184057	1.50488	0.125331	0.725139	0.274971	0.652384	-0.193357	1.52697
P32242 (OTX1)	Case	-0.23582	-0.632193	0.160552	0.243585	0.929129	0.0811393	-0.239793	-0.64594	0.191068
P32242 (OTX1)	Control	-0.22186	-0.565129	0.121409	0.205243	0.742513	0.0846353	-0.218712	-0.579074	0.145523
P32242 (OTX1)	Interaction	-0.0139605	-0.538312	0.510391	0.958383	0.999977	0.0451678	-0.0153106	-0.568947	0.526982
P32243 (OTX2)	Pre-ETT	-0.418945	-1.53777	0.699876	0.463002	0.935387	0.123509	-0.400699	-1.61919	0.761953
P32243 (OTX2)	Post-ETT	-0.227437	-1.34626	0.891383	0.690315	0.961368	0.0984487	-0.22016	-1.41684	0.928255
P32243 (OTX2)	Case	-0.0738706	-0.633897	0.486155	0.795998	0.971753	0.048544	-0.0758884	-0.675627	0.527506
P32243 (OTX2)	Control	-0.265378	-0.750375	0.219619	0.283521	0.756124	0.0722775	-0.260654	-0.796952	0.274925
P32243 (OTX2)	Interaction	0.191508	-0.549337	0.932353	0.612401	0.999977	0.0570297	0.17892	-0.628134	0.978321
P32320 (CDA)	Pre-ETT	0.6176	-0.217153	1.45235	0.147031	0.882064	0.264611	0.610666	-0.224194	1.39793
P32320 (CDA)	Post-ETT	0.837804	0.00305122	1.67256	0.0491684	0.612522	0.61193	0.811377	-0.0265376	1.61487
P32320 (CDA)	Case	0.140029	-0.0216597	0.301717	0.0896196	0.929129	0.0774793	0.141001	-0.0322121	0.323353
P32320 (CDA)	Control	-0.0801759	-0.220202	0.0598504	0.261764	0.756124	0.0281086	-0.0811352	-0.236358	0.0780101
P32320 (CDA)	Interaction	0.220205	0.00631086	0.434098	0.0436129	0.999977	0.137297	0.221867	-0.0263932	0.46312
P32321 (DCTD)	Pre-ETT	0.218255	-0.705861	1.14237	0.643438	0.956524	0.106688	0.213744	-0.781051	1.21796
P32321 (DCTD)	Post-ETT	0.0768911	-0.847225	1.00101	0.870456	0.991727	0.0904539	0.0619686	-0.903059	1.0413
P32321 (DCTD)	Case	0.0707361	-0.299632	0.441105	0.708158	0.95504	0.0409473	0.0759388	-0.314647	0.472401
P32321 (DCTD)	Control	0.2121	-0.108649	0.532848	0.194957	0.742513	0.0780602	0.211052	-0.143509	0.552386
P32321 (DCTD)	Interaction	-0.141363	-0.631315	0.348588	0.571734	0.999977	0.0489492	-0.142011	-0.671123	0.419365
P32322 (PYCR1)	Pre-ETT	0.0909262	-1.18321	1.36506	0.888763	0.987628	0.106882	0.101638	-1.13689	1.31547
P32322 (PYCR1)	Post-ETT	0.0877762	-1.18636	1.36191	0.892593	0.996106	0.0983418	0.0903686	-1.06992	1.34016
P32322 (PYCR1)	Case	-0.0983256	-0.244904	0.0482522	0.188591	0.929129	0.0261748	-0.0953069	-0.270192	0.0801634
P32322 (PYCR1)	Control	-0.0951757	-0.222116	0.0317645	0.141692	0.739497	0.0264392	-0.0980815	-0.251177	0.0585657
P32322 (PYCR1)	Interaction	-0.00314995	-0.197054	0.190754	0.9746	0.999977	0.0154395	-0.00105863	-0.228723	0.230628
P32455 (GBP1)	Pre-ETT	0.201906	-0.763631	1.16744	0.681913	0.956673	0.102227	0.250286	-0.730068	1.25768
P32455 (GBP1)	Post-ETT	0.169343	-0.796194	1.13488	0.731032	0.971406	0.0937657	0.220833	-0.723469	1.19021
P32455 (GBP1)	Case	0.0463972	-0.489805	0.5826	0.865329	0.980734	0.0526842	0.0461892	-0.533483	0.625127
P32455 (GBP1)	Control	0.0789601	-0.385405	0.543325	0.738931	0.889704	0.0494443	0.0781315	-0.396297	0.575726
P32455 (GBP1)	Interaction	-0.0325629	-0.741892	0.676766	0.928307	0.999977	0.0565192	-0.0333618	-0.77391	0.72429
P32856 (STX2)	Pre-ETT	0.664464	-0.310583	1.63951	0.181662	0.885376	0.241786	0.695745	-0.321398	1.65412
P32856 (STX2)	Post-ETT	0.748934	-0.226113	1.72398	0.132209	0.7325	0.309116	0.786697	-0.243585	1.7991
P32856 (STX2)	Case	0.150838	-0.473672	0.775348	0.635935	0.944769	0.0736398	0.140323	-0.533532	0.833704
P32856 (STX2)	Control	0.0663677	-0.474474	0.607209	0.809934	0.923972	0.0513531	0.0608944	-0.506734	0.64299
P32856 (STX2)	Interaction	0.0844703	-0.741678	0.910619	0.841169	0.999977	0.0656038	0.0892481	-0.750974	0.970719
P32881 (IFNA8)	Pre-ETT	0.569419	-0.434707	1.57354	0.266373	0.902979	0.19781	0.582568	-0.390656	1.59703
P32881 (IFNA8)	Post-ETT	0.439478	-0.564671	1.44363	0.391002	0.877888	0.139077	0.443575	-0.508653	1.36406
P32881 (IFNA8)	Case	-0.120801	-0.35728	0.115678	0.316724	0.929129	0.0415147	-0.122061	-0.381354	0.14021
P32881 (IFNA8)	Control	0.00913971	-0.195661	0.21394	0.9303	0.973901	0.0206181	0.0120955	-0.211863	0.242329
P32881 (IFNA8)	Interaction	-0.129941	-0.442779	0.182897	0.415592	0.999977	0.0393129	-0.134145	-0.49001	0.219882
P32926 (DSG3)	Pre-ETT	0.290296	-0.511608	1.0922	0.478	0.937172	0.126012	0.279529	-0.591641	1.09456
P32926 (DSG3)	Post-ETT	0.315776	-0.486129	1.11768	0.440234	0.893183	0.119382	0.291157	-0.581627	1.15912
P32926 (DSG3)	Case	-0.283565	-0.596775	0.0296455	0.0759883	0.929129	0.158206	-0.28684	-0.628428	0.0549943
P32926 (DSG3)	Control	-0.309044	-0.580292	-0.0377961	0.0255444	0.730103	0.33087	-0.304034	-0.604445	-0.0162382
P32926 (DSG3)	Interaction	0.0254794	-0.388859	0.439818	0.904066	0.999977	0.039987	0.0264395	-0.408313	0.47363
P32926 (DSG3)	Pre-ETT	0.285227	-0.289092	0.859545	0.330362	0.909842	0.103977	0.251506	-0.50968	0.877719
P32926 (DSG3)	Post-ETT	-0.014597	-0.588916	0.559722	0.96027	0.999872	0.0632624	-0.0369541	-0.768222	0.593314
P32926 (DSG3)	Case	-0.122399	-0.400972	0.156175	0.38915	0.929129	0.0491275	-0.124424	-0.41862	0.178928
P32926 (DSG3)	Control	0.177425	-0.0638272	0.418677	0.149465	0.739497	0.0704768	0.17612	-0.104796	0.446625
P32926 (DSG3)	Interaction	-0.299823	-0.668342	0.0686952	0.1108	0.999977	0.108547	-0.300317	-0.725431	0.105195
P32927 (CSF2RB)	Pre-ETT	-0.487234	-1.27288	0.298408	0.224169	0.89992	0.202656	-0.438548	-1.21416	0.339079
P32927 (CSF2RB)	Post-ETT	-0.517099	-1.30274	0.268543	0.197043	0.778896	0.20307	-0.490077	-1.27107	0.344872
P32927 (CSF2RB)	Case	-0.106613	-0.241493	0.0282676	0.121333	0.929129	0.0477998	-0.105735	-0.266996	0.0510259
P32927 (CSF2RB)	Control	-0.0767478	-0.193558	0.0400622	0.197831	0.742513	0.0398562	-0.07484	-0.210392	0.0598281
P32927 (CSF2RB)	Interaction	-0.0298651	-0.208295	0.148565	0.742871	0.999977	0.0213947	-0.0282031	-0.232295	0.172834
P32927 (CSF2RB)	Pre-ETT	0.485533	-1.97977	2.95084	0.699491	0.959668	0.0903154	0.526834	-2.02667	2.94193
P32927 (CSF2RB)	Post-ETT	0.88037	-1.58494	3.34568	0.483983	0.915116	0.121741	0.84603	-1.57678	3.39189
P32927 (CSF2RB)	Case	0.168852	-0.42499	0.762693	0.577328	0.938102	0.0282361	0.159875	-0.502454	0.832725
P32927 (CSF2RB)	Control	-0.225985	-0.740267	0.288297	0.389103	0.76975	0.0257291	-0.227181	-0.810005	0.344834
P32927 (CSF2RB)	Interaction	0.394837	-0.390742	1.18042	0.32458	0.999977	0.0373896	0.389872	-0.477818	1.2795
P32929 (CTH)	Pre-ETT	0.862681	-0.298183	2.02354	0.145249	0.880445	0.251751	0.812797	-0.29173	1.94444
P32929 (CTH)	Post-ETT	1.01713	-0.143737	2.17799	0.0859275	0.679839	0.525844	1.00705	-0.129157	2.12982
P32929 (CTH)	Case	0.0798676	-0.125592	0.285328	0.446126	0.929129	0.0256014	0.0811091	-0.153618	0.312897
P32929 (CTH)	Control	-0.0745783	-0.252512	0.103355	0.411367	0.772671	0.0237889	-0.0749672	-0.275838	0.127856
P32929 (CTH)	Interaction	0.154446	-0.117352	0.426244	0.265397	0.999977	0.0338284	0.153486	-0.150853	0.462759
P32942 (ICAM3)	Pre-ETT	-0.29791	-1.09808	0.50226	0.465567	0.935387	0.126445	-0.274345	-1.14547	0.555822
P32942 (ICAM3)	Post-ETT	-0.202188	-1.00236	0.597982	0.620426	0.943269	0.0998554	-0.16834	-1.00768	0.615234
P32942 (ICAM3)	Case	0.0545555	-0.210234	0.319345	0.686346	0.953802	0.037265	0.0530211	-0.244276	0.336482
P32942 (ICAM3)	Control	-0.0411662	-0.27048	0.188148	0.72495	0.88384	0.0300999	-0.0442922	-0.284003	0.200793
P32942 (ICAM3)	Interaction	0.0957217	-0.254561	0.446005	0.592236	0.999977	0.0377317	0.0947198	-0.268709	0.471981
P32970 (CD70)	Pre-ETT	0.498089	-0.448312	1.44449	0.302295	0.907955	0.201973	0.569929	-0.430764	1.57607
P32970 (CD70)	Post-ETT	0.456015	-0.490386	1.40242	0.344969	0.868341	0.162238	0.492888	-0.492684	1.51772
P32970 (CD70)	Case	-0.138484	-0.525273	0.248306	0.482846	0.934543	0.0538	-0.133228	-0.56941	0.281169
P32970 (CD70)	Control	-0.0964099	-0.43138	0.23856	0.572679	0.817158	0.0372649	-0.0918816	-0.437235	0.243341
P32970 (CD70)	Interaction	-0.0420736	-0.553749	0.469601	0.871965	0.999977	0.0423925	-0.0386315	-0.575191	0.494616
P32970 (CD70)	Pre-ETT	0.0822713	-0.796924	0.961466	0.85448	0.979474	0.094251	0.0711644	-0.823874	0.964023
P32970 (CD70)	Post-ETT	-0.0604129	-0.939608	0.818782	0.892867	0.996106	0.0940034	-0.0715386	-0.997091	0.868449
P32970 (CD70)	Case	-0.609197	-1.37835	0.159951	0.120573	0.929129	0.2698	-0.600907	-1.39046	0.157944
P32970 (CD70)	Control	-0.466513	-1.13261	0.199589	0.16985	0.739497	0.185354	-0.45463	-1.12146	0.198477
P32970 (CD70)	Interaction	-0.142684	-1.16017	0.874803	0.783432	0.999977	0.0805623	-0.144515	-1.12392	0.836999
P32971 (TNFSF8)	Pre-ETT	-0.931963	-1.95152	0.0875964	0.0732016	0.818847	0.565877	-0.941222	-1.99768	0.103519
P32971 (TNFSF8)	Post-ETT	-0.549872	-1.56943	0.469687	0.290486	0.851214	0.175327	-0.561681	-1.59445	0.470602
P32971 (TNFSF8)	Case	0.252841	-0.153842	0.659523	0.223019	0.929129	0.078324	0.2443	-0.182669	0.685939
P32971 (TNFSF8)	Control	-0.12925	-0.481447	0.222948	0.471976	0.788923	0.0476144	-0.131122	-0.497864	0.244221
P32971 (TNFSF8)	Interaction	0.38209	-0.1559	0.920081	0.163922	0.999977	0.111022	0.382341	-0.208032	0.963793
P33151 (CDH5)	Pre-ETT	-0.801855	-1.61646	0.0127532	0.0536962	0.779738	0.602457	-0.793359	-1.59193	0.0124127
P33151 (CDH5)	Post-ETT	-0.703568	-1.51818	0.111041	0.090494	0.680762	0.3779	-0.681452	-1.52587	0.120009
P33151 (CDH5)	Case	-0.00818011	-0.252737	0.236376	0.947729	0.993429	0.0273566	-0.0115722	-0.272706	0.253069
P33151 (CDH5)	Control	-0.106468	-0.31826	0.105324	0.324491	0.756237	0.0387223	-0.104978	-0.333067	0.127189
P33151 (CDH5)	Interaction	0.0982876	-0.22523	0.421805	0.55154	0.999977	0.0338439	0.0967236	-0.261596	0.452886
P33241 (LSP1)	Pre-ETT	0.276371	-0.587811	1.14055	0.530784	0.940129	0.0998897	0.268747	-0.616939	1.22067
P33241 (LSP1)	Post-ETT	0.191373	-0.672809	1.05556	0.664263	0.957452	0.0865449	0.169022	-0.718105	1.06508
P33241 (LSP1)	Case	-0.485184	-0.985997	0.0156284	0.0575906	0.929129	0.294742	-0.483608	-1.01925	0.0443398
P33241 (LSP1)	Control	-0.400186	-0.833903	0.0335301	0.0705378	0.730103	0.19953	-0.399915	-0.863255	0.0720653
P33241 (LSP1)	Interaction	-0.0849979	-0.747511	0.577515	0.801462	0.999977	0.0564258	-0.0848252	-0.819568	0.641389
P33316 (DUT)	Pre-ETT	0.494237	-0.343032	1.33151	0.247288	0.900056	0.184584	0.492936	-0.355467	1.3707
P33316 (DUT)	Post-ETT	0.207754	-0.629515	1.04502	0.626733	0.944163	0.109185	0.224745	-0.712319	1.0828
P33316 (DUT)	Case	0.066682	-0.443971	0.577335	0.798001	0.971929	0.0553037	0.0671289	-0.461137	0.607658
P33316 (DUT)	Control	0.353166	-0.0890732	0.795404	0.117536	0.730103	0.179209	0.350241	-0.116409	0.809724
P33316 (DUT)	Interaction	-0.286484	-0.962015	0.389047	0.405864	0.999977	0.0903997	-0.277604	-0.97105	0.428606
P33681 (CD80)	Pre-ETT	-0.100162	-0.905708	0.705384	0.807461	0.966871	0.0943457	-0.110526	-0.909564	0.714817
P33681 (CD80)	Post-ETT	-0.00230776	-0.807854	0.803238	0.99552	0.999872	0.0920754	-0.0181499	-0.813911	0.785867
P33681 (CD80)	Case	-0.0781876	-0.321933	0.165557	0.529539	0.934543	0.0379736	-0.0774415	-0.331376	0.192217
P33681 (CD80)	Control	-0.176042	-0.387131	0.0350475	0.102144	0.730103	0.0900802	-0.174357	-0.406803	0.0662192
P33681 (CD80)	Interaction	0.0978542	-0.22459	0.420298	0.551975	0.999977	0.0402815	0.0930432	-0.264292	0.445223
P33681 (CD80)	Pre-ETT	-0.109778	-1.03639	0.816836	0.816381	0.969296	0.0963657	-0.122426	-1.04192	0.80034
P33681 (CD80)	Post-ETT	-0.0113336	-0.937948	0.915281	0.980874	0.999872	0.101976	-0.0360924	-0.959077	0.912868
P33681 (CD80)	Case	0.0545393	-0.463114	0.572193	0.836401	0.973072	0.0599528	0.0630448	-0.471922	0.614449
P33681 (CD80)	Control	-0.0439055	-0.492206	0.404395	0.847778	0.941031	0.0508796	-0.0492276	-0.528064	0.409584
P33681 (CD80)	Interaction	0.0984448	-0.586346	0.783236	0.778126	0.999977	0.0619883	0.110069	-0.579707	0.823308
P33764 (S100A3)	Pre-ETT	0.050182	-0.670397	0.770761	0.89143	0.987628	0.0786898	0.0272995	-0.759352	0.807975
P33764 (S100A3)	Post-ETT	0.511454	-0.209125	1.23203	0.164181	0.761933	0.173927	0.454266	-0.376991	1.21458
P33764 (S100A3)	Case	0.239609	-0.337753	0.81697	0.41599	0.929129	0.0926691	0.239387	-0.357833	0.840366
P33764 (S100A3)	Control	-0.221663	-0.721673	0.278346	0.384909	0.76975	0.0795959	-0.211284	-0.697973	0.301517
P33764 (S100A3)	Interaction	0.461272	-0.302505	1.22505	0.236535	0.999977	0.122963	0.43649	-0.342951	1.23946
P34096 (RNASE4)	Pre-ETT	-0.16521	-1.15474	0.824325	0.743494	0.960703	0.0873794	-0.154181	-1.13066	0.831013
P34096 (RNASE4)	Post-ETT	-0.00276016	-0.992294	0.986774	0.995638	0.999872	0.0930682	-0.00101907	-1.02096	1.0067
P34096 (RNASE4)	Case	-0.217703	-0.876065	0.44066	0.516916	0.934543	0.0790668	-0.216499	-0.92995	0.505944
P34096 (RNASE4)	Control	-0.380152	-0.950311	0.190007	0.19128	0.740541	0.119714	-0.372283	-0.982419	0.238491
P34096 (RNASE4)	Interaction	0.162449	-0.708483	1.03338	0.714679	0.999977	0.0722945	0.150108	-0.81287	1.06916
P34130 (NTF4)	Pre-ETT	-0.486046	-1.21527	0.243182	0.191431	0.885376	0.199305	-0.446796	-1.23988	0.369618
P34130 (NTF4)	Post-ETT	-0.847047	-1.57628	-0.117819	0.0228085	0.546347	0.718851	-0.820554	-1.56951	0.00375739
P34130 (NTF4)	Case	-0.283038	-0.537398	-0.0286778	0.0291878	0.929129	0.238297	-0.286433	-0.559935	0.00902997
P34130 (NTF4)	Control	0.0779632	-0.142319	0.298245	0.487884	0.792076	0.0350038	0.07682	-0.168139	0.319148
P34130 (NTF4)	Interaction	-0.361001	-0.697488	-0.0245144	0.0354872	0.999977	0.232327	-0.35939	-0.73255	0.00609171
P34810 (CD68)	Pre-ETT	-0.908098	-1.76258	-0.0536115	0.0372572	0.737086	0.914979	-0.963237	-1.94865	-0.0568801
P34810 (CD68)	Post-ETT	-0.958383	-1.81287	-0.103897	0.0279295	0.564579	0.743597	-0.990379	-1.99362	-0.0679235
P34810 (CD68)	Case	0.0136405	-0.290256	0.317537	0.929897	0.990088	0.029998	0.0142198	-0.314044	0.337272
P34810 (CD68)	Control	0.0639256	-0.199256	0.327108	0.634028	0.841844	0.0304722	0.0627368	-0.232844	0.348058
P34810 (CD68)	Interaction	-0.0502851	-0.452302	0.351732	0.806336	0.999977	0.0301343	-0.0442271	-0.477801	0.391309
P34810 (CD68)	Pre-ETT	-0.882744	-1.62173	-0.143762	0.0192189	0.679918	0.957958	-0.875381	-1.67401	-0.133717
P34810 (CD68)	Post-ETT	-0.763391	-1.50237	-0.0244088	0.042898	0.590822	0.581719	-0.76718	-1.5341	-0.0181571
P34810 (CD68)	Case	-0.0257257	-0.365746	0.314294	0.882114	0.981046	0.033006	-0.0347739	-0.390623	0.337457
P34810 (CD68)	Control	-0.145079	-0.439545	0.149387	0.334222	0.756237	0.0377088	-0.140393	-0.462527	0.170561
P34810 (CD68)	Interaction	0.119353	-0.330451	0.569158	0.603017	0.999977	0.0385175	0.119649	-0.361938	0.606499
P34820 (BMP8B)	Pre-ETT	-0.332844	-1.13862	0.472932	0.418166	0.927958	0.1152	-0.324479	-1.20983	0.482113
P34820 (BMP8B)	Post-ETT	0.216285	-0.589491	1.02206	0.598825	0.937801	0.0866198	0.22156	-0.588867	1.01966
P34820 (BMP8B)	Case	0.274679	-0.396026	0.945384	0.422161	0.929129	0.102853	0.274517	-0.4202	0.952606
P34820 (BMP8B)	Control	-0.274451	-0.855298	0.306397	0.354402	0.760208	0.0924366	-0.284638	-0.832027	0.290587
P34820 (BMP8B)	Interaction	0.549129	-0.33813	1.43639	0.225118	0.999977	0.166961	0.54456	-0.322841	1.42943
P34896 (SHMT1)	Pre-ETT	0.787373	-0.376727	1.95147	0.184946	0.885376	0.219327	0.796922	-0.468362	1.99455
P34896 (SHMT1)	Post-ETT	0.813879	-0.35022	1.97798	0.170591	0.768302	0.226741	0.839285	-0.379974	2.01098
P34896 (SHMT1)	Case	0.396173	-0.250045	1.04239	0.229525	0.929129	0.111509	0.384617	-0.307874	1.12093
P34896 (SHMT1)	Control	0.369666	-0.189975	0.929308	0.195445	0.742513	0.108962	0.364595	-0.235389	0.947924
P34896 (SHMT1)	Interaction	0.0265064	-0.82836	0.881373	0.951541	0.999977	0.0582903	0.0249865	-0.843661	0.94184
P34897 (SHMT2)	Pre-ETT	0.477434	-0.309706	1.26457	0.234518	0.89992	0.178005	0.460879	-0.356316	1.27202
P34897 (SHMT2)	Post-ETT	0.152251	-0.634889	0.939391	0.704611	0.964412	0.0977057	0.138381	-0.691946	0.980241
P34897 (SHMT2)	Case	0.112487	-0.408234	0.633207	0.672008	0.951912	0.064506	0.101898	-0.442791	0.695129
P34897 (SHMT2)	Control	0.437669	-0.0132884	0.888626	0.0571438	0.730103	0.298609	0.434406	-0.0275843	0.905135
P34897 (SHMT2)	Interaction	-0.325182	-1.01403	0.363666	0.354845	0.999977	0.100381	-0.322501	-1.02384	0.386599
P34925 (RYK)	Pre-ETT	-0.104742	-0.814926	0.605442	0.772531	0.962157	0.0808804	-0.0710464	-0.858053	0.796246
P34925 (RYK)	Post-ETT	0.102628	-0.607556	0.812813	0.776998	0.980428	0.0840814	0.155063	-0.642235	1.03216
P34925 (RYK)	Case	0.205354	-0.134696	0.545404	0.236568	0.929129	0.0679701	0.202103	-0.171109	0.564392
P34925 (RYK)	Control	-0.00201622	-0.296508	0.292476	0.989294	0.995723	0.0323536	-0.00123932	-0.330354	0.315414
P34925 (RYK)	Interaction	0.20737	-0.242474	0.657214	0.366256	0.999977	0.0581697	0.205553	-0.266639	0.700296
P34931 (HSPA1L)	Pre-ETT	-0.0132068	-0.413142	0.386728	0.948395	0.996035	0.0550763	-0.036236	-0.706148	0.475452
P34931 (HSPA1L)	Post-ETT	0.156508	-0.243427	0.556443	0.443081	0.893437	0.0725073	0.117536	-0.558232	0.652319
P34931 (HSPA1L)	Case	0.133191	-0.0229484	0.28933	0.0945439	0.929129	0.0630165	0.131678	-0.0497721	0.319955
P34931 (HSPA1L)	Control	-0.0365242	-0.171745	0.0986962	0.596526	0.82578	0.0224468	-0.0348701	-0.189882	0.12395
P34931 (HSPA1L)	Interaction	0.169715	-0.0368377	0.376267	0.107308	0.999977	0.0672443	0.165653	-0.0617663	0.411413
P34947 (GRK5)	Pre-ETT	2.14872	-1.17055	5.46798	0.204521	0.887488	0.193073	2.06793	-0.945789	5.22886
P34947 (GRK5)	Post-ETT	2.25507	-1.0642	5.57433	0.183	0.773592	0.197221	2.20075	-0.946123	5.60642
P34947 (GRK5)	Case	-0.0268722	-0.515524	0.461779	0.914168	0.987513	0.0146987	-0.0288625	-0.595368	0.521031
P34947 (GRK5)	Control	-0.133224	-0.556408	0.289961	0.537221	0.807547	0.0144329	-0.125935	-0.603815	0.377656
P34947 (GRK5)	Interaction	0.106351	-0.540074	0.752777	0.747106	0.999977	0.0176793	0.102893	-0.646447	0.825428
P34969 (HTR7)	Pre-ETT	0.758321	-0.327457	1.8441	0.171042	0.885376	0.253479	0.737842	-0.420069	1.8442
P34969 (HTR7)	Post-ETT	0.817334	-0.268444	1.90311	0.140108	0.737456	0.290046	0.83008	-0.293575	1.95453
P34969 (HTR7)	Case	0.0546481	-0.251303	0.3606	0.726277	0.957208	0.0294716	0.0493875	-0.284691	0.383124
P34969 (HTR7)	Control	-0.00436516	-0.269327	0.260597	0.974241	0.990876	0.0270787	-0.00883202	-0.309088	0.283675
P34969 (HTR7)	Interaction	0.0590132	-0.345723	0.463749	0.77505	0.999977	0.0354992	0.0622744	-0.398407	0.519656
P35030 (PRSS3)	Pre-ETT	-1.47092	-2.62012	-0.321723	0.0121189	0.590604	2.52101	-1.46685	-2.53485	-0.395594
P35030 (PRSS3)	Post-ETT	-1.50832	-2.65752	-0.359119	0.0100983	0.445817	2.79873	-1.52512	-2.63806	-0.359517
P35030 (PRSS3)	Case	-0.0844985	-0.262221	0.0932244	0.351405	0.929129	0.0220808	-0.0816059	-0.288803	0.127695
P35030 (PRSS3)	Control	-0.0471025	-0.201015	0.10681	0.548629	0.809932	0.0150782	-0.0455283	-0.222424	0.126484
P35030 (PRSS3)	Interaction	-0.037396	-0.272501	0.197709	0.755228	0.999977	0.0170343	-0.0341542	-0.304747	0.219634
P35030 (PRSS3)	Pre-ETT	-0.502963	-3.16286	2.15693	0.710927	0.959767	0.0750873	-0.552773	-2.81415	1.8252
P35030 (PRSS3)	Post-ETT	-0.457159	-3.11706	2.20274	0.736222	0.971648	0.0814357	-0.509915	-2.84943	1.91319
P35030 (PRSS3)	Case	-0.11786	-0.347583	0.111864	0.314627	0.929129	0.0124887	-0.118349	-0.406046	0.17733
P35030 (PRSS3)	Control	-0.163663	-0.36261	0.0352831	0.106883	0.730103	0.0196759	-0.168119	-0.418872	0.0914117
P35030 (PRSS3)	Interaction	0.0458035	-0.258092	0.349699	0.767682	0.999977	0.0100435	0.048205	-0.33686	0.438414
P35052 (GPC1)	Pre-ETT	0.239091	-0.614735	1.09292	0.583118	0.948297	0.109399	0.244694	-0.669189	1.13808
P35052 (GPC1)	Post-ETT	0.107645	-0.746181	0.96147	0.804832	0.983299	0.0904807	0.118305	-0.750396	1.0009
P35052 (GPC1)	Case	-0.139781	-0.500856	0.221293	0.448	0.929129	0.0542504	-0.145233	-0.527189	0.233803
P35052 (GPC1)	Control	-0.00833467	-0.321034	0.304365	0.958337	0.98571	0.0310096	-0.00755646	-0.352717	0.322826
P35052 (GPC1)	Interaction	-0.131447	-0.609104	0.34621	0.589636	0.999977	0.0484428	-0.134778	-0.643792	0.372265
P35070 (BTC)	Pre-ETT	0.810743	-0.93226	2.55375	0.361947	0.920441	0.164365	0.809527	-1.01546	2.56862
P35070 (BTC)	Post-ETT	0.245425	-1.49758	1.98843	0.782568	0.981629	0.0950764	0.212692	-1.54573	2.04663
P35070 (BTC)	Case	-0.755671	-1.76533	0.253988	0.142398	0.929129	0.185676	-0.74374	-1.85839	0.296615
P35070 (BTC)	Control	-0.190352	-1.06474	0.684038	0.669613	0.85843	0.0692771	-0.197136	-1.12656	0.700306
P35070 (BTC)	Interaction	-0.565318	-1.90097	0.770334	0.406788	0.999977	0.0924311	-0.564924	-1.94294	0.878152
P35070 (BTC)	Pre-ETT	1.83973	-1.32676	5.00621	0.254812	0.900056	0.200509	1.87342	-1.53776	5.14916
P35070 (BTC)	Post-ETT	2.16405	-1.00243	5.33053	0.180413	0.773592	0.257417	2.20906	-0.924404	5.33035
P35070 (BTC)	Case	0.185106	-0.703114	1.07333	0.682937	0.953802	0.0310242	0.179726	-0.75963	1.13302
P35070 (BTC)	Control	-0.139218	-0.908438	0.630003	0.722796	0.882939	0.0275238	-0.142112	-0.97825	0.725023
P35070 (BTC)	Interaction	0.324323	-0.85068	1.49933	0.588516	0.999977	0.0402994	0.355203	-0.989384	1.6478
P35080 (PFN2)	Pre-ETT	0.559275	-0.294792	1.41334	0.199332	0.886451	0.173099	0.556489	-0.312657	1.44007
P35080 (PFN2)	Post-ETT	0.476516	-0.37755	1.33058	0.274157	0.834274	0.165443	0.459899	-0.428632	1.36211
P35080 (PFN2)	Case	0.0624855	-0.312675	0.437646	0.744088	0.960266	0.0421514	0.0667666	-0.332136	0.443266
P35080 (PFN2)	Control	0.145244	-0.179655	0.470142	0.380927	0.76975	0.0519206	0.143656	-0.199795	0.492577
P35080 (PFN2)	Interaction	-0.0827582	-0.579049	0.413532	0.743796	0.999977	0.0462699	-0.0914235	-0.60525	0.43253
P35080 (PFN2)	Pre-ETT	-0.116858	-0.920415	0.6867	0.775623	0.962157	0.0950612	-0.0756118	-0.889321	0.659267
P35080 (PFN2)	Post-ETT	-0.162418	-0.965975	0.641138	0.691989	0.961368	0.104008	-0.145523	-0.92548	0.667572
P35080 (PFN2)	Case	-0.036156	-0.15703	0.0847183	0.557697	0.936644	0.0187359	-0.0357501	-0.173405	0.102504
P35080 (PFN2)	Control	0.00940158	-0.0952787	0.114082	0.860271	0.945471	0.014702	0.00876019	-0.106335	0.129532
P35080 (PFN2)	Interaction	-0.0455576	-0.205459	0.114344	0.576562	0.999977	0.021162	-0.0434451	-0.229083	0.134444
P35218 (CA5A)	Pre-ETT	-0.0556055	-1.24331	1.1321	0.926888	0.994649	0.101124	-0.0333977	-1.23285	1.16073
P35218 (CA5A)	Post-ETT	0.299183	-0.888525	1.48689	0.621508	0.943269	0.109524	0.311708	-0.817151	1.50846
P35218 (CA5A)	Case	0.247959	-0.111543	0.60746	0.176425	0.929129	0.0702005	0.247918	-0.144939	0.637427
P35218 (CA5A)	Control	-0.10683	-0.418168	0.204507	0.501247	0.795559	0.0342473	-0.105754	-0.438873	0.234859
P35218 (CA5A)	Interaction	0.354789	-0.120787	0.830365	0.143694	0.999977	0.101091	0.356183	-0.186944	0.876824
P35219 (CA8)	Pre-ETT	-0.125829	-1.13379	0.882127	0.806709	0.966871	0.09025	-0.139314	-1.1076	0.901574
P35219 (CA8)	Post-ETT	0.0737203	-0.934236	1.08168	0.886015	0.993826	0.0902807	0.0616669	-1.00649	1.12773
P35219 (CA8)	Case	0.510771	-0.304708	1.32625	0.219592	0.929129	0.147238	0.499325	-0.327319	1.33836
P35219 (CA8)	Control	0.311222	-0.395004	1.01745	0.38774	0.76975	0.0880912	0.304254	-0.424528	1.06714
P35219 (CA8)	Interaction	0.199549	-0.879228	1.27833	0.716942	0.999977	0.0828514	0.205329	-0.931038	1.34125
P35221 (CTNNA1)	Pre-ETT	0.494843	-0.29109	1.28078	0.217187	0.896905	0.176791	0.472158	-0.320869	1.28585
P35221 (CTNNA1)	Post-ETT	0.0252441	-0.760689	0.811177	0.949803	0.999872	0.0895848	-0.00137432	-0.7869	0.832749
P35221 (CTNNA1)	Case	0.0815864	-0.427451	0.590624	0.753418	0.962567	0.068426	0.0868112	-0.457112	0.62567
P35221 (CTNNA1)	Control	0.551185	0.110346	0.992024	0.0142634	0.730103	0.755239	0.545709	0.0617141	1.03016
P35221 (CTNNA1)	Interaction	-0.469599	-1.14299	0.203794	0.171686	0.999977	0.162262	-0.464669	-1.19315	0.261084
P35221 (CTNNA1)	Pre-ETT	0.20253	-0.675959	1.08102	0.651372	0.956524	0.109625	0.143778	-0.729914	1.04729
P35221 (CTNNA1)	Post-ETT	-0.0533216	-0.931811	0.825167	0.905304	0.996106	0.0969186	-0.115994	-0.992444	0.772113
P35221 (CTNNA1)	Case	0.0558778	-0.217411	0.329166	0.688609	0.953802	0.0378879	0.059417	-0.237233	0.361126
P35221 (CTNNA1)	Control	0.311729	0.0750545	0.548404	0.00983695	0.730103	0.487642	0.311378	0.0501608	0.573407
P35221 (CTNNA1)	Interaction	-0.255852	-0.617378	0.105675	0.165423	0.999977	0.0900804	-0.254745	-0.65413	0.141955
P35222 (CTNNB1)	Pre-ETT	-0.387174	-1.05195	0.2776	0.253657	0.900056	0.145789	-0.370711	-1.10622	0.409573
P35222 (CTNNB1)	Post-ETT	0.0276035	-0.637171	0.692378	0.935137	0.998079	0.0828102	0.0414613	-0.717341	0.801566
P35222 (CTNNB1)	Case	0.327272	0.0254445	0.629099	0.0335706	0.929129	0.253503	0.324797	-0.0127757	0.649751
P35222 (CTNNB1)	Control	-0.0875061	-0.348896	0.173884	0.511734	0.79722	0.037028	-0.0901204	-0.378842	0.199161
P35222 (CTNNB1)	Interaction	0.414778	0.0154978	0.814058	0.0417465	0.999977	0.263457	0.419614	-0.0260536	0.858257
P35222 (CTNNB1)	Pre-ETT	0.0743195	-1.29341	1.44205	0.915185	0.992549	0.0871911	0.13236	-1.30772	1.5243
P35222 (CTNNB1)	Post-ETT	0.40816	-0.959566	1.77589	0.558617	0.933966	0.103729	0.440133	-0.964703	1.84093
P35222 (CTNNB1)	Case	0.2777	-0.321941	0.877341	0.364048	0.929129	0.0552959	0.269277	-0.354666	0.922077
P35222 (CTNNB1)	Control	-0.0561408	-0.575445	0.463164	0.832195	0.932285	0.03156	-0.0636819	-0.60224	0.490532
P35222 (CTNNB1)	Interaction	0.33384	-0.45941	1.12709	0.409455	0.999977	0.0591176	0.33383	-0.510064	1.17465
P35222 (CTNNB1)	Pre-ETT	-0.0378841	-0.579073	0.503305	0.890872	0.987628	0.0786056	-0.022956	-0.694779	0.699984
P35222 (CTNNB1)	Post-ETT	-0.0468003	-0.587989	0.494389	0.86541	0.990646	0.0830596	-0.0266966	-0.72379	0.681115
P35222 (CTNNB1)	Case	0.0210983	-0.120052	0.162249	0.76955	0.96422	0.021815	0.0226812	-0.148305	0.185611
P35222 (CTNNB1)	Control	0.0300145	-0.0922255	0.152255	0.630342	0.839934	0.0197435	0.0306034	-0.119783	0.177682
P35222 (CTNNB1)	Interaction	-0.00891619	-0.195641	0.177809	0.925435	0.999977	0.0230069	-0.00757625	-0.233044	0.217718
P35225 (IL13)	Pre-ETT	0.0375199	-0.917916	0.992956	0.938649	0.996035	0.0688898	0.0494644	-0.936972	1.04879
P35225 (IL13)	Post-ETT	0.235109	-0.720327	1.19055	0.629594	0.944555	0.079969	0.256804	-0.722336	1.20223
P35225 (IL13)	Case	-0.0514877	-0.543683	0.440708	0.83755	0.973072	0.0396029	-0.0531699	-0.586593	0.486404
P35225 (IL13)	Control	-0.249077	-0.675331	0.177177	0.252091	0.756124	0.0607785	-0.252062	-0.713412	0.208507
P35225 (IL13)	Interaction	0.19759	-0.453524	0.848703	0.551992	0.999977	0.0493028	0.200578	-0.474873	0.898201
P35225 (IL13)	Pre-ETT	-0.233714	-1.00718	0.539752	0.553695	0.943082	0.11289	-0.237949	-1.01474	0.560453
P35225 (IL13)	Post-ETT	-0.304145	-1.07761	0.469321	0.440882	0.893183	0.151757	-0.331261	-1.13875	0.43741
P35225 (IL13)	Case	-0.0853282	-0.385431	0.214774	0.577338	0.938102	0.0404332	-0.0850016	-0.418317	0.253616
P35225 (IL13)	Control	-0.0148974	-0.274794	0.244999	0.910549	0.966583	0.0307656	-0.0123619	-0.31007	0.272324
P35225 (IL13)	Interaction	-0.0704308	-0.467429	0.326568	0.728055	0.999977	0.0431555	-0.065339	-0.505878	0.363869
P35226 (BMI1)	Pre-ETT	0.222771	-1.28366	1.7292	0.771939	0.962157	0.103931	0.285851	-1.32339	1.88633
P35226 (BMI1)	Post-ETT	0.00555875	-1.50087	1.51199	0.99423	0.999872	0.0921002	0.0777789	-1.46238	1.55472
P35226 (BMI1)	Case	-0.331633	-0.713688	0.0504227	0.088888	0.929129	0.100412	-0.335374	-0.74863	0.0889789
P35226 (BMI1)	Control	-0.114421	-0.445291	0.216449	0.497905	0.795548	0.0296503	-0.119075	-0.46955	0.254914
P35226 (BMI1)	Interaction	-0.217212	-0.722624	0.2882	0.399598	0.999977	0.0367418	-0.219035	-0.775358	0.324115
P35236 (PTPN7)	Pre-ETT	0.668977	-0.437448	1.7754	0.235997	0.900056	0.245123	0.730564	-0.446763	1.86469
P35236 (PTPN7)	Post-ETT	0.769186	-0.337239	1.87561	0.173019	0.768302	0.312129	0.837188	-0.309602	1.97398
P35236 (PTPN7)	Case	0.229615	-0.188882	0.648113	0.282211	0.929129	0.0716251	0.224771	-0.232423	0.684657
P35236 (PTPN7)	Control	0.129407	-0.233023	0.491836	0.484045	0.791746	0.0415426	0.136076	-0.241621	0.507906
P35236 (PTPN7)	Interaction	0.100209	-0.453412	0.653829	0.722765	0.999977	0.0493368	0.0946594	-0.506006	0.66259
P35241 (RDX)	Pre-ETT	0.385864	-0.668869	1.4406	0.473353	0.937172	0.097349	0.358997	-0.783176	1.48061
P35241 (RDX)	Post-ETT	0.225214	-0.82952	1.27995	0.675578	0.95978	0.0949098	0.226878	-0.8755	1.32616
P35241 (RDX)	Case	0.35017	-0.62968	1.33002	0.483656	0.934543	0.0963882	0.35585	-0.623866	1.3359
P35241 (RDX)	Control	0.51082	-0.337755	1.35939	0.238061	0.754305	0.133947	0.50136	-0.340332	1.33861
P35241 (RDX)	Interaction	-0.16065	-1.45687	1.13557	0.808073	0.999977	0.0833958	-0.140999	-1.44233	1.14496
P35243 (RCVRN)	Pre-ETT	-0.0972914	-0.413259	0.218677	0.546174	0.943082	0.0503017	-0.0946711	-0.476682	0.266859
P35243 (RCVRN)	Post-ETT	-0.00209647	-0.318065	0.313872	0.989624	0.999872	0.0455755	-0.00589992	-0.405531	0.362705
P35243 (RCVRN)	Case	0.0386553	-0.10683	0.18414	0.602533	0.938144	0.0245638	0.0410575	-0.130343	0.207251
P35243 (RCVRN)	Control	-0.0565397	-0.182533	0.069454	0.379112	0.76975	0.0247116	-0.0576865	-0.19942	0.0857079
P35243 (RCVRN)	Interaction	0.095195	-0.0972636	0.287653	0.332321	0.999977	0.0334747	0.0982952	-0.134917	0.311505
P35247 (SFTPD)	Pre-ETT	-0.997512	-1.78475	-0.210272	0.0130108	0.607112	1.30484	-0.927186	-1.72626	-0.119094
P35247 (SFTPD)	Post-ETT	-0.975691	-1.76293	-0.188451	0.0151345	0.499871	1.03626	-0.909335	-1.67518	-0.112515
P35247 (SFTPD)	Case	0.00484714	-0.0839239	0.0936181	0.914774	0.98752	0.0120988	0.00612468	-0.104173	0.110532
P35247 (SFTPD)	Control	-0.0169746	-0.0938526	0.0599033	0.665189	0.85656	0.00974657	-0.0157106	-0.109661	0.0747508
P35247 (SFTPD)	Interaction	0.0218218	-0.0956112	0.139255	0.715704	0.999977	0.0119719	0.0207142	-0.125466	0.157026
P35247 (SFTPD)	Pre-ETT	0.157901	-0.829015	1.14482	0.753837	0.961593	0.102539	0.178348	-0.81762	1.16988
P35247 (SFTPD)	Post-ETT	-0.0989898	-1.08591	0.887926	0.844149	0.986957	0.0977952	-0.0901729	-1.0302	0.899832
P35247 (SFTPD)	Case	-0.107372	-0.763556	0.548811	0.748429	0.961438	0.0687792	-0.102715	-0.803665	0.575752
P35247 (SFTPD)	Control	0.149519	-0.418753	0.71779	0.606071	0.828504	0.0658644	0.143549	-0.448657	0.744557
P35247 (SFTPD)	Interaction	-0.256891	-1.12494	0.611158	0.561892	0.999977	0.081935	-0.24142	-1.14867	0.657329
P35270 (SPR)	Pre-ETT	-0.284284	-1.09581	0.527245	0.492342	0.93796	0.146429	-0.310978	-1.10112	0.464932
P35270 (SPR)	Post-ETT	-0.225527	-1.03706	0.586002	0.585972	0.93657	0.130248	-0.264793	-0.988806	0.47419
P35270 (SPR)	Case	0.0362954	-0.0826215	0.155212	0.549698	0.93566	0.0198295	0.0375666	-0.0981582	0.175046
P35270 (SPR)	Control	-0.0224616	-0.125447	0.0805234	0.66903	0.858365	0.0163454	-0.0235592	-0.140551	0.0988246
P35270 (SPR)	Interaction	0.058757	-0.0985553	0.216069	0.464133	0.999977	0.0240886	0.0596991	-0.124895	0.237087
P35318 (ADM)	Pre-ETT	-0.0605445	-0.876479	0.75539	0.884368	0.986815	0.0849502	-0.0639446	-0.861702	0.741447
P35318 (ADM)	Post-ETT	0.200972	-0.614962	1.01691	0.629269	0.944555	0.100897	0.182844	-0.615629	1.02965
P35318 (ADM)	Case	0.160372	-0.392875	0.713619	0.569938	0.937905	0.0756094	0.166762	-0.441271	0.764646
P35318 (ADM)	Control	-0.101144	-0.58027	0.377981	0.679056	0.862821	0.0615223	-0.105436	-0.618981	0.399823
P35318 (ADM)	Interaction	0.261516	-0.47036	0.993393	0.483715	0.999977	0.0841104	0.27348	-0.475766	1.04384
P35318 (ADM)	Pre-ETT	0.60235	-0.300036	1.50473	0.190774	0.885376	0.14507	0.562392	-0.394761	1.52297
P35318 (ADM)	Post-ETT	0.347215	-0.55517	1.2496	0.450762	0.898838	0.0811405	0.337487	-0.599006	1.28422
P35318 (ADM)	Case	-0.242028	-0.806227	0.322172	0.400474	0.929129	0.060714	-0.236923	-0.814822	0.372008
P35318 (ADM)	Control	0.0131064	-0.475505	0.501718	0.958072	0.98571	0.034959	0.0112194	-0.501317	0.504667
P35318 (ADM)	Interaction	-0.255134	-1.0015	0.491232	0.502868	0.999977	0.0612218	-0.256869	-1.04455	0.553112
P35354 (PTGS2)	Pre-ETT	-0.287837	-1.11965	0.54398	0.497636	0.93796	0.129431	-0.280007	-1.08157	0.479628
P35354 (PTGS2)	Post-ETT	-0.442431	-1.27425	0.389385	0.29719	0.851214	0.177268	-0.437232	-1.22143	0.372694
P35354 (PTGS2)	Case	-0.164032	-0.301157	-0.0269073	0.0190497	0.929129	0.193313	-0.16649	-0.323558	-0.00607425
P35354 (PTGS2)	Control	-0.00943754	-0.128191	0.109316	0.876221	0.95261	0.0171627	-0.00818434	-0.142963	0.119914
P35354 (PTGS2)	Interaction	-0.154595	-0.335994	0.0268046	0.0948504	0.999977	0.070331	-0.153181	-0.362357	0.048194
P35442 (THBS2)	Pre-ETT	-0.644075	-1.4923	0.204153	0.136689	0.87393	0.356351	-0.649498	-1.47199	0.174697
P35442 (THBS2)	Post-ETT	-0.727361	-1.57559	0.120867	0.0928248	0.683101	0.424835	-0.698779	-1.54665	0.147239
P35442 (THBS2)	Case	-0.118589	-0.30216	0.0649824	0.205457	0.929129	0.050028	-0.118818	-0.32692	0.0914082
P35442 (THBS2)	Control	-0.0353029	-0.19428	0.123674	0.663392	0.855986	0.0220475	-0.0346175	-0.211991	0.140357
P35442 (THBS2)	Interaction	-0.083286	-0.326128	0.159556	0.501459	0.999977	0.0315888	-0.0818785	-0.358308	0.200095
P35442 (THBS2)	Pre-ETT	-0.0979123	-0.915992	0.720167	0.814535	0.968437	0.0851507	-0.0847969	-0.941479	0.795062
P35442 (THBS2)	Post-ETT	-0.242321	-1.0604	0.575759	0.56154	0.933966	0.0848664	-0.22698	-1.06495	0.67422
P35442 (THBS2)	Case	-0.20481	-0.627495	0.217874	0.342268	0.929129	0.0706514	-0.200963	-0.659772	0.26852
P35442 (THBS2)	Control	-0.0604017	-0.426457	0.305654	0.746387	0.892855	0.0397075	-0.0573692	-0.456114	0.351752
P35442 (THBS2)	Interaction	-0.144409	-0.703568	0.414751	0.61273	0.999977	0.0550326	-0.148632	-0.760497	0.447798
P35443 (THBS4)	Pre-ETT	-0.921611	-1.88694	0.0437183	0.0613173	0.780647	0.530253	-0.869386	-1.86999	0.104045
P35443 (THBS4)	Post-ETT	-1.05266	-2.01799	-0.0873312	0.0325754	0.575412	0.750764	-1.02213	-2.02349	-0.0229142
P35443 (THBS4)	Case	-0.187	-0.591265	0.217265	0.36461	0.929129	0.0655548	-0.19367	-0.607044	0.237269
P35443 (THBS4)	Control	-0.0559505	-0.406055	0.294154	0.754111	0.896979	0.0383496	-0.0532141	-0.42114	0.320349
P35443 (THBS4)	Interaction	-0.13105	-0.665842	0.403743	0.631026	0.999977	0.0491588	-0.128112	-0.713538	0.443136
P35475 (IDUA)	Pre-ETT	0.751024	-0.180345	1.68239	0.114004	0.860093	0.375557	0.732736	-0.210554	1.63662
P35475 (IDUA)	Post-ETT	0.735522	-0.195847	1.66689	0.121664	0.724067	0.358985	0.745705	-0.181894	1.61446
P35475 (IDUA)	Case	-0.0949917	-0.33645	0.146467	0.440668	0.929129	0.0323383	-0.0951902	-0.370038	0.176067
P35475 (IDUA)	Control	-0.0794889	-0.288598	0.12962	0.456245	0.783868	0.0272729	-0.0779611	-0.310627	0.149791
P35475 (IDUA)	Interaction	-0.0155028	-0.334922	0.303916	0.924215	0.999977	0.0262616	-0.013464	-0.364377	0.328756
P35520 (CBS)	Pre-ETT	1.00977	0.136008	1.88354	0.0235098	0.679918	0.629502	1.00401	-0.0600227	1.93678
P35520 (CBS)	Post-ETT	0.922391	0.0486247	1.79616	0.0385428	0.588414	0.486614	0.904486	-0.148128	1.9007
P35520 (CBS)	Case	-0.330989	-0.744776	0.0827987	0.116933	0.929129	0.106202	-0.326725	-0.784185	0.122603
P35520 (CBS)	Control	-0.243605	-0.601955	0.114745	0.182737	0.739497	0.0717077	-0.244969	-0.636951	0.166802
P35520 (CBS)	Interaction	-0.0873837	-0.634773	0.460006	0.754369	0.999977	0.0410946	-0.0921096	-0.692367	0.536715
P35542 (SAA4)	Pre-ETT	-0.216485	-1.11307	0.680102	0.63604	0.955821	0.0855806	-0.225418	-1.14844	0.723288
P35542 (SAA4)	Post-ETT	-0.275337	-1.17192	0.62125	0.547244	0.933793	0.0929341	-0.287673	-1.24484	0.613226
P35542 (SAA4)	Case	-0.061577	-0.262712	0.139558	0.548481	0.934927	0.0221145	-0.0606131	-0.296063	0.160699
P35542 (SAA4)	Control	-0.00272483	-0.176913	0.171463	0.975541	0.991475	0.0169888	-0.00350869	-0.202196	0.202384
P35542 (SAA4)	Interaction	-0.0588521	-0.324928	0.207224	0.664641	0.999977	0.0198072	-0.0611517	-0.372581	0.252189
P35548 (MSX2)	Pre-ETT	-0.925896	-1.66461	-0.187184	0.0140257	0.607112	2.11095	-0.903728	-1.58974	-0.170117
P35548 (MSX2)	Post-ETT	-0.897055	-1.63577	-0.158344	0.0173086	0.527645	2.02974	-0.896913	-1.60169	-0.163946
P35548 (MSX2)	Case	-0.0328296	-0.138328	0.0726684	0.541918	0.934543	0.0180214	-0.0330012	-0.154632	0.0878093
P35548 (MSX2)	Control	-0.0616698	-0.153034	0.0296941	0.185849	0.739497	0.031076	-0.0625589	-0.167542	0.0450221
P35548 (MSX2)	Interaction	0.0288402	-0.110721	0.168401	0.685458	0.999977	0.0179029	0.0310407	-0.127088	0.18384
P35557 (GCK)	Pre-ETT	0.752516	-0.05352	1.55855	0.0672762	0.793349	0.353619	0.695465	-0.10312	1.54558
P35557 (GCK)	Post-ETT	0.912033	0.105996	1.71807	0.026575	0.562573	0.83713	0.881567	0.0594401	1.71648
P35557 (GCK)	Case	0.562845	-0.13566	1.26135	0.114265	0.929129	0.254484	0.554549	-0.133763	1.21689
P35557 (GCK)	Control	0.403328	-0.201598	1.00825	0.191286	0.740541	0.136809	0.396296	-0.231074	0.97417
P35557 (GCK)	Interaction	0.159518	-0.764521	1.08356	0.735099	0.999977	0.0773481	0.172267	-0.739117	1.09181
P35558 (PCK1)	Pre-ETT	-0.1877	-1.05541	0.680012	0.671586	0.956524	0.0981829	-0.205403	-1.09734	0.718006
P35558 (PCK1)	Post-ETT	0.587833	-0.279879	1.45555	0.18425	0.773592	0.192841	0.567696	-0.346677	1.49274
P35558 (PCK1)	Case	0.552667	-0.0922737	1.19761	0.0930457	0.929129	0.244173	0.555638	-0.132768	1.24476
P35558 (PCK1)	Control	-0.222866	-0.781402	0.335669	0.434177	0.776837	0.0763688	-0.229158	-0.808738	0.352132
P35558 (PCK1)	Interaction	0.775534	-0.0776431	1.62871	0.0748148	0.999977	0.36784	0.783658	-0.099147	1.66075
P35590 (TIE1)	Pre-ETT	-0.38022	-1.19879	0.438353	0.362619	0.920441	0.140642	-0.368109	-1.16876	0.451467
P35590 (TIE1)	Post-ETT	-0.463449	-1.28202	0.355124	0.267143	0.834274	0.164983	-0.467307	-1.28124	0.358844
P35590 (TIE1)	Case	-0.153772	-0.378991	0.0714457	0.180829	0.929129	0.0748415	-0.152038	-0.398637	0.103212
P35590 (TIE1)	Control	-0.0705435	-0.265588	0.124501	0.4784	0.790737	0.030102	-0.0714347	-0.278137	0.138888
P35590 (TIE1)	Interaction	-0.0832289	-0.381164	0.214707	0.584022	0.999977	0.0313965	-0.077939	-0.415002	0.229342
P35606 (COPB2)	Pre-ETT	0.589361	-0.159174	1.3379	0.122787	0.866092	0.255522	0.585495	-0.236671	1.36167
P35606 (COPB2)	Post-ETT	0.091615	-0.65692	0.84015	0.81042	0.983299	0.0828099	0.0871602	-0.775879	0.869459
P35606 (COPB2)	Case	0.209709	-0.395891	0.815309	0.497326	0.934543	0.0734096	0.20253	-0.412693	0.839561
P35606 (COPB2)	Control	0.707455	0.18299	1.23192	0.00819783	0.730103	1.41756	0.70744	0.160601	1.23768
P35606 (COPB2)	Interaction	-0.497746	-1.29888	0.303388	0.223327	0.999977	0.146167	-0.497597	-1.32266	0.328725
P35609 (ACTN2)	Pre-ETT	-0.355862	-1.07287	0.361149	0.330675	0.909842	0.137294	-0.367538	-1.10429	0.330249
P35609 (ACTN2)	Post-ETT	-0.225928	-0.942939	0.491083	0.536853	0.931583	0.0975664	-0.236968	-0.96913	0.492005
P35609 (ACTN2)	Case	-0.106882	-0.259358	0.0455927	0.169472	0.929129	0.0411631	-0.106562	-0.271938	0.0685407
P35609 (ACTN2)	Control	-0.236817	-0.368864	-0.104769	0.000439685	0.580735	0.96879	-0.238899	-0.401604	-0.0800844
P35609 (ACTN2)	Interaction	0.129934	-0.0717716	0.33164	0.206746	0.999977	0.0461211	0.133641	-0.112619	0.365371
P35612 (ADD2)	Pre-ETT	0.165471	-0.762809	1.09375	0.726808	0.960274	0.0942587	0.131339	-0.784036	1.11297
P35612 (ADD2)	Post-ETT	0.170654	-0.757627	1.09893	0.71861	0.967436	0.0987691	0.153099	-0.811708	1.10398
P35612 (ADD2)	Case	0.679366	-0.0457867	1.40452	0.0663266	0.929129	0.356029	0.67672	-0.0991713	1.40272
P35612 (ADD2)	Control	0.674183	0.0461825	1.30218	0.0353699	0.730103	0.516058	0.680172	0.00226746	1.30172
P35612 (ADD2)	Interaction	0.00518277	-0.954104	0.96447	0.991551	0.999977	0.0763226	0.019975	-0.963997	1.00782
P35613 (BSG)	Pre-ETT	0.197197	-0.776777	1.17117	0.691495	0.958717	0.0929135	0.162242	-0.814133	1.16018
P35613 (BSG)	Post-ETT	0.593278	-0.380696	1.56725	0.232527	0.801705	0.162408	0.574054	-0.377683	1.58706
P35613 (BSG)	Case	0.199959	-0.405999	0.805918	0.517783	0.934543	0.0718423	0.20141	-0.454537	0.844323
P35613 (BSG)	Control	-0.196122	-0.720897	0.328654	0.463871	0.785226	0.0689312	-0.201391	-0.75956	0.402995
P35613 (BSG)	Interaction	0.396081	-0.405526	1.19769	0.332827	0.999977	0.0958452	0.384129	-0.467024	1.25906
P35625 (TIMP3)	Pre-ETT	-0.252943	-1.10627	0.600382	0.561258	0.943082	0.113796	-0.316223	-1.28067	0.621224
P35625 (TIMP3)	Post-ETT	-0.212267	-1.06559	0.641059	0.625872	0.94365	0.101315	-0.271456	-1.25902	0.622062
P35625 (TIMP3)	Case	0.146892	-0.179811	0.473595	0.378189	0.929129	0.0536651	0.149903	-0.196698	0.495871
P35625 (TIMP3)	Control	0.106215	-0.176717	0.389148	0.46186	0.784451	0.0437967	0.110889	-0.197828	0.420318
P35625 (TIMP3)	Interaction	0.0406765	-0.391511	0.472863	0.853647	0.999977	0.0417322	0.0383604	-0.438967	0.513115
P35638 (DDIT3)	Pre-ETT	0.16879	-0.733282	1.07086	0.713816	0.959767	0.0978592	0.148636	-0.717625	0.988215
P35638 (DDIT3)	Post-ETT	0.0958982	-0.806174	0.99797	0.834947	0.985455	0.0927669	0.0636198	-0.783221	0.956007
P35638 (DDIT3)	Case	-0.0275489	-0.19699	0.141893	0.749982	0.962337	0.0209698	-0.0276678	-0.21525	0.166575
P35638 (DDIT3)	Control	0.0453429	-0.101398	0.192084	0.544761	0.809787	0.0208636	0.0430839	-0.122958	0.202051
P35638 (DDIT3)	Interaction	-0.0728917	-0.297042	0.151258	0.523888	0.999977	0.0253457	-0.069025	-0.326221	0.173921
P35712 (SOX6)	Pre-ETT	0.0404641	-0.980287	1.06121	0.93807	0.996035	0.0842549	0.0460801	-1.00723	1.14632
P35712 (SOX6)	Post-ETT	0.321205	-0.699545	1.34196	0.537398	0.932087	0.102249	0.354932	-0.683569	1.46239
P35712 (SOX6)	Case	0.429159	-0.491925	1.35024	0.361136	0.929129	0.114143	0.432953	-0.471051	1.32836
P35712 (SOX6)	Control	0.148417	-0.649264	0.946099	0.715356	0.880248	0.0665649	0.15782	-0.586821	0.934594
P35712 (SOX6)	Interaction	0.280741	-0.937738	1.49922	0.651571	0.999977	0.0859994	0.262095	-0.902326	1.47798
P35754 (GLRX)	Pre-ETT	0.0202899	-0.23687	0.27745	0.877104	0.985255	0.034548	0.0146221	-0.28973	0.312579
P35754 (GLRX)	Post-ETT	0.132027	-0.125132	0.389187	0.314291	0.851214	0.0589864	0.125051	-0.189444	0.429769
P35754 (GLRX)	Case	0.170534	-0.0470579	0.388126	0.124516	0.929129	0.0838322	0.16831	-0.0725347	0.395286
P35754 (GLRX)	Control	0.0587966	-0.129644	0.247237	0.54084	0.808334	0.0305903	0.0624932	-0.136567	0.260958
P35754 (GLRX)	Interaction	0.111738	-0.17611	0.399585	0.446761	0.999977	0.0424098	0.106126	-0.209336	0.40787
P35858 (IGFALS)	Pre-ETT	-0.729776	-1.55693	0.0973761	0.0837683	0.828231	0.536997	-0.777765	-1.58155	0.0686232
P35858 (IGFALS)	Post-ETT	-0.69383	-1.52098	0.133322	0.100165	0.687762	0.379516	-0.725174	-1.55713	0.123351
P35858 (IGFALS)	Case	-0.000814429	-0.340356	0.338727	0.996249	0.999404	0.0378923	-0.00123681	-0.354772	0.385785
P35858 (IGFALS)	Control	-0.0367605	-0.330812	0.257291	0.806439	0.922621	0.0323652	-0.0404851	-0.347886	0.291309
P35858 (IGFALS)	Interaction	0.0359461	-0.413225	0.485117	0.875362	0.999977	0.042598	0.0282142	-0.462449	0.50518
P35900 (KRT20)	Pre-ETT	0.422074	-0.492485	1.33663	0.365712	0.920441	0.115358	0.407058	-0.568107	1.38493
P35900 (KRT20)	Post-ETT	0.899906	-0.0146529	1.81446	0.0537853	0.626686	0.390318	0.870773	-0.178559	1.84296
P35900 (KRT20)	Case	0.175674	-0.590711	0.942059	0.653236	0.948518	0.0724442	0.185532	-0.591711	0.968505
P35900 (KRT20)	Control	-0.302158	-0.965866	0.361551	0.372239	0.768014	0.0829512	-0.293605	-0.945422	0.371613
P35900 (KRT20)	Interaction	0.477832	-0.536	1.49166	0.355614	0.999977	0.10718	0.47323	-0.552423	1.47746
P35914 (HMGCL)	Pre-ETT	0.986002	0.200493	1.77151	0.0138851	0.607112	0.998722	0.951088	0.0986436	1.77454
P35914 (HMGCL)	Post-ETT	0.647164	-0.138346	1.43267	0.106361	0.698051	0.237271	0.623278	-0.213177	1.44506
P35914 (HMGCL)	Case	0.0646732	-0.525686	0.655032	0.829992	0.972771	0.061631	0.0826065	-0.557662	0.682202
P35914 (HMGCL)	Control	0.403512	-0.107754	0.914778	0.121891	0.730103	0.176479	0.405834	-0.141279	0.931013
P35914 (HMGCL)	Interaction	-0.338839	-1.11981	0.442132	0.395121	0.999977	0.0883071	-0.328004	-1.17743	0.498103
P35916 (FLT4)	Pre-ETT	-0.529447	-1.64333	0.584439	0.351543	0.918119	0.130254	-0.517798	-1.65988	0.653605
P35916 (FLT4)	Post-ETT	-0.115425	-1.22931	0.998461	0.839058	0.985455	0.0872435	-0.103086	-1.25861	1.07386
P35916 (FLT4)	Case	-0.164273	-0.96687	0.638323	0.688302	0.953802	0.0691643	-0.176033	-1.01598	0.66208
P35916 (FLT4)	Control	-0.578295	-1.27336	0.116774	0.102957	0.730103	0.205382	-0.568419	-1.31065	0.15816
P35916 (FLT4)	Interaction	0.414022	-0.647714	1.47576	0.444698	0.999977	0.092826	0.399841	-0.72559	1.53054
P35916 (FLT4)	Pre-ETT	-0.352363	-1.22028	0.515558	0.426197	0.929151	0.123175	-0.319175	-1.21676	0.551333
P35916 (FLT4)	Post-ETT	-0.485098	-1.35302	0.382822	0.273314	0.834274	0.161382	-0.4424	-1.29869	0.47906
P35916 (FLT4)	Case	-0.128732	-0.371688	0.114224	0.299038	0.929129	0.0444761	-0.131186	-0.390853	0.135029
P35916 (FLT4)	Control	0.00400337	-0.206403	0.21441	0.970252	0.989449	0.0241066	0.00447333	-0.241653	0.237023
P35916 (FLT4)	Interaction	-0.132735	-0.454136	0.188666	0.41826	0.999977	0.0385998	-0.12388	-0.495301	0.228538
P35968 (KDR)	Pre-ETT	-0.620893	-1.57467	0.33289	0.201992	0.886451	0.199108	-0.612853	-1.58337	0.383401
P35968 (KDR)	Post-ETT	-0.681722	-1.6355	0.272061	0.161245	0.761933	0.309654	-0.684729	-1.67001	0.287978
P35968 (KDR)	Case	-0.129213	-0.432875	0.17445	0.404285	0.929129	0.0419264	-0.131244	-0.462552	0.207357
P35968 (KDR)	Control	-0.0683836	-0.331363	0.194596	0.610291	0.830909	0.0270956	-0.0671348	-0.364583	0.222428
P35968 (KDR)	Interaction	-0.060829	-0.462537	0.340879	0.766627	0.999977	0.0340563	-0.060421	-0.501167	0.38763
P36222 (CHI3L1)	Pre-ETT	-0.567084	-1.65555	0.521385	0.307195	0.907955	0.174883	-0.54702	-1.5471	0.485001
P36222 (CHI3L1)	Post-ETT	-0.562249	-1.65072	0.526221	0.311338	0.851214	0.167063	-0.525286	-1.5695	0.528747
P36222 (CHI3L1)	Case	0.0577945	-0.118128	0.233717	0.519645	0.934543	0.0224036	0.05874	-0.146667	0.270615
P36222 (CHI3L1)	Control	0.0529589	-0.0993944	0.205312	0.495685	0.795548	0.0202452	0.05502	-0.122336	0.233941
P36222 (CHI3L1)	Interaction	0.00483562	-0.227888	0.237559	0.967515	0.999977	0.0189779	0.0032562	-0.258441	0.27008
P36268 (GGT2|GGT2P)	Pre-ETT	0.592897	-0.117121	1.30291	0.101702	0.856363	0.29096	0.589261	-0.130889	1.31217
P36268 (GGT2|GGT2P)	Post-ETT	0.860953	0.150935	1.57097	0.0174725	0.527645	1.15779	0.842923	0.100149	1.59436
P36268 (GGT2|GGT2P)	Case	0.112186	-0.174238	0.398611	0.44268	0.929129	0.045371	0.113829	-0.204198	0.418016
P36268 (GGT2|GGT2P)	Control	-0.15587	-0.403921	0.0921807	0.218098	0.742513	0.0626047	-0.157051	-0.427884	0.109828
P36268 (GGT2|GGT2P)	Interaction	0.268056	-0.110848	0.64696	0.16557	0.999977	0.0925971	0.272694	-0.129202	0.670448
P36404 (ARL2)	Pre-ETT	0.463261	-0.3398	1.26632	0.258206	0.901331	0.15822	0.455684	-0.374855	1.22314
P36404 (ARL2)	Post-ETT	0.594296	-0.208766	1.39736	0.146934	0.741053	0.233817	0.571374	-0.238005	1.3798
P36404 (ARL2)	Case	0.105166	-0.147047	0.357379	0.413784	0.929129	0.0386156	0.103552	-0.167922	0.363215
P36404 (ARL2)	Control	-0.0258683	-0.244291	0.192555	0.816442	0.92663	0.0260667	-0.0274736	-0.258201	0.210393
P36404 (ARL2)	Interaction	0.131034	-0.202612	0.464681	0.441451	0.999977	0.040547	0.133592	-0.218286	0.490902
P36405 (ARL3)	Pre-ETT	0.498749	-0.449512	1.44701	0.302604	0.907955	0.139574	0.496201	-0.488607	1.50531
P36405 (ARL3)	Post-ETT	0.233164	-0.715098	1.18143	0.629858	0.944555	0.0929368	0.214038	-0.763335	1.23118
P36405 (ARL3)	Case	0.348758	-0.532179	1.2297	0.437785	0.929129	0.10326	0.363406	-0.49183	1.2308
P36405 (ARL3)	Control	0.614343	-0.148571	1.37726	0.114502	0.730103	0.255524	0.608111	-0.0975093	1.37383
P36405 (ARL3)	Interaction	-0.265585	-1.43096	0.899785	0.655112	0.999977	0.0899224	-0.266479	-1.43938	0.890261
P36507 (MAP2K2)	Pre-ETT	0.490427	-0.192386	1.17324	0.15921	0.884719	0.180949	0.504535	-0.275593	1.28657
P36507 (MAP2K2)	Post-ETT	0.465872	-0.216941	1.14868	0.181141	0.773592	0.16699	0.49161	-0.277255	1.28668
P36507 (MAP2K2)	Case	-0.0235257	-0.200524	0.153473	0.794472	0.97112	0.0199201	-0.0240805	-0.238508	0.175237
P36507 (MAP2K2)	Control	0.00102989	-0.152255	0.154315	0.989493	0.99578	0.0168811	-0.0017318	-0.183338	0.177702
P36507 (MAP2K2)	Interaction	-0.0245556	-0.258702	0.209591	0.837145	0.999977	0.0226954	-0.0216906	-0.285397	0.249254
P36551 (CPOX)	Pre-ETT	0.170187	-0.90148	1.24185	0.755607	0.961593	0.103287	0.169494	-0.924338	1.18473
P36551 (CPOX)	Post-ETT	0.299386	-0.772281	1.37105	0.584005	0.93657	0.114525	0.288502	-0.71444	1.32765
P36551 (CPOX)	Case	0.0718918	-0.119417	0.263201	0.461406	0.932018	0.0257668	0.0739732	-0.145724	0.291491
P36551 (CPOX)	Control	-0.0573067	-0.222985	0.108372	0.497813	0.795548	0.0214385	-0.0566535	-0.245562	0.127395
P36551 (CPOX)	Interaction	0.129199	-0.123879	0.382276	0.31703	0.999977	0.0386442	0.12908	-0.164288	0.418226
P36639 (NUDT1)	Pre-ETT	0.790995	-0.520693	2.10268	0.237234	0.900056	0.198429	0.771802	-0.585306	2.08283
P36639 (NUDT1)	Post-ETT	0.961643	-0.350045	2.27333	0.150742	0.7493	0.317611	0.980472	-0.366733	2.26901
P36639 (NUDT1)	Case	-0.0107143	-0.437894	0.416465	0.960793	0.994291	0.035121	-0.0198927	-0.471813	0.453006
P36639 (NUDT1)	Control	-0.181363	-0.551311	0.188586	0.336629	0.756237	0.0492168	-0.18424	-0.580445	0.222237
P36639 (NUDT1)	Interaction	0.170648	-0.394457	0.735753	0.553943	0.999977	0.0451662	0.176749	-0.417394	0.780976
P36776 (LONP1)	Pre-ETT	0.479528	-0.557735	1.51679	0.364886	0.920441	0.130334	0.466226	-0.617186	1.55001
P36776 (LONP1)	Post-ETT	0.31412	-0.723143	1.35138	0.552815	0.933793	0.102094	0.298853	-0.844388	1.38845
P36776 (LONP1)	Case	0.411861	-0.551758	1.37548	0.402194	0.929129	0.109062	0.399972	-0.538522	1.37244
P36776 (LONP1)	Control	0.577269	-0.25725	1.41179	0.175169	0.739497	0.158117	0.574527	-0.285591	1.43982
P36776 (LONP1)	Interaction	-0.165407	-1.44016	1.10934	0.799249	0.999977	0.0873239	-0.158602	-1.42952	1.07978
P36871 (PGM1)	Pre-ETT	-0.134309	-0.956841	0.688223	0.74894	0.960856	0.105504	-0.149545	-0.972626	0.692831
P36871 (PGM1)	Post-ETT	-0.0999297	-0.922461	0.722602	0.811791	0.983548	0.0935451	-0.094032	-0.885032	0.723816
P36871 (PGM1)	Case	-0.0391065	-0.281041	0.202828	0.751388	0.962337	0.032221	-0.0362237	-0.308168	0.221721
P36871 (PGM1)	Control	-0.0734856	-0.283007	0.136036	0.491818	0.793368	0.0325814	-0.0708994	-0.303495	0.154911
P36871 (PGM1)	Interaction	0.0343791	-0.28567	0.354428	0.83325	0.999977	0.0334554	0.0356417	-0.318923	0.374494
P36888 (FLT3)	Pre-ETT	0.145963	-0.763991	1.05592	0.753223	0.961593	0.0891165	0.176552	-0.727689	1.12169
P36888 (FLT3)	Post-ETT	0.623409	-0.286545	1.53336	0.179347	0.773592	0.232891	0.653576	-0.269299	1.53887
P36888 (FLT3)	Case	0.43112	-0.10006	0.9623	0.111664	0.929129	0.185121	0.436963	-0.141309	1.0001
P36888 (FLT3)	Control	-0.0463254	-0.506341	0.41369	0.843533	0.939371	0.0410304	-0.042851	-0.529927	0.437075
P36888 (FLT3)	Interaction	0.477445	-0.22524	1.18013	0.182954	0.999977	0.135431	0.472661	-0.255017	1.22624
P36894 (BMPR1A)	Pre-ETT	0.362402	-0.614277	1.33908	0.46707	0.935387	0.12787	0.383758	-0.676298	1.36741
P36894 (BMPR1A)	Post-ETT	0.294391	-0.682289	1.27107	0.554673	0.933793	0.113251	0.293492	-0.68613	1.29036
P36894 (BMPR1A)	Case	-0.0670137	-0.37441	0.240383	0.669175	0.951814	0.0314865	-0.0637951	-0.398605	0.251468
P36894 (BMPR1A)	Control	0.000997363	-0.265216	0.267211	0.994141	0.997289	0.0269825	0.00144391	-0.29798	0.286799
P36894 (BMPR1A)	Interaction	-0.0680111	-0.474659	0.338637	0.743063	0.999977	0.0337344	-0.0692178	-0.515491	0.391354
P36896 (ACVR1B)	Pre-ETT	-0.331032	-1.13444	0.472379	0.419338	0.928643	0.105456	-0.283625	-1.13454	0.72287
P36896 (ACVR1B)	Post-ETT	-0.240495	-1.04391	0.562915	0.557405	0.933793	0.0926695	-0.194606	-1.06255	0.806323
P36896 (ACVR1B)	Case	0.426032	-0.0119154	0.86398	0.0565674	0.929129	0.226669	0.42332	-0.0561556	0.918831
P36896 (ACVR1B)	Control	0.335496	-0.0437781	0.714769	0.0829655	0.730103	0.152634	0.334359	-0.0765674	0.738124
P36896 (ACVR1B)	Interaction	0.0905365	-0.488814	0.669887	0.759385	0.999977	0.0458029	0.091045	-0.502509	0.680374
P36897 (TGFBR1)	Pre-ETT	-0.372377	-1.27974	0.534989	0.421191	0.928643	0.126653	-0.373758	-1.33187	0.496408
P36897 (TGFBR1)	Post-ETT	-0.247799	-1.15517	0.659568	0.59247	0.937406	0.10499	-0.247364	-1.21573	0.675122
P36897 (TGFBR1)	Case	0.0321205	-0.343017	0.407258	0.866726	0.980734	0.0400152	0.0317997	-0.377522	0.440632
P36897 (TGFBR1)	Control	-0.0924579	-0.417337	0.232421	0.576988	0.818124	0.0413571	-0.0916117	-0.443877	0.260677
P36897 (TGFBR1)	Interaction	0.124578	-0.371682	0.620839	0.622707	0.999977	0.053412	0.125082	-0.414856	0.648157
P36941 (LTBR)	Pre-ETT	-0.157614	-1.17097	0.855747	0.760484	0.962157	0.0853106	-0.0999858	-1.14054	0.960703
P36941 (LTBR)	Post-ETT	0.473277	-0.540083	1.48664	0.359994	0.868784	0.143427	0.512141	-0.484797	1.52128
P36941 (LTBR)	Case	0.3634	-0.282895	1.00969	0.27044	0.929129	0.0963704	0.370034	-0.342313	1.06862
P36941 (LTBR)	Control	-0.267492	-0.8272	0.292216	0.348917	0.759447	0.0711863	-0.263638	-0.862407	0.327494
P36941 (LTBR)	Interaction	0.630891	-0.224077	1.48586	0.148098	0.999977	0.152513	0.627238	-0.269944	1.55275
P36952 (SERPINB5)	Pre-ETT	-0.400195	-1.12693	0.326539	0.280452	0.902979	0.136189	-0.391677	-1.16261	0.355888
P36952 (SERPINB5)	Post-ETT	-0.460046	-1.18678	0.266688	0.214709	0.790726	0.16603	-0.418212	-1.24182	0.358469
P36952 (SERPINB5)	Case	-0.124193	-0.499859	0.251473	0.517017	0.934543	0.0547753	-0.12132	-0.53375	0.296417
P36952 (SERPINB5)	Control	-0.0643417	-0.389678	0.260995	0.698296	0.870318	0.0394174	-0.0686357	-0.430423	0.279041
P36952 (SERPINB5)	Interaction	-0.0598509	-0.55681	0.437109	0.813396	0.999977	0.0480072	-0.0562643	-0.600649	0.471539
P36954 (POLR2I)	Pre-ETT	0.125485	-0.558453	0.809422	0.719145	0.959767	0.0811033	0.129985	-0.553439	0.824236
P36954 (POLR2I)	Post-ETT	0.329265	-0.354673	1.0132	0.345387	0.868341	0.118101	0.321549	-0.336545	1.04564
P36954 (POLR2I)	Case	-0.238305	-0.751803	0.275192	0.363041	0.929129	0.0925671	-0.236978	-0.815399	0.288879
P36954 (POLR2I)	Control	-0.442085	-0.886787	0.00261632	0.0513632	0.730103	0.294283	-0.440968	-0.937296	0.0344987
P36954 (POLR2I)	Interaction	0.20378	-0.475513	0.883073	0.556555	0.999977	0.0776505	0.198454	-0.525526	0.919992
P36955 (SERPINF1)	Pre-ETT	-0.579076	-1.37549	0.217339	0.15413	0.884008	0.232501	-0.563977	-1.46969	0.31227
P36955 (SERPINF1)	Post-ETT	-0.188882	-0.985298	0.607533	0.642049	0.948376	0.0902083	-0.174137	-1.00631	0.727084
P36955 (SERPINF1)	Case	0.297985	-0.00144086	0.597411	0.0511127	0.929129	0.204958	0.303841	-0.0307644	0.630832
P36955 (SERPINF1)	Control	-0.0922091	-0.351519	0.167101	0.485834	0.791746	0.0368749	-0.0957951	-0.375164	0.19562
P36955 (SERPINF1)	Interaction	0.390194	-0.00590903	0.786297	0.053517	0.999977	0.211196	0.389526	-0.0514112	0.814329
P36955 (SERPINF1)	Pre-ETT	-0.480413	-1.44441	0.483588	0.328691	0.909842	0.120383	-0.472296	-1.49964	0.505541
P36955 (SERPINF1)	Post-ETT	-0.426546	-1.39055	0.537455	0.385814	0.87581	0.115183	-0.425839	-1.43266	0.579923
P36955 (SERPINF1)	Case	0.177566	-0.32105	0.676182	0.485191	0.934543	0.0596372	0.181081	-0.36047	0.724934
P36955 (SERPINF1)	Control	0.123699	-0.308115	0.555513	0.574484	0.817599	0.0475187	0.128384	-0.332159	0.591172
P36955 (SERPINF1)	Interaction	0.0538668	-0.60574	0.713473	0.872833	0.999977	0.0477716	0.046367	-0.696237	0.781478
P36957 (DLST)	Pre-ETT	-0.642277	-1.53263	0.248078	0.157402	0.88462	0.315295	-0.687316	-1.58654	0.290026
P36957 (DLST)	Post-ETT	-0.47642	-1.36677	0.413934	0.29429	0.851214	0.197833	-0.507853	-1.43693	0.449579
P36957 (DLST)	Case	0.198901	-0.199198	0.596999	0.327457	0.929129	0.0753961	0.200725	-0.220256	0.639106
P36957 (DLST)	Control	0.0330439	-0.31172	0.377807	0.850992	0.941509	0.0388975	0.0345274	-0.34255	0.410801
P36957 (DLST)	Interaction	0.165857	-0.360778	0.692492	0.53706	0.999977	0.0650089	0.170831	-0.381272	0.7433
P36980 (CFHR2)	Pre-ETT	0.494721	-0.104635	1.09408	0.105706	0.860093	0.407054	0.619598	-0.0495161	1.48693
P36980 (CFHR2)	Post-ETT	0.509172	-0.0901832	1.10853	0.0959019	0.683665	0.470287	0.630344	-0.0147211	1.47088
P36980 (CFHR2)	Case	-0.0120357	-0.109094	0.0850227	0.807971	0.971929	0.0129513	-0.0128814	-0.129814	0.105711
P36980 (CFHR2)	Control	-0.026487	-0.110542	0.057568	0.536829	0.807329	0.0120781	-0.0268736	-0.127262	0.0720495
P36980 (CFHR2)	Interaction	0.0144513	-0.113945	0.142847	0.825404	0.999977	0.0141205	0.0185864	-0.143988	0.175313
P37023 (ACVRL1)	Pre-ETT	-0.210783	-1.20093	0.779363	0.676504	0.956524	0.109916	-0.199877	-1.24197	0.851385
P37023 (ACVRL1)	Post-ETT	0.123396	-0.866751	1.11354	0.807031	0.983299	0.096241	0.104418	-0.905362	1.09016
P37023 (ACVRL1)	Case	-0.156574	-0.84198	0.528832	0.654346	0.948518	0.0707762	-0.147059	-0.902724	0.548831
P37023 (ACVRL1)	Control	-0.490753	-1.08433	0.102826	0.105138	0.730103	0.216659	-0.484457	-1.12401	0.120743
P37023 (ACVRL1)	Interaction	0.334179	-0.572528	1.24089	0.470067	0.999977	0.0881768	0.319732	-0.610521	1.31067
P37023 (ACVRL1)	Pre-ETT	0.110653	-0.688954	0.91026	0.786216	0.962157	0.0702382	0.106704	-0.844749	0.982343
P37023 (ACVRL1)	Post-ETT	0.816379	0.0167724	1.61599	0.0453842	0.594788	0.327321	0.783177	-0.126689	1.67295
P37023 (ACVRL1)	Case	0.843945	0.148845	1.53905	0.0173287	0.929129	0.859646	0.837333	0.132109	1.53906
P37023 (ACVRL1)	Control	0.138219	-0.463756	0.740194	0.652692	0.852758	0.0541421	0.134256	-0.499348	0.742818
P37023 (ACVRL1)	Interaction	0.705727	-0.213805	1.62526	0.132519	0.999977	0.198622	0.701757	-0.215939	1.67407
P37108 (SRP14)	Pre-ETT	-0.00738926	-0.91221	0.897431	0.987229	0.998296	0.0860431	0.0710809	-0.93991	1.13526
P37108 (SRP14)	Post-ETT	0.259792	-0.645029	1.16461	0.573609	0.93657	0.102051	0.365881	-0.62917	1.41288
P37108 (SRP14)	Case	0.503009	-0.288075	1.29409	0.212677	0.929129	0.120134	0.507542	-0.321317	1.30973
P37108 (SRP14)	Control	0.235828	-0.449271	0.920927	0.499887	0.795548	0.0704432	0.23414	-0.499851	0.904823
P37108 (SRP14)	Interaction	0.267181	-0.779324	1.31369	0.616798	0.999977	0.0767718	0.275218	-0.798306	1.34567
P37173 (TGFBR2)	Pre-ETT	-0.402889	-2.09152	1.28574	0.640052	0.956524	0.0783269	-0.272062	-1.99244	1.38625
P37173 (TGFBR2)	Post-ETT	0.0506734	-1.63796	1.73931	0.953099	0.999872	0.0780681	0.226918	-1.48804	1.87183
P37173 (TGFBR2)	Case	0.162504	-0.250468	0.575477	0.440563	0.929129	0.0265212	0.165363	-0.298309	0.618862
P37173 (TGFBR2)	Control	-0.291059	-0.648703	0.0665861	0.110699	0.730103	0.0564966	-0.287379	-0.686571	0.105191
P37173 (TGFBR2)	Interaction	0.453563	-0.0927486	0.999874	0.103691	0.999977	0.070494	0.452126	-0.141827	1.04312
P37231 (PPARG)	Pre-ETT	0.328894	-0.682724	1.34051	0.523983	0.940129	0.117915	0.356788	-0.669138	1.35546
P37231 (PPARG)	Post-ETT	0.675782	-0.335836	1.6874	0.190434	0.775275	0.220919	0.709374	-0.288851	1.70566
P37231 (PPARG)	Case	0.107019	-0.374254	0.588293	0.662959	0.951814	0.0484205	0.111445	-0.39497	0.637423
P37231 (PPARG)	Control	-0.239869	-0.656663	0.176926	0.259331	0.756124	0.0724282	-0.238345	-0.682948	0.192179
P37231 (PPARG)	Interaction	0.346888	-0.289777	0.983553	0.28557	0.999977	0.0854386	0.351343	-0.314176	1.04605
P37235 (HPCAL1)	Pre-ETT	-0.0759148	-1.13024	0.978409	0.887772	0.987628	0.0951837	-0.0859274	-1.13562	1.00217
P37235 (HPCAL1)	Post-ETT	0.278746	-0.775578	1.33307	0.604331	0.938864	0.105885	0.212389	-0.919286	1.25282
P37235 (HPCAL1)	Case	0.247229	-0.284754	0.779212	0.362371	0.929129	0.0735187	0.24297	-0.334131	0.80161
P37235 (HPCAL1)	Control	-0.107431	-0.568142	0.353279	0.647645	0.849668	0.0477092	-0.107077	-0.571841	0.377901
P37235 (HPCAL1)	Interaction	0.35466	-0.349087	1.05841	0.323278	0.999977	0.0763768	0.339073	-0.382409	1.10292
P37235 (HPCAL1)	Pre-ETT	-0.354495	-1.20946	0.500471	0.416413	0.927743	0.111868	-0.294575	-1.18612	0.533256
P37235 (HPCAL1)	Post-ETT	0.0218696	-0.833096	0.876835	0.960015	0.999872	0.0906835	0.0563666	-0.823131	0.907902
P37235 (HPCAL1)	Case	0.193806	-0.171143	0.558756	0.297951	0.929129	0.0708986	0.189361	-0.203892	0.588394
P37235 (HPCAL1)	Control	-0.182558	-0.498613	0.133498	0.257592	0.756124	0.0626766	-0.181497	-0.526039	0.139976
P37235 (HPCAL1)	Interaction	0.376364	-0.106419	0.859147	0.126529	0.999977	0.142306	0.372932	-0.135779	0.910928
P37802 (TAGLN2)	Pre-ETT	0.531736	-0.504084	1.56756	0.314347	0.909842	0.143353	0.541311	-0.494835	1.56178
P37802 (TAGLN2)	Post-ETT	0.472809	-0.563011	1.50863	0.370978	0.868784	0.119213	0.453987	-0.580587	1.52468
P37802 (TAGLN2)	Case	0.569634	-0.345436	1.4847	0.222433	0.929129	0.135118	0.55778	-0.349336	1.47726
P37802 (TAGLN2)	Control	0.62856	-0.163914	1.42103	0.120049	0.730103	0.243052	0.615149	-0.150772	1.40525
P37802 (TAGLN2)	Interaction	-0.0589265	-1.26945	1.1516	0.923991	0.999977	0.0775389	-0.0561436	-1.23159	1.13582
P37840 (SNCA)	Pre-ETT	-0.188202	-1.11631	0.739903	0.691041	0.958717	0.0939989	-0.197247	-1.20791	0.734224
P37840 (SNCA)	Post-ETT	-0.430617	-1.35872	0.497488	0.363153	0.868784	0.128296	-0.433158	-1.3641	0.557442
P37840 (SNCA)	Case	-0.0408661	-0.857609	0.775877	0.921879	0.988657	0.0704848	-0.0334036	-0.835496	0.777809
P37840 (SNCA)	Control	0.201549	-0.505772	0.908869	0.576513	0.817939	0.0780874	0.202638	-0.530946	0.901504
P37840 (SNCA)	Interaction	-0.242415	-1.32286	0.838035	0.66012	0.999977	0.0966899	-0.241268	-1.288	0.848016
P37840 (SNCA)	Pre-ETT	-0.121639	-1.10089	0.85761	0.807649	0.966871	0.0903931	-0.13829	-1.13472	0.892381
P37840 (SNCA)	Post-ETT	-0.236281	-1.21553	0.742967	0.636272	0.946303	0.101885	-0.233212	-1.27592	0.793838
P37840 (SNCA)	Case	0.117167	-0.764763	0.999098	0.794565	0.97112	0.0794412	0.110148	-0.764162	0.939342
P37840 (SNCA)	Control	0.23181	-0.531964	0.995584	0.551937	0.811275	0.0796076	0.234391	-0.521758	0.970139
P37840 (SNCA)	Interaction	-0.114643	-1.28133	1.05204	0.847277	0.999977	0.0830103	-0.118584	-1.22711	1.03956
P38484 (IFNGR2)	Pre-ETT	1.9148	-0.0316683	3.86128	0.0538456	0.779738	0.614778	1.89099	-0.100944	3.8566
P38484 (IFNGR2)	Post-ETT	1.87964	-0.0668367	3.82611	0.0584026	0.640204	0.678676	1.86506	-0.0423352	3.78509
P38484 (IFNGR2)	Case	-0.0739101	-0.963845	0.816025	0.870694	0.981046	0.0449953	-0.0819085	-1.03954	0.847269
P38484 (IFNGR2)	Control	-0.0387417	-0.809448	0.731965	0.921517	0.971082	0.0375771	-0.0401791	-0.924392	0.791137
P38484 (IFNGR2)	Interaction	-0.0351684	-1.21244	1.14211	0.953311	0.999977	0.0474277	-0.0221788	-1.32596	1.29004
P38484 (IFNGR2)	Pre-ETT	-0.211399	-1.1612	0.738404	0.662668	0.956524	0.106543	-0.217617	-1.12592	0.695054
P38484 (IFNGR2)	Post-ETT	-0.213462	-1.16326	0.736341	0.659583	0.957452	0.111794	-0.22013	-1.13683	0.696634
P38484 (IFNGR2)	Case	-0.151883	-0.347821	0.0440547	0.128691	0.929129	0.0655859	-0.153941	-0.374661	0.0668574
P38484 (IFNGR2)	Control	-0.14982	-0.319507	0.0198669	0.0835425	0.730103	0.0814711	-0.151024	-0.338125	0.0317582
P38484 (IFNGR2)	Interaction	-0.00206289	-0.261264	0.257138	0.987555	0.999977	0.0241496	-0.000876653	-0.288911	0.277397
P38484 (IFNGR2)	Pre-ETT	0.120045	-2.6044	2.84449	0.93118	0.995085	0.0803707	0.061771	-2.63514	2.9114
P38484 (IFNGR2)	Post-ETT	0.126085	-2.59836	2.85053	0.927726	0.998079	0.0892963	0.0937909	-2.58325	2.78987
P38484 (IFNGR2)	Case	-0.459146	-1.18286	0.264566	0.213697	0.929129	0.0526961	-0.460955	-1.23295	0.337771
P38484 (IFNGR2)	Control	-0.465186	-1.09194	0.161567	0.145748	0.739497	0.0590919	-0.463407	-1.16117	0.242671
P38484 (IFNGR2)	Interaction	0.00604018	-0.95134	0.963421	0.990134	0.999977	0.0286777	-0.000427496	-1.04018	1.06705
P38646 (HSPA9)	Pre-ETT	0.434438	-0.456289	1.32516	0.339102	0.909842	0.164126	0.439321	-0.494213	1.35958
P38646 (HSPA9)	Post-ETT	0.390395	-0.500331	1.28112	0.390324	0.877888	0.137769	0.37064	-0.497308	1.2805
P38646 (HSPA9)	Case	-0.0741643	-0.397715	0.249386	0.653242	0.948518	0.0440568	-0.0722658	-0.415445	0.271194
P38646 (HSPA9)	Control	-0.0301219	-0.310325	0.250081	0.833124	0.932847	0.0339658	-0.0262899	-0.337489	0.272407
P38646 (HSPA9)	Interaction	-0.0440424	-0.47206	0.383975	0.840169	0.999977	0.0429277	-0.0508046	-0.513601	0.441119
P38919 (EIF4A3)	Pre-ETT	-0.0172579	-0.933667	0.899152	0.970557	0.997355	0.0853778	0.0159802	-0.940731	0.972599
P38919 (EIF4A3)	Post-ETT	0.0164896	-0.89992	0.932899	0.971867	0.999872	0.0876942	0.0325474	-0.971297	1.03268
P38919 (EIF4A3)	Case	0.328365	-0.504131	1.16086	0.439477	0.929129	0.103967	0.323897	-0.496553	1.12545
P38919 (EIF4A3)	Control	0.294617	-0.426345	1.01558	0.423173	0.774196	0.0911305	0.292328	-0.408582	1.00659
P38919 (EIF4A3)	Interaction	0.0337475	-1.06754	1.13504	0.952108	0.999977	0.0880704	0.0262876	-1.03637	1.13042
P38936 (CDKN1A)	Pre-ETT	0.381696	-0.641889	1.40528	0.464857	0.935387	0.114041	0.362044	-0.678939	1.44182
P38936 (CDKN1A)	Post-ETT	0.060364	-0.963222	1.08395	0.907981	0.996106	0.0994391	0.063036	-1.00892	1.17247
P38936 (CDKN1A)	Case	0.171831	-0.704405	1.04807	0.700718	0.953906	0.0834193	0.191408	-0.669137	1.07589
P38936 (CDKN1A)	Control	0.493163	-0.265679	1.25201	0.202749	0.742513	0.150046	0.47534	-0.27265	1.25778
P38936 (CDKN1A)	Interaction	-0.321332	-1.48048	0.837818	0.586904	0.999977	0.0953905	-0.296263	-1.47438	0.872656
P39019 (RPS19)	Pre-ETT	0.629094	-0.363593	1.62178	0.214205	0.896905	0.182842	0.62512	-0.409574	1.70552
P39019 (RPS19)	Post-ETT	0.715922	-0.276765	1.70861	0.157503	0.761933	0.243396	0.726139	-0.355518	1.77905
P39019 (RPS19)	Case	0.464673	-0.457535	1.38688	0.323364	0.929129	0.135225	0.470769	-0.443419	1.31683
P39019 (RPS19)	Control	0.377845	-0.42081	1.1765	0.35379	0.760208	0.105603	0.365157	-0.414709	1.12672
P39019 (RPS19)	Interaction	0.086828	-1.13314	1.30679	0.889059	0.999977	0.0782684	0.0969501	-1.1015	1.29393
P39059 (COL15A1)	Pre-ETT	-0.27645	-1.1477	0.594799	0.534006	0.940616	0.104144	-0.271007	-1.1605	0.636844
P39059 (COL15A1)	Post-ETT	-0.27265	-1.1439	0.598599	0.539642	0.932505	0.0813403	-0.265475	-1.15704	0.64872
P39059 (COL15A1)	Case	-0.0725709	-0.589809	0.444668	0.783323	0.966201	0.047869	-0.0705071	-0.63332	0.466691
P39059 (COL15A1)	Control	-0.0763708	-0.524313	0.371571	0.738259	0.88956	0.0439083	-0.0868387	-0.546979	0.395685
P39059 (COL15A1)	Interaction	0.0037999	-0.680442	0.688042	0.991316	0.999977	0.0502626	0.0159709	-0.716795	0.741146
P39060 (COL18A1)	Pre-ETT	0.416103	-0.323142	1.15535	0.269933	0.902979	0.133383	0.365939	-0.521898	1.16629
P39060 (COL18A1)	Post-ETT	0.854208	0.114963	1.59345	0.0235271	0.546347	0.629563	0.819731	-0.0577731	1.57731
P39060 (COL18A1)	Case	0.312194	-0.236996	0.861383	0.265208	0.929129	0.11092	0.31485	-0.26561	0.91099
P39060 (COL18A1)	Control	-0.125911	-0.601523	0.349701	0.603852	0.827417	0.0612132	-0.130519	-0.614136	0.398643
P39060 (COL18A1)	Interaction	0.438105	-0.288405	1.16461	0.237241	0.999977	0.132331	0.439958	-0.342759	1.2176
P39656 (DDOST)	Pre-ETT	0.106739	-0.559412	0.77289	0.753483	0.961593	0.0771741	0.0584269	-0.729483	0.775326
P39656 (DDOST)	Post-ETT	0.253868	-0.412283	0.920019	0.455103	0.90128	0.097027	0.209999	-0.593154	0.95854
P39656 (DDOST)	Case	0.242257	-0.269179	0.753694	0.353202	0.929129	0.0867665	0.24278	-0.291718	0.793575
P39656 (DDOST)	Control	0.0951285	-0.347788	0.538045	0.673787	0.860039	0.0472011	0.0918384	-0.372063	0.555282
P39656 (DDOST)	Interaction	0.147129	-0.529438	0.823695	0.669947	0.999977	0.0651453	0.1463	-0.553262	0.860796
P39687 (ANP32A)	Pre-ETT	0.0173949	-0.863385	0.898175	0.969123	0.997355	0.0886339	0.00896526	-0.894775	0.924164
P39687 (ANP32A)	Post-ETT	0.338256	-0.542524	1.21904	0.451625	0.898994	0.117188	0.326187	-0.602818	1.27433
P39687 (ANP32A)	Case	0.228118	-0.193455	0.649691	0.28889	0.929129	0.0806092	0.221749	-0.226536	0.683628
P39687 (ANP32A)	Control	-0.0927433	-0.457836	0.272349	0.618566	0.835424	0.051153	-0.096857	-0.502776	0.316952
P39687 (ANP32A)	Interaction	0.320862	-0.236827	0.87855	0.259468	0.999977	0.0894483	0.318408	-0.277161	0.955006
P39748 (FEN1)	Pre-ETT	1.02927	-1.14045	3.19898	0.352493	0.918119	0.16047	1.04336	-0.988955	3.07314
P39748 (FEN1)	Post-ETT	1.29833	-0.871387	3.46804	0.24087	0.807112	0.198229	1.30078	-0.824501	3.3397
P39748 (FEN1)	Case	0.38036	0.0311532	0.729566	0.0327761	0.929129	0.122176	0.377472	-0.0202561	0.770486
P39748 (FEN1)	Control	0.111298	-0.191124	0.41372	0.470719	0.788923	0.0200812	0.110034	-0.235191	0.473894
P39748 (FEN1)	Interaction	0.269062	-0.192895	0.731019	0.253637	0.999977	0.035243	0.270174	-0.261342	0.804679
P39877 (PLA2G5)	Pre-ETT	-0.386933	-1.21656	0.442696	0.360657	0.920441	0.140268	-0.402697	-1.20823	0.410243
P39877 (PLA2G5)	Post-ETT	-0.386382	-1.21601	0.443247	0.361342	0.868784	0.148521	-0.412484	-1.24392	0.461046
P39877 (PLA2G5)	Case	0.141676	-0.403991	0.687342	0.610836	0.939053	0.0718485	0.136261	-0.459553	0.756988
P39877 (PLA2G5)	Control	0.141124	-0.331437	0.613686	0.558334	0.813212	0.0627596	0.139718	-0.373962	0.635827
P39877 (PLA2G5)	Interaction	0.000551207	-0.721298	0.7224	0.998806	0.999977	0.0655559	0.0108514	-0.763512	0.780425
P39900 (MMP12)	Pre-ETT	0.0672817	-0.564464	0.699027	0.834652	0.974316	0.0724126	0.0778716	-0.597184	0.809357
P39900 (MMP12)	Post-ETT	0.147314	-0.484432	0.779059	0.647646	0.951335	0.0684846	0.150377	-0.546933	0.857886
P39900 (MMP12)	Case	-0.0216263	-0.368207	0.324955	0.902662	0.983836	0.0379684	-0.0195898	-0.404874	0.359614
P39900 (MMP12)	Control	-0.101658	-0.401806	0.19849	0.506801	0.796934	0.0396729	-0.101704	-0.437394	0.238389
P39900 (MMP12)	Interaction	0.080032	-0.378452	0.538516	0.732255	0.999977	0.0433604	0.0815801	-0.42989	0.588225
P39905 (GDNF)	Pre-ETT	0.349224	-0.865906	1.56435	0.57324	0.944959	0.12062	0.322211	-0.989525	1.53299
P39905 (GDNF)	Post-ETT	0.27907	-0.93606	1.4942	0.652616	0.953818	0.10168	0.258529	-0.881046	1.4812
P39905 (GDNF)	Case	-0.0468164	-0.341336	0.247703	0.75538	0.962567	0.0295613	-0.0502753	-0.375046	0.284933
P39905 (GDNF)	Control	0.0233371	-0.231724	0.278398	0.857679	0.944403	0.0251089	0.0281655	-0.254521	0.307659
P39905 (GDNF)	Interaction	-0.0701536	-0.459766	0.319459	0.724155	0.999977	0.0324071	-0.0755548	-0.50096	0.359659
P40126 (DCT)	Pre-ETT	-0.181032	-0.975111	0.613047	0.655	0.956524	0.110111	-0.221103	-0.988832	0.591275
P40126 (DCT)	Post-ETT	-0.152684	-0.946763	0.641395	0.706279	0.964412	0.114036	-0.168707	-0.992646	0.664385
P40126 (DCT)	Case	0.00467947	-0.185485	0.194844	0.961533	0.994291	0.0231206	0.00234005	-0.206327	0.212756
P40126 (DCT)	Control	-0.0236684	-0.188355	0.141019	0.778188	0.908201	0.020915	-0.0230992	-0.213376	0.156812
P40126 (DCT)	Interaction	0.0283479	-0.223216	0.279912	0.8252	0.999977	0.0279313	0.0298564	-0.255225	0.305845
P40189 (IL6ST)	Pre-ETT	-0.505831	-1.3536	0.341938	0.242229	0.900056	0.181346	-0.498261	-1.38433	0.390703
P40189 (IL6ST)	Post-ETT	-0.214316	-1.06208	0.633453	0.620262	0.943269	0.100896	-0.189434	-1.104	0.67712
P40189 (IL6ST)	Case	0.0641952	-0.390806	0.519196	0.782143	0.96618	0.0526409	0.0605394	-0.433878	0.552382
P40189 (IL6ST)	Control	-0.22732	-0.621362	0.166723	0.258188	0.756124	0.0846574	-0.2322	-0.637295	0.185357
P40189 (IL6ST)	Interaction	0.291515	-0.310395	0.893425	0.342498	0.999977	0.0861954	0.285061	-0.327426	0.949618
P40197 (GP5)	Pre-ETT	0.330939	-0.692642	1.35452	0.526287	0.940129	0.117209	0.404566	-0.65024	1.45771
P40197 (GP5)	Post-ETT	-0.0495453	-1.07313	0.974036	0.924418	0.997564	0.0864138	0.00692821	-1.05584	1.03815
P40197 (GP5)	Case	-0.00890217	-0.601946	0.584142	0.976529	0.995091	0.0513757	-0.0134994	-0.644024	0.603402
P40197 (GP5)	Control	0.371582	-0.14201	0.885173	0.156183	0.739497	0.110691	0.37384	-0.192382	0.930922
P40197 (GP5)	Interaction	-0.380484	-1.16501	0.40404	0.341829	0.999977	0.0801785	-0.375144	-1.2648	0.497152
P40198 (CEACAM3)	Pre-ETT	0.301628	-0.639183	1.24244	0.52976	0.940129	0.106556	0.260683	-0.674221	1.21676
P40198 (CEACAM3)	Post-ETT	0.850586	-0.0902251	1.7914	0.0763944	0.670901	0.446822	0.822648	-0.101786	1.77956
P40198 (CEACAM3)	Case	0.459095	-0.0133902	0.931581	0.0568556	0.929129	0.275496	0.456556	-0.0380718	0.947544
P40198 (CEACAM3)	Control	-0.0898629	-0.499047	0.319322	0.666878	0.857784	0.0475549	-0.0875046	-0.514651	0.34644
P40198 (CEACAM3)	Interaction	0.548958	-0.0760813	1.174	0.0851796	0.999977	0.224092	0.546697	-0.111028	1.2146
P40200 (CD96)	Pre-ETT	0.689509	-0.302801	1.68182	0.173234	0.885376	0.215938	0.663873	-0.358482	1.699
P40200 (CD96)	Post-ETT	0.665816	-0.326493	1.65813	0.18848	0.774479	0.217948	0.640463	-0.40987	1.67676
P40200 (CD96)	Case	0.0996419	-0.38148	0.580764	0.684805	0.953802	0.0511562	0.0903892	-0.423672	0.592634
P40200 (CD96)	Control	0.123335	-0.293329	0.539998	0.561807	0.813222	0.0509432	0.121706	-0.322876	0.555268
P40200 (CD96)	Interaction	-0.0236926	-0.660157	0.612772	0.941838	0.999977	0.0519062	-0.0218866	-0.684735	0.642278
P40222 (TXLNA)	Pre-ETT	-0.164246	-0.909786	0.581294	0.665895	0.956524	0.101057	-0.175337	-0.940652	0.577094
P40222 (TXLNA)	Post-ETT	0.08113	-0.66441	0.82667	0.831106	0.985435	0.100529	0.0884723	-0.678036	0.850964
P40222 (TXLNA)	Case	0.123654	-0.11098	0.358288	0.301642	0.929129	0.0527081	0.123863	-0.132988	0.386719
P40222 (TXLNA)	Control	-0.121722	-0.324921	0.0814772	0.240366	0.755846	0.0524242	-0.121776	-0.339323	0.0951169
P40222 (TXLNA)	Interaction	0.245376	-0.0650156	0.555768	0.12128	0.999977	0.106949	0.246396	-0.0838324	0.583548
P40222 (TXLNA)	Pre-ETT	0.194382	-0.69693	1.08569	0.669059	0.956524	0.0923716	0.166234	-0.737323	1.02566
P40222 (TXLNA)	Post-ETT	0.27144	-0.619872	1.16275	0.550583	0.933793	0.115885	0.254141	-0.707152	1.14907
P40222 (TXLNA)	Case	0.130848	-0.0923974	0.354093	0.250651	0.929129	0.0471165	0.135773	-0.119055	0.376876
P40222 (TXLNA)	Control	0.05379	-0.139546	0.247126	0.585546	0.822219	0.0266663	0.0544741	-0.165615	0.265557
P40222 (TXLNA)	Interaction	0.0770579	-0.218268	0.372384	0.609068	0.999977	0.0314376	0.0747131	-0.248223	0.401573
P40225 (THPO)	Pre-ETT	0.255902	-1.0154	1.52721	0.693195	0.958717	0.117205	0.29368	-1.02796	1.53144
P40225 (THPO)	Post-ETT	0.18795	-1.08336	1.45926	0.771999	0.979083	0.112695	0.22529	-1.03768	1.5446
P40225 (THPO)	Case	0.100525	-0.279476	0.480527	0.604118	0.938144	0.0369675	0.0964439	-0.324655	0.506828
P40225 (THPO)	Control	0.168478	-0.160613	0.497569	0.315667	0.756237	0.0436982	0.173241	-0.187233	0.516317
P40225 (THPO)	Interaction	-0.0679524	-0.570647	0.434742	0.791055	0.999977	0.0390525	-0.0661093	-0.625286	0.495076
P40225 (THPO)	Pre-ETT	-0.725104	-1.54237	0.0921621	0.0820451	0.828231	0.369953	-0.70261	-1.50546	0.138694
P40225 (THPO)	Post-ETT	-0.431972	-1.24924	0.385294	0.300224	0.851214	0.137304	-0.418208	-1.20887	0.386946
P40225 (THPO)	Case	0.0542092	-0.332182	0.4406	0.783335	0.966201	0.0428684	0.0477651	-0.360256	0.459907
P40225 (THPO)	Control	-0.238923	-0.573547	0.0957013	0.161687	0.739497	0.0856707	-0.232471	-0.594172	0.131484
P40225 (THPO)	Interaction	0.293132	-0.218015	0.804279	0.261014	0.999977	0.0819607	0.284948	-0.255994	0.837391
P40238 (MPL)	Pre-ETT	-0.313526	-1.22006	0.59301	0.497863	0.93796	0.126065	-0.348503	-1.25484	0.575038
P40238 (MPL)	Post-ETT	-0.0975227	-1.00406	0.809014	0.833006	0.985455	0.0890487	-0.139276	-1.0953	0.739948
P40238 (MPL)	Case	0.53415	-0.117888	1.18619	0.108361	0.929129	0.26444	0.545267	-0.12295	1.24022
P40238 (MPL)	Control	0.318146	-0.246536	0.882828	0.269481	0.756124	0.102814	0.321435	-0.262325	0.918921
P40238 (MPL)	Interaction	0.216004	-0.646562	1.07857	0.623558	0.999977	0.0830445	0.214414	-0.695767	1.10279
P40259 (CD79B)	Pre-ETT	0.202615	-0.590185	0.995415	0.616437	0.953581	0.10148	0.222204	-0.607643	1.04687
P40259 (CD79B)	Post-ETT	0.434324	-0.358476	1.22712	0.28294	0.842653	0.171461	0.446726	-0.391136	1.26022
P40259 (CD79B)	Case	-0.114601	-0.713245	0.484042	0.707507	0.95504	0.0720602	-0.108754	-0.716185	0.537436
P40259 (CD79B)	Control	-0.34631	-0.864751	0.17213	0.190458	0.739856	0.132829	-0.344534	-0.88107	0.202253
P40259 (CD79B)	Interaction	0.231709	-0.560222	1.02364	0.566333	0.999977	0.0849218	0.233869	-0.581852	1.04198
P40261 (NNMT)	Pre-ETT	0.510132	-0.641381	1.66164	0.385239	0.922708	0.139968	0.481531	-0.661949	1.66068
P40261 (NNMT)	Post-ETT	0.741999	-0.409513	1.89351	0.20661	0.782653	0.195915	0.707573	-0.413404	1.87446
P40261 (NNMT)	Case	0.135981	-0.317944	0.589906	0.557108	0.936644	0.0509149	0.138048	-0.370057	0.611184
P40261 (NNMT)	Control	-0.0958863	-0.488997	0.297224	0.632601	0.841657	0.0393151	-0.095696	-0.509928	0.30363
P40261 (NNMT)	Interaction	0.231868	-0.368619	0.832354	0.449165	0.999977	0.0604354	0.237648	-0.382522	0.874834
P40306 (PSMB10)	Pre-ETT	0.515355	-0.428227	1.45894	0.284408	0.904952	0.169735	0.539351	-0.379515	1.46626
P40306 (PSMB10)	Post-ETT	0.907243	-0.0363386	1.85083	0.0594997	0.640204	0.628019	0.93617	-0.0579423	1.9227
P40306 (PSMB10)	Case	0.320207	-0.0894071	0.72982	0.125483	0.929129	0.115003	0.317329	-0.122213	0.774029
P40306 (PSMB10)	Control	-0.071682	-0.426418	0.283054	0.692066	0.866824	0.0403905	-0.0746186	-0.437008	0.311713
P40306 (PSMB10)	Interaction	0.391889	-0.149979	0.933757	0.156342	0.999977	0.137829	0.395106	-0.179929	0.990137
P40313 (CTRL)	Pre-ETT	-0.108197	-0.971333	0.754939	0.805923	0.966871	0.0829519	-0.0700521	-0.937378	0.808558
P40313 (CTRL)	Post-ETT	0.745228	-0.117908	1.60836	0.0906033	0.680762	0.404441	0.768924	-0.121644	1.67533
P40313 (CTRL)	Case	0.608422	-0.0693651	1.28621	0.0785129	0.929129	0.309865	0.606619	-0.101179	1.28515
P40313 (CTRL)	Control	-0.245003	-0.831984	0.341978	0.413312	0.772671	0.0827199	-0.23671	-0.831597	0.346085
P40313 (CTRL)	Interaction	0.853425	-0.0432032	1.75005	0.0621079	0.999977	0.415698	0.850247	-0.0741584	1.72964
P40337 (VHL)	Pre-ETT	0.571017	-0.57085	1.71288	0.327024	0.909842	0.175591	0.643613	-0.577393	1.88814
P40337 (VHL)	Post-ETT	0.870052	-0.271815	2.01192	0.135331	0.736753	0.343729	0.928108	-0.241421	2.09926
P40337 (VHL)	Case	-0.243936	-0.844771	0.3569	0.426187	0.929129	0.0650705	-0.241889	-0.932635	0.403816
P40337 (VHL)	Control	-0.542971	-1.06331	-0.0226325	0.0408338	0.730103	0.265958	-0.541395	-1.10971	0.0285564
P40337 (VHL)	Interaction	0.299035	-0.495795	1.09387	0.460886	0.999977	0.0771226	0.291148	-0.585575	1.19871
P40394 (ADH7)	Pre-ETT	0.0911812	-0.414373	0.596736	0.723716	0.959767	0.059067	0.0919371	-0.466257	0.627018
P40394 (ADH7)	Post-ETT	0.210095	-0.29546	0.715649	0.415354	0.886987	0.074083	0.197235	-0.378028	0.7785
P40394 (ADH7)	Case	-0.0285473	-0.339126	0.282032	0.857033	0.979222	0.0361062	-0.0320762	-0.38308	0.317762
P40394 (ADH7)	Control	-0.147461	-0.41643	0.121509	0.282581	0.756124	0.0466302	-0.143047	-0.446617	0.146304
P40394 (ADH7)	Interaction	0.118914	-0.291944	0.529771	0.570532	0.999977	0.04344	0.119754	-0.337669	0.566533
P40616 (ARL1)	Pre-ETT	0.113263	-0.478596	0.705121	0.707605	0.959767	0.0853348	0.0722195	-0.669857	0.703732
P40616 (ARL1)	Post-ETT	0.148117	-0.443741	0.739976	0.623783	0.943269	0.0882125	0.098598	-0.651868	0.717822
P40616 (ARL1)	Case	0.132799	-0.185438	0.451036	0.413422	0.929129	0.0538479	0.137079	-0.212775	0.486115
P40616 (ARL1)	Control	0.0979447	-0.177657	0.373546	0.486089	0.791746	0.0436156	0.0997423	-0.20822	0.412878
P40616 (ARL1)	Interaction	0.0348546	-0.386133	0.455843	0.871093	0.999977	0.0470656	0.0341656	-0.423787	0.480624
P40763 (STAT3)	Pre-ETT	0.159212	-0.607234	0.925657	0.683907	0.956734	0.0890208	0.144588	-0.674672	0.929302
P40763 (STAT3)	Post-ETT	-0.14339	-0.909835	0.623055	0.713859	0.966303	0.0921124	-0.152774	-0.957096	0.642789
P40763 (STAT3)	Case	0.326948	-0.187716	0.841612	0.213096	0.929129	0.121494	0.327311	-0.217494	0.913005
P40763 (STAT3)	Control	0.629549	0.183837	1.07526	0.00563382	0.730103	1.31811	0.627466	0.141681	1.0946
P40763 (STAT3)	Interaction	-0.302601	-0.983438	0.378235	0.38369	0.999977	0.0980578	-0.304291	-1.0442	0.433218
P40763 (STAT3)	Pre-ETT	0.248671	-0.584012	1.08135	0.558332	0.943082	0.105714	0.220498	-0.63739	1.09769
P40763 (STAT3)	Post-ETT	-0.11095	-0.943633	0.721734	0.793975	0.982564	0.0899854	-0.114555	-1.01449	0.757993
P40763 (STAT3)	Case	0.305976	-0.226863	0.838816	0.260384	0.929129	0.105494	0.303949	-0.297498	0.887994
P40763 (STAT3)	Control	0.665597	0.204145	1.12705	0.004698	0.730103	1.65733	0.667209	0.182544	1.15669
P40763 (STAT3)	Interaction	-0.359621	-1.0645	0.34526	0.317336	0.999977	0.0954382	-0.345148	-1.0928	0.376357
P40818 (USP8)	Pre-ETT	0.229103	-0.65348	1.11169	0.610912	0.953581	0.115831	0.246425	-0.675208	1.12856
P40818 (USP8)	Post-ETT	-0.150645	-1.03323	0.731938	0.737973	0.971648	0.0879536	-0.121336	-1.00083	0.745431
P40818 (USP8)	Case	0.209128	-0.418121	0.836378	0.513458	0.934543	0.0898713	0.21197	-0.478897	0.872047
P40818 (USP8)	Control	0.588876	0.0456625	1.13209	0.0336101	0.730103	0.599619	0.594417	0.0199109	1.1554
P40818 (USP8)	Interaction	-0.379748	-1.20952	0.450025	0.369728	0.999977	0.104233	-0.375054	-1.25022	0.518972
P40925 (MDH1)	Pre-ETT	0.335821	-0.695532	1.36717	0.523351	0.940129	0.0956803	0.292937	-0.736824	1.3678
P40925 (MDH1)	Post-ETT	0.288048	-0.743306	1.3194	0.584104	0.93657	0.0888254	0.259914	-0.796543	1.34774
P40925 (MDH1)	Case	0.313905	-0.644224	1.27203	0.520789	0.934543	0.094172	0.30356	-0.644127	1.23999
P40925 (MDH1)	Control	0.361679	-0.468086	1.19144	0.392932	0.771917	0.0990188	0.358216	-0.443645	1.13193
P40925 (MDH1)	Interaction	-0.0477737	-1.31526	1.21971	0.94111	0.999977	0.0741378	-0.0304635	-1.2253	1.17636
P40926 (MDH2)	Pre-ETT	0.62088	-0.108435	1.35019	0.0952057	0.853588	0.316489	0.595358	-0.182842	1.38408
P40926 (MDH2)	Post-ETT	0.245177	-0.484138	0.974492	0.509966	0.9234	0.101536	0.222989	-0.564561	1.02811
P40926 (MDH2)	Case	0.179895	-0.320675	0.680464	0.481202	0.934543	0.0792011	0.182136	-0.36899	0.737212
P40926 (MDH2)	Control	0.555597	0.122091	0.989103	0.0120063	0.730103	0.858539	0.548536	0.0869486	1.02046
P40926 (MDH2)	Interaction	-0.375702	-1.03789	0.28649	0.266134	0.999977	0.121695	-0.37247	-1.09987	0.343162
P40926 (MDH2)	Pre-ETT	0.59366	-0.144797	1.33212	0.115106	0.861869	0.257559	0.564745	-0.199139	1.34306
P40926 (MDH2)	Post-ETT	0.199057	-0.539401	0.937515	0.597275	0.937585	0.0982711	0.188076	-0.619277	0.996644
P40926 (MDH2)	Case	0.143875	-0.385464	0.673214	0.594226	0.938144	0.067341	0.139462	-0.41716	0.686706
P40926 (MDH2)	Control	0.538479	0.0800575	0.9969	0.0213212	0.730103	0.577001	0.534017	0.0410636	1.00798
P40926 (MDH2)	Interaction	-0.394603	-1.09485	0.305646	0.269387	0.999977	0.110314	-0.388524	-1.13194	0.359264
P40967 (PMEL)	Pre-ETT	-0.263082	-1.33719	0.811026	0.631188	0.955034	0.126496	-0.325871	-1.34146	0.804745
P40967 (PMEL)	Post-ETT	-0.144782	-1.21889	0.929326	0.791634	0.982345	0.107183	-0.193436	-1.23408	0.873631
P40967 (PMEL)	Case	-0.0554481	-0.368532	0.257635	0.728504	0.958259	0.0313556	-0.0549255	-0.396621	0.291433
P40967 (PMEL)	Control	-0.173748	-0.444886	0.09739	0.209128	0.742513	0.0580335	-0.177659	-0.466229	0.126754
P40967 (PMEL)	Interaction	0.1183	-0.29587	0.532471	0.575597	0.999977	0.040624	0.114915	-0.318058	0.558347
P41134 (ID1)	Pre-ETT	-0.0124085	-0.840643	0.815826	0.976574	0.997355	0.0834419	-0.0455013	-0.999108	0.828528
P41134 (ID1)	Post-ETT	-0.111706	-0.939941	0.716529	0.791514	0.982345	0.0921162	-0.163298	-1.14198	0.740701
P41134 (ID1)	Case	0.0168265	-0.233511	0.267164	0.89519	0.982145	0.0247746	0.0193977	-0.256901	0.290478
P41134 (ID1)	Control	0.116124	-0.100675	0.332923	0.293802	0.756124	0.0337408	0.119238	-0.11526	0.351413
P41134 (ID1)	Interaction	-0.0992976	-0.430463	0.231868	0.556746	0.999977	0.0332148	-0.0992324	-0.442788	0.259681
P41134 (ID1)	Pre-ETT	0.210286	-1.42644	1.84701	0.801184	0.966136	0.0960181	0.26867	-1.29977	1.85971
P41134 (ID1)	Post-ETT	0.508033	-1.12869	2.14476	0.542945	0.933793	0.115506	0.563205	-0.950994	2.13049
P41134 (ID1)	Case	0.23528	-0.088391	0.55895	0.154239	0.929129	0.05272	0.237026	-0.139554	0.603219
P41134 (ID1)	Control	-0.0624676	-0.342774	0.217839	0.662266	0.855899	0.0197592	-0.0670278	-0.374867	0.239617
P41134 (ID1)	Interaction	0.297747	-0.130429	0.725923	0.172905	0.999977	0.0560457	0.300325	-0.159166	0.762518
P41159 (LEP)	Pre-ETT	-0.130214	-0.584987	0.32456	0.574668	0.945461	0.0441681	-0.102679	-0.564815	0.359879
P41159 (LEP)	Post-ETT	-0.0975541	-0.552327	0.357219	0.674168	0.95978	0.0411615	-0.0778292	-0.532597	0.378369
P41159 (LEP)	Case	-0.0133268	-0.179275	0.152621	0.874931	0.981046	0.016137	-0.0157906	-0.199104	0.167862
P41159 (LEP)	Control	-0.0459862	-0.189702	0.0977291	0.53056	0.806603	0.0167252	-0.0460305	-0.197065	0.116784
P41159 (LEP)	Interaction	0.0326595	-0.186869	0.252188	0.770604	0.999977	0.0189046	0.0332519	-0.223935	0.274248
P41159 (LEP)	Pre-ETT	-0.121246	-0.594137	0.351645	0.6153	0.953581	0.048833	-0.105141	-0.587866	0.373418
P41159 (LEP)	Post-ETT	-0.0575791	-0.53047	0.415312	0.811381	0.983394	0.0419888	-0.0391333	-0.5168	0.42607
P41159 (LEP)	Case	-0.00445509	-0.197069	0.188159	0.963842	0.994291	0.0183983	-0.00294897	-0.217559	0.219242
P41159 (LEP)	Control	-0.068122	-0.234931	0.0986865	0.423468	0.774196	0.0217066	-0.0700052	-0.24868	0.110083
P41159 (LEP)	Interaction	0.0636669	-0.191137	0.318471	0.624326	0.999977	0.0232035	0.0657451	-0.206799	0.33768
P41161 (ETV5)	Pre-ETT	-0.168366	-1.82567	1.48893	0.842174	0.97732	0.0782998	-0.158847	-1.83741	1.50888
P41161 (ETV5)	Post-ETT	-0.624027	-2.28133	1.03327	0.460521	0.904812	0.114293	-0.628402	-2.31619	1.0633
P41161 (ETV5)	Case	-0.448726	-0.855218	-0.0422345	0.0304947	0.929129	0.177192	-0.44976	-0.885632	-0.0170222
P41161 (ETV5)	Control	0.00693496	-0.345097	0.358967	0.969201	0.989311	0.0190803	0.0105698	-0.38742	0.408594
P41161 (ETV5)	Interaction	-0.455661	-0.9934	0.0820769	0.096752	0.999977	0.079832	-0.455916	-1.04905	0.133334
P41182 (BCL6)	Pre-ETT	0.168777	-1.16782	1.50538	0.804528	0.966682	0.0992281	0.162823	-1.2163	1.55902
P41182 (BCL6)	Post-ETT	0.247381	-1.08922	1.58398	0.716788	0.967208	0.103687	0.252515	-1.12096	1.62352
P41182 (BCL6)	Case	-0.0504038	-0.487255	0.386448	0.821093	0.971929	0.0343429	-0.04721	-0.501708	0.428941
P41182 (BCL6)	Control	-0.129008	-0.507333	0.249316	0.503913	0.796781	0.0340318	-0.131575	-0.531114	0.292842
P41182 (BCL6)	Interaction	0.0786044	-0.499296	0.656505	0.789786	0.999977	0.0397089	0.0727619	-0.53848	0.703001
P41182 (BCL6)	Pre-ETT	-0.136625	-1.57243	1.29918	0.852051	0.979348	0.0861674	-0.173045	-1.6251	1.28857
P41182 (BCL6)	Post-ETT	-0.368673	-1.80447	1.06713	0.614779	0.942324	0.103839	-0.400208	-1.80956	1.02078
P41182 (BCL6)	Case	-0.143574	-0.467609	0.180461	0.385163	0.929129	0.0300638	-0.147128	-0.497294	0.200477
P41182 (BCL6)	Control	0.0884738	-0.192149	0.369097	0.536621	0.807285	0.0213595	0.091126	-0.230413	0.40706
P41182 (BCL6)	Interaction	-0.232048	-0.660706	0.196611	0.288691	0.999977	0.0340921	-0.234898	-0.726529	0.255352
P41208 (CETN2)	Pre-ETT	1.16027	0.31227	2.00827	0.00732474	0.520879	2.03525	1.14351	0.291735	2.03386
P41208 (CETN2)	Post-ETT	1.04555	0.197554	1.89355	0.0156676	0.501419	1.04814	1.03111	0.152244	1.92465
P41208 (CETN2)	Case	0.43999	-0.32145	1.20143	0.257406	0.929129	0.120354	0.43573	-0.320056	1.17011
P41208 (CETN2)	Control	0.554705	-0.104721	1.21413	0.0992072	0.730103	0.248906	0.54533	-0.0969655	1.18345
P41208 (CETN2)	Interaction	-0.114716	-1.12201	0.892575	0.823371	0.999977	0.0610388	-0.107238	-1.08958	0.862309
P41217 (CD200)	Pre-ETT	-0.430421	-1.24824	0.387394	0.302287	0.907955	0.171108	-0.426317	-1.22803	0.395753
P41217 (CD200)	Post-ETT	-0.417856	-1.23567	0.399959	0.31662	0.851214	0.158741	-0.411418	-1.22171	0.425821
P41217 (CD200)	Case	-0.0183323	-0.237587	0.200923	0.869829	0.981046	0.0269603	-0.015747	-0.270259	0.222831
P41217 (CD200)	Control	-0.0308975	-0.220778	0.158983	0.749781	0.894424	0.0236409	-0.0298911	-0.241402	0.184705
P41217 (CD200)	Interaction	0.0125653	-0.277482	0.302612	0.932334	0.999977	0.0294764	0.00968254	-0.321234	0.337688
P41218 (MNDA)	Pre-ETT	-0.293121	-1.21466	0.628417	0.533008	0.940129	0.126133	-0.313887	-1.24791	0.616928
P41218 (MNDA)	Post-ETT	-0.203875	-1.12541	0.717663	0.664572	0.957452	0.106241	-0.234924	-1.22175	0.71846
P41218 (MNDA)	Case	-0.231731	-0.984193	0.520731	0.546111	0.934543	0.0936037	-0.243816	-0.969643	0.524928
P41218 (MNDA)	Control	-0.320977	-0.972628	0.330675	0.334346	0.756237	0.0940077	-0.320776	-0.963471	0.339233
P41218 (MNDA)	Interaction	0.0892455	-0.906169	1.08466	0.860511	0.999977	0.0798795	0.0928495	-0.910947	1.09699
P41221 (WNT5A)	Pre-ETT	0.57591	-0.490309	1.64213	0.289755	0.907955	0.195116	0.602947	-0.453574	1.63898
P41221 (WNT5A)	Post-ETT	0.805367	-0.260852	1.87159	0.138752	0.737456	0.302513	0.822905	-0.254592	1.84836
P41221 (WNT5A)	Case	0.177965	-0.149004	0.504934	0.28607	0.929129	0.0605883	0.183694	-0.175808	0.527463
P41221 (WNT5A)	Control	-0.0514918	-0.334655	0.231672	0.721534	0.882433	0.0273397	-0.0477601	-0.378984	0.256904
P41221 (WNT5A)	Interaction	0.229457	-0.203082	0.661996	0.298462	0.999977	0.0596816	0.227149	-0.24123	0.708963
P41222 (PTGDS)	Pre-ETT	0.0155345	-0.964679	0.995748	0.97522	0.997355	0.0851695	0.0934966	-0.91766	1.05913
P41222 (PTGDS)	Post-ETT	-0.0105075	-0.990721	0.969706	0.983238	0.999872	0.0835306	0.0471732	-0.972786	1.03985
P41222 (PTGDS)	Case	0.10403	-0.392896	0.600956	0.681577	0.953802	0.0484844	0.100142	-0.424138	0.626536
P41222 (PTGDS)	Control	0.130072	-0.300279	0.560422	0.553589	0.81142	0.0463994	0.132537	-0.321266	0.584585
P41222 (PTGDS)	Interaction	-0.026042	-0.683413	0.631329	0.938111	0.999977	0.0456688	-0.0296531	-0.721197	0.654141
P41223 (BUD31)	Pre-ETT	-0.132988	-0.731716	0.46574	0.663315	0.956524	0.083626	-0.139871	-0.840193	0.514575
P41223 (BUD31)	Post-ETT	-0.0214213	-0.620149	0.577307	0.944095	0.999872	0.0633277	-0.0400488	-0.705994	0.625744
P41223 (BUD31)	Case	0.213954	-0.236156	0.664065	0.351521	0.929129	0.0811995	0.220583	-0.239085	0.696658
P41223 (BUD31)	Control	0.102388	-0.287419	0.492195	0.606686	0.828694	0.0492372	0.10746	-0.314822	0.515841
P41223 (BUD31)	Interaction	0.111566	-0.483874	0.707007	0.713444	0.999977	0.0628148	0.114924	-0.51335	0.754188
P41226 (UBA7)	Pre-ETT	0.28587	-0.433114	1.00485	0.43581	0.933626	0.101843	0.272147	-0.504111	1.05255
P41226 (UBA7)	Post-ETT	-0.111273	-0.830257	0.607712	0.761637	0.975289	0.0764199	-0.119338	-0.932349	0.64641
P41226 (UBA7)	Case	0.176184	-0.340856	0.693223	0.504218	0.934543	0.0638254	0.173788	-0.360791	0.742611
P41226 (UBA7)	Control	0.573327	0.125558	1.0211	0.0120885	0.730103	1.05773	0.574989	0.116374	1.05146
P41226 (UBA7)	Interaction	-0.397143	-1.08112	0.286836	0.255109	0.999977	0.110469	-0.403848	-1.11739	0.32034
P41227 (NAA10)	Pre-ETT	0.51868	-0.452256	1.48962	0.295088	0.907955	0.160382	0.525812	-0.517478	1.53839
P41227 (NAA10)	Post-ETT	0.218857	-0.752079	1.18979	0.65864	0.957452	0.0969594	0.233694	-0.797496	1.31081
P41227 (NAA10)	Case	0.372478	-0.509978	1.25493	0.408075	0.929129	0.108782	0.368635	-0.475752	1.27494
P41227 (NAA10)	Control	0.672301	-0.0919279	1.43653	0.0846712	0.730103	0.354158	0.66105	-0.0857284	1.41517
P41227 (NAA10)	Interaction	-0.299824	-1.4672	0.867556	0.614692	0.999977	0.0967252	-0.299962	-1.43426	0.839159
P41235 (HNF4A)	Pre-ETT	-0.032608	-0.872465	0.807249	0.939342	0.996035	0.0869439	-0.0507528	-0.904316	0.831648
P41235 (HNF4A)	Post-ETT	-0.0231049	-0.862962	0.816752	0.956999	0.999872	0.0856289	-0.0236763	-0.879972	0.842112
P41235 (HNF4A)	Case	0.150689	-0.38211	0.683488	0.579355	0.938102	0.0695884	0.157107	-0.427808	0.719453
P41235 (HNF4A)	Control	0.141186	-0.320232	0.602603	0.548696	0.809932	0.0612676	0.13749	-0.380639	0.640667
P41235 (HNF4A)	Interaction	0.00950315	-0.695324	0.71433	0.978917	0.999977	0.0640128	0.00486601	-0.728329	0.758686
P41236 (PPP1R2)	Pre-ETT	0.622408	-0.31396	1.55878	0.192644	0.885376	0.205403	0.595399	-0.375677	1.56996
P41236 (PPP1R2)	Post-ETT	0.877227	-0.0591407	1.81359	0.066332	0.657724	0.447582	0.833328	-0.114561	1.78173
P41236 (PPP1R2)	Case	0.305545	-0.314056	0.925146	0.333784	0.929129	0.102686	0.312683	-0.343442	0.940709
P41236 (PPP1R2)	Control	0.0507258	-0.485865	0.587316	0.853008	0.942243	0.0537052	0.0393145	-0.535042	0.624194
P41236 (PPP1R2)	Interaction	0.254819	-0.564836	1.07447	0.542309	0.999977	0.083134	0.268693	-0.611811	1.14436
P41240 (CSK)	Pre-ETT	0.474474	-0.31638	1.26533	0.239641	0.900056	0.159581	0.460516	-0.354654	1.25466
P41240 (CSK)	Post-ETT	0.0722888	-0.718566	0.863143	0.857818	0.988969	0.0841835	0.0727368	-0.745313	0.870055
P41240 (CSK)	Case	0.168002	-0.336267	0.672271	0.513769	0.934543	0.0740637	0.167599	-0.372646	0.685273
P41240 (CSK)	Control	0.570188	0.133478	1.0069	0.0104969	0.730103	0.821644	0.566114	0.0938399	1.04688
P41240 (CSK)	Interaction	-0.402186	-1.06927	0.264899	0.23734	0.999977	0.109557	-0.396032	-1.14257	0.311993
P41250 (GARS1)	Pre-ETT	0.316565	-0.560556	1.19369	0.479332	0.937172	0.112089	0.307948	-0.605487	1.17513
P41250 (GARS1)	Post-ETT	-0.0481496	-0.925271	0.828971	0.914319	0.996443	0.0992981	-0.0479775	-0.935323	0.841755
P41250 (GARS1)	Case	0.109713	-0.466969	0.686396	0.709236	0.95504	0.0661643	0.112468	-0.511801	0.724512
P41250 (GARS1)	Control	0.474428	-0.0249938	0.97385	0.0626205	0.730103	0.312206	0.466943	-0.048715	1.01692
P41250 (GARS1)	Interaction	-0.364715	-1.12759	0.398165	0.348752	0.999977	0.102607	-0.364266	-1.21377	0.456951
P41252 (IARS1)	Pre-ETT	0.604906	-0.259188	1.469	0.170043	0.885376	0.24831	0.604746	-0.259377	1.43268
P41252 (IARS1)	Post-ETT	0.656574	-0.20752	1.52067	0.136419	0.737456	0.300589	0.652896	-0.20054	1.4486
P41252 (IARS1)	Case	0.0415822	-0.125874	0.209038	0.626476	0.94088	0.0222323	0.0422415	-0.146027	0.221032
P41252 (IARS1)	Control	-0.0100856	-0.155107	0.134935	0.891578	0.959007	0.0166989	-0.0112595	-0.172856	0.147493
P41252 (IARS1)	Interaction	0.0516679	-0.169855	0.273191	0.64757	0.999977	0.0242983	0.0517993	-0.18647	0.296338
P41271 (NBL1)	Pre-ETT	0.039126	-1.06976	1.14801	0.944866	0.996035	0.0775687	0.0300904	-1.09769	1.18292
P41271 (NBL1)	Post-ETT	-0.25749	-1.36638	0.851398	0.649027	0.951335	0.0846124	-0.242761	-1.37743	0.876561
P41271 (NBL1)	Case	-0.0630795	-0.579816	0.453657	0.810905	0.971929	0.0387443	-0.0526948	-0.599865	0.484758
P41271 (NBL1)	Control	0.233537	-0.213971	0.681044	0.306389	0.756124	0.0568848	0.228487	-0.25348	0.713029
P41271 (NBL1)	Interaction	-0.296616	-0.980195	0.386962	0.395069	0.999977	0.0603607	-0.290359	-1.0279	0.448911
P41273 (TNFSF9)	Pre-ETT	0.00467987	-0.631626	0.640985	0.988499	0.998529	0.0777093	0.00454715	-0.623144	0.655861
P41273 (TNFSF9)	Post-ETT	-0.00373075	-0.640036	0.632575	0.990831	0.999872	0.0863858	-0.016932	-0.62	0.610154
P41273 (TNFSF9)	Case	-0.0665935	-0.360549	0.227362	0.657031	0.94969	0.0446121	-0.0637077	-0.378428	0.253321
P41273 (TNFSF9)	Control	-0.0581829	-0.312756	0.19639	0.654188	0.853718	0.0362423	-0.0548216	-0.323589	0.208366
P41273 (TNFSF9)	Interaction	-0.00841062	-0.397277	0.380456	0.966187	0.999977	0.0429719	-0.00778576	-0.411359	0.389164
P41439 (FOLR3)	Pre-ETT	0.491564	-0.914834	1.89796	0.493315	0.93796	0.110527	0.465442	-0.887902	1.81516
P41439 (FOLR3)	Post-ETT	0.264135	-1.14226	1.67053	0.712798	0.966303	0.0927993	0.25042	-1.07665	1.64549
P41439 (FOLR3)	Case	-0.212833	-0.440581	0.0149149	0.0670097	0.929129	0.064449	-0.210502	-0.461947	0.0361608
P41439 (FOLR3)	Control	0.0145954	-0.18264	0.211831	0.884682	0.955098	0.0115026	0.0165829	-0.207277	0.236892
P41439 (FOLR3)	Interaction	-0.227428	-0.52871	0.0738537	0.139003	0.999977	0.046268	-0.233834	-0.572131	0.112687
P41439 (FOLR3)	Pre-ETT	0.194121	-1.19403	1.58227	0.78402	0.962157	0.100534	0.189708	-1.13952	1.55678
P41439 (FOLR3)	Post-ETT	0.290543	-1.0976	1.67869	0.68164	0.961297	0.0987507	0.263036	-1.04439	1.63988
P41439 (FOLR3)	Case	0.311854	-0.0150452	0.638752	0.0615173	0.929129	0.11842	0.313607	-0.0430546	0.666997
P41439 (FOLR3)	Control	0.215431	-0.0676718	0.498533	0.13584	0.730103	0.0635254	0.21934	-0.0854307	0.523925
P41439 (FOLR3)	Interaction	0.0964228	-0.336023	0.528869	0.662101	0.999977	0.0305373	0.0945613	-0.369605	0.547327
P41586 (ADCYAP1R1)	Pre-ETT	0.272128	-1.36426	1.90851	0.744471	0.960703	0.107216	0.315279	-1.31315	1.90677
P41586 (ADCYAP1R1)	Post-ETT	0.642723	-0.993663	2.27911	0.44141	0.893183	0.139364	0.652538	-0.946692	2.20317
P41586 (ADCYAP1R1)	Case	0.209831	-0.190657	0.610319	0.304468	0.929129	0.0438833	0.213287	-0.242348	0.665207
P41586 (ADCYAP1R1)	Control	-0.160764	-0.507597	0.186069	0.363624	0.761675	0.0348537	-0.162599	-0.528339	0.217074
P41586 (ADCYAP1R1)	Interaction	0.370595	-0.159201	0.90039	0.170374	0.999977	0.0656345	0.372834	-0.196921	0.939717
P41743 (PRKCI)	Pre-ETT	0.194542	-0.84582	1.2349	0.71399	0.959767	0.0945344	0.180531	-0.977014	1.28896
P41743 (PRKCI)	Post-ETT	0.221861	-0.818501	1.26222	0.675969	0.95978	0.0930776	0.203024	-0.913051	1.32324
P41743 (PRKCI)	Case	0.424706	-0.541793	1.3912	0.389094	0.929129	0.12047	0.418227	-0.499381	1.38187
P41743 (PRKCI)	Control	0.397386	-0.439626	1.2344	0.352098	0.759447	0.100653	0.387416	-0.411887	1.20441
P41743 (PRKCI)	Interaction	0.0273194	-1.25124	1.30588	0.966595	0.999977	0.0811372	0.0274947	-1.25816	1.2615
P41970 (ELK3)	Pre-ETT	0.22004	-0.893958	1.33404	0.698654	0.959582	0.0934941	0.214177	-0.969538	1.42542
P41970 (ELK3)	Post-ETT	0.0838123	-1.03019	1.19781	0.88277	0.992881	0.0916126	0.0964392	-1.06764	1.25147
P41970 (ELK3)	Case	0.44257	-0.592337	1.47748	0.401939	0.929129	0.114104	0.447307	-0.572849	1.45566
P41970 (ELK3)	Control	0.578798	-0.317458	1.47505	0.205607	0.742513	0.176795	0.579612	-0.338928	1.45072
P41970 (ELK3)	Interaction	-0.136228	-1.50528	1.23283	0.845372	0.999977	0.0854519	-0.128858	-1.4844	1.19429
P42081 (CD86)	Pre-ETT	-0.522419	-1.30727	0.262435	0.192028	0.885376	0.246205	-0.541651	-1.29916	0.230101
P42081 (CD86)	Post-ETT	-0.542622	-1.32748	0.242233	0.175401	0.769754	0.272606	-0.569282	-1.32348	0.197493
P42081 (CD86)	Case	-0.0301026	-0.252421	0.192216	0.790713	0.969646	0.0294225	-0.0296029	-0.266732	0.208083
P42081 (CD86)	Control	-0.00990025	-0.202434	0.182633	0.919723	0.970115	0.0230233	-0.00997342	-0.227351	0.194519
P42081 (CD86)	Interaction	-0.0202024	-0.314302	0.273898	0.892901	0.999977	0.0312865	-0.0187209	-0.345102	0.306123
P42081 (CD86)	Pre-ETT	-0.616537	-1.43897	0.205892	0.141753	0.8797	0.271418	-0.625268	-1.47611	0.229644
P42081 (CD86)	Post-ETT	-0.499977	-1.32241	0.322452	0.233451	0.801705	0.187619	-0.504661	-1.34584	0.358725
P42081 (CD86)	Case	-0.0148364	-0.282239	0.252566	0.913405	0.987055	0.0287445	-0.021359	-0.301955	0.25971
P42081 (CD86)	Control	-0.131397	-0.362974	0.100181	0.266104	0.756124	0.049582	-0.134015	-0.386718	0.121393
P42081 (CD86)	Interaction	0.11656	-0.237181	0.470301	0.518394	0.999977	0.0385732	0.118504	-0.260681	0.503894
P42126 (ECI1)	Pre-ETT	0.680422	-0.177693	1.53854	0.120159	0.864621	0.289876	0.640099	-0.215928	1.4871
P42126 (ECI1)	Post-ETT	0.443273	-0.414842	1.30139	0.311322	0.851214	0.159899	0.415365	-0.457561	1.24591
P42126 (ECI1)	Case	-0.054151	-0.344621	0.236319	0.714823	0.956528	0.0352831	-0.0520293	-0.367764	0.258365
P42126 (ECI1)	Control	0.182998	-0.0685566	0.434552	0.153923	0.739497	0.0730414	0.179276	-0.0831742	0.462615
P42126 (ECI1)	Interaction	-0.237149	-0.621404	0.147107	0.226425	0.999977	0.0722207	-0.237299	-0.668157	0.192349
P42127 (ASIP)	Pre-ETT	0.289797	-0.581256	1.16085	0.514352	0.938633	0.114315	0.283255	-0.666132	1.23511
P42127 (ASIP)	Post-ETT	0.460628	-0.410426	1.33168	0.299987	0.851214	0.150449	0.440833	-0.527882	1.3886
P42127 (ASIP)	Case	-0.318836	-0.779826	0.142154	0.175234	0.929129	0.123523	-0.318951	-0.795126	0.179484
P42127 (ASIP)	Control	-0.489666	-0.888895	-0.0904371	0.0162188	0.730103	0.483957	-0.4905	-0.916002	-0.0598091
P42127 (ASIP)	Interaction	0.17083	-0.439002	0.780662	0.58298	0.999977	0.060328	0.181137	-0.48694	0.859392
P42167 (TMPO)	Pre-ETT	0.39246	-0.586086	1.37101	0.431825	0.932871	0.120065	0.414936	-0.564513	1.39004
P42167 (TMPO)	Post-ETT	0.591862	-0.386685	1.57041	0.235836	0.803478	0.196022	0.582664	-0.477177	1.60923
P42167 (TMPO)	Case	0.554561	-0.0854266	1.19455	0.0894427	0.929129	0.242497	0.544605	-0.120913	1.24871
P42167 (TMPO)	Control	0.35516	-0.199086	0.909406	0.209137	0.742513	0.106319	0.348851	-0.241289	0.926026
P42167 (TMPO)	Interaction	0.199401	-0.647223	1.04603	0.644354	0.999977	0.0710409	0.210975	-0.670332	1.10615
P42224 (STAT1)	Pre-ETT	0.220934	-0.627151	1.06902	0.609639	0.953581	0.10582	0.215168	-0.691711	1.0835
P42224 (STAT1)	Post-ETT	-0.0745556	-0.92264	0.773529	0.8632	0.989415	0.100003	-0.0644555	-0.926632	0.789002
P42224 (STAT1)	Case	0.149508	-0.345451	0.644468	0.553831	0.93566	0.067744	0.152739	-0.344141	0.69984
P42224 (STAT1)	Control	0.444997	0.0163499	0.873645	0.0418787	0.730103	0.372479	0.44249	-0.0215879	0.893186
P42224 (STAT1)	Interaction	-0.295489	-0.950259	0.359281	0.376423	0.999977	0.0832276	-0.291678	-0.983427	0.381752
P42224 (STAT1)	Pre-ETT	0.281483	-0.53421	1.09718	0.498817	0.93796	0.119574	0.29363	-0.513235	1.12128
P42224 (STAT1)	Post-ETT	-0.0665928	-0.882285	0.7491	0.872873	0.991727	0.095742	-0.053904	-0.854277	0.769783
P42224 (STAT1)	Case	0.180612	-0.257773	0.618997	0.419382	0.929129	0.0709563	0.182458	-0.281827	0.662482
P42224 (STAT1)	Control	0.528688	0.149035	0.90834	0.00634572	0.730103	1.43948	0.532084	0.140836	0.963383
P42224 (STAT1)	Interaction	-0.348075	-0.928004	0.231853	0.239444	0.999977	0.115902	-0.357453	-0.984034	0.260752
P42226 (STAT6)	Pre-ETT	0.388937	-0.611389	1.38926	0.446028	0.935387	0.108576	0.348281	-0.651247	1.35821
P42226 (STAT6)	Post-ETT	0.144822	-0.855504	1.14515	0.7766	0.980403	0.0916425	0.100488	-0.890436	1.09
P42226 (STAT6)	Case	0.345992	-0.45129	1.14327	0.395017	0.929129	0.111207	0.346947	-0.488198	1.21122
P42226 (STAT6)	Control	0.590107	-0.10036	1.28057	0.0939181	0.730103	0.286787	0.581481	-0.113232	1.28958
P42226 (STAT6)	Interaction	-0.244115	-1.29882	0.810591	0.650088	0.999977	0.0893143	-0.239028	-1.33734	0.821043
P42229 (STAT5A)	Pre-ETT	-0.0476696	-0.938509	0.84317	0.916472	0.992549	0.0821559	-0.00627325	-0.941369	0.87588
P42229 (STAT5A)	Post-ETT	0.297691	-0.593148	1.18853	0.512493	0.924164	0.108095	0.310225	-0.619447	1.25221
P42229 (STAT5A)	Case	0.30972	-0.349829	0.969269	0.357371	0.929129	0.0939958	0.313065	-0.414766	1.01153
P42229 (STAT5A)	Control	-0.035641	-0.606827	0.535545	0.902663	0.962905	0.0566834	-0.0501824	-0.637434	0.564758
P42229 (STAT5A)	Interaction	0.345361	-0.527141	1.21786	0.437861	0.999977	0.0930467	0.353738	-0.558436	1.31227
P42330 (AKR1C3)	Pre-ETT	0.00503254	-0.804061	0.814127	0.990273	0.999145	0.0922806	0.00716616	-0.837247	0.834976
P42330 (AKR1C3)	Post-ETT	0.0366524	-0.772442	0.845746	0.929251	0.998079	0.0802249	0.0356594	-0.784319	0.830869
P42330 (AKR1C3)	Case	0.302452	-0.393416	0.99832	0.394282	0.929129	0.110111	0.305787	-0.388486	0.973426
P42330 (AKR1C3)	Control	0.270832	-0.331808	0.873472	0.378412	0.76975	0.0934175	0.262559	-0.32209	0.860532
P42330 (AKR1C3)	Interaction	0.0316198	-0.888927	0.952167	0.946325	0.999977	0.0744051	0.0413631	-0.869678	0.951717
P42331 (ARHGAP25)	Pre-ETT	0.579119	-0.223801	1.38204	0.157463	0.88462	0.221775	0.554534	-0.243073	1.37411
P42331 (ARHGAP25)	Post-ETT	0.203402	-0.599518	1.00632	0.619532	0.943269	0.105555	0.217171	-0.660533	1.05708
P42331 (ARHGAP25)	Case	0.0743472	-0.438555	0.587249	0.77633	0.964468	0.0605044	0.0603624	-0.477393	0.606722
P42331 (ARHGAP25)	Control	0.450064	0.00587783	0.89425	0.0470444	0.730103	0.34638	0.448711	-0.0198098	0.928746
P42331 (ARHGAP25)	Interaction	-0.375717	-1.05422	0.302789	0.277783	0.999977	0.113323	-0.370969	-1.07332	0.340135
P42336|P27986 (PIK3R1|PIK3CA)	Pre-ETT	0.551751	-0.681142	1.78464	0.380414	0.922708	0.117846	0.530655	-0.768472	1.80626
P42336|P27986 (PIK3R1|PIK3CA)	Post-ETT	0.606402	-0.62649	1.83929	0.335039	0.860434	0.11599	0.556927	-0.691404	1.85228
P42336|P27986 (PIK3R1|PIK3CA)	Case	0.797011	-0.348349	1.94237	0.172611	0.929129	0.194379	0.807995	-0.344285	1.89229
P42336|P27986 (PIK3R1|PIK3CA)	Control	0.742359	-0.249552	1.73427	0.142413	0.739497	0.190967	0.741186	-0.239963	1.71387
P42336|P27986 (PIK3R1|PIK3CA)	Interaction	0.0546518	-1.46052	1.56982	0.94364	0.999977	0.0761835	0.0369362	-1.39463	1.55468
P42574 (CASP3)	Pre-ETT	0.443019	-0.532229	1.41827	0.373284	0.921204	0.119791	0.424818	-0.527063	1.48127
P42574 (CASP3)	Post-ETT	0.00785124	-0.967396	0.983099	0.987411	0.999872	0.0855711	0.00633136	-1.0334	1.04106
P42574 (CASP3)	Case	0.41082	-0.46719	1.28883	0.359109	0.929129	0.122992	0.416721	-0.428283	1.27422
P42574 (CASP3)	Control	0.845987	0.0856083	1.60637	0.0292109	0.730103	0.955827	0.838966	0.119782	1.59467
P42574 (CASP3)	Interaction	-0.435167	-1.59667	0.726331	0.462753	0.999977	0.100956	-0.426248	-1.60425	0.682899
P42575 (CASP2)	Pre-ETT	0.113508	-0.903146	1.13016	0.826785	0.971584	0.105021	0.0974385	-0.896171	1.12928
P42575 (CASP2)	Post-ETT	-0.0439659	-1.06062	0.972688	0.932452	0.998079	0.100255	-0.0482739	-1.04689	0.932263
P42575 (CASP2)	Case	-0.077688	-0.298144	0.142768	0.489763	0.934543	0.0316316	-0.0789118	-0.329013	0.179332
P42575 (CASP2)	Control	0.0797857	-0.111135	0.270706	0.412747	0.772671	0.0305449	0.0814584	-0.137866	0.299062
P42575 (CASP2)	Interaction	-0.157474	-0.44911	0.134162	0.289911	0.999977	0.0482802	-0.156196	-0.483875	0.16681
P42658 (DPP6)	Pre-ETT	0.503138	-0.439517	1.44579	0.295505	0.907955	0.179395	0.538562	-0.383359	1.44801
P42658 (DPP6)	Post-ETT	0.981495	0.0388397	1.92415	0.0412787	0.588414	0.917989	0.982571	0.0721349	1.93488
P42658 (DPP6)	Case	0.109288	-0.504465	0.723041	0.727088	0.957678	0.0659338	0.10932	-0.519327	0.766052
P42658 (DPP6)	Control	-0.369068	-0.900594	0.162457	0.173541	0.739497	0.108981	-0.361752	-0.929784	0.198032
P42658 (DPP6)	Interaction	0.478357	-0.333562	1.29028	0.248194	0.999977	0.126029	0.483124	-0.397424	1.33601
P42679 (MATK)	Pre-ETT	-0.733211	-1.63788	0.171456	0.112172	0.860093	0.275574	-0.704615	-1.65702	0.235098
P42679 (MATK)	Post-ETT	-0.624357	-1.52902	0.280311	0.176161	0.770279	0.242211	-0.620835	-1.54391	0.402734
P42679 (MATK)	Case	-0.0177385	-0.681472	0.645995	0.958225	0.994291	0.0638989	-0.0185397	-0.730586	0.688581
P42679 (MATK)	Control	-0.126593	-0.701403	0.448216	0.665993	0.857077	0.0634586	-0.121492	-0.709633	0.495395
P42679 (MATK)	Interaction	0.108855	-0.769182	0.986891	0.808015	0.999977	0.0662837	0.0992862	-0.830043	0.996146
P42680 (TEC)	Pre-ETT	-0.273761	-1.0365	0.488977	0.481764	0.937172	0.127429	-0.298254	-1.06954	0.463678
P42680 (TEC)	Post-ETT	-0.218305	-0.981044	0.544433	0.57482	0.93657	0.104978	-0.251614	-1.03676	0.524915
P42680 (TEC)	Case	0.266798	-0.100329	0.633925	0.154348	0.929129	0.109672	0.26623	-0.130148	0.655552
P42680 (TEC)	Control	0.211342	-0.106599	0.529284	0.192634	0.742513	0.0840996	0.209831	-0.148373	0.548403
P42680 (TEC)	Interaction	0.0554559	-0.430208	0.541119	0.822913	0.999977	0.0482057	0.0589783	-0.454918	0.577648
P42680 (TEC)	Pre-ETT	0.0907761	-0.80952	0.991072	0.843341	0.977911	0.093028	0.093853	-0.794049	1.03132
P42680 (TEC)	Post-ETT	0.144207	-0.756089	1.0445	0.753566	0.974839	0.0979605	0.164047	-0.755114	1.09816
P42680 (TEC)	Case	0.118169	-0.482691	0.719029	0.699897	0.953906	0.0734394	0.116476	-0.519235	0.734622
P42680 (TEC)	Control	0.0647385	-0.455621	0.585098	0.807354	0.923146	0.0566355	0.0636878	-0.468305	0.618502
P42680 (TEC)	Interaction	0.0534305	-0.741432	0.848293	0.895183	0.999977	0.0666549	0.0465195	-0.807476	0.883834
P42684 (ABL2)	Pre-ETT	-0.53372	-1.31411	0.246673	0.180101	0.885376	0.27026	-0.513822	-1.25779	0.234848
P42684 (ABL2)	Post-ETT	-0.521253	-1.30165	0.25914	0.19049	0.775275	0.274768	-0.52673	-1.23968	0.203245
P42684 (ABL2)	Case	0.0270147	-0.0755507	0.12958	0.60569	0.938144	0.0173434	0.0276764	-0.0961164	0.147944
P42684 (ABL2)	Control	0.0145476	-0.0742766	0.103372	0.748209	0.893313	0.0133952	0.0131679	-0.0922394	0.118944
P42684 (ABL2)	Interaction	0.0124671	-0.123214	0.148148	0.857081	0.999977	0.0170081	0.0106122	-0.144535	0.177791
P42684 (ABL2)	Pre-ETT	-0.487537	-1.31166	0.336586	0.24626	0.900056	0.160487	-0.488547	-1.36702	0.42477
P42684 (ABL2)	Post-ETT	0.437488	-0.386636	1.26161	0.29813	0.851214	0.147394	0.42108	-0.444654	1.31093
P42684 (ABL2)	Case	0.521389	-0.168199	1.21098	0.138366	0.929129	0.224152	0.515046	-0.183367	1.22577
P42684 (ABL2)	Control	-0.403636	-1.00084	0.193565	0.18527	0.739497	0.141648	-0.401734	-0.991941	0.207071
P42684 (ABL2)	Interaction	0.925025	0.0127856	1.83726	0.0468743	0.999977	0.591192	0.915193	0.005461	1.81439
P42701 (IL12RB1)	Pre-ETT	0.125992	-0.527202	0.779186	0.705393	0.959668	0.0890028	0.0743354	-0.705733	0.845816
P42701 (IL12RB1)	Post-ETT	0.45681	-0.196384	1.11	0.17047	0.768302	0.167354	0.413408	-0.415092	1.15916
P42701 (IL12RB1)	Case	0.13458	-0.128109	0.39727	0.315319	0.929129	0.0547583	0.133866	-0.159948	0.431248
P42701 (IL12RB1)	Control	-0.196237	-0.423733	0.0312587	0.0909021	0.730103	0.0979903	-0.1941	-0.452178	0.0578364
P42701 (IL12RB1)	Interaction	0.330817	-0.016688	0.678323	0.0620635	0.999977	0.15986	0.33481	-0.0508335	0.73736
P42701 (IL12RB1)	Pre-ETT	0.293811	-0.641213	1.22883	0.537976	0.941164	0.116753	0.311626	-0.637484	1.198
P42701 (IL12RB1)	Post-ETT	0.13289	-0.802134	1.06791	0.780583	0.981629	0.0978891	0.159585	-0.812969	1.09811
P42701 (IL12RB1)	Case	-0.375908	-1.02773	0.275917	0.258344	0.929129	0.12274	-0.374368	-1.06789	0.338118
P42701 (IL12RB1)	Control	-0.214987	-0.779484	0.34951	0.455398	0.783868	0.076462	-0.209244	-0.803716	0.367886
P42701 (IL12RB1)	Interaction	-0.160921	-1.0232	0.701362	0.714535	0.999977	0.0763198	-0.148446	-1.07723	0.763257
P42702 (LIFR)	Pre-ETT	-0.770885	-1.78437	0.2426	0.136013	0.872011	0.309565	-0.801595	-1.83331	0.231064
P42702 (LIFR)	Post-ETT	-0.540339	-1.55382	0.473145	0.296044	0.851214	0.173501	-0.600065	-1.58476	0.457423
P42702 (LIFR)	Case	-0.0657587	-0.691048	0.55953	0.836697	0.973072	0.0528332	-0.0707733	-0.739935	0.645788
P42702 (LIFR)	Control	-0.296304	-0.83782	0.245212	0.283521	0.756124	0.0827823	-0.289508	-0.856368	0.274179
P42702 (LIFR)	Interaction	0.230545	-0.596634	1.05772	0.584883	0.999977	0.062573	0.224831	-0.657653	1.11373
P42768 (WAS)	Pre-ETT	0.330996	-0.559585	1.22158	0.466341	0.935387	0.107959	0.306208	-0.613442	1.1945
P42768 (WAS)	Post-ETT	0.233106	-0.657475	1.12369	0.607943	0.940247	0.0963328	0.227324	-0.645192	1.1334
P42768 (WAS)	Case	0.18314	-0.377081	0.743361	0.521701	0.934543	0.0679574	0.173068	-0.404978	0.777488
P42768 (WAS)	Control	0.28103	-0.204135	0.766196	0.256249	0.756124	0.0949911	0.27904	-0.248854	0.802132
P42768 (WAS)	Interaction	-0.0978902	-0.838993	0.643213	0.795723	0.999977	0.0675284	-0.0849457	-0.892691	0.740923
P42768 (WAS)	Pre-ETT	0.0139226	-0.691241	0.719086	0.969132	0.997355	0.0802147	0.0479988	-0.685926	0.747735
P42768 (WAS)	Post-ETT	-0.18938	-0.894543	0.515784	0.59863	0.937706	0.0905718	-0.15679	-0.850798	0.58442
P42768 (WAS)	Case	-0.159899	-0.491637	0.171839	0.344806	0.929129	0.066663	-0.154676	-0.520168	0.202478
P42768 (WAS)	Control	0.043403	-0.243891	0.330696	0.767152	0.902758	0.037298	0.0400941	-0.256366	0.333697
P42768 (WAS)	Interaction	-0.203302	-0.64215	0.235546	0.363889	0.999977	0.0674032	-0.203086	-0.646317	0.253724
P42772 (CDKN2B)	Pre-ETT	-0.533651	-1.08108	0.0137773	0.0560513	0.780647	0.422409	-0.555213	-1.21386	0.0395314
P42772 (CDKN2B)	Post-ETT	-0.270179	-0.817608	0.277249	0.333381	0.85927	0.105456	-0.277949	-0.911293	0.328891
P42772 (CDKN2B)	Case	0.145724	-0.16967	0.461119	0.365159	0.929129	0.0617809	0.148493	-0.189468	0.488948
P42772 (CDKN2B)	Control	-0.117747	-0.390887	0.155393	0.398158	0.772671	0.0481311	-0.117779	-0.39681	0.174976
P42772 (CDKN2B)	Interaction	0.263472	-0.153756	0.6807	0.215835	0.999977	0.0901619	0.269117	-0.183877	0.704379
P42773 (CDKN2C)	Pre-ETT	0.309425	-0.506596	1.12545	0.457364	0.935387	0.115084	0.306384	-0.535778	1.13392
P42773 (CDKN2C)	Post-ETT	0.446503	-0.369518	1.26252	0.283524	0.842953	0.154007	0.448532	-0.391305	1.26991
P42773 (CDKN2C)	Case	0.290613	-0.225363	0.806589	0.269632	0.929129	0.101812	0.287215	-0.265742	0.867986
P42773 (CDKN2C)	Control	0.153535	-0.293313	0.600383	0.500671	0.795548	0.0627836	0.145825	-0.319162	0.628885
P42773 (CDKN2C)	Interaction	0.137078	-0.545494	0.81965	0.693868	0.999977	0.0663565	0.147019	-0.580689	0.851633
P42830 (CXCL5)	Pre-ETT	0.079806	-0.816128	0.97574	0.861406	0.979815	0.0765724	0.0674178	-0.839472	0.971634
P42830 (CXCL5)	Post-ETT	0.288654	-0.60728	1.18459	0.527736	0.929407	0.092328	0.285733	-0.62075	1.21474
P42830 (CXCL5)	Case	0.143905	-0.180402	0.468212	0.384467	0.929129	0.0413428	0.147835	-0.19383	0.500401
P42830 (CXCL5)	Control	-0.0649433	-0.345801	0.215915	0.6504	0.85088	0.0291299	-0.066868	-0.36744	0.237073
P42830 (CXCL5)	Interaction	0.208848	-0.220169	0.637866	0.340022	0.999977	0.0465375	0.208635	-0.245048	0.673192
P42892 (ECE1)	Pre-ETT	0.779096	-0.0639667	1.62216	0.0701017	0.803517	0.389767	0.782805	-0.134868	1.68024
P42892 (ECE1)	Post-ETT	0.789494	-0.0535686	1.63256	0.0664425	0.657724	0.408799	0.794815	-0.130387	1.69242
P42892 (ECE1)	Case	-0.223621	-0.566611	0.119369	0.201304	0.929129	0.0690672	-0.227227	-0.599782	0.153251
P42892 (ECE1)	Control	-0.234019	-0.531057	0.0630194	0.122555	0.730103	0.0907437	-0.229776	-0.549225	0.10246
P42892 (ECE1)	Interaction	0.0103981	-0.443335	0.464131	0.964174	0.999977	0.0398008	0.0109703	-0.502738	0.492011
P42892 (ECE1)	Pre-ETT	-0.255893	-1.19307	0.681287	0.592539	0.950128	0.0999903	-0.197063	-1.16661	0.717871
P42892 (ECE1)	Post-ETT	0.381714	-0.555466	1.31889	0.4247	0.890873	0.138187	0.420628	-0.543907	1.35214
P42892 (ECE1)	Case	0.514726	-0.161282	1.19073	0.135606	0.929129	0.189536	0.504653	-0.209724	1.23455
P42892 (ECE1)	Control	-0.122882	-0.708321	0.462558	0.680787	0.863561	0.0625348	-0.118451	-0.724867	0.512985
P42892 (ECE1)	Interaction	0.637608	-0.256666	1.53188	0.162283	0.999977	0.176865	0.628814	-0.324459	1.54635
P43026 (GDF5)	Pre-ETT	0.359234	-0.468692	1.18716	0.395091	0.922708	0.129341	0.344866	-0.544201	1.22316
P43026 (GDF5)	Post-ETT	0.844387	0.0164611	1.67231	0.0456157	0.594808	0.600151	0.827765	-0.0450358	1.64845
P43026 (GDF5)	Case	0.421339	-0.0564208	0.899098	0.0838981	0.929129	0.238207	0.420252	-0.0988011	0.91322
P43026 (GDF5)	Control	-0.0638142	-0.477566	0.349938	0.76243	0.901183	0.0488414	-0.0674239	-0.491926	0.370686
P43026 (GDF5)	Interaction	0.485153	-0.146863	1.11717	0.132447	0.999977	0.18296	0.495456	-0.201839	1.13897
P43080 (GUCA1A)	Pre-ETT	0.725748	-0.53698	1.98848	0.259962	0.901331	0.205237	0.740503	-0.561531	1.98649
P43080 (GUCA1A)	Post-ETT	0.700652	-0.562076	1.96338	0.276803	0.837257	0.208997	0.710853	-0.498886	1.98695
P43080 (GUCA1A)	Case	-0.048377	-0.443219	0.346465	0.810222	0.971929	0.0335991	-0.0404695	-0.478308	0.37898
P43080 (GUCA1A)	Control	-0.0232815	-0.365224	0.318661	0.893841	0.959792	0.0296489	-0.0233949	-0.401579	0.353767
P43080 (GUCA1A)	Interaction	-0.0250954	-0.547422	0.497231	0.924976	0.999977	0.0374575	-0.0268779	-0.609896	0.526099
P43121 (MCAM)	Pre-ETT	-0.362496	-1.17622	0.451227	0.382597	0.922708	0.122576	-0.316305	-1.13073	0.483537
P43121 (MCAM)	Post-ETT	-0.219368	-1.03309	0.594356	0.597237	0.937585	0.0980564	-0.154584	-0.969712	0.636675
P43121 (MCAM)	Case	-0.0271833	-0.215198	0.160831	0.776891	0.964695	0.0250391	-0.0274505	-0.234255	0.18501
P43121 (MCAM)	Control	-0.170312	-0.333137	-0.00748635	0.0403567	0.730103	0.151586	-0.169317	-0.346485	0.0100224
P43121 (MCAM)	Interaction	0.143128	-0.105591	0.391848	0.25937	0.999977	0.0460947	0.143208	-0.122279	0.41022
P43146 (DCC)	Pre-ETT	-0.016569	-0.768971	0.735833	0.965573	0.997355	0.0766892	-0.00912012	-0.758127	0.736514
P43146 (DCC)	Post-ETT	0.0484048	-0.703997	0.800806	0.899659	0.996106	0.0843743	0.0781812	-0.739268	0.84994
P43146 (DCC)	Case	-0.0142597	-0.286482	0.257962	0.918226	0.987932	0.0307418	-0.0120933	-0.30723	0.278817
P43146 (DCC)	Control	-0.0792335	-0.314985	0.156518	0.510073	0.796983	0.0320866	-0.0787566	-0.335679	0.173074
P43146 (DCC)	Interaction	0.0649738	-0.295142	0.42509	0.723619	0.999977	0.0345018	0.0633051	-0.325945	0.4471
P43155 (CRAT)	Pre-ETT	0.166217	-0.70721	1.03964	0.709156	0.959767	0.104646	0.163592	-0.805348	1.05237
P43155 (CRAT)	Post-ETT	-0.236572	-1.11	0.636855	0.595512	0.937585	0.102196	-0.252708	-1.21041	0.647131
P43155 (CRAT)	Case	0.144253	-0.466831	0.755337	0.6436	0.946226	0.0714088	0.141366	-0.539482	0.806507
P43155 (CRAT)	Control	0.547042	0.0178279	1.07626	0.0427658	0.730103	0.403016	0.541029	-0.030036	1.08849
P43155 (CRAT)	Interaction	-0.402789	-1.21118	0.405599	0.32878	0.999977	0.11373	-0.408977	-1.2471	0.466754
P43166 (CA7)	Pre-ETT	-0.51389	-1.28695	0.259173	0.192617	0.885376	0.218749	-0.543814	-1.27311	0.242952
P43166 (CA7)	Post-ETT	-0.252266	-1.02533	0.520797	0.522449	0.928021	0.104151	-0.273073	-1.02715	0.513165
P43166 (CA7)	Case	0.275074	-0.200924	0.751073	0.257365	0.929129	0.0880223	0.261577	-0.228098	0.752821
P43166 (CA7)	Control	0.0134505	-0.398776	0.425677	0.949009	0.982979	0.0474442	0.0161058	-0.452326	0.450201
P43166 (CA7)	Interaction	0.261624	-0.368063	0.891311	0.415456	0.999977	0.0753233	0.252586	-0.414983	0.974556
P43220 (GLP1R)	Pre-ETT	0.049384	-0.782997	0.881765	0.907429	0.990582	0.0858392	0.0779554	-0.755128	0.926443
P43220 (GLP1R)	Post-ETT	0.321924	-0.510457	1.15431	0.448441	0.898558	0.138958	0.36036	-0.516385	1.19814
P43220 (GLP1R)	Case	-0.370123	-0.92706	0.186815	0.192735	0.929129	0.139012	-0.373217	-0.93475	0.1909
P43220 (GLP1R)	Control	-0.642663	-1.12499	-0.160341	0.00901395	0.730103	1.29589	-0.645898	-1.16289	-0.147477
P43220 (GLP1R)	Interaction	0.27254	-0.464219	1.0093	0.468437	0.999977	0.0880394	0.273055	-0.496929	1.01421
P43220 (GLP1R)	Pre-ETT	1.39395	-0.344562	3.13246	0.116064	0.861921	0.287864	1.32476	-0.478338	3.0727
P43220 (GLP1R)	Post-ETT	1.77239	0.0338808	3.51091	0.0456993	0.594808	0.707113	1.75207	0.00891858	3.46683
P43220 (GLP1R)	Case	0.23164	-0.467902	0.931181	0.516336	0.934543	0.0434933	0.22977	-0.512853	0.992641
P43220 (GLP1R)	Control	-0.146803	-0.752624	0.459018	0.63483	0.842049	0.0381409	-0.142995	-0.819416	0.508081
P43220 (GLP1R)	Interaction	0.378443	-0.546964	1.30385	0.422829	0.999977	0.0571153	0.37025	-0.666238	1.3703
P43234 (CTSO)	Pre-ETT	0.941124	-0.485758	2.36801	0.196105	0.885376	0.20475	0.874733	-0.507177	2.37536
P43234 (CTSO)	Post-ETT	1.04097	-0.385909	2.46785	0.152752	0.753381	0.222373	0.977714	-0.5223	2.39372
P43234 (CTSO)	Case	0.209323	-0.465189	0.883835	0.543028	0.934543	0.0567539	0.211186	-0.533958	0.945958
P43234 (CTSO)	Control	0.109474	-0.47467	0.693619	0.713383	0.879655	0.0456887	0.107315	-0.521518	0.718987
P43234 (CTSO)	Interaction	0.0998486	-0.792446	0.992144	0.826399	0.999977	0.0549781	0.0954707	-0.829835	1.0386
P43235 (CTSK)	Pre-ETT	0.538202	-0.434643	1.51105	0.278231	0.902979	0.181932	0.549311	-0.398118	1.46304
P43235 (CTSK)	Post-ETT	0.644607	-0.328238	1.61745	0.194057	0.778896	0.221724	0.660421	-0.299862	1.55767
P43235 (CTSK)	Case	0.0494548	-0.137936	0.236845	0.604974	0.938144	0.0273156	0.0535803	-0.157712	0.261922
P43235 (CTSK)	Control	-0.0569499	-0.219235	0.105335	0.491578	0.793368	0.0216317	-0.0579891	-0.246666	0.131144
P43235 (CTSK)	Interaction	0.106405	-0.14149	0.354299	0.400189	0.999977	0.0283076	0.103272	-0.186288	0.391889
P43246 (MSH2)	Pre-ETT	-0.476601	-1.32536	0.372162	0.271085	0.902979	0.216402	-0.47915	-1.23789	0.342729
P43246 (MSH2)	Post-ETT	-0.426594	-1.27536	0.422169	0.324579	0.85183	0.183132	-0.424122	-1.16786	0.349311
P43246 (MSH2)	Case	0.00320705	-0.0733028	0.0797169	0.934523	0.990976	0.0120121	0.0034707	-0.0920868	0.0955827
P43246 (MSH2)	Control	-0.0467997	-0.113059	0.0194597	0.166254	0.739497	0.0213119	-0.0470178	-0.123165	0.0364324
P43246 (MSH2)	Interaction	0.0500068	-0.0512062	0.15122	0.33286	0.999977	0.0173818	0.0482638	-0.0750841	0.173214
P43251 (BTD)	Pre-ETT	0.238459	-0.651541	1.12846	0.599489	0.952846	0.0964437	0.224982	-0.720384	1.10313
P43251 (BTD)	Post-ETT	0.48189	-0.408109	1.37189	0.288589	0.849875	0.171777	0.490179	-0.429483	1.39422
P43251 (BTD)	Case	0.011608	-0.370347	0.393563	0.952502	0.994291	0.0406918	0.0134285	-0.399135	0.405007
P43251 (BTD)	Control	-0.231824	-0.562606	0.0989591	0.169563	0.739497	0.0888133	-0.231566	-0.599085	0.117115
P43251 (BTD)	Interaction	0.243432	-0.261847	0.748711	0.345034	0.999977	0.0669933	0.246087	-0.270593	0.788899
P43251 (BTD)	Pre-ETT	0.31723	-0.661047	1.29551	0.52506	0.940129	0.105047	0.287683	-0.684995	1.34125
P43251 (BTD)	Post-ETT	0.233944	-0.744333	1.21222	0.639282	0.947358	0.101704	0.176702	-0.814651	1.16827
P43251 (BTD)	Case	-0.00912545	-0.315132	0.296881	0.953392	0.994291	0.0296234	-0.0132597	-0.345349	0.331979
P43251 (BTD)	Control	0.0741602	-0.190849	0.339169	0.583365	0.820281	0.0286615	0.0715459	-0.199136	0.363592
P43251 (BTD)	Interaction	-0.0832857	-0.488094	0.321523	0.686768	0.999977	0.0376755	-0.0883295	-0.525397	0.352234
P43268 (ETV4)	Pre-ETT	-0.311006	-1.0994	0.477392	0.439425	0.935387	0.122119	-0.330985	-1.12304	0.479385
P43268 (ETV4)	Post-ETT	-0.621101	-1.4095	0.167297	0.122573	0.724067	0.313792	-0.634258	-1.42843	0.186643
P43268 (ETV4)	Case	-0.034359	-0.476759	0.408041	0.879013	0.981046	0.0500129	-0.0422968	-0.496372	0.449893
P43268 (ETV4)	Control	0.275736	-0.107394	0.658866	0.158371	0.739497	0.119689	0.281136	-0.12012	0.691388
P43268 (ETV4)	Interaction	-0.310095	-0.895335	0.275146	0.299036	0.999977	0.0973427	-0.315808	-0.941438	0.307196
P43307 (SSR1)	Pre-ETT	1.05463	-0.763333	2.87259	0.255536	0.900056	0.165482	1.07009	-0.723202	2.90852
P43307 (SSR1)	Post-ETT	1.17492	-0.643043	2.99288	0.205266	0.781627	0.221976	1.18916	-0.620616	3.01581
P43307 (SSR1)	Case	-0.139375	-0.471472	0.192721	0.410756	0.929129	0.024312	-0.133164	-0.523425	0.226118
P43307 (SSR1)	Control	-0.259665	-0.547269	0.0279391	0.0767997	0.730103	0.0529017	-0.26066	-0.581159	0.0812482
P43307 (SSR1)	Interaction	0.12029	-0.319033	0.559612	0.591508	0.999977	0.0227329	0.117195	-0.363658	0.648833
P43320 (CRYBB2)	Pre-ETT	0.524312	-0.189014	1.23764	0.149692	0.882967	0.25333	0.520496	-0.161782	1.14173
P43320 (CRYBB2)	Post-ETT	0.467864	-0.245462	1.18119	0.19861	0.781543	0.208637	0.459547	-0.203694	1.11774
P43320 (CRYBB2)	Case	-0.0845175	-0.157864	-0.011171	0.023916	0.929129	0.0697544	-0.082606	-0.175015	0.00202708
P43320 (CRYBB2)	Control	-0.0280695	-0.0915894	0.0354504	0.38643	0.76975	0.0133001	-0.0293172	-0.104603	0.0485524
P43320 (CRYBB2)	Interaction	-0.056448	-0.153476	0.0405803	0.254184	0.999977	0.0194813	-0.0558239	-0.173476	0.0620868
P43353 (ALDH3B1)	Pre-ETT	-0.144318	-0.81621	0.527574	0.673765	0.956524	0.102979	-0.137631	-0.829427	0.540537
P43353 (ALDH3B1)	Post-ETT	-0.0579313	-0.729823	0.613961	0.865804	0.990646	0.0798765	-0.0738042	-0.745442	0.61359
P43353 (ALDH3B1)	Case	0.0309595	-0.166618	0.228537	0.758755	0.964112	0.0307658	0.0309604	-0.181562	0.240735
P43353 (ALDH3B1)	Control	-0.0554271	-0.226535	0.11568	0.525498	0.803165	0.0276292	-0.0559394	-0.245527	0.132074
P43353 (ALDH3B1)	Interaction	0.0863865	-0.174985	0.347758	0.517119	0.999977	0.0322076	0.087736	-0.19717	0.390636
P43357 (MAGEA3)	Pre-ETT	0.0206795	-0.861528	0.902887	0.963356	0.997355	0.0890938	-0.00561769	-0.870762	0.944454
P43357 (MAGEA3)	Post-ETT	0.0985828	-0.783625	0.980791	0.826637	0.984852	0.0908624	0.0608524	-0.826394	0.983702
P43357 (MAGEA3)	Case	0.12872	-0.418113	0.675552	0.644541	0.946226	0.0665925	0.128333	-0.449924	0.696513
P43357 (MAGEA3)	Control	0.0508164	-0.422754	0.524387	0.833423	0.932882	0.0588799	0.0543718	-0.464636	0.56703
P43357 (MAGEA3)	Interaction	0.0779033	-0.645488	0.801295	0.832831	0.999977	0.0691408	0.0717521	-0.706037	0.842891
P43357 (MAGEA3)	Pre-ETT	-0.249676	-1.10623	0.606879	0.567792	0.943082	0.123164	-0.259445	-1.09903	0.600203
P43357 (MAGEA3)	Post-ETT	-0.204078	-1.06063	0.652477	0.640521	0.947653	0.104461	-0.197201	-1.07596	0.645641
P43357 (MAGEA3)	Case	0.00323177	-0.275934	0.282398	0.981898	0.995642	0.0368265	0.00602478	-0.299319	0.304087
P43357 (MAGEA3)	Control	-0.042366	-0.284131	0.199399	0.731255	0.886159	0.0301285	-0.0419777	-0.309377	0.219288
P43357 (MAGEA3)	Interaction	0.0455978	-0.323704	0.4149	0.808782	0.999977	0.0406709	0.0467539	-0.346303	0.441834
P43358 (MAGEA4)	Pre-ETT	0.510083	-0.477942	1.49811	0.311604	0.909842	0.15038	0.463117	-0.469776	1.41935
P43358 (MAGEA4)	Post-ETT	0.716435	-0.27159	1.70446	0.155257	0.758225	0.239501	0.677736	-0.313346	1.68018
P43358 (MAGEA4)	Case	0.125359	-0.064597	0.315315	0.195854	0.929129	0.0455022	0.124372	-0.0900352	0.33775
P43358 (MAGEA4)	Control	-0.0809927	-0.245499	0.0835141	0.334564	0.756237	0.0276142	-0.0800797	-0.268768	0.108779
P43358 (MAGEA4)	Interaction	0.206352	-0.0449365	0.45764	0.107513	0.999977	0.0602768	0.205232	-0.074304	0.481472
P43359 (MAGEA5)	Pre-ETT	-0.15408	-1.03162	0.723456	0.730745	0.960319	0.0799105	-0.148745	-1.08957	0.745319
P43359 (MAGEA5)	Post-ETT	0.592695	-0.28484	1.47023	0.185577	0.773592	0.186188	0.59679	-0.351331	1.49752
P43359 (MAGEA5)	Case	0.442271	-0.230833	1.11538	0.19781	0.929129	0.124745	0.429894	-0.271075	1.15505
P43359 (MAGEA5)	Control	-0.304504	-0.887429	0.278422	0.305916	0.756124	0.0851455	-0.298887	-0.881249	0.308532
P43359 (MAGEA5)	Interaction	0.746775	-0.143659	1.63721	0.100227	0.999977	0.239167	0.741994	-0.181085	1.64597
P43360 (MAGEA6)	Pre-ETT	0.245531	-0.534687	1.02575	0.537372	0.941164	0.107686	0.235148	-0.538455	1.02247
P43360 (MAGEA6)	Post-ETT	0.359471	-0.420747	1.13969	0.366516	0.868784	0.136009	0.338857	-0.453139	1.17369
P43360 (MAGEA6)	Case	0.272592	-0.134885	0.680068	0.189801	0.929129	0.111844	0.267597	-0.153663	0.704514
P43360 (MAGEA6)	Control	0.158652	-0.194233	0.511537	0.378226	0.76975	0.060425	0.161231	-0.232218	0.545286
P43360 (MAGEA6)	Interaction	0.11394	-0.425101	0.652981	0.678662	0.999977	0.0574992	0.111707	-0.481291	0.723685
P43360 (MAGEA6)	Pre-ETT	-0.580813	-1.33473	0.173101	0.131056	0.872011	0.438701	-0.593919	-1.3106	0.0731875
P43360 (MAGEA6)	Post-ETT	-0.554157	-1.30807	0.199757	0.149683	0.745496	0.336355	-0.568288	-1.25226	0.164241
P43360 (MAGEA6)	Case	0.0664246	-0.0129208	0.14577	0.100839	0.929129	0.0343635	0.0653797	-0.0304081	0.160042
P43360 (MAGEA6)	Control	0.0397691	-0.028946	0.108484	0.256654	0.756124	0.0170231	0.0397371	-0.0430745	0.121021
P43360 (MAGEA6)	Interaction	0.0266555	-0.0783086	0.13162	0.618675	0.999977	0.0137283	0.0269672	-0.0967474	0.148973
P43361 (MAGEA8)	Pre-ETT	0.551581	-0.455268	1.55843	0.282946	0.904911	0.152841	0.539107	-0.438907	1.60121
P43361 (MAGEA8)	Post-ETT	0.714113	-0.292736	1.72096	0.164494	0.761933	0.236929	0.698898	-0.401569	1.73793
P43361 (MAGEA8)	Case	0.115388	-0.150101	0.380877	0.394299	0.929129	0.034566	0.112075	-0.17848	0.408541
P43361 (MAGEA8)	Control	-0.0471444	-0.277065	0.182776	0.68777	0.865999	0.0225411	-0.0485942	-0.297517	0.202743
P43361 (MAGEA8)	Interaction	0.162532	-0.188677	0.513742	0.36439	0.999977	0.034732	0.162324	-0.229793	0.545713
P43363 (MAGEA10)	Pre-ETT	0.228285	-0.56259	1.01916	0.571571	0.943681	0.0980507	0.213286	-0.62708	1.06215
P43363 (MAGEA10)	Post-ETT	0.515154	-0.275721	1.30603	0.20172	0.781627	0.209149	0.506673	-0.307831	1.32823
P43363 (MAGEA10)	Case	0.342391	-0.0378565	0.72264	0.0775915	0.929129	0.188768	0.341536	-0.0685973	0.752818
P43363 (MAGEA10)	Control	0.0555222	-0.273782	0.384827	0.741053	0.890801	0.0379949	0.05277	-0.293437	0.41249
P43363 (MAGEA10)	Interaction	0.286869	-0.216152	0.78989	0.263672	0.999977	0.0849064	0.286748	-0.260023	0.82642
P43378 (PTPN9)	Pre-ETT	0.981657	-0.524804	2.48812	0.201541	0.886451	0.212229	0.979603	-0.541933	2.53408
P43378 (PTPN9)	Post-ETT	0.901822	-0.604638	2.40828	0.240673	0.807112	0.209537	0.916604	-0.641899	2.37274
P43378 (PTPN9)	Case	0.30935	-0.533064	1.15177	0.471688	0.934092	0.0725954	0.310708	-0.600229	1.24525
P43378 (PTPN9)	Control	0.389185	-0.340368	1.11874	0.295766	0.756124	0.0850266	0.372958	-0.367259	1.14402
P43378 (PTPN9)	Interaction	-0.0798341	-1.19424	1.03458	0.888338	0.999977	0.0560859	-0.0755578	-1.23947	1.07175
P43403 (ZAP70)	Pre-ETT	0.289975	-0.563379	1.14333	0.505406	0.93796	0.11549	0.321369	-0.581348	1.20028
P43403 (ZAP70)	Post-ETT	0.683105	-0.17025	1.53646	0.116662	0.715618	0.281437	0.690482	-0.188589	1.55165
P43403 (ZAP70)	Case	0.306533	-0.291251	0.904316	0.314881	0.929129	0.0974704	0.303285	-0.322685	0.925415
P43403 (ZAP70)	Control	-0.0865974	-0.604293	0.431099	0.743023	0.891244	0.0527064	-0.0843037	-0.622448	0.449812
P43403 (ZAP70)	Interaction	0.39313	-0.397664	1.18392	0.329876	0.999977	0.107206	0.387112	-0.427945	1.23728
P43405 (SYK)	Pre-ETT	0.144873	-0.674172	0.963918	0.728832	0.960274	0.0934385	0.0933772	-0.751877	0.970548
P43405 (SYK)	Post-ETT	0.0552265	-0.763818	0.874271	0.894861	0.996106	0.0924325	0.0356668	-0.779618	0.882648
P43405 (SYK)	Case	0.358979	-0.154541	0.872499	0.170648	0.929129	0.182636	0.348201	-0.213303	0.902266
P43405 (SYK)	Control	0.448626	0.00390442	0.893347	0.0480223	0.730103	0.333311	0.438281	-0.0303253	0.925402
P43405 (SYK)	Interaction	-0.0896464	-0.76897	0.589677	0.795909	0.999977	0.0654409	-0.0849046	-0.797176	0.620949
P43405 (SYK)	Pre-ETT	0.38161	-0.402123	1.16534	0.339916	0.909842	0.135933	0.366517	-0.521527	1.25737
P43405 (SYK)	Post-ETT	0.053627	-0.730106	0.83736	0.893315	0.996106	0.0882827	0.0495016	-0.812571	0.87484
P43405 (SYK)	Case	0.0683588	-0.426154	0.562871	0.786441	0.967639	0.0562062	0.066272	-0.437519	0.577561
P43405 (SYK)	Control	0.396341	-0.031919	0.824602	0.0696955	0.730103	0.249386	0.401212	-0.0793287	0.871323
P43405 (SYK)	Interaction	-0.327983	-0.982161	0.326196	0.325776	0.999977	0.104178	-0.341291	-1.05984	0.417395
P43487 (RANBP1)	Pre-ETT	0.144063	-0.867896	1.15602	0.780228	0.962157	0.0910275	0.0991437	-0.971327	1.17907
P43487 (RANBP1)	Post-ETT	0.105463	-0.906496	1.11742	0.83815	0.985455	0.0836608	0.0475231	-0.980716	1.12596
P43487 (RANBP1)	Case	0.250565	-0.632681	1.13381	0.5782	0.938102	0.0975208	0.257711	-0.657835	1.11348
P43487 (RANBP1)	Control	0.289166	-0.475748	1.05408	0.45873	0.783868	0.0994738	0.289831	-0.490275	1.06351
P43487 (RANBP1)	Interaction	-0.0386003	-1.20703	1.12982	0.948373	0.999977	0.0863827	-0.0210833	-1.21438	1.14882
P43489 (TNFRSF4)	Pre-ETT	-0.965883	-1.9074	-0.0243646	0.0443589	0.756664	0.683691	-0.951613	-1.89943	0.00338854
P43489 (TNFRSF4)	Post-ETT	-0.632233	-1.57375	0.309285	0.188133	0.773957	0.229159	-0.616252	-1.61096	0.36153
P43489 (TNFRSF4)	Case	-0.0396825	-0.479353	0.399988	0.85959	0.979222	0.0456891	-0.0332467	-0.511932	0.432283
P43489 (TNFRSF4)	Control	-0.373332	-0.754098	0.00743388	0.0546437	0.730103	0.208402	-0.375969	-0.773364	0.0438679
P43489 (TNFRSF4)	Interaction	0.33365	-0.24798	0.915279	0.260875	0.999977	0.0911425	0.329364	-0.304195	0.969195
P43626 (KIR2DL1)	Pre-ETT	0.219328	-0.771981	1.21064	0.664547	0.956524	0.0973285	0.265942	-0.76237	1.26653
P43626 (KIR2DL1)	Post-ETT	0.876946	-0.114363	1.86826	0.0829444	0.679839	0.39267	0.900915	-0.110416	1.91715
P43626 (KIR2DL1)	Case	0.788631	-0.0701439	1.64741	0.0718802	0.929129	0.426413	0.782929	-0.0716436	1.6397
P43626 (KIR2DL1)	Control	0.131013	-0.612708	0.874733	0.729896	0.885464	0.0654915	0.138059	-0.586296	0.860453
P43626 (KIR2DL1)	Interaction	0.657618	-0.478434	1.79367	0.256564	0.999977	0.156063	0.652195	-0.453085	1.77467
P43627 (KIR2DL2)	Pre-ETT	-0.299273	-1.10289	0.504342	0.465447	0.935387	0.131337	-0.301185	-1.10938	0.519667
P43627 (KIR2DL2)	Post-ETT	-0.211601	-1.01522	0.592013	0.605797	0.939399	0.121362	-0.217728	-1.01284	0.622028
P43627 (KIR2DL2)	Case	0.0798769	-0.0941163	0.25387	0.368237	0.929129	0.0350256	0.0786217	-0.114506	0.269941
P43627 (KIR2DL2)	Control	-0.00779451	-0.158477	0.142888	0.919245	0.969757	0.0190201	-0.0099747	-0.179104	0.159649
P43627 (KIR2DL2)	Interaction	0.0876715	-0.1425	0.317843	0.455339	0.999977	0.0356688	0.0876023	-0.168593	0.339345
P43628 (KIR2DL3)	Pre-ETT	-0.789449	-1.87677	0.297871	0.154727	0.884008	0.248182	-0.751145	-1.80537	0.335915
P43628 (KIR2DL3)	Post-ETT	-0.746644	-1.83396	0.340676	0.178343	0.773592	0.259267	-0.730002	-1.73535	0.38949
P43628 (KIR2DL3)	Case	-0.0725998	-0.298295	0.153095	0.52839	0.934543	0.0276274	-0.0712781	-0.33889	0.187441
P43628 (KIR2DL3)	Control	-0.115405	-0.310863	0.0800526	0.247178	0.756124	0.0340456	-0.11663	-0.338659	0.104026
P43628 (KIR2DL3)	Interaction	0.0428053	-0.255761	0.341372	0.778711	0.999977	0.0240451	0.0470648	-0.293775	0.384032
P43629 (KIR3DL1)	Pre-ETT	0.013901	-0.745164	0.772966	0.971367	0.997355	0.0825821	0.00791494	-0.746541	0.72997
P43629 (KIR3DL1)	Post-ETT	-0.15279	-0.911855	0.606275	0.6932	0.961368	0.0912684	-0.165762	-0.920192	0.601953
P43629 (KIR3DL1)	Case	-0.0772314	-0.303186	0.148723	0.50291	0.934543	0.0335793	-0.0760035	-0.320436	0.163828
P43629 (KIR3DL1)	Control	0.0894597	-0.106222	0.285142	0.370235	0.766994	0.0382984	0.0880785	-0.125956	0.299395
P43629 (KIR3DL1)	Interaction	-0.166691	-0.465601	0.132218	0.274393	0.999977	0.0558831	-0.165623	-0.498575	0.162348
P43630 (KIR3DL2)	Pre-ETT	-0.203973	-1.15	0.742057	0.672597	0.956524	0.126233	-0.297536	-1.22702	0.720759
P43630 (KIR3DL2)	Post-ETT	-0.568149	-1.51418	0.377881	0.239164	0.807112	0.240194	-0.612854	-1.57905	0.437256
P43630 (KIR3DL2)	Case	0.0126317	-0.527813	0.553076	0.963462	0.994291	0.0540535	0.0105048	-0.534771	0.563525
P43630 (KIR3DL2)	Control	0.376808	-0.0912306	0.844846	0.114583	0.730103	0.166115	0.37428	-0.104941	0.855908
P43630 (KIR3DL2)	Interaction	-0.364176	-1.07912	0.350764	0.318102	0.999977	0.11152	-0.360509	-1.10765	0.367183
P43631 (KIR2DS2)	Pre-ETT	-0.625924	-1.72498	0.473128	0.264326	0.902979	0.226056	-0.635435	-1.67082	0.443388
P43631 (KIR2DS2)	Post-ETT	-0.669672	-1.76872	0.42938	0.232384	0.801705	0.23083	-0.699034	-1.71666	0.325317
P43631 (KIR2DS2)	Case	-0.0180189	-0.180568	0.14453	0.828001	0.972526	0.0205202	-0.0185694	-0.211602	0.175963
P43631 (KIR2DS2)	Control	0.0257293	-0.115042	0.166501	0.720171	0.881897	0.0161507	0.0252499	-0.133021	0.193844
P43631 (KIR2DS2)	Interaction	-0.0437482	-0.25878	0.171284	0.690074	0.999977	0.0189416	-0.0442507	-0.298939	0.209869
P43632 (KIR2DS4)	Pre-ETT	-0.254698	-1.03265	0.523253	0.521078	0.940129	0.110235	-0.233247	-1.0017	0.56734
P43632 (KIR2DS4)	Post-ETT	-0.124126	-0.902077	0.653825	0.754491	0.974839	0.102225	-0.115105	-0.88243	0.673727
P43632 (KIR2DS4)	Case	0.024437	-0.182326	0.2312	0.816814	0.971929	0.0292186	0.0254431	-0.197494	0.260612
P43632 (KIR2DS4)	Control	-0.106135	-0.285197	0.0729267	0.245346	0.755846	0.0431115	-0.107565	-0.29783	0.0808183
P43632 (KIR2DS4)	Interaction	0.130572	-0.142949	0.404094	0.349461	0.999977	0.0436634	0.130054	-0.161753	0.430569
P43652 (AFM)	Pre-ETT	0.35976	-0.517401	1.23692	0.421476	0.928643	0.129377	0.325648	-0.576488	1.22789
P43652 (AFM)	Post-ETT	0.0784648	-0.798696	0.955626	0.860824	0.989415	0.0904498	0.0468654	-0.859673	0.946323
P43652 (AFM)	Case	-0.0110102	-0.326993	0.304973	0.945552	0.993429	0.0389296	-0.0107695	-0.361004	0.34201
P43652 (AFM)	Control	0.270285	-0.00336399	0.543935	0.0528836	0.730103	0.193561	0.27002	-0.00791136	0.573666
P43652 (AFM)	Interaction	-0.281296	-0.699302	0.136711	0.187186	0.999977	0.100247	-0.282336	-0.731076	0.165233
P43652 (AFM)	Pre-ETT	-0.0451902	-0.886553	0.796172	0.916161	0.992549	0.088397	-0.0479486	-0.911579	0.840116
P43652 (AFM)	Post-ETT	0.252552	-0.58881	1.09391	0.556315	0.933793	0.108924	0.245469	-0.635916	1.09447
P43652 (AFM)	Case	0.0913808	-0.361391	0.544153	0.692422	0.953906	0.0560737	0.09025	-0.385566	0.572379
P43652 (AFM)	Control	-0.206361	-0.598473	0.185751	0.30231	0.756124	0.0769572	-0.209517	-0.636946	0.221046
P43652 (AFM)	Interaction	0.297742	-0.301219	0.896703	0.329911	0.999977	0.0827454	0.286991	-0.344168	0.963017
P45378 (TNNT3)	Pre-ETT	0.192749	-0.761872	1.14737	0.692298	0.958717	0.0949319	0.234329	-0.761885	1.18008
P45378 (TNNT3)	Post-ETT	0.992589	0.0379685	1.94721	0.0415581	0.588851	0.828242	1.02144	0.0456218	1.91427
P45378 (TNNT3)	Case	0.88509	0.145581	1.6246	0.018986	0.929129	0.980927	0.870015	0.116191	1.63506
P45378 (TNNT3)	Control	0.0852491	-0.555184	0.725683	0.794174	0.915567	0.061818	0.0766869	-0.581459	0.753398
P45378 (TNNT3)	Interaction	0.79984	-0.178438	1.77812	0.109052	0.999977	0.244573	0.809396	-0.216809	1.81602
P45379 (TNNT2)	Pre-ETT	0.752215	-0.409621	1.91405	0.204458	0.887488	0.2065	0.734986	-0.411019	1.84494
P45379 (TNNT2)	Post-ETT	1.01361	-0.148216	2.17544	0.0872789	0.679839	0.396826	0.966437	-0.185329	2.13522
P45379 (TNNT2)	Case	-0.0179181	-0.340509	0.304673	0.91331	0.987055	0.0283375	-0.0167951	-0.375494	0.338023
P45379 (TNNT2)	Control	-0.279318	-0.558688	5.31869e-05	0.0500436	0.730103	0.138183	-0.280779	-0.594132	0.0298801
P45379 (TNNT2)	Interaction	0.261399	-0.165346	0.688145	0.229922	0.999977	0.0553235	0.264493	-0.201765	0.735541
P45381 (ASPA)	Pre-ETT	0.150108	-0.791994	1.09221	0.754823	0.961593	0.10387	0.138766	-0.798137	1.09278
P45381 (ASPA)	Post-ETT	0.296766	-0.645336	1.23887	0.536973	0.931583	0.116145	0.281543	-0.654135	1.2564
P45381 (ASPA)	Case	0.105691	-0.180951	0.392332	0.469877	0.934092	0.0417028	0.108346	-0.215903	0.41518
P45381 (ASPA)	Control	-0.0409673	-0.289206	0.207272	0.74635	0.892855	0.0281321	-0.0373063	-0.30697	0.222992
P45381 (ASPA)	Interaction	0.146658	-0.232533	0.525849	0.448424	0.999977	0.0439215	0.147795	-0.25936	0.5577
P45452 (MMP13)	Pre-ETT	-0.209426	-1.69877	1.27992	0.782853	0.962157	0.0922114	-0.137633	-1.62152	1.34927
P45452 (MMP13)	Post-ETT	-0.507939	-1.99728	0.981405	0.50385	0.922556	0.0992414	-0.426595	-1.95117	1.04469
P45452 (MMP13)	Case	-0.185012	-0.497761	0.127736	0.24627	0.929129	0.0373082	-0.190787	-0.552266	0.169286
P45452 (MMP13)	Control	0.113501	-0.157347	0.384349	0.411453	0.772671	0.0247964	0.112515	-0.18283	0.410637
P45452 (MMP13)	Interaction	-0.298514	-0.712241	0.115213	0.157315	0.999977	0.0558303	-0.300425	-0.768784	0.151997
P45877 (PPIC)	Pre-ETT	-0.828144	-1.81427	0.157985	0.0997713	0.854942	0.372696	-0.790007	-1.79998	0.20015
P45877 (PPIC)	Post-ETT	-0.679515	-1.66564	0.306615	0.176837	0.771684	0.226379	-0.635417	-1.62686	0.366844
P45877 (PPIC)	Case	0.0634691	-0.246124	0.373062	0.687824	0.953802	0.0320764	0.0611373	-0.264438	0.408382
P45877 (PPIC)	Control	-0.0851604	-0.353275	0.182955	0.533589	0.806916	0.0308675	-0.0852508	-0.370046	0.192997
P45877 (PPIC)	Interaction	0.14863	-0.260923	0.558182	0.476908	0.999977	0.0383701	0.146657	-0.293144	0.571588
P45954 (ACADSB)	Pre-ETT	0.887361	-0.361015	2.13574	0.163569	0.885376	0.243837	0.843137	-0.394728	2.19788
P45954 (ACADSB)	Post-ETT	0.587198	-0.661177	1.83557	0.356577	0.868341	0.143742	0.564365	-0.731862	1.815
P45954 (ACADSB)	Case	0.176256	-0.409213	0.761724	0.555159	0.936326	0.0586757	0.188382	-0.460517	0.825281
P45954 (ACADSB)	Control	0.476418	-0.0306127	0.983449	0.0655295	0.730103	0.197933	0.473103	-0.074864	1.01118
P45954 (ACADSB)	Interaction	-0.300163	-1.07466	0.47434	0.447497	0.999977	0.0710614	-0.301293	-1.11387	0.520688
P45973 (CBX5)	Pre-ETT	0.0404788	-0.823069	0.904027	0.926799	0.994649	0.0850826	0.0801238	-0.798237	1.01316
P45973 (CBX5)	Post-ETT	0.466253	-0.397295	1.3298	0.289947	0.850565	0.157713	0.485551	-0.392639	1.39885
P45973 (CBX5)	Case	0.393448	-0.247425	1.03432	0.228871	0.929129	0.130157	0.394062	-0.288474	1.09928
P45973 (CBX5)	Control	-0.0323261	-0.587338	0.522686	0.909114	0.966384	0.0547208	-0.0351723	-0.63065	0.561026
P45973 (CBX5)	Interaction	0.425774	-0.422021	1.27357	0.324958	0.999977	0.106551	0.425141	-0.478734	1.30967
P45974 (USP5)	Pre-ETT	0.748927	-0.416854	1.91471	0.207983	0.893659	0.16061	0.678727	-0.492121	1.86407
P45974 (USP5)	Post-ETT	0.555299	-0.610482	1.72108	0.350513	0.868341	0.123214	0.4852	-0.692069	1.71511
P45974 (USP5)	Case	0.184364	-0.702877	1.0716	0.68381	0.953802	0.0748407	0.205373	-0.715096	1.10405
P45974 (USP5)	Control	0.377992	-0.390381	1.14636	0.334956	0.756237	0.091823	0.356087	-0.45391	1.17606
P45974 (USP5)	Interaction	-0.193628	-1.36734	0.980081	0.74644	0.999977	0.0766826	-0.181465	-1.41977	1.006
P45984 (MAPK9)	Pre-ETT	0.314323	-0.612383	1.24103	0.506187	0.93796	0.100859	0.306246	-0.667262	1.27749
P45984 (MAPK9)	Post-ETT	0.228566	-0.69814	1.15527	0.628803	0.944555	0.0932907	0.229617	-0.73409	1.21224
P45984 (MAPK9)	Case	0.498958	-0.361954	1.35987	0.255984	0.929129	0.144852	0.496722	-0.355904	1.33514
P45984 (MAPK9)	Control	0.584714	-0.160857	1.33029	0.124268	0.730103	0.231387	0.578249	-0.147779	1.29867
P45984 (MAPK9)	Interaction	-0.0857565	-1.22464	1.05312	0.882671	0.999977	0.0775676	-0.097173	-1.16292	1.02783
P45984 (MAPK9)	Pre-ETT	-0.653803	-1.3836	0.0759969	0.0791114	0.828231	0.556377	-0.624294	-1.31303	0.024128
P45984 (MAPK9)	Post-ETT	-0.623676	-1.35349	0.106135	0.0939478	0.683665	0.463562	-0.617462	-1.28117	0.0731593
P45984 (MAPK9)	Case	0.0204095	-0.0407965	0.0816156	0.513394	0.934543	0.0102781	0.0205335	-0.0565417	0.0927638
P45984 (MAPK9)	Control	-0.00971736	-0.0627233	0.0432886	0.719362	0.881768	0.0088409	-0.00899597	-0.0757402	0.0571828
P45984 (MAPK9)	Interaction	0.0301269	-0.0508411	0.111095	0.465836	0.999977	0.012652	0.0298622	-0.072523	0.129947
P45984 (MAPK9)	Pre-ETT	0.41936	-0.493201	1.33192	0.367756	0.920441	0.131789	0.416286	-0.533006	1.3615
P45984 (MAPK9)	Post-ETT	0.597014	-0.315547	1.50957	0.199757	0.781627	0.181532	0.585644	-0.387891	1.55165
P45984 (MAPK9)	Case	0.54514	-0.232943	1.32322	0.169694	0.929129	0.222165	0.53135	-0.270991	1.28882
P45984 (MAPK9)	Control	0.367486	-0.306354	1.04133	0.28512	0.756124	0.107694	0.358158	-0.314473	1.05196
P45984 (MAPK9)	Interaction	0.177654	-0.851654	1.20696	0.735151	0.999977	0.0835001	0.182512	-0.853453	1.22331
P45985 (MAP2K4)	Pre-ETT	0.0630508	-0.667025	0.793126	0.865587	0.980824	0.101824	0.0436958	-0.789141	0.820099
P45985 (MAP2K4)	Post-ETT	0.239559	-0.490516	0.969635	0.520145	0.928021	0.106127	0.225585	-0.567503	1.03049
P45985 (MAP2K4)	Case	0.135204	-0.0436482	0.314056	0.138436	0.929129	0.0526914	0.136606	-0.0701981	0.345277
P45985 (MAP2K4)	Control	-0.0413047	-0.196195	0.113586	0.601208	0.826424	0.0230396	-0.0413963	-0.213931	0.13391
P45985 (MAP2K4)	Interaction	0.176509	-0.0600905	0.413108	0.143692	0.999977	0.0648917	0.175765	-0.0893806	0.437574
P46020 (PHKA1)	Pre-ETT	-0.0330609	-0.756612	0.69049	0.92864	0.994774	0.0880067	-0.0269415	-0.762022	0.661027
P46020 (PHKA1)	Post-ETT	0.0589964	-0.664555	0.782548	0.873031	0.991727	0.080518	0.0643298	-0.665943	0.753551
P46020 (PHKA1)	Case	-0.046182	-0.214775	0.122412	0.591348	0.938144	0.0253533	-0.0452878	-0.230924	0.142286
P46020 (PHKA1)	Control	-0.138239	-0.284246	0.00776699	0.0634962	0.730103	0.0869739	-0.139137	-0.309574	0.0256186
P46020 (PHKA1)	Interaction	0.0920573	-0.130971	0.315086	0.418517	0.999977	0.0324532	0.095178	-0.149595	0.354759
P46060 (RANGAP1)	Pre-ETT	-0.0163825	-0.989912	0.957147	0.973689	0.997355	0.0874403	-0.0238804	-1.0341	0.958064
P46060 (RANGAP1)	Post-ETT	-0.0963323	-1.06986	0.877197	0.846222	0.986957	0.0941435	-0.0838959	-1.10945	0.930864
P46060 (RANGAP1)	Case	0.194341	-0.645191	1.03387	0.65004	0.947131	0.0806671	0.196836	-0.633714	1.04134
P46060 (RANGAP1)	Control	0.274291	-0.452766	1.00135	0.459652	0.783868	0.089747	0.261091	-0.473234	0.980451
P46060 (RANGAP1)	Interaction	-0.0799498	-1.19055	1.03065	0.887796	0.999977	0.0826087	-0.0533529	-1.19868	1.0436
P46063 (RECQL)	Pre-ETT	0.316208	-0.704337	1.33675	0.543665	0.943082	0.112965	0.313631	-0.734687	1.32602
P46063 (RECQL)	Post-ETT	0.251212	-0.769333	1.27176	0.629483	0.944555	0.105582	0.276376	-0.77292	1.33913
P46063 (RECQL)	Case	0.355764	-0.395316	1.10684	0.353213	0.929129	0.109961	0.354692	-0.445643	1.14459
P46063 (RECQL)	Control	0.42076	-0.229695	1.07121	0.204854	0.742513	0.124192	0.41269	-0.283453	1.08757
P46063 (RECQL)	Interaction	-0.0649957	-1.05858	0.92859	0.897982	0.999977	0.0806303	-0.039932	-1.06014	1.02939
P46108 (CRK)	Pre-ETT	0.354781	-0.666925	1.37649	0.496134	0.93796	0.108311	0.331255	-0.714407	1.38598
P46108 (CRK)	Post-ETT	0.270105	-0.7516	1.29181	0.604354	0.938864	0.0946174	0.240561	-0.782803	1.3016
P46108 (CRK)	Case	0.444134	-0.505032	1.3933	0.359087	0.929129	0.119202	0.443368	-0.51431	1.41231
P46108 (CRK)	Control	0.52881	-0.293192	1.35081	0.207351	0.742513	0.144671	0.519491	-0.273318	1.32744
P46108 (CRK)	Interaction	-0.0846759	-1.34031	1.17095	0.894847	0.999977	0.0844569	-0.060104	-1.31939	1.14325
P46109 (CRKL)	Pre-ETT	0.394105	-0.651882	1.44009	0.460228	0.935387	0.119056	0.389576	-0.735649	1.46152
P46109 (CRKL)	Post-ETT	0.024894	-1.02109	1.07088	0.962795	0.999872	0.0793216	0.0345087	-1.07123	1.10836
P46109 (CRKL)	Case	0.33082	-0.636829	1.29847	0.502812	0.934543	0.0937114	0.347329	-0.581394	1.29303
P46109 (CRKL)	Control	0.700031	-0.137977	1.53804	0.101577	0.730103	0.282759	0.692019	-0.104135	1.46998
P46109 (CRKL)	Interaction	-0.369211	-1.64929	0.910868	0.571863	0.999977	0.0974523	-0.353345	-1.62655	0.833071
P46379 (BAG6)	Pre-ETT	0.171762	-0.938523	1.28205	0.761732	0.962157	0.0968357	0.140821	-1.00736	1.29544
P46379 (BAG6)	Post-ETT	0.144871	-0.965414	1.25516	0.798153	0.982564	0.0910384	0.113813	-1.05791	1.25163
P46379 (BAG6)	Case	0.439171	-0.557097	1.43544	0.387597	0.929129	0.119939	0.43804	-0.550135	1.44884
P46379 (BAG6)	Control	0.466062	-0.396732	1.32886	0.289723	0.756124	0.122907	0.462935	-0.404976	1.32309
P46379 (BAG6)	Interaction	-0.0268907	-1.34483	1.29105	0.968101	0.999977	0.0813236	-0.0238274	-1.33434	1.27393
P46439 (GSTM5)	Pre-ETT	0.236663	-0.558626	1.03195	0.559726	0.943082	0.101332	0.260741	-0.560807	1.10369
P46439 (GSTM5)	Post-ETT	0.73207	-0.063218	1.52736	0.0712054	0.662775	0.483735	0.751357	-0.0273848	1.55357
P46439 (GSTM5)	Case	0.221229	-0.4273	0.869757	0.503756	0.934543	0.0792	0.221487	-0.429088	0.881454
P46439 (GSTM5)	Control	-0.274179	-0.83582	0.287463	0.338667	0.756481	0.0858868	-0.278677	-0.842586	0.292376
P46439 (GSTM5)	Interaction	0.495407	-0.362515	1.35333	0.257726	0.999977	0.132677	0.495219	-0.356851	1.36572
P46459 (NSF)	Pre-ETT	0.243379	-0.805628	1.29239	0.649304	0.956524	0.0891715	0.218017	-0.816353	1.28597
P46459 (NSF)	Post-ETT	0.344205	-0.704802	1.39321	0.520151	0.928021	0.0955231	0.316664	-0.783193	1.4075
P46459 (NSF)	Case	0.515695	-0.458835	1.49022	0.299661	0.929129	0.142367	0.530547	-0.421906	1.47534
P46459 (NSF)	Control	0.414869	-0.429098	1.25884	0.335317	0.756237	0.11169	0.402199	-0.437864	1.21549
P46459 (NSF)	Interaction	0.100826	-1.18836	1.39001	0.878172	0.999977	0.0862573	0.105095	-1.13796	1.35417
P46527 (CDKN1B)	Pre-ETT	-0.0900212	-0.819952	0.63991	0.808998	0.966871	0.0927293	-0.110594	-0.857711	0.648699
P46527 (CDKN1B)	Post-ETT	-0.126984	-0.856916	0.602947	0.733126	0.971406	0.0981776	-0.145456	-0.869539	0.5813
P46527 (CDKN1B)	Case	0.12738	-0.178797	0.433558	0.414837	0.929129	0.0530166	0.124214	-0.201	0.456725
P46527 (CDKN1B)	Control	0.164343	-0.100814	0.429501	0.224451	0.744585	0.0676951	0.161919	-0.109974	0.444025
P46527 (CDKN1B)	Interaction	-0.0369631	-0.441998	0.368072	0.858044	0.999977	0.0409318	-0.0372032	-0.455276	0.393488
P46531 (NOTCH1)	Pre-ETT	-1.36954	-2.31095	-0.428127	0.00435408	0.461287	2.7302	-1.36768	-2.36819	-0.36608
P46531 (NOTCH1)	Post-ETT	-1.03799	-1.9794	-0.0965772	0.0306929	0.571698	0.849102	-1.05769	-2.02159	-0.0827723
P46531 (NOTCH1)	Case	0.13205	-0.639366	0.903466	0.737245	0.959306	0.0627614	0.132649	-0.671325	0.929938
P46531 (NOTCH1)	Control	-0.1995	-0.867566	0.468566	0.558352	0.813212	0.0604327	-0.192751	-0.877445	0.491358
P46531 (NOTCH1)	Interaction	0.33155	-0.688938	1.35204	0.524268	0.999977	0.0723802	0.321329	-0.707244	1.36195
P46695 (IER3)	Pre-ETT	0.0837056	-0.813558	0.980969	0.85492	0.979474	0.0844439	0.118028	-0.80598	1.04234
P46695 (IER3)	Post-ETT	0.888364	-0.00889913	1.78563	0.0523159	0.626686	0.712014	0.893692	0.00921328	1.78166
P46695 (IER3)	Case	0.565652	-0.0425198	1.17382	0.0683133	0.929129	0.343902	0.555028	-0.0803453	1.18115
P46695 (IER3)	Control	-0.239007	-0.765699	0.287685	0.373783	0.768715	0.0807913	-0.24326	-0.806384	0.322985
P46695 (IER3)	Interaction	0.804658	0.000123403	1.60919	0.0499649	0.999977	0.460907	0.810942	-0.0698897	1.61657
P46734 (MAP2K3)	Pre-ETT	0.38393	-0.741706	1.50957	0.503814	0.93796	0.107078	0.350294	-0.826012	1.51615
P46734 (MAP2K3)	Post-ETT	0.473405	-0.652232	1.59904	0.409772	0.885816	0.121147	0.436473	-0.743423	1.58509
P46734 (MAP2K3)	Case	0.614435	-0.431283	1.66015	0.249477	0.929129	0.152875	0.616544	-0.374015	1.63047
P46734 (MAP2K3)	Control	0.524961	-0.380658	1.43058	0.2559	0.756124	0.138433	0.522628	-0.359198	1.3957
P46734 (MAP2K3)	Interaction	0.0894743	-1.29388	1.47283	0.899123	0.999977	0.0860036	0.108003	-1.25732	1.44888
P46777 (RPL5)	Pre-ETT	0.62963	-0.372567	1.63183	0.218193	0.896905	0.188366	0.632742	-0.40778	1.67002
P46777 (RPL5)	Post-ETT	0.53809	-0.464107	1.54029	0.292651	0.851214	0.15352	0.538074	-0.556331	1.54923
P46777 (RPL5)	Case	0.360188	-0.570855	1.29123	0.448307	0.929129	0.101231	0.370141	-0.559964	1.277
P46777 (RPL5)	Control	0.451728	-0.354578	1.25804	0.272179	0.756124	0.123137	0.448787	-0.330438	1.24472
P46777 (RPL5)	Interaction	-0.0915408	-1.32319	1.14011	0.884181	0.999977	0.0805836	-0.0959717	-1.33516	1.09752
P46782 (RPS5)	Pre-ETT	0.478808	-0.573931	1.53155	0.372697	0.921204	0.125809	0.467521	-0.596042	1.57318
P46782 (RPS5)	Post-ETT	0.493558	-0.559181	1.5463	0.358151	0.868459	0.138722	0.501933	-0.610254	1.62793
P46782 (RPS5)	Case	0.503819	-0.474178	1.48182	0.312647	0.929129	0.143821	0.523413	-0.450837	1.50319
P46782 (RPS5)	Control	0.489069	-0.357901	1.33604	0.25774	0.756124	0.140172	0.474088	-0.30418	1.24275
P46782 (RPS5)	Interaction	0.0147501	-1.27902	1.30852	0.982173	0.999977	0.0852056	0.0399391	-1.19241	1.26922
P46783 (RPS10)	Pre-ETT	-0.209662	-1.0513	0.631978	0.625374	0.955034	0.0857794	-0.155124	-1.00369	0.651691
P46783 (RPS10)	Post-ETT	0.503672	-0.337968	1.34531	0.240827	0.807112	0.196327	0.535855	-0.348758	1.36205
P46783 (RPS10)	Case	0.399154	-0.235528	1.03384	0.217714	0.929129	0.133605	0.39822	-0.262238	1.08005
P46783 (RPS10)	Control	-0.31418	-0.863831	0.235471	0.26258	0.756124	0.0991725	-0.311438	-0.869996	0.264913
P46783 (RPS10)	Interaction	0.713335	-0.126271	1.55294	0.0958731	0.999977	0.26551	0.708404	-0.174949	1.58482
P46926 (GNPDA1)	Pre-ETT	0.746054	-0.345753	1.83786	0.180478	0.885376	0.20266	0.714694	-0.38366	1.87849
P46926 (GNPDA1)	Post-ETT	0.661898	-0.429909	1.75371	0.234751	0.803138	0.199815	0.684429	-0.429549	1.7476
P46926 (GNPDA1)	Case	0.298475	-0.546517	1.14347	0.488739	0.934543	0.0914306	0.306122	-0.625194	1.21118
P46926 (GNPDA1)	Control	0.382631	-0.349153	1.11442	0.305451	0.756124	0.0994327	0.3693	-0.390161	1.1369
P46926 (GNPDA1)	Interaction	-0.084156	-1.20198	1.03366	0.882692	0.999977	0.0788676	-0.0669212	-1.26001	1.09443
P46937 (YAP1)	Pre-ETT	-0.378753	-1.24604	0.488533	0.392033	0.922708	0.113417	-0.301715	-1.21983	0.541377
P46937 (YAP1)	Post-ETT	-0.275033	-1.14232	0.592254	0.534243	0.930404	0.105004	-0.225636	-1.13821	0.656774
P46937 (YAP1)	Case	0.258973	-0.264478	0.782425	0.332208	0.929129	0.0899699	0.261886	-0.310382	0.82157
P46937 (YAP1)	Control	0.155253	-0.298069	0.608575	0.502064	0.795559	0.063349	0.15855	-0.316112	0.62262
P46937 (YAP1)	Interaction	0.10372	-0.588741	0.796182	0.769084	0.999977	0.0610974	0.0894469	-0.638069	0.816608
P46952 (HAAO)	Pre-ETT	-0.943067	-2.18703	0.300893	0.13731	0.874694	0.381097	-0.946426	-2.16287	0.258699
P46952 (HAAO)	Post-ETT	-0.660988	-1.90495	0.582972	0.29767	0.851214	0.182326	-0.677605	-1.84272	0.567251
P46952 (HAAO)	Case	0.19102	-0.0547831	0.436824	0.127724	0.929129	0.0619317	0.194255	-0.0900401	0.466147
P46952 (HAAO)	Control	-0.0910585	-0.303931	0.121814	0.401808	0.772671	0.025666	-0.0903479	-0.337076	0.156875
P46952 (HAAO)	Interaction	0.282079	-0.0430886	0.607247	0.0890848	0.999977	0.0814939	0.283191	-0.0894426	0.654695
P47224 (RABIF)	Pre-ETT	-0.668715	-1.34148	0.00405277	0.0513962	0.773714	0.684966	-0.669903	-1.33005	-0.0138584
P47224 (RABIF)	Post-ETT	-0.0808799	-0.753648	0.591888	0.813723	0.98367	0.0845585	-0.0806438	-0.746321	0.58328
P47224 (RABIF)	Case	0.268933	-0.162008	0.699873	0.221279	0.929129	0.117809	0.263711	-0.185142	0.722305
P47224 (RABIF)	Control	-0.318902	-0.692108	0.0543034	0.0939776	0.730103	0.188356	-0.317588	-0.710962	0.0648408
P47224 (RABIF)	Interaction	0.587835	0.017754	1.15792	0.0432795	0.999977	0.399063	0.583097	-0.0165692	1.19911
P47712 (PLA2G4A)	Pre-ETT	0.316817	-0.577476	1.21111	0.487464	0.937279	0.0997588	0.265968	-0.670885	1.25965
P47712 (PLA2G4A)	Post-ETT	0.0285072	-0.865786	0.9228	0.950183	0.999872	0.0823257	0.00338733	-0.91635	0.946836
P47712 (PLA2G4A)	Case	0.172033	-0.577015	0.921081	0.652607	0.948518	0.0834187	0.177303	-0.581071	0.962308
P47712 (PLA2G4A)	Control	0.460343	-0.188351	1.10904	0.164262	0.739497	0.161426	0.443897	-0.209374	1.09046
P47712 (PLA2G4A)	Interaction	-0.28831	-1.27921	0.702587	0.568496	0.999977	0.0879692	-0.268643	-1.27177	0.742345
P47736 (RAP1GAP)	Pre-ETT	-0.468377	-1.35303	0.416275	0.299411	0.907955	0.0983078	-0.419056	-1.35299	0.705562
P47736 (RAP1GAP)	Post-ETT	-0.289114	-1.17377	0.595537	0.521822	0.928021	0.0743175	-0.252425	-1.22261	0.85224
P47736 (RAP1GAP)	Case	0.130578	-0.32756	0.588716	0.576417	0.937905	0.0333563	0.129747	-0.37718	0.643688
P47736 (RAP1GAP)	Control	-0.0486843	-0.445443	0.348075	0.809945	0.923972	0.0277318	-0.0474025	-0.49282	0.412053
P47736 (RAP1GAP)	Interaction	0.179262	-0.426797	0.785321	0.5621	0.999977	0.0375831	0.179036	-0.505189	0.860979
P47756 (CAPZB)	Pre-ETT	-0.427164	-2.73823	1.88391	0.717152	0.959767	0.0947926	-0.360914	-2.51961	1.82657
P47756 (CAPZB)	Post-ETT	-0.475187	-2.78626	1.83588	0.686952	0.961368	0.0842202	-0.39964	-2.56503	1.76807
P47756 (CAPZB)	Case	0.0424083	-0.286216	0.371032	0.800323	0.971929	0.0159613	0.0431879	-0.333773	0.420087
P47756 (CAPZB)	Control	0.0904315	-0.194165	0.375028	0.533426	0.806916	0.01601	0.0905098	-0.232288	0.415968
P47756 (CAPZB)	Interaction	-0.0480232	-0.482752	0.386706	0.828589	0.999977	0.016134	-0.0494868	-0.536252	0.457177
P47813 (EIF1AX)	Pre-ETT	-0.290005	-0.80382	0.22381	0.268626	0.902979	0.10776	-0.272225	-0.80378	0.374513
P47813 (EIF1AX)	Post-ETT	-0.235073	-0.748888	0.278742	0.369883	0.868784	0.0874065	-0.210774	-0.741058	0.416684
P47813 (EIF1AX)	Case	0.0568718	-0.225412	0.339156	0.692935	0.953906	0.0334041	0.0565482	-0.274021	0.362881
P47813 (EIF1AX)	Control	0.00193963	-0.242525	0.246405	0.987593	0.995214	0.0327167	0.00363264	-0.279316	0.285485
P47813 (EIF1AX)	Interaction	0.0549322	-0.318494	0.428359	0.773104	0.999977	0.0388035	0.0528898	-0.369911	0.48259
P47874 (OMP)	Pre-ETT	-0.0572706	-1.22796	1.11342	0.923614	0.993926	0.0970476	-0.0247638	-1.16227	1.18007
P47874 (OMP)	Post-ETT	0.211499	-0.959192	1.38219	0.723271	0.968949	0.105523	0.250019	-0.936085	1.46708
P47874 (OMP)	Case	0.126409	-0.36443	0.617249	0.613725	0.939278	0.0486893	0.132574	-0.397648	0.647028
P47874 (OMP)	Control	-0.142361	-0.56744	0.282719	0.511568	0.79722	0.0467341	-0.14257	-0.613354	0.314385
P47874 (OMP)	Interaction	0.26877	-0.38055	0.91809	0.417206	0.999977	0.0645045	0.278026	-0.413095	0.988628
P47895 (ALDH1A3)	Pre-ETT	-0.0698648	-0.63201	0.492281	0.807549	0.966871	0.0667784	-0.103114	-0.827626	0.490936
P47895 (ALDH1A3)	Post-ETT	-0.274766	-0.836911	0.28738	0.338067	0.863147	0.106974	-0.296658	-1.02653	0.310436
P47895 (ALDH1A3)	Case	-0.0598831	-0.337193	0.217426	0.67212	0.951912	0.037833	-0.0622629	-0.3693	0.250949
P47895 (ALDH1A3)	Control	0.145018	-0.0951392	0.385175	0.236604	0.754305	0.054754	0.144857	-0.11764	0.402069
P47895 (ALDH1A3)	Interaction	-0.204901	-0.571747	0.161945	0.273633	0.999977	0.0664867	-0.20458	-0.601728	0.206468
P47902 (CDX1)	Pre-ETT	-0.217087	-1.31244	0.87827	0.697689	0.959026	0.101708	-0.208442	-1.27476	0.956701
P47902 (CDX1)	Post-ETT	-0.168404	-1.26376	0.926952	0.763162	0.975289	0.0956093	-0.174149	-1.21223	0.954375
P47902 (CDX1)	Case	-0.139634	-0.454753	0.175484	0.385125	0.929129	0.0419313	-0.140046	-0.489599	0.20861
P47902 (CDX1)	Control	-0.188317	-0.461218	0.0845837	0.17622	0.739497	0.0596553	-0.185909	-0.495582	0.119763
P47902 (CDX1)	Interaction	0.0486827	-0.36818	0.465546	0.818953	0.999977	0.0308769	0.0406568	-0.409472	0.510657
P47929 (LGALS7)	Pre-ETT	1.326	0.0956387	2.55636	0.0346593	0.727002	0.870327	1.30876	0.0608992	2.51774
P47929 (LGALS7)	Post-ETT	1.25231	0.0219506	2.48267	0.0460504	0.596127	0.811726	1.26583	0.00774836	2.47523
P47929 (LGALS7)	Case	0.130653	-0.324294	0.5856	0.573525	0.937905	0.0477915	0.138951	-0.338944	0.621265
P47929 (LGALS7)	Control	0.204341	-0.189655	0.598337	0.309386	0.756237	0.051012	0.200243	-0.212396	0.627248
P47929 (LGALS7)	Interaction	-0.0736881	-0.675527	0.52815	0.81035	0.999977	0.0403008	-0.0791088	-0.69093	0.573741
P47929 (LGALS7)	Pre-ETT	-0.165792	-1.27665	0.945064	0.769889	0.962157	0.100276	-0.241651	-1.34582	0.855478
P47929 (LGALS7)	Post-ETT	0.245541	-0.865316	1.3564	0.664851	0.957452	0.105036	0.183801	-0.903014	1.31367
P47929 (LGALS7)	Case	0.330348	0.0332269	0.627468	0.0293208	0.929129	0.256441	0.332285	0.0150675	0.658789
P47929 (LGALS7)	Control	-0.0809855	-0.3383	0.176329	0.537322	0.807547	0.0290979	-0.0752902	-0.367736	0.194653
P47929 (LGALS7)	Interaction	0.411333	0.0182794	0.804387	0.0402558	0.999977	0.223264	0.408083	-0.016839	0.841123
P47989 (XDH)	Pre-ETT	-0.368751	-1.22916	0.491661	0.400913	0.922708	0.162564	-0.371115	-1.23497	0.536406
P47989 (XDH)	Post-ETT	-0.164338	-1.02475	0.696074	0.708143	0.964771	0.106645	-0.165964	-1.02705	0.686014
P47989 (XDH)	Case	0.229239	-0.0398746	0.498352	0.0950073	0.929129	0.115475	0.231289	-0.059553	0.525516
P47989 (XDH)	Control	0.0248256	-0.208233	0.257884	0.834622	0.933475	0.0290291	0.0208333	-0.229491	0.266047
P47989 (XDH)	Interaction	0.204413	-0.15159	0.560416	0.260424	0.999977	0.0665169	0.201803	-0.179057	0.59081
P47992 (XCL1)	Pre-ETT	0.479906	-0.553774	1.51359	0.362848	0.920441	0.123671	0.437914	-0.708089	1.60928
P47992 (XCL1)	Post-ETT	0.443783	-0.589897	1.47746	0.400091	0.88356	0.123211	0.407918	-0.713355	1.55211
P47992 (XCL1)	Case	-0.107907	-0.391439	0.175625	0.455713	0.931065	0.0332607	-0.10615	-0.421283	0.21902
P47992 (XCL1)	Control	-0.0717837	-0.317329	0.173762	0.566656	0.814568	0.0241298	-0.0733019	-0.338712	0.203797
P47992 (XCL1)	Interaction	-0.036123	-0.4112	0.338954	0.85028	0.999977	0.0267103	-0.0414083	-0.4501	0.376172
P47992 (XCL1)	Pre-ETT	-0.246923	-1.14235	0.648504	0.588867	0.950128	0.113055	-0.253091	-1.17761	0.635222
P47992 (XCL1)	Post-ETT	-0.312945	-1.20837	0.582482	0.493349	0.918799	0.127699	-0.316451	-1.27318	0.589136
P47992 (XCL1)	Case	0.0926048	-0.337342	0.522552	0.672916	0.95196	0.0517942	0.0903511	-0.373564	0.537681
P47992 (XCL1)	Control	0.158627	-0.213718	0.530972	0.403726	0.772671	0.0606483	0.159974	-0.243246	0.564828
P47992 (XCL1)	Interaction	-0.066022	-0.634788	0.502744	0.820026	0.999977	0.0535894	-0.0585993	-0.672946	0.560245
P48023 (FASLG)	Pre-ETT	-0.656821	-1.51559	0.201947	0.133858	0.872011	0.238012	-0.608503	-1.53639	0.323918
P48023 (FASLG)	Post-ETT	-0.616394	-1.47516	0.242374	0.159488	0.761933	0.22655	-0.593783	-1.45201	0.326366
P48023 (FASLG)	Case	0.0101573	-0.344083	0.364398	0.955183	0.994291	0.0379709	0.0118319	-0.347365	0.398041
P48023 (FASLG)	Control	-0.0302695	-0.337051	0.276512	0.846657	0.940694	0.0335414	-0.030847	-0.357212	0.313019
P48023 (FASLG)	Interaction	0.0404268	-0.428189	0.509043	0.865731	0.999977	0.0435906	0.0434423	-0.462995	0.536506
P48047 (ATP5PO)	Pre-ETT	0.712455	-0.0334087	1.45832	0.0611826	0.780647	0.419805	0.692636	-0.107727	1.53192
P48047 (ATP5PO)	Post-ETT	0.256183	-0.489681	1.00205	0.500826	0.922556	0.101232	0.253039	-0.556424	1.0293
P48047 (ATP5PO)	Case	-0.0896129	-0.66668	0.487455	0.760851	0.964112	0.0669852	-0.0770486	-0.689304	0.554571
P48047 (ATP5PO)	Control	0.36666	-0.133096	0.866415	0.150439	0.739497	0.141248	0.363354	-0.150928	0.901886
P48047 (ATP5PO)	Interaction	-0.456272	-1.21966	0.307116	0.241415	0.999977	0.139056	-0.45502	-1.24151	0.371338
P48052 (CPA2)	Pre-ETT	0.485459	-0.351264	1.32218	0.255474	0.900056	0.199211	0.505007	-0.349947	1.36385
P48052 (CPA2)	Post-ETT	0.776296	-0.0604267	1.61302	0.0690002	0.658491	0.513585	0.798392	-0.0609483	1.61536
P48052 (CPA2)	Case	0.0761907	-0.304658	0.457039	0.694983	0.953906	0.0467475	0.0736363	-0.320717	0.480529
P48052 (CPA2)	Control	-0.214646	-0.54447	0.115178	0.202124	0.742513	0.0868845	-0.209487	-0.569579	0.133734
P48052 (CPA2)	Interaction	0.290837	-0.212978	0.794652	0.257875	0.999977	0.0831075	0.289258	-0.239699	0.826986
P48058 (GRIA4)	Pre-ETT	0.736023	-0.272614	1.74466	0.152652	0.884008	0.268466	0.733066	-0.298316	1.71362
P48058 (GRIA4)	Post-ETT	0.587648	-0.42099	1.59629	0.253494	0.82221	0.192295	0.589304	-0.460614	1.61356
P48058 (GRIA4)	Case	-0.076568	-0.678131	0.524995	0.802999	0.971929	0.0619024	-0.0661108	-0.693195	0.582074
P48058 (GRIA4)	Control	0.0718078	-0.449161	0.592777	0.787044	0.912199	0.0543111	0.0762862	-0.466906	0.607515
P48058 (GRIA4)	Interaction	-0.148376	-0.944169	0.647418	0.714786	0.999977	0.0711517	-0.154846	-0.973128	0.655876
P48060 (GLIPR1)	Pre-ETT	-0.163502	-0.384585	0.0575811	0.1472	0.882064	0.0834029	-0.159793	-0.430037	0.101028
P48060 (GLIPR1)	Post-ETT	-0.0929314	-0.314014	0.128152	0.410018	0.885816	0.0402087	-0.0905791	-0.33516	0.144886
P48060 (GLIPR1)	Case	-0.00356313	-0.145478	0.138351	0.960752	0.994291	0.0207603	-0.00338218	-0.169909	0.153379
P48060 (GLIPR1)	Control	-0.0741338	-0.197035	0.0487677	0.237109	0.754305	0.0296661	-0.0719918	-0.210263	0.0794115
P48060 (GLIPR1)	Interaction	0.0705706	-0.117164	0.258306	0.461268	0.999977	0.0263494	0.0683713	-0.158113	0.289221
P48061 (CXCL12)	Pre-ETT	0.0108067	-0.545558	0.567171	0.969632	0.997355	0.0687083	0.0262369	-0.531101	0.57851
P48061 (CXCL12)	Post-ETT	0.0098902	-0.546474	0.566255	0.972206	0.999872	0.0733864	0.0319401	-0.535856	0.572231
P48061 (CXCL12)	Case	-0.0152267	-0.13479	0.104336	0.802891	0.971929	0.0162856	-0.0130212	-0.142722	0.114749
P48061 (CXCL12)	Control	-0.0143102	-0.117855	0.0892346	0.786489	0.912139	0.0155128	-0.0120086	-0.12742	0.105005
P48061 (CXCL12)	Interaction	-0.000916503	-0.159084	0.157251	0.990939	0.999977	0.0179251	-0.00170302	-0.185583	0.175795
P48061 (CXCL12)	Pre-ETT	-0.109065	-0.869493	0.651362	0.778626	0.962157	0.0703549	-0.132835	-1.04051	0.709106
P48061 (CXCL12)	Post-ETT	2.97058e-05	-0.760398	0.760457	0.999939	0.999987	0.0641729	0.00372322	-0.908359	0.800196
P48061 (CXCL12)	Case	0.0389877	-0.525206	0.603181	0.892264	0.981579	0.044613	0.0441825	-0.554866	0.655164
P48061 (CXCL12)	Control	-0.0701074	-0.558713	0.418498	0.778538	0.908201	0.0434772	-0.0622214	-0.599532	0.4619
P48061 (CXCL12)	Interaction	0.109095	-0.637263	0.855453	0.774504	0.999977	0.053187	0.101848	-0.692978	0.87618
P48061 (CXCL12)	Pre-ETT	-0.115769	-1.00985	0.778314	0.799663	0.96527	0.0858557	-0.0503654	-0.955834	0.829179
P48061 (CXCL12)	Post-ETT	-0.359469	-1.25355	0.534614	0.430691	0.890873	0.105949	-0.275211	-1.14777	0.612669
P48061 (CXCL12)	Case	-0.232691	-0.648369	0.182988	0.272572	0.929129	0.0740007	-0.235179	-0.69678	0.20313
P48061 (CXCL12)	Control	0.0110091	-0.348979	0.370997	0.952204	0.984205	0.038926	0.00916413	-0.375864	0.404102
P48061 (CXCL12)	Interaction	-0.2437	-0.793591	0.306191	0.385059	0.999977	0.0651322	-0.234556	-0.847933	0.338137
P48067 (SLC6A9)	Pre-ETT	-0.124503	-1.40587	1.15687	0.848966	0.979348	0.0960609	-0.0807039	-1.35071	1.24531
P48067 (SLC6A9)	Post-ETT	-0.119689	-1.40106	1.16168	0.854739	0.988316	0.104675	-0.0925598	-1.32485	1.20308
P48067 (SLC6A9)	Case	-0.158689	-0.54672	0.229341	0.422813	0.929129	0.0411306	-0.154785	-0.577021	0.250891
P48067 (SLC6A9)	Control	-0.163503	-0.499547	0.172541	0.340274	0.757452	0.0414689	-0.164229	-0.535256	0.198011
P48067 (SLC6A9)	Interaction	0.00481347	-0.508502	0.518129	0.985337	0.999977	0.0339158	0.00167602	-0.564506	0.561161
P48163 (ME1)	Pre-ETT	0.209285	-0.814623	1.23319	0.688705	0.958607	0.100326	0.176979	-0.936619	1.23602
P48163 (ME1)	Post-ETT	0.356233	-0.667675	1.38014	0.495302	0.919396	0.116946	0.333179	-0.762931	1.38981
P48163 (ME1)	Case	-0.0495626	-0.437148	0.338023	0.802099	0.971929	0.0368745	-0.0459377	-0.469172	0.372706
P48163 (ME1)	Control	-0.196511	-0.532169	0.139148	0.251193	0.756124	0.0600126	-0.200206	-0.565774	0.180743
P48163 (ME1)	Interaction	0.146948	-0.365779	0.659675	0.574302	0.999977	0.0459074	0.157445	-0.411564	0.704152
P48165 (GJA8)	Pre-ETT	-0.650409	-1.42566	0.124845	0.100107	0.854942	0.402037	-0.629452	-1.4086	0.143229
P48165 (GJA8)	Post-ETT	-0.595279	-1.37053	0.179975	0.132334	0.7325	0.296266	-0.568096	-1.35415	0.198944
P48165 (GJA8)	Case	-0.0627222	-0.250606	0.125162	0.512916	0.934543	0.0306047	-0.0623573	-0.267174	0.146448
P48165 (GJA8)	Control	-0.117852	-0.280564	0.0448603	0.155725	0.739497	0.053745	-0.114147	-0.299573	0.0648091
P48165 (GJA8)	Interaction	0.0551299	-0.193417	0.303677	0.663753	0.999977	0.0309894	0.0560835	-0.213624	0.325703
P48304 (REG1B)	Pre-ETT	-1.19466	-2.19939	-0.189926	0.0197819	0.679918	1.02657	-1.1624	-2.22025	-0.132729
P48304 (REG1B)	Post-ETT	-1.1714	-2.17614	-0.166672	0.0223071	0.546347	1.02541	-1.17506	-2.14671	-0.1143
P48304 (REG1B)	Case	-0.223622	-0.784278	0.337034	0.434363	0.929129	0.0644683	-0.230951	-0.837804	0.369029
P48304 (REG1B)	Control	-0.246875	-0.732418	0.238667	0.318983	0.756237	0.0740036	-0.248604	-0.754062	0.269544
P48304 (REG1B)	Interaction	0.0232533	-0.718425	0.764931	0.951001	0.999977	0.0546158	0.0192954	-0.764136	0.791385
P48304 (REG1B)	Pre-ETT	-1.07011	-1.99492	-0.145297	0.0233357	0.679918	0.714766	-1.04743	-2.02729	-0.023622
P48304 (REG1B)	Post-ETT	-0.95631	-1.88112	-0.0314982	0.0426912	0.589139	0.531036	-0.941586	-1.95532	0.0713059
P48304 (REG1B)	Case	-0.137838	-0.572318	0.296642	0.534076	0.934543	0.0423938	-0.133732	-0.618065	0.336659
P48304 (REG1B)	Control	-0.251637	-0.627908	0.124634	0.189941	0.739497	0.076975	-0.246001	-0.659832	0.177621
P48304 (REG1B)	Interaction	0.113798	-0.460965	0.688562	0.697974	0.999977	0.0479692	0.109083	-0.544986	0.721455
P48304 (REG1B)	Pre-ETT	-0.04274	-0.948843	0.863363	0.926341	0.994649	0.0886957	-0.14322	-1.06212	0.788539
P48304 (REG1B)	Post-ETT	-0.00437355	-0.910477	0.90173	0.992452	0.999872	0.0777274	-0.0686445	-1.00498	0.847734
P48304 (REG1B)	Case	0.041652	-0.426732	0.510036	0.861635	0.979725	0.0452142	0.0421222	-0.449902	0.553166
P48304 (REG1B)	Control	0.00328556	-0.402347	0.408918	0.987334	0.995188	0.0362468	0.00506394	-0.43661	0.473372
P48304 (REG1B)	Interaction	0.0383664	-0.581248	0.65798	0.903405	0.999977	0.0484185	0.0448906	-0.64543	0.701955
P48307 (TFPI2)	Pre-ETT	-0.003208	-0.824978	0.818562	0.993895	0.99958	0.0926934	-0.00861866	-0.811443	0.804304
P48307 (TFPI2)	Post-ETT	0.0676747	-0.754095	0.889445	0.871772	0.991727	0.096951	0.0650826	-0.739077	0.83761
P48307 (TFPI2)	Case	0.0418619	-0.111106	0.194829	0.5917	0.938144	0.0230769	0.0393556	-0.132554	0.219567
P48307 (TFPI2)	Control	-0.0290208	-0.161495	0.103453	0.667657	0.857957	0.0212917	-0.0300657	-0.183424	0.117896
P48307 (TFPI2)	Interaction	0.0708827	-0.131474	0.27324	0.492368	0.999977	0.0288944	0.0748945	-0.152956	0.29174
P48357 (LEPR)	Pre-ETT	-0.0598411	-1.01484	0.895162	0.902255	0.989876	0.0849466	-0.060831	-0.974916	0.868985
P48357 (LEPR)	Post-ETT	-0.0121549	-0.967158	0.942848	0.980098	0.999872	0.0874923	-0.0234836	-0.904883	0.88836
P48357 (LEPR)	Case	-0.0460464	-0.165242	0.0731494	0.448959	0.929129	0.0154855	-0.0438854	-0.187162	0.0891295
P48357 (LEPR)	Control	-0.0937326	-0.196959	0.00949395	0.0751247	0.730103	0.0445924	-0.0946259	-0.213678	0.024804
P48357 (LEPR)	Interaction	0.0476863	-0.109995	0.205367	0.553358	0.999977	0.015525	0.0493208	-0.134272	0.226885
P48382 (RFX5)	Pre-ETT	-0.600654	-1.44466	0.243354	0.163063	0.885376	0.270564	-0.654619	-1.52598	0.2417
P48382 (RFX5)	Post-ETT	-0.582187	-1.42619	0.26182	0.176387	0.770279	0.256282	-0.633339	-1.48291	0.241535
P48382 (RFX5)	Case	-0.12345	-0.465098	0.218199	0.478819	0.934543	0.0501114	-0.130578	-0.483858	0.251469
P48382 (RFX5)	Control	-0.141916	-0.437792	0.15396	0.347172	0.759447	0.0492911	-0.142139	-0.450901	0.173024
P48382 (RFX5)	Interaction	0.0184664	-0.433492	0.470425	0.936173	0.999977	0.0428121	0.0162913	-0.479444	0.503181
P48431 (SOX2)	Pre-ETT	0.561168	0.11832	1.00402	0.0130051	0.607112	0.346675	0.494596	-0.215154	1.00719
P48431 (SOX2)	Post-ETT	0.466243	0.0233957	0.909091	0.0390643	0.588414	0.247721	0.427452	-0.24443	0.939696
P48431 (SOX2)	Case	-0.192832	-0.410345	0.0246808	0.0822865	0.929129	0.116208	-0.190794	-0.424737	0.0527941
P48431 (SOX2)	Control	-0.0979078	-0.28628	0.0904641	0.308342	0.756237	0.0426195	-0.099251	-0.315944	0.117603
P48431 (SOX2)	Interaction	-0.0949245	-0.382667	0.192818	0.517904	0.999977	0.0391013	-0.0933412	-0.406649	0.243198
P48436 (SOX9)	Pre-ETT	-0.106651	-0.645021	0.431719	0.697818	0.959026	0.0857848	-0.179647	-0.96331	0.480831
P48436 (SOX9)	Post-ETT	-0.0349157	-0.573286	0.503454	0.898851	0.996106	0.0845661	-0.116701	-0.917705	0.533975
P48436 (SOX9)	Case	0.0789163	-0.155607	0.313439	0.50956	0.934543	0.0355013	0.0761676	-0.188851	0.353122
P48436 (SOX9)	Control	0.00718143	-0.195921	0.210284	0.94475	0.981509	0.0259889	0.00387451	-0.222732	0.228249
P48436 (SOX9)	Interaction	0.0717349	-0.23851	0.38198	0.650417	0.999977	0.0367509	0.0752019	-0.266039	0.411654
P48507 (GCLM)	Pre-ETT	0.0426747	-0.977069	1.06242	0.93463	0.995938	0.0893344	0.0264844	-0.974798	1.05871
P48507 (GCLM)	Post-ETT	0.0316636	-0.98808	1.05141	0.951472	0.999872	0.0879009	0.0226073	-1.07161	1.07275
P48507 (GCLM)	Case	0.227088	-0.647367	1.10154	0.610763	0.939053	0.085736	0.231685	-0.636248	1.1106
P48507 (GCLM)	Control	0.238099	-0.519201	0.995398	0.537748	0.807665	0.0856608	0.233436	-0.52816	0.978159
P48507 (GCLM)	Interaction	-0.0110111	-1.16781	1.14578	0.985115	0.999977	0.0848918	-0.00869201	-1.14608	1.13889
P48594 (SERPINB4)	Pre-ETT	0.319559	-1.75596	2.39507	0.762829	0.962157	0.0855928	0.295524	-1.48952	2.07498
P48594 (SERPINB4)	Post-ETT	0.285633	-1.78988	2.36115	0.787367	0.982345	0.0873985	0.267215	-1.68913	2.13607
P48594 (SERPINB4)	Case	-0.0595904	-0.207958	0.0887776	0.431166	0.929129	0.00995836	-0.0597551	-0.248403	0.121869
P48594 (SERPINB4)	Control	-0.0256643	-0.154155	0.102826	0.695444	0.868713	0.00788312	-0.0271428	-0.199298	0.14783
P48594 (SERPINB4)	Interaction	-0.0339261	-0.230199	0.162347	0.734773	0.999977	0.0093874	-0.0356571	-0.291149	0.221558
P48637 (GSS)	Pre-ETT	0.0230187	-1.01281	1.05884	0.965259	0.997355	0.0858131	0.0142799	-1.05767	1.06717
P48637 (GSS)	Post-ETT	0.287894	-0.74793	1.32372	0.585928	0.93657	0.105709	0.281779	-0.808055	1.30508
P48637 (GSS)	Case	0.601778	-0.292716	1.49627	0.187309	0.929129	0.18558	0.608109	-0.279981	1.49438
P48637 (GSS)	Control	0.336902	-0.437752	1.11156	0.393992	0.772671	0.0910323	0.328598	-0.463691	1.11136
P48637 (GSS)	Interaction	0.264875	-0.918429	1.44818	0.66086	0.999977	0.0969701	0.273919	-0.89707	1.41465
P48645 (NMU)	Pre-ETT	1.10177	-0.56782	2.77136	0.195877	0.885376	0.253217	1.02617	-0.591733	2.7086
P48645 (NMU)	Post-ETT	0.471959	-1.19763	2.14155	0.57955	0.93657	0.121091	0.439037	-1.25853	2.11795
P48645 (NMU)	Case	-0.584953	-1.11778	-0.0521291	0.0314195	0.929129	0.268839	-0.579918	-1.13874	0.00434822
P48645 (NMU)	Control	0.0448575	-0.416581	0.506296	0.848892	0.941251	0.0334962	0.0396099	-0.458947	0.52058
P48645 (NMU)	Interaction	-0.62981	-1.33467	0.0750491	0.0798979	0.999977	0.153136	-0.628019	-1.38715	0.125899
P48723 (HSPA13)	Pre-ETT	2.27246	0.249683	4.29523	0.0276728	0.687254	1.06565	2.2977	0.209161	4.31218
P48723 (HSPA13)	Post-ETT	2.56682	0.544044	4.58959	0.0128784	0.4794	1.67737	2.58635	0.487991	4.70853
P48723 (HSPA13)	Case	0.0893263	-0.907922	1.08657	0.86064	0.979589	0.047906	0.104364	-1.01634	1.22196
P48723 (HSPA13)	Control	-0.205034	-1.06868	0.658608	0.641711	0.845398	0.0421684	-0.207405	-1.12718	0.705868
P48723 (HSPA13)	Interaction	0.294361	-1.02487	1.6136	0.661875	0.999977	0.0558626	0.31839	-1.11498	1.72118
P48728 (AMT)	Pre-ETT	0.590295	-0.140119	1.32071	0.113199	0.860093	0.224493	0.571884	-0.245715	1.31844
P48728 (AMT)	Post-ETT	0.354489	-0.375926	1.0849	0.341493	0.867297	0.127902	0.344359	-0.467117	1.11775
P48728 (AMT)	Case	0.124881	-0.411806	0.661568	0.648346	0.946642	0.0688845	0.13448	-0.465984	0.692833
P48728 (AMT)	Control	0.360688	-0.104097	0.825472	0.128261	0.730103	0.151995	0.359176	-0.131365	0.84126
P48728 (AMT)	Interaction	-0.235807	-0.945777	0.474163	0.515063	0.999977	0.0791647	-0.235623	-0.968992	0.492857
P48730 (CSNK1D)	Pre-ETT	0.187834	-0.97763	1.3533	0.752093	0.961593	0.103261	0.168515	-0.987734	1.30264
P48730 (CSNK1D)	Post-ETT	0.0328948	-1.13257	1.19836	0.955884	0.999872	0.103166	0.0173731	-1.13162	1.16003
P48730 (CSNK1D)	Case	-0.358924	-0.754073	0.036225	0.0750292	0.929129	0.185864	-0.357195	-0.7982	0.057435
P48730 (CSNK1D)	Control	-0.203985	-0.546194	0.138224	0.242686	0.755846	0.0649882	-0.204966	-0.581076	0.174937
P48730 (CSNK1D)	Interaction	-0.154939	-0.677672	0.367794	0.561283	0.999977	0.049368	-0.156758	-0.706277	0.403354
P48736 (PIK3CG)	Pre-ETT	0.0355075	-0.871982	0.942997	0.938872	0.996035	0.0946102	0.109096	-0.801739	0.999327
P48736 (PIK3CG)	Post-ETT	0.499483	-0.408006	1.40697	0.280692	0.839546	0.165216	0.531746	-0.415442	1.42132
P48736 (PIK3CG)	Case	0.390987	-0.286563	1.06854	0.258048	0.929129	0.130118	0.395676	-0.336382	1.10242
P48736 (PIK3CG)	Control	-0.0729886	-0.659764	0.513787	0.807387	0.923146	0.0614797	-0.0599192	-0.677796	0.563844
P48736 (PIK3CG)	Interaction	0.463976	-0.432339	1.36029	0.31031	0.999977	0.133357	0.437185	-0.51868	1.3768
P48739 (PITPNB)	Pre-ETT	-0.176846	-0.978445	0.624754	0.665451	0.956524	0.117265	-0.205592	-1.0239	0.63045
P48739 (PITPNB)	Post-ETT	-0.0100595	-0.811659	0.79154	0.980377	0.999872	0.0948041	-0.0136315	-0.796066	0.771445
P48739 (PITPNB)	Case	0.156302	-0.123537	0.43614	0.273638	0.929129	0.0650834	0.155603	-0.148538	0.448318
P48739 (PITPNB)	Control	-0.0104845	-0.252832	0.231863	0.932426	0.975022	0.0320728	-0.00614553	-0.273039	0.253554
P48739 (PITPNB)	Interaction	0.166786	-0.203405	0.536978	0.377213	0.999977	0.0577335	0.162406	-0.231862	0.565937
P48740 (MASP1)	Pre-ETT	-0.272925	-1.00272	0.45687	0.463573	0.935387	0.118763	-0.283297	-0.991079	0.407434
P48740 (MASP1)	Post-ETT	-0.228033	-0.957828	0.501762	0.540264	0.932648	0.11299	-0.237254	-0.988567	0.484416
P48740 (MASP1)	Case	0.0210193	-0.123032	0.165071	0.774887	0.964468	0.0196894	0.0208636	-0.143888	0.179645
P48740 (MASP1)	Control	-0.0238724	-0.148625	0.10088	0.707619	0.876029	0.0183418	-0.0238385	-0.163038	0.115366
P48740 (MASP1)	Interaction	0.0448917	-0.14567	0.235454	0.644283	0.999977	0.023972	0.0474311	-0.164531	0.259495
P48740 (MASP1)	Pre-ETT	-0.594561	-1.68237	0.493253	0.284058	0.904952	0.205007	-0.643589	-1.65326	0.414245
P48740 (MASP1)	Post-ETT	-0.562385	-1.6502	0.525428	0.310928	0.851214	0.187659	-0.600254	-1.66851	0.497616
P48740 (MASP1)	Case	0.0223545	-0.158654	0.203363	0.808738	0.971929	0.0179085	0.0211256	-0.180238	0.226385
P48740 (MASP1)	Control	-0.00982084	-0.166579	0.146937	0.902273	0.962783	0.0167405	-0.00919731	-0.188403	0.164478
P48740 (MASP1)	Interaction	0.0321753	-0.207277	0.271627	0.792272	0.999977	0.0198798	0.0331446	-0.238052	0.300878
P48740 (MASP1)	Pre-ETT	5.0445	-3.32418	13.4132	0.237431	0.900056	0.225772	4.82602	-2.87988	12.4316
P48740 (MASP1)	Post-ETT	5.98798	-2.38069	14.3567	0.160796	0.761933	0.327199	5.90313	-1.89732	13.8274
P48740 (MASP1)	Case	0.281614	-0.560857	1.12408	0.512365	0.934543	0.0157133	0.303901	-0.724008	1.27523
P48740 (MASP1)	Control	-0.661873	-1.39147	0.0677283	0.0754002	0.730103	0.0332268	-0.660473	-1.52878	0.182693
P48740 (MASP1)	Interaction	0.943487	-0.170998	2.05797	0.0970669	0.999977	0.0410326	0.964632	-0.348999	2.25161
P48745 (CCN3)	Pre-ETT	0.089819	-0.761718	0.941356	0.836217	0.975113	0.0851414	0.0680877	-0.778112	0.940716
P48745 (CCN3)	Post-ETT	0.403199	-0.448338	1.25473	0.35339	0.868341	0.123463	0.404284	-0.44322	1.29679
P48745 (CCN3)	Case	0.549527	-0.0800543	1.17911	0.0871282	0.929129	0.249387	0.549454	-0.115325	1.20349
P48745 (CCN3)	Control	0.236147	-0.309086	0.78138	0.395946	0.772671	0.0747704	0.231566	-0.335942	0.81188
P48745 (CCN3)	Interaction	0.31338	-0.519478	1.14624	0.460833	0.999977	0.0893761	0.33309	-0.583019	1.20316
P48775 (TDO2)	Pre-ETT	0.462264	-0.798012	1.72254	0.472199	0.937172	0.12415	0.4247	-0.922085	1.74711
P48775 (TDO2)	Post-ETT	0.717185	-0.54309	1.97746	0.264697	0.833821	0.182915	0.714827	-0.549921	1.99162
P48775 (TDO2)	Case	-0.0951272	-0.582188	0.391933	0.701869	0.953906	0.0442836	-0.0943536	-0.639396	0.419621
P48775 (TDO2)	Control	-0.350049	-0.771856	0.071758	0.103836	0.730103	0.110741	-0.354748	-0.814164	0.11817
P48775 (TDO2)	Interaction	0.254922	-0.389399	0.899242	0.438075	0.999977	0.0577764	0.268745	-0.456537	0.964378
P48788 (TNNI2)	Pre-ETT	0.00631729	-1.12794	1.14058	0.99129	0.999311	0.0976018	0.0179144	-1.13794	1.20412
P48788 (TNNI2)	Post-ETT	0.112577	-1.02168	1.24684	0.845761	0.986957	0.0881115	0.101808	-1.04778	1.21454
P48788 (TNNI2)	Case	-0.12295	-0.407286	0.161386	0.39671	0.929129	0.0346879	-0.121906	-0.427309	0.199058
P48788 (TNNI2)	Control	-0.22921	-0.475452	0.0170321	0.0680921	0.730103	0.0984391	-0.229705	-0.505385	0.0492231
P48788 (TNNI2)	Interaction	0.10626	-0.269881	0.482401	0.579791	0.999977	0.0315645	0.103227	-0.315141	0.526022
P48960 (ADGRE5)	Pre-ETT	1.83773	-1.25801	4.93346	0.244628	0.900056	0.213931	1.83161	-1.10169	4.99172
P48960 (ADGRE5)	Post-ETT	1.78852	-1.30721	4.88426	0.25749	0.824791	0.175542	1.71856	-1.2107	4.80706
P48960 (ADGRE5)	Case	-0.207399	-0.968309	0.55351	0.593187	0.938144	0.0285347	-0.196376	-1.07721	0.636515
P48960 (ADGRE5)	Control	-0.158194	-0.817161	0.500773	0.637986	0.843507	0.0264268	-0.169144	-0.90942	0.543789
P48960 (ADGRE5)	Interaction	-0.0492054	-1.05579	0.957383	0.923672	0.999977	0.0293189	-0.0432588	-1.15873	1.04162
P48960 (ADGRE5)	Pre-ETT	-0.091692	-1.05715	0.873764	0.852332	0.979348	0.0715039	-0.00250714	-1.03897	0.983982
P48960 (ADGRE5)	Post-ETT	0.448936	-0.51652	1.41439	0.362095	0.868784	0.138349	0.508565	-0.491395	1.51045
P48960 (ADGRE5)	Case	0.343065	-0.288717	0.974847	0.287201	0.929129	0.0917082	0.340311	-0.351921	1.00925
P48960 (ADGRE5)	Control	-0.197563	-0.744702	0.349576	0.479125	0.791238	0.0621547	-0.195608	-0.759272	0.399689
P48960 (ADGRE5)	Interaction	0.540628	-0.295141	1.3764	0.20486	0.999977	0.131734	0.527265	-0.366776	1.43267
P49006 (MARCKSL1)	Pre-ETT	0.0971775	-0.916476	1.11083	0.850956	0.979348	0.0901502	0.129456	-0.886399	1.21058
P49006 (MARCKSL1)	Post-ETT	0.516309	-0.497344	1.52996	0.318126	0.851214	0.163773	0.554805	-0.526859	1.57422
P49006 (MARCKSL1)	Case	0.0811137	-0.316825	0.479052	0.689518	0.953802	0.0434063	0.0816855	-0.341089	0.505176
P49006 (MARCKSL1)	Control	-0.338018	-0.682642	0.00660698	0.0545569	0.730103	0.182952	-0.331226	-0.716651	0.0436625
P49006 (MARCKSL1)	Interaction	0.419131	-0.107292	0.945554	0.118642	0.999977	0.140092	0.420539	-0.179206	0.985944
P49069 (CAMLG)	Pre-ETT	0.125248	-0.662339	0.912835	0.755278	0.961593	0.106784	0.11941	-0.714574	0.963215
P49069 (CAMLG)	Post-ETT	-0.203502	-0.991089	0.584086	0.612556	0.941254	0.0986624	-0.206738	-1.02599	0.617598
P49069 (CAMLG)	Case	0.102454	-0.286517	0.491425	0.605681	0.938144	0.0566393	0.101825	-0.317367	0.528156
P49069 (CAMLG)	Control	0.431204	0.0943446	0.768063	0.012111	0.730103	0.666088	0.422655	0.0542524	0.782452
P49069 (CAMLG)	Interaction	-0.32875	-0.84331	0.185811	0.210493	0.999977	0.115992	-0.319332	-0.85101	0.228641
P49221 (TGM4)	Pre-ETT	0.738803	-0.147578	1.62518	0.102335	0.856978	0.325598	0.737131	-0.179832	1.65561
P49221 (TGM4)	Post-ETT	0.703255	-0.183126	1.58964	0.119938	0.719316	0.264599	0.6822	-0.190203	1.55167
P49221 (TGM4)	Case	-0.0586444	-0.380642	0.263354	0.721121	0.95653	0.0341137	-0.0548254	-0.390971	0.290284
P49221 (TGM4)	Control	-0.0230963	-0.301955	0.255762	0.871043	0.950397	0.0268329	-0.0199676	-0.328944	0.27179
P49221 (TGM4)	Interaction	-0.035548	-0.461511	0.390415	0.870073	0.999977	0.0321602	-0.040674	-0.504252	0.436668
P49223 (SPINT3)	Pre-ETT	-0.0670581	-1.10026	0.96614	0.898776	0.989506	0.097534	-0.0212354	-1.14207	0.995815
P49223 (SPINT3)	Post-ETT	-0.0113724	-1.04457	1.02183	0.982788	0.999872	0.0989653	0.0172018	-0.99595	1.04605
P49223 (SPINT3)	Case	0.0277692	-0.399843	0.455382	0.898719	0.983043	0.0457821	0.0258991	-0.420358	0.496777
P49223 (SPINT3)	Control	-0.0279165	-0.39824	0.342407	0.88254	0.954727	0.0392601	-0.0348594	-0.419479	0.373762
P49223 (SPINT3)	Interaction	0.0556857	-0.509992	0.621364	0.847006	0.999977	0.0454363	0.0570818	-0.536486	0.635565
P49247 (RPIA)	Pre-ETT	0.408165	-0.628427	1.44476	0.440263	0.935387	0.124374	0.40881	-0.734909	1.44325
P49247 (RPIA)	Post-ETT	0.536443	-0.50015	1.57304	0.310443	0.851214	0.129488	0.538597	-0.595537	1.64258
P49247 (RPIA)	Case	0.424752	-0.534739	1.38424	0.385588	0.929129	0.114008	0.408079	-0.493089	1.34564
P49247 (RPIA)	Control	0.296474	-0.534469	1.12742	0.484365	0.791746	0.0840361	0.292537	-0.519643	1.07132
P49247 (RPIA)	Interaction	0.128277	-1.14101	1.39757	0.842983	0.999977	0.0805502	0.123392	-1.11658	1.36
P49257 (LMAN1)	Pre-ETT	-0.476418	-1.28317	0.330332	0.247094	0.900056	0.184526	-0.469891	-1.30777	0.378258
P49257 (LMAN1)	Post-ETT	-0.317068	-1.12382	0.489682	0.44112	0.893183	0.125337	-0.314336	-1.12406	0.486113
P49257 (LMAN1)	Case	0.132614	-0.326646	0.591873	0.571427	0.937905	0.0676516	0.13158	-0.356529	0.618572
P49257 (LMAN1)	Control	-0.0267361	-0.424466	0.370994	0.89518	0.96009	0.0530013	-0.0248167	-0.469835	0.398617
P49257 (LMAN1)	Interaction	0.15935	-0.448193	0.766893	0.607202	0.999977	0.0703788	0.160912	-0.495881	0.855398
P49327 (FASN)	Pre-ETT	0.318608	-0.64819	1.28541	0.51834	0.940129	0.105738	0.297588	-0.709823	1.29299
P49327 (FASN)	Post-ETT	0.232808	-0.73399	1.19961	0.636951	0.946303	0.0958594	0.231211	-0.821706	1.19057
P49327 (FASN)	Case	0.471636	-0.420634	1.36391	0.300203	0.929129	0.128537	0.462988	-0.388803	1.37145
P49327 (FASN)	Control	0.557436	-0.215292	1.33016	0.157393	0.739497	0.190172	0.544332	-0.166305	1.28901
P49327 (FASN)	Interaction	-0.0858002	-1.26616	1.09456	0.886709	0.999977	0.0858518	-0.0700362	-1.2102	1.02046
P49336|P24863 (CDK8|CCNC)	Pre-ETT	0.0180019	-0.832516	0.86852	0.96691	0.997355	0.0954514	0.0138217	-0.866528	0.895199
P49336|P24863 (CDK8|CCNC)	Post-ETT	0.320415	-0.530103	1.17093	0.460286	0.904812	0.106484	0.339401	-0.522404	1.22829
P49336|P24863 (CDK8|CCNC)	Case	0.30527	-0.15608	0.766621	0.19467	0.929129	0.120295	0.311599	-0.175587	0.795935
P49336|P24863 (CDK8|CCNC)	Control	0.00285707	-0.396684	0.402398	0.988818	0.995675	0.0430791	0.00462371	-0.429042	0.442239
P49336|P24863 (CDK8|CCNC)	Interaction	0.302413	-0.307896	0.912723	0.331459	0.999977	0.0880203	0.295879	-0.34767	0.95618
P49354 (FNTA)	Pre-ETT	0.254348	-0.768228	1.27692	0.6259	0.955034	0.096548	0.247349	-0.77221	1.27289
P49354 (FNTA)	Post-ETT	0.304601	-0.717975	1.32718	0.559337	0.933966	0.0978974	0.302395	-0.719131	1.32162
P49354 (FNTA)	Case	0.390237	-0.404605	1.18508	0.335916	0.929129	0.106111	0.389574	-0.411592	1.26543
P49354 (FNTA)	Control	0.339983	-0.34837	1.02834	0.333023	0.756237	0.085646	0.337502	-0.364329	1.02588
P49354 (FNTA)	Interaction	0.0502533	-1.00122	1.10173	0.925369	0.999977	0.0695788	0.0627706	-1.0137	1.14324
P49407 (ARRB1)	Pre-ETT	0.475243	-0.490082	1.44057	0.334586	0.909842	0.140591	0.478135	-0.50516	1.47279
P49407 (ARRB1)	Post-ETT	-0.0497877	-1.01511	0.915537	0.919481	0.996596	0.0827	-0.0381117	-0.997532	0.936861
P49407 (ARRB1)	Case	0.159352	-0.588564	0.907267	0.676245	0.953715	0.0794296	0.155754	-0.647021	0.955435
P49407 (ARRB1)	Control	0.684382	0.0366684	1.3321	0.0383661	0.730103	0.496462	0.681487	0.0190503	1.3446
P49407 (ARRB1)	Interaction	-0.52503	-1.51443	0.464369	0.298309	0.999977	0.124395	-0.521397	-1.54579	0.505304
P49418 (AMPH)	Pre-ETT	-0.428401	-1.34099	0.484182	0.35753	0.91959	0.146354	-0.475279	-1.37109	0.454744
P49418 (AMPH)	Post-ETT	0.0282004	-0.884383	0.940784	0.951705	0.999872	0.0786671	-0.00230843	-0.92679	0.935483
P49418 (AMPH)	Case	0.615723	-0.0366114	1.26806	0.0643188	0.929129	0.294056	0.610554	-0.0719107	1.3056
P49418 (AMPH)	Control	0.159121	-0.405817	0.724059	0.580918	0.819518	0.058573	0.161953	-0.474664	0.751811
P49418 (AMPH)	Interaction	0.456602	-0.406355	1.31956	0.299716	0.999977	0.114578	0.44887	-0.498149	1.42609
P49419 (ALDH7A1)	Pre-ETT	-0.179219	-0.788552	0.430114	0.564297	0.943082	0.0919256	-0.221907	-0.902182	0.427391
P49419 (ALDH7A1)	Post-ETT	-0.00969434	-0.619027	0.599639	0.975124	0.999872	0.0772705	-0.0547176	-0.717028	0.584901
P49419 (ALDH7A1)	Case	0.0148905	-0.187485	0.217266	0.885334	0.981046	0.0308277	0.0190381	-0.199474	0.230059
P49419 (ALDH7A1)	Control	-0.154634	-0.329897	0.020628	0.0837589	0.730103	0.108244	-0.154582	-0.337052	0.0303239
P49419 (ALDH7A1)	Interaction	0.169525	-0.0981928	0.437242	0.214571	0.999977	0.0616396	0.172264	-0.117263	0.469818
P49427 (CDC34)	Pre-ETT	0.680377	-0.234265	1.59502	0.144851	0.8797	0.278117	0.670349	-0.256435	1.604
P49427 (CDC34)	Post-ETT	0.532006	-0.382636	1.44665	0.254277	0.82221	0.199276	0.545223	-0.40049	1.50085
P49427 (CDC34)	Case	-0.0325161	-0.350594	0.285561	0.841198	0.973806	0.0374682	-0.0288706	-0.349087	0.30996
P49427 (CDC34)	Control	0.115854	-0.159609	0.391318	0.409756	0.772671	0.042328	0.119251	-0.176545	0.403561
P49427 (CDC34)	Interaction	-0.14837	-0.569147	0.272406	0.4895	0.999977	0.0476396	-0.148928	-0.610956	0.308432
P49448 (GLUD2)	Pre-ETT	0.170154	-0.754079	1.09439	0.718222	0.959767	0.0951298	0.194837	-0.717946	1.15449
P49448 (GLUD2)	Post-ETT	0.579268	-0.344966	1.5035	0.21929	0.790726	0.215893	0.613324	-0.324162	1.54656
P49448 (GLUD2)	Case	0.302345	-0.276936	0.881626	0.306324	0.929129	0.10876	0.31291	-0.305546	0.93251
P49448 (GLUD2)	Control	-0.106769	-0.608441	0.394903	0.676583	0.861836	0.0500051	-0.112607	-0.648674	0.428443
P49448 (GLUD2)	Interaction	0.409114	-0.357203	1.17543	0.295392	0.999977	0.110368	0.408094	-0.400435	1.20704
P49459 (UBE2A)	Pre-ETT	-0.0927727	-0.905461	0.719915	0.822959	0.970619	0.0868579	-0.125767	-0.978018	0.721388
P49459 (UBE2A)	Post-ETT	0.482572	-0.330116	1.29526	0.244497	0.812438	0.148478	0.448129	-0.434518	1.31251
P49459 (UBE2A)	Case	0.14576	-0.455625	0.747144	0.634756	0.944769	0.0678202	0.141882	-0.531469	0.772773
P49459 (UBE2A)	Control	-0.429585	-0.950399	0.0912299	0.105956	0.730103	0.184873	-0.418738	-0.976208	0.130909
P49459 (UBE2A)	Interaction	0.575344	-0.220213	1.3709	0.156355	0.999977	0.176982	0.569621	-0.248998	1.40471
P49585 (PCYT1A)	Pre-ETT	-0.660008	-1.61088	0.290865	0.173696	0.885376	0.157123	-0.615128	-1.60474	0.426264
P49585 (PCYT1A)	Post-ETT	-0.0774713	-1.02834	0.873402	0.873129	0.991727	0.0746943	-0.0388577	-1.0539	0.982394
P49585 (PCYT1A)	Case	0.661932	0.0518537	1.27201	0.0334574	0.929129	0.431274	0.661288	0.022158	1.32625
P49585 (PCYT1A)	Control	0.0793959	-0.448948	0.607739	0.768353	0.903192	0.046873	0.0882458	-0.504498	0.648461
P49585 (PCYT1A)	Interaction	0.582536	-0.224522	1.38959	0.157155	0.999977	0.135847	0.577066	-0.283087	1.44949
P49588 (AARS1)	Pre-ETT	0.545316	-0.351558	1.44219	0.233381	0.89992	0.195175	0.560069	-0.404111	1.47459
P49588 (AARS1)	Post-ETT	-0.046968	-0.943842	0.849906	0.918248	0.996596	0.0975733	-0.0348918	-0.936415	0.882367
P49588 (AARS1)	Case	0.00611695	-0.705198	0.717432	0.986553	0.995754	0.0781737	0.0141468	-0.732618	0.73635
P49588 (AARS1)	Control	0.598401	-0.017616	1.21442	0.0569212	0.730103	0.394943	0.59594	-0.0268906	1.24249
P49588 (AARS1)	Interaction	-0.592284	-1.53327	0.348697	0.217328	0.999977	0.169538	-0.581993	-1.54785	0.365641
P49589 (CARS1)	Pre-ETT	0.476386	-0.516917	1.46969	0.34722	0.91405	0.124039	0.444754	-0.610324	1.4518
P49589 (CARS1)	Post-ETT	0.477912	-0.515391	1.47122	0.345678	0.868341	0.128053	0.465726	-0.546023	1.51593
P49589 (CARS1)	Case	0.386626	-0.492453	1.26571	0.388683	0.929129	0.114873	0.383808	-0.476931	1.26244
P49589 (CARS1)	Control	0.3851	-0.376205	1.14641	0.321474	0.756237	0.0979504	0.36833	-0.375642	1.13297
P49589 (CARS1)	Interaction	0.00152585	-1.16139	1.16444	0.997948	0.999977	0.0792965	0.0316611	-1.14475	1.19705
P49591 (SARS1)	Pre-ETT	0.974093	-0.323714	2.2719	0.141267	0.8797	0.205363	0.964707	-0.447985	2.33854
P49591 (SARS1)	Post-ETT	1.16941	-0.128393	2.46722	0.0773851	0.674121	0.306887	1.1732	-0.219424	2.57543
P49591 (SARS1)	Case	0.579213	-0.626452	1.78488	0.346405	0.929129	0.102119	0.58695	-0.619266	1.78496
P49591 (SARS1)	Control	0.383892	-0.660245	1.42803	0.47115	0.788923	0.0703713	0.375095	-0.687048	1.46259
P49591 (SARS1)	Interaction	0.195321	-1.39962	1.79027	0.810313	0.999977	0.0774397	0.193659	-1.42816	1.80069
P49593 (PPM1F)	Pre-ETT	0.308542	-0.689482	1.30657	0.544562	0.943082	0.115074	0.335507	-0.688143	1.32033
P49593 (PPM1F)	Post-ETT	0.0644296	-0.933595	1.06245	0.899313	0.996106	0.0897939	0.10772	-0.88462	1.13743
P49593 (PPM1F)	Case	0.127062	-0.604964	0.859088	0.733704	0.958724	0.0711268	0.132398	-0.641494	0.880524
P49593 (PPM1F)	Control	0.371175	-0.262779	1.00513	0.251157	0.756124	0.11078	0.362596	-0.310497	1.04688
P49593 (PPM1F)	Interaction	-0.244113	-1.21249	0.724267	0.621253	0.999977	0.088993	-0.233016	-1.28975	0.839684
P49642 (PRIM1)	Pre-ETT	-0.432438	-1.29295	0.428075	0.324648	0.909842	0.162248	-0.444015	-1.31735	0.515984
P49642 (PRIM1)	Post-ETT	-0.159701	-1.02021	0.700812	0.716047	0.966893	0.0982654	-0.167169	-1.02729	0.802014
P49642 (PRIM1)	Case	-0.0359303	-0.504597	0.432737	0.880559	0.981046	0.0480703	-0.0350676	-0.543496	0.448828
P49642 (PRIM1)	Control	-0.308667	-0.714545	0.0972101	0.136082	0.730103	0.150688	-0.305498	-0.728303	0.115771
P49642 (PRIM1)	Interaction	0.272737	-0.347251	0.892725	0.388577	0.999977	0.0803354	0.273673	-0.37783	0.955171
P49662 (CASP4)	Pre-ETT	0.177631	-0.86109	1.21635	0.737495	0.960703	0.105244	0.166292	-0.848354	1.171
P49662 (CASP4)	Post-ETT	0.285393	-0.753328	1.32411	0.590226	0.937406	0.104728	0.281509	-0.764075	1.31401
P49662 (CASP4)	Case	-0.183572	-0.712115	0.344971	0.496043	0.934543	0.0670719	-0.182276	-0.742887	0.370276
P49662 (CASP4)	Control	-0.291335	-0.749066	0.166397	0.212226	0.742513	0.0922346	-0.296183	-0.787895	0.20892
P49662 (CASP4)	Interaction	0.107763	-0.591434	0.806959	0.762594	0.999977	0.0617966	0.109482	-0.617719	0.868482
P49675 (STAR)	Pre-ETT	1.1039	0.253347	1.95445	0.0109665	0.5729	2.14552	1.07345	0.222144	1.95766
P49675 (STAR)	Post-ETT	0.767363	-0.0831866	1.61791	0.0770153	0.673307	0.403738	0.765176	-0.140532	1.6397
P49675 (STAR)	Case	-0.0713179	-0.631001	0.488365	0.802781	0.971929	0.0583084	-0.0783815	-0.676431	0.510794
P49675 (STAR)	Control	0.265216	-0.219483	0.749915	0.28352	0.756124	0.0877085	0.268627	-0.248616	0.790028
P49675 (STAR)	Interaction	-0.336534	-1.07692	0.403857	0.372997	0.999977	0.085932	-0.339938	-1.14069	0.466193
P49703 (ARL4D)	Pre-ETT	-0.286913	-1.30726	0.733429	0.581546	0.947356	0.105271	-0.278474	-1.3609	0.766314
P49703 (ARL4D)	Post-ETT	-0.443982	-1.46432	0.576361	0.393748	0.878176	0.132461	-0.446017	-1.51344	0.628335
P49703 (ARL4D)	Case	-0.438915	-1.01861	0.140776	0.137811	0.929129	0.16397	-0.43865	-1.05325	0.168931
P49703 (ARL4D)	Control	-0.281846	-0.783873	0.220181	0.271177	0.756124	0.0901871	-0.284529	-0.804792	0.233198
P49703 (ARL4D)	Interaction	-0.157069	-0.923928	0.60979	0.688095	0.999977	0.0667286	-0.160062	-0.916106	0.680273
P49711 (CTCF)	Pre-ETT	0.0196645	-0.82212	0.861449	0.963481	0.997355	0.095026	0.0538939	-0.805456	0.916439
P49711 (CTCF)	Post-ETT	-0.14403	-0.985815	0.697755	0.73736	0.971648	0.0963014	-0.108675	-0.977009	0.75317
P49711 (CTCF)	Case	-0.260578	-0.665184	0.144028	0.206851	0.929129	0.105748	-0.266278	-0.697964	0.159729
P49711 (CTCF)	Control	-0.0968834	-0.447282	0.253516	0.587874	0.823377	0.0444779	-0.0919201	-0.467827	0.27852
P49711 (CTCF)	Interaction	-0.163694	-0.698938	0.371549	0.548893	0.999977	0.0623408	-0.17143	-0.727576	0.395297
P49715 (CEBPA)	Pre-ETT	0.722187	-0.269689	1.71406	0.153564	0.884008	0.266231	0.731732	-0.214256	1.68562
P49715 (CEBPA)	Post-ETT	0.741962	-0.249915	1.73384	0.142613	0.73839	0.269791	0.745945	-0.256923	1.75185
P49715 (CEBPA)	Case	-0.0926147	-0.348439	0.163209	0.477979	0.934543	0.0310282	-0.0927249	-0.367964	0.197944
P49715 (CEBPA)	Control	-0.112389	-0.333939	0.109161	0.320096	0.756237	0.0315574	-0.111873	-0.349123	0.124704
P49715 (CEBPA)	Interaction	0.0197744	-0.318649	0.358198	0.908824	0.999977	0.0283906	0.019954	-0.339998	0.387331
P49720 (PSMB3)	Pre-ETT	0.145449	-0.860452	1.15135	0.776868	0.962157	0.101254	0.188173	-0.890635	1.21465
P49720 (PSMB3)	Post-ETT	0.24771	-0.758192	1.25361	0.629342	0.944555	0.117868	0.300706	-0.741893	1.28702
P49720 (PSMB3)	Case	0.159805	-0.287696	0.607307	0.483981	0.934543	0.0605555	0.166881	-0.309169	0.654294
P49720 (PSMB3)	Control	0.057545	-0.330003	0.445093	0.771032	0.904442	0.0429041	0.0582235	-0.36002	0.467473
P49720 (PSMB3)	Interaction	0.10226	-0.489729	0.694249	0.734938	0.999977	0.0532878	0.101466	-0.499057	0.770644
P49746 (THBS3)	Pre-ETT	-0.931286	-1.81716	-0.0454143	0.0393563	0.745292	0.994393	-0.934311	-1.82325	-0.0636024
P49746 (THBS3)	Post-ETT	-0.918472	-1.80434	-0.0325996	0.0421446	0.589139	0.995226	-0.901767	-1.74347	-0.0504474
P49746 (THBS3)	Case	-0.064409	-0.276812	0.147994	0.552286	0.93566	0.0289386	-0.0697365	-0.305051	0.166374
P49746 (THBS3)	Control	-0.0772236	-0.26117	0.106723	0.410608	0.772671	0.0319479	-0.0779019	-0.275384	0.128734
P49746 (THBS3)	Interaction	0.0128147	-0.268168	0.293798	0.928774	0.999977	0.0277358	0.0101723	-0.308925	0.32839
P49748 (ACADVL)	Pre-ETT	0.489672	-0.232842	1.21219	0.184068	0.885376	0.170828	0.465043	-0.37191	1.22634
P49748 (ACADVL)	Post-ETT	0.180782	-0.541732	0.903296	0.623845	0.943269	0.0849122	0.140859	-0.653217	0.904232
P49748 (ACADVL)	Case	0.144399	-0.386183	0.674982	0.593751	0.938144	0.0641056	0.147354	-0.407031	0.716277
P49748 (ACADVL)	Control	0.453289	-0.00620846	0.912787	0.0531768	0.730103	0.330588	0.446793	-0.0196722	0.924705
P49748 (ACADVL)	Interaction	-0.30889	-1.01078	0.393004	0.388389	0.999977	0.0950813	-0.301503	-1.05803	0.408062
P49755 (TMED10)	Pre-ETT	-0.549943	-1.35581	0.255923	0.181051	0.885376	0.253042	-0.528076	-1.26538	0.262044
P49755 (TMED10)	Post-ETT	-0.584678	-1.39056	0.221208	0.155034	0.757666	0.294398	-0.548449	-1.32328	0.231584
P49755 (TMED10)	Case	-0.0246173	-0.151139	0.101904	0.702943	0.953906	0.0191784	-0.0235582	-0.164108	0.122272
P49755 (TMED10)	Control	0.0101196	-0.0994534	0.119693	0.856358	0.94366	0.0149805	0.00946649	-0.11479	0.132235
P49755 (TMED10)	Interaction	-0.0347369	-0.202112	0.132639	0.684178	0.999977	0.0208436	-0.035078	-0.217202	0.15089
P49757 (NUMB)	Pre-ETT	-0.00467013	-0.887701	0.87836	0.991729	0.999311	0.0881163	-0.0227466	-0.944581	0.892907
P49757 (NUMB)	Post-ETT	-0.126751	-1.00978	0.756279	0.778453	0.981419	0.0980156	-0.126731	-1.07317	0.740329
P49757 (NUMB)	Case	0.191811	-0.395152	0.778774	0.521855	0.934543	0.0854957	0.195277	-0.462975	0.818268
P49757 (NUMB)	Control	0.313892	-0.194433	0.822217	0.22617	0.744585	0.11257	0.313054	-0.235581	0.855345
P49757 (NUMB)	Interaction	-0.122081	-0.89856	0.654398	0.757966	0.999977	0.0718034	-0.117638	-0.914259	0.712886
P49760 (CLK2)	Pre-ETT	-0.558229	-1.47527	0.358814	0.232837	0.89992	0.144184	-0.503769	-1.46854	0.418958
P49760 (CLK2)	Post-ETT	-0.117782	-1.03483	0.799262	0.801249	0.983255	0.0830922	-0.0920233	-1.04591	0.833924
P49760 (CLK2)	Case	0.30918	-0.331911	0.950272	0.344539	0.929129	0.0795616	0.305788	-0.375274	0.98642
P49760 (CLK2)	Control	-0.131268	-0.686469	0.423934	0.643079	0.846614	0.0538041	-0.121822	-0.717859	0.475062
P49760 (CLK2)	Interaction	0.440448	-0.407637	1.28853	0.308727	0.999977	0.101287	0.418189	-0.529608	1.30847
P49763 (PGF)	Pre-ETT	0.153043	-1.10473	1.41082	0.811505	0.96748	0.105466	0.145013	-1.12141	1.38809
P49763 (PGF)	Post-ETT	0.297935	-0.959839	1.55571	0.642457	0.94849	0.110548	0.279779	-0.9892	1.46472
P49763 (PGF)	Case	-0.114341	-0.3399	0.111217	0.320439	0.929129	0.0352492	-0.115759	-0.366434	0.139213
P49763 (PGF)	Control	-0.259234	-0.454573	-0.0638943	0.0092937	0.730103	0.270339	-0.258482	-0.480284	-0.0323092
P49763 (PGF)	Interaction	0.144892	-0.153493	0.443278	0.341232	0.999977	0.034574	0.145008	-0.196268	0.483538
P49765 (VEGFB)	Pre-ETT	0.860085	-0.0769952	1.79717	0.0720308	0.811847	0.519444	0.862168	-0.0763371	1.81906
P49765 (VEGFB)	Post-ETT	0.934258	-0.00282205	1.87134	0.0506939	0.619181	0.599944	0.938642	-0.0138741	1.83233
P49765 (VEGFB)	Case	-0.00479716	-0.215366	0.205772	0.964385	0.994291	0.020025	-6.82411e-05	-0.235281	0.246484
P49765 (VEGFB)	Control	-0.0789703	-0.261328	0.103388	0.396012	0.772671	0.0246274	-0.0768114	-0.284574	0.122118
P49765 (VEGFB)	Interaction	0.0741732	-0.204383	0.35273	0.601745	0.999977	0.0246494	0.0694614	-0.235842	0.380007
P49767 (VEGFC)	Pre-ETT	-0.0518465	-1.23232	1.12863	0.931401	0.995085	0.0863644	-0.0417436	-1.34024	1.2088
P49767 (VEGFC)	Post-ETT	0.243815	-0.936659	1.42429	0.685617	0.961368	0.095636	0.220692	-1.04453	1.51946
P49767 (VEGFC)	Case	0.761257	-0.335406	1.85792	0.173664	0.929129	0.214933	0.757692	-0.312185	1.82309
P49767 (VEGFC)	Control	0.465596	-0.484143	1.41533	0.33663	0.756237	0.119194	0.47692	-0.475182	1.46623
P49767 (VEGFC)	Interaction	0.295662	-1.15509	1.74641	0.68957	0.999977	0.0915532	0.278502	-1.2095	1.72184
P49771 (FLT3LG)	Pre-ETT	-0.0644978	-0.874898	0.745902	0.876042	0.985255	0.0985852	-0.0363813	-0.910412	0.787555
P49771 (FLT3LG)	Post-ETT	0.018195	-0.792205	0.828595	0.9649	0.999872	0.096599	0.0544921	-0.778076	0.880972
P49771 (FLT3LG)	Case	0.164528	-0.143066	0.472122	0.294474	0.929129	0.0625303	0.163656	-0.15293	0.494085
P49771 (FLT3LG)	Control	0.081835	-0.184549	0.348219	0.547099	0.809787	0.039201	0.0786153	-0.203488	0.363095
P49771 (FLT3LG)	Interaction	0.0826928	-0.324216	0.489602	0.690403	0.999977	0.0426455	0.0847465	-0.359982	0.520767
P49771 (FLT3LG)	Pre-ETT	0.557503	-0.3205	1.43551	0.213311	0.896905	0.191601	0.535507	-0.331279	1.44261
P49771 (FLT3LG)	Post-ETT	0.794831	-0.0831723	1.67283	0.0760138	0.670901	0.465352	0.778827	-0.036451	1.66056
P49771 (FLT3LG)	Case	0.00216014	-0.538143	0.542464	0.993748	0.999404	0.0556319	-0.00209768	-0.584175	0.590789
P49771 (FLT3LG)	Control	-0.235168	-0.703084	0.232749	0.324601	0.756237	0.0816887	-0.236434	-0.75164	0.24429
P49771 (FLT3LG)	Interaction	0.237328	-0.477427	0.952082	0.515183	0.999977	0.0740439	0.240612	-0.502832	0.994526
P49788 (RARRES1)	Pre-ETT	0.175434	-0.423564	0.774433	0.565946	0.943082	0.0762522	0.150464	-0.524624	0.826981
P49788 (RARRES1)	Post-ETT	0.0313874	-0.567611	0.630386	0.9182	0.996596	0.0772158	0.0186239	-0.668967	0.667221
P49788 (RARRES1)	Case	-0.0453131	-0.274227	0.183601	0.698038	0.953906	0.0318711	-0.0450182	-0.291796	0.200202
P49788 (RARRES1)	Control	0.0987338	-0.0995119	0.29698	0.328997	0.756237	0.0397915	0.0978242	-0.117952	0.316774
P49788 (RARRES1)	Interaction	-0.144047	-0.446872	0.158778	0.351177	0.999977	0.0435712	-0.142139	-0.476402	0.184539
P49789 (FHIT)	Pre-ETT	0.163927	-0.810912	1.13877	0.741714	0.960703	0.091247	0.157147	-0.883032	1.17673
P49789 (FHIT)	Post-ETT	0.0957122	-0.879127	1.07055	0.847402	0.986957	0.0876736	0.0987988	-0.874323	1.09329
P49789 (FHIT)	Case	0.356853	-0.548774	1.26248	0.439935	0.929129	0.108714	0.362731	-0.540195	1.27536
P49789 (FHIT)	Control	0.425068	-0.359228	1.20936	0.288122	0.756124	0.117999	0.417761	-0.370714	1.23053
P49789 (FHIT)	Interaction	-0.0682152	-1.26625	1.12982	0.911141	0.999977	0.0915979	-0.0596168	-1.28388	1.14659
P49795 (RGS19)	Pre-ETT	0.0572827	-0.83934	0.953905	0.900352	0.989677	0.0873148	0.0929262	-0.838997	1.02039
P49795 (RGS19)	Post-ETT	0.756814	-0.139809	1.65344	0.0980563	0.687065	0.346719	0.782257	-0.182191	1.63949
P49795 (RGS19)	Case	0.404966	-0.155759	0.965691	0.156915	0.929129	0.163042	0.397565	-0.190954	1.00518
P49795 (RGS19)	Control	-0.294565	-0.780167	0.191036	0.234475	0.754305	0.103236	-0.289011	-0.813579	0.236837
P49795 (RGS19)	Interaction	0.699531	-0.0422379	1.4413	0.0645504	0.999977	0.33244	0.688112	-0.074025	1.4769
P49796 (RGS3)	Pre-ETT	0.0258637	-0.750346	0.802073	0.947929	0.996035	0.0901366	0.0350941	-0.764592	0.805393
P49796 (RGS3)	Post-ETT	0.195824	-0.580385	0.972034	0.620978	0.943269	0.106896	0.213785	-0.5617	0.982157
P49796 (RGS3)	Case	0.0273379	-0.270431	0.325106	0.857198	0.979222	0.037913	0.0218906	-0.296213	0.338813
P49796 (RGS3)	Control	-0.142623	-0.400498	0.115253	0.278367	0.756124	0.0579611	-0.144714	-0.420562	0.129328
P49796 (RGS3)	Interaction	0.169961	-0.22395	0.563871	0.39774	0.999977	0.0583893	0.173287	-0.249352	0.585474
P49798 (RGS4)	Pre-ETT	-0.336076	-1.21272	0.540571	0.452423	0.935387	0.149091	-0.375355	-1.23505	0.510488
P49798 (RGS4)	Post-ETT	-0.174885	-1.05153	0.701763	0.695798	0.961912	0.102812	-0.202667	-1.09748	0.702843
P49798 (RGS4)	Case	0.0313913	-0.404377	0.46716	0.887721	0.981111	0.0519502	0.0326656	-0.43106	0.473056
P49798 (RGS4)	Control	-0.1298	-0.507187	0.247586	0.500235	0.795548	0.0613376	-0.13215	-0.544284	0.282012
P49798 (RGS4)	Interaction	0.161191	-0.415276	0.737659	0.583662	0.999977	0.0653247	0.168173	-0.450522	0.773884
P49798 (RGS4)	Pre-ETT	0.396006	-0.31896	1.11097	0.277662	0.902979	0.12404	0.393271	-0.381156	1.17901
P49798 (RGS4)	Post-ETT	0.474827	-0.240139	1.18979	0.193032	0.778293	0.159174	0.460893	-0.337369	1.22928
P49798 (RGS4)	Case	0.109675	-0.367385	0.586735	0.652284	0.948518	0.0533163	0.110432	-0.390626	0.610762
P49798 (RGS4)	Control	0.0308539	-0.382292	0.444	0.883629	0.95473	0.042749	0.0376264	-0.38954	0.467424
P49798 (RGS4)	Interaction	0.0788212	-0.55227	0.709913	0.806617	0.999977	0.0532745	0.0711943	-0.601787	0.728459
P49802 (RGS7)	Pre-ETT	1.5743	-1.08495	4.23356	0.245919	0.900056	0.182317	1.58345	-1.03211	4.20298
P49802 (RGS7)	Post-ETT	1.60872	-1.05054	4.26797	0.235748	0.803478	0.203986	1.61673	-0.975519	4.1849
P49802 (RGS7)	Case	-0.064212	-0.554326	0.425902	0.797346	0.971929	0.0190268	-0.0612431	-0.637961	0.487948
P49802 (RGS7)	Control	-0.0986255	-0.523077	0.325826	0.648809	0.850235	0.0170384	-0.100566	-0.587202	0.387867
P49802 (RGS7)	Interaction	0.0344134	-0.613947	0.682774	0.917145	0.999977	0.0213456	0.0350686	-0.698166	0.721015
P49815 (TSC2)	Pre-ETT	-0.482201	-1.17957	0.21517	0.175345	0.885376	0.201593	-0.438125	-1.17148	0.319279
P49815 (TSC2)	Post-ETT	-0.264882	-0.962253	0.432489	0.456603	0.901435	0.106097	-0.21066	-0.966244	0.574972
P49815 (TSC2)	Case	0.0973565	-0.0807214	0.275434	0.283933	0.929129	0.0380028	0.0957629	-0.0948319	0.29378
P49815 (TSC2)	Control	-0.119962	-0.274182	0.0342577	0.127362	0.730103	0.0558333	-0.120395	-0.297679	0.0508357
P49815 (TSC2)	Interaction	0.217319	-0.0182561	0.452894	0.0705949	0.999977	0.109545	0.216122	-0.0473811	0.480907
P49840 (GSK3A)	Pre-ETT	0.626395	-0.379318	1.63211	0.222185	0.898149	0.165475	0.612115	-0.379155	1.65279
P49840 (GSK3A)	Post-ETT	0.235172	-0.770541	1.24089	0.646729	0.951335	0.101026	0.249808	-0.818167	1.32153
P49840 (GSK3A)	Case	0.2643	-0.629405	1.15801	0.562164	0.937126	0.0871814	0.27211	-0.655052	1.17772
P49840 (GSK3A)	Control	0.655523	-0.118448	1.42949	0.0969119	0.730103	0.290067	0.645671	-0.105355	1.40922
P49840 (GSK3A)	Interaction	-0.391223	-1.57348	0.791037	0.516614	0.999977	0.101685	-0.375594	-1.54584	0.797569
P49841 (GSK3B)	Pre-ETT	0.529708	-0.309739	1.36915	0.21617	0.896905	0.186266	0.521491	-0.368495	1.41082
P49841 (GSK3B)	Post-ETT	0.0449446	-0.794502	0.884392	0.916425	0.996596	0.0866348	0.046724	-0.834405	0.901613
P49841 (GSK3B)	Case	0.13108	-0.497325	0.759485	0.682663	0.953802	0.0710742	0.140049	-0.538412	0.790798
P49841 (GSK3B)	Control	0.615843	0.0716283	1.16006	0.0265596	0.730103	0.66939	0.622893	0.0595485	1.18308
P49841 (GSK3B)	Interaction	-0.484763	-1.31606	0.346539	0.253069	0.999977	0.135524	-0.485247	-1.35302	0.407107
P49841 (GSK3B)	Pre-ETT	0.439558	-0.35293	1.23205	0.27699	0.902979	0.137748	0.414455	-0.41422	1.26132
P49841 (GSK3B)	Post-ETT	0.155811	-0.636678	0.948299	0.69998	0.964002	0.0947846	0.143665	-0.715646	0.998464
P49841 (GSK3B)	Case	0.204133	-0.36877	0.777036	0.484951	0.934543	0.0834215	0.207416	-0.416368	0.818451
P49841 (GSK3B)	Control	0.487881	-0.00826775	0.98403	0.0539418	0.730103	0.304449	0.480181	-0.0207649	1.01123
P49841 (GSK3B)	Interaction	-0.283748	-1.04163	0.474132	0.463068	0.999977	0.0831595	-0.282904	-1.0449	0.539592
P49862 (KLK7)	Pre-ETT	0.689207	-0.0379212	1.41634	0.0632048	0.785664	0.389207	0.700577	-0.0700771	1.52338
P49862 (KLK7)	Post-ETT	0.186336	-0.540792	0.913464	0.61548	0.942907	0.0724799	0.194994	-0.540331	0.990641
P49862 (KLK7)	Case	-0.266739	-0.659013	0.125536	0.182618	0.929129	0.079903	-0.2686	-0.69614	0.171249
P49862 (KLK7)	Control	0.236133	-0.103587	0.575852	0.173092	0.739497	0.0746337	0.231144	-0.134222	0.613204
P49862 (KLK7)	Interaction	-0.502871	-1.0218	0.0160586	0.0575235	0.999977	0.193659	-0.499697	-1.04323	0.071979
P49863 (GZMK)	Pre-ETT	0.183997	-0.724665	1.09266	0.691458	0.958717	0.0980597	0.152302	-0.751178	1.15828
P49863 (GZMK)	Post-ETT	0.0148111	-0.893851	0.923473	0.974514	0.999872	0.102811	0.0316657	-0.951492	0.94385
P49863 (GZMK)	Case	-0.071176	-0.365018	0.222665	0.634962	0.944769	0.0377549	-0.0693362	-0.395192	0.237842
P49863 (GZMK)	Control	0.0980099	-0.156464	0.352484	0.450325	0.78299	0.0380294	0.0978932	-0.177019	0.381479
P49863 (GZMK)	Interaction	-0.169186	-0.557902	0.21953	0.393625	0.999977	0.0533508	-0.176618	-0.593184	0.249655
P49888 (SULT1E1)	Pre-ETT	1.24561	-0.50079	2.99201	0.162133	0.885376	0.256468	1.24491	-0.568043	3.0001
P49888 (SULT1E1)	Post-ETT	1.98871	0.242305	3.7351	0.0256215	0.55556	1.00476	1.95801	0.13877	3.73057
P49888 (SULT1E1)	Case	0.366562	-0.273052	1.00618	0.26133	0.929129	0.0659387	0.368358	-0.305415	1.07219
P49888 (SULT1E1)	Control	-0.376534	-0.930456	0.177387	0.18276	0.739497	0.0754631	-0.382263	-0.96143	0.205546
P49888 (SULT1E1)	Interaction	0.743096	-0.103033	1.58922	0.0851966	0.999977	0.164273	0.757285	-0.163403	1.63886
P49888 (SULT1E1)	Pre-ETT	0.643071	-0.590403	1.87654	0.306863	0.907955	0.180307	0.640638	-0.625762	1.92033
P49888 (SULT1E1)	Post-ETT	1.13639	-0.0970836	2.36986	0.0709652	0.662775	0.511005	1.11586	-0.124595	2.37364
P49888 (SULT1E1)	Case	0.409036	-0.0760214	0.894093	0.0983746	0.929129	0.145097	0.409159	-0.102348	0.938931
P49888 (SULT1E1)	Control	-0.0842832	-0.504355	0.335789	0.694137	0.868014	0.0365653	-0.0840819	-0.517266	0.365742
P49888 (SULT1E1)	Interaction	0.493319	-0.148351	1.13499	0.131855	0.999977	0.12598	0.491922	-0.175834	1.15519
P49902 (NT5C2)	Pre-ETT	0.842485	-0.451486	2.13646	0.201919	0.886451	0.216335	0.854886	-0.395481	2.14366
P49902 (NT5C2)	Post-ETT	0.874299	-0.419671	2.16827	0.185406	0.773592	0.255898	0.918639	-0.438975	2.23683
P49902 (NT5C2)	Case	0.438835	-0.224966	1.10264	0.195072	0.929129	0.119414	0.439392	-0.257169	1.15409
P49902 (NT5C2)	Control	0.407021	-0.167848	0.98189	0.165228	0.739497	0.116765	0.409522	-0.216887	1.01304
P49902 (NT5C2)	Interaction	0.0318141	-0.846313	0.909941	0.943391	0.999977	0.0533048	0.041701	-0.874345	0.964614
P49903 (SEPHS1)	Pre-ETT	0.3224	-0.512508	1.15731	0.449146	0.935387	0.114024	0.302737	-0.582159	1.21419
P49903 (SEPHS1)	Post-ETT	0.221485	-0.613423	1.05639	0.603105	0.938864	0.111144	0.218586	-0.670126	1.12654
P49903 (SEPHS1)	Case	0.13064	-0.258215	0.519495	0.510235	0.934543	0.0566429	0.133899	-0.297255	0.549991
P49903 (SEPHS1)	Control	0.231555	-0.105204	0.568313	0.177765	0.739497	0.0884794	0.230426	-0.146792	0.602655
P49903 (SEPHS1)	Interaction	-0.100915	-0.615321	0.413492	0.700609	0.999977	0.0431405	-0.100181	-0.667708	0.44586
P49913 (CAMP)	Pre-ETT	-0.295632	-1.23985	0.648584	0.53944	0.94145	0.116439	-0.286125	-1.26721	0.68889
P49913 (CAMP)	Post-ETT	-0.152813	-1.09703	0.791403	0.75109	0.974839	0.104111	-0.146573	-1.12644	0.854034
P49913 (CAMP)	Case	0.115107	-0.159159	0.389372	0.410748	0.929129	0.0417804	0.114635	-0.203173	0.414301
P49913 (CAMP)	Control	-0.0277121	-0.265233	0.209809	0.819123	0.927919	0.0260221	-0.0230313	-0.284984	0.229048
P49913 (CAMP)	Interaction	0.142819	-0.220001	0.505638	0.440403	0.999977	0.0442105	0.145021	-0.254091	0.53836
P49913 (CAMP)	Pre-ETT	-0.250545	-1.21892	0.717835	0.612089	0.953581	0.105	-0.233963	-1.15813	0.73195
P49913 (CAMP)	Post-ETT	-0.0866574	-1.05504	0.881722	0.860772	0.989415	0.0987443	-0.0802407	-1.04867	0.911109
P49913 (CAMP)	Case	0.0940379	-0.0868276	0.274903	0.308179	0.929129	0.0344168	0.0923571	-0.107693	0.296866
P49913 (CAMP)	Control	-0.0698493	-0.226483	0.0867848	0.382105	0.76975	0.0262794	-0.0721691	-0.246863	0.106793
P49913 (CAMP)	Interaction	0.163887	-0.0753753	0.40315	0.17943	0.999977	0.0476718	0.164306	-0.104302	0.431762
P49914 (MTHFS)	Pre-ETT	0.91703	-0.0492903	1.88335	0.062887	0.785664	0.448421	0.888395	-0.0903009	1.93335
P49914 (MTHFS)	Post-ETT	0.351416	-0.614905	1.31774	0.475989	0.912992	0.101482	0.341968	-0.690617	1.34366
P49914 (MTHFS)	Case	0.0928215	-0.774982	0.960625	0.833948	0.973072	0.0779166	0.101291	-0.774368	0.983169
P49914 (MTHFS)	Control	0.658436	-0.093104	1.40998	0.0859508	0.730103	0.275942	0.637714	-0.133379	1.39334
P49914 (MTHFS)	Interaction	-0.565614	-1.71361	0.582382	0.33421	0.999977	0.130111	-0.53074	-1.72183	0.576714
P49959 (MRE11)	Pre-ETT	-0.045404	-1.11855	1.02774	0.933911	0.995796	0.095076	-0.0938933	-1.16317	1.01579
P49959 (MRE11)	Post-ETT	0.139117	-0.934027	1.21226	0.799434	0.982912	0.0920987	0.0950618	-1.02843	1.22269
P49959 (MRE11)	Case	0.575699	-0.389456	1.54085	0.242369	0.929129	0.173482	0.578757	-0.367008	1.51834
P49959 (MRE11)	Control	0.391178	-0.444671	1.22703	0.359004	0.760633	0.110485	0.387699	-0.430637	1.21247
P49959 (MRE11)	Interaction	0.184521	-1.09226	1.4613	0.776982	0.999977	0.0890609	0.185757	-1.03561	1.47277
P49961 (ENTPD1)	Pre-ETT	-0.137346	-1.09783	0.823139	0.779271	0.962157	0.0909367	-0.0944571	-1.09448	0.861677
P49961 (ENTPD1)	Post-ETT	0.316018	-0.644467	1.2765	0.519015	0.928021	0.112831	0.361773	-0.597314	1.31333
P49961 (ENTPD1)	Case	0.369353	-0.202985	0.941691	0.205927	0.929129	0.115373	0.357865	-0.232315	0.957076
P49961 (ENTPD1)	Control	-0.0840108	-0.57967	0.411649	0.739738	0.889908	0.0536369	-0.0887537	-0.596888	0.437927
P49961 (ENTPD1)	Interaction	0.453364	-0.303768	1.2105	0.240552	0.999977	0.123146	0.461495	-0.336466	1.2329
P49961 (ENTPD1)	Pre-ETT	-0.593224	-1.41612	0.229673	0.157676	0.88462	0.263785	-0.589878	-1.41507	0.255078
P49961 (ENTPD1)	Post-ETT	-0.532042	-1.35494	0.290855	0.205081	0.781627	0.211302	-0.534384	-1.34997	0.329951
P49961 (ENTPD1)	Case	-0.0172362	-0.302336	0.267864	0.905677	0.984719	0.0355268	-0.0194264	-0.330892	0.295851
P49961 (ENTPD1)	Control	-0.0784184	-0.325322	0.168486	0.533615	0.806916	0.0374573	-0.0766818	-0.344306	0.198499
P49961 (ENTPD1)	Interaction	0.0611822	-0.31597	0.438334	0.750524	0.999977	0.0409696	0.0627518	-0.356203	0.460145
P50053 (KHK)	Pre-ETT	-0.0318602	-0.929068	0.865348	0.944513	0.996035	0.108314	-0.023669	-0.929659	0.87689
P50053 (KHK)	Post-ETT	0.365202	-0.532006	1.26241	0.424992	0.890873	0.135125	0.372583	-0.548151	1.33729
P50053 (KHK)	Case	0.184925	-0.261964	0.631814	0.417342	0.929129	0.0694453	0.177594	-0.280768	0.654779
P50053 (KHK)	Control	-0.212138	-0.599155	0.17488	0.282677	0.756124	0.0755561	-0.212637	-0.608483	0.18938
P50053 (KHK)	Interaction	0.397063	-0.194116	0.988241	0.188039	0.999977	0.132452	0.411611	-0.200317	1.0261
P50120 (RBP2)	Pre-ETT	0.305753	-0.632078	1.24358	0.522829	0.940129	0.119807	0.304075	-0.672739	1.26872
P50120 (RBP2)	Post-ETT	0.236162	-0.701669	1.17399	0.621622	0.943269	0.107698	0.238887	-0.761707	1.19247
P50120 (RBP2)	Case	-0.0595079	-0.326143	0.207127	0.661802	0.951046	0.0310427	-0.0596145	-0.351622	0.231022
P50120 (RBP2)	Control	0.0100832	-0.220829	0.240996	0.931796	0.974735	0.0244717	0.01311	-0.249831	0.268012
P50120 (RBP2)	Interaction	-0.0695912	-0.422316	0.283134	0.698984	0.999977	0.0308361	-0.0708068	-0.462332	0.317021
P50135 (HNMT)	Pre-ETT	0.203376	-0.340699	0.747452	0.463779	0.935387	0.0979112	0.241495	-0.35098	0.789346
P50135 (HNMT)	Post-ETT	0.201486	-0.34259	0.745562	0.467945	0.909907	0.0975146	0.228813	-0.324447	0.818939
P50135 (HNMT)	Case	-0.0613446	-0.2505	0.12781	0.525016	0.934543	0.029471	-0.0579585	-0.261643	0.149392
P50135 (HNMT)	Control	-0.0594541	-0.223267	0.104359	0.47687	0.790695	0.0265156	-0.0604859	-0.237023	0.115612
P50135 (HNMT)	Interaction	-0.0018905	-0.252119	0.248338	0.988186	0.999977	0.0246436	-0.00138199	-0.27603	0.267631
P50148 (GNAQ)	Pre-ETT	1.21709	-0.393977	2.82816	0.138695	0.878698	0.260661	1.23696	-0.452274	2.86609
P50148 (GNAQ)	Post-ETT	1.14786	-0.463208	2.75893	0.162581	0.761933	0.238826	1.17191	-0.503639	2.77993
P50148 (GNAQ)	Case	0.163073	-0.717206	1.04335	0.71654	0.95653	0.0498603	0.157679	-0.793781	1.09062
P50148 (GNAQ)	Control	0.232304	-0.53004	0.994648	0.550343	0.81041	0.0455913	0.233246	-0.593449	1.08431
P50148 (GNAQ)	Interaction	-0.0692311	-1.23373	1.09527	0.907238	0.999977	0.0525424	-0.0648266	-1.30563	1.1875
P50219 (MNX1)	Pre-ETT	0.779813	0.0846324	1.47499	0.0279083	0.687254	1.02909	0.801599	0.1015	1.49931
P50219 (MNX1)	Post-ETT	0.91231	0.217129	1.60749	0.0101075	0.445817	1.94583	0.916277	0.206738	1.63593
P50219 (MNX1)	Case	0.0619666	-0.103764	0.227698	0.463663	0.933084	0.0237471	0.0610533	-0.117073	0.244755
P50219 (MNX1)	Control	-0.0705304	-0.214058	0.0729968	0.335476	0.756237	0.0262697	-0.0707213	-0.22101	0.0900351
P50219 (MNX1)	Interaction	0.132497	-0.0867444	0.351738	0.236219	0.999977	0.0376797	0.132686	-0.111749	0.380033
P50221 (MEOX1)	Pre-ETT	0.654081	-0.326887	1.63505	0.191265	0.885376	0.212886	0.638714	-0.337744	1.63878
P50221 (MEOX1)	Post-ETT	0.605098	-0.375871	1.58607	0.226671	0.799428	0.172604	0.586013	-0.367832	1.54875
P50221 (MEOX1)	Case	0.0248938	-0.533747	0.583535	0.930402	0.990088	0.0500214	0.034404	-0.543517	0.634593
P50221 (MEOX1)	Control	0.073877	-0.40992	0.557674	0.764718	0.902357	0.0447414	0.0704666	-0.446541	0.589721
P50221 (MEOX1)	Interaction	-0.0489832	-0.787996	0.690029	0.896637	0.999977	0.0561581	-0.0429139	-0.831178	0.719484
P50222 (MEOX2)	Pre-ETT	0.114413	-3.53768	3.7665	0.951039	0.996084	0.0724689	0.0306664	-3.55381	3.62168
P50222 (MEOX2)	Post-ETT	0.0195065	-3.63258	3.6716	0.991647	0.999872	0.0753475	-0.129278	-3.67433	3.55171
P50222 (MEOX2)	Case	-0.369849	-1.00865	0.268953	0.256474	0.929129	0.0268904	-0.372919	-1.10942	0.364115
P50222 (MEOX2)	Control	-0.274943	-0.828162	0.278276	0.330018	0.756237	0.0198569	-0.271403	-0.88333	0.350736
P50222 (MEOX2)	Interaction	-0.0949062	-0.939963	0.75015	0.825779	0.999977	0.0175069	-0.0926142	-1.09457	0.868942
P50225 (SULT1A1)	Pre-ETT	0.141203	-0.402247	0.684653	0.610576	0.953581	0.0730656	0.119038	-0.535364	0.65739
P50225 (SULT1A1)	Post-ETT	-0.00406771	-0.547518	0.539382	0.988295	0.999872	0.0673085	-0.0169249	-0.623898	0.540155
P50225 (SULT1A1)	Case	0.0779278	-0.247249	0.403104	0.638569	0.946226	0.0441256	0.0760868	-0.281581	0.437523
P50225 (SULT1A1)	Control	0.223198	-0.0584126	0.504809	0.120322	0.730103	0.0971681	0.221581	-0.0993814	0.534778
P50225 (SULT1A1)	Interaction	-0.145271	-0.575438	0.284897	0.50804	0.999977	0.0565407	-0.141539	-0.616423	0.354644
P50238 (CRIP1)	Pre-ETT	0.261842	-0.601483	1.12517	0.552213	0.943082	0.105034	0.293463	-0.669127	1.24422
P50238 (CRIP1)	Post-ETT	0.0839446	-0.77938	0.947269	0.848858	0.98743	0.0896475	0.12684	-0.831915	1.07211
P50238 (CRIP1)	Case	-0.0998774	-0.387737	0.187982	0.496479	0.934543	0.0341773	-0.0992633	-0.410182	0.21226
P50238 (CRIP1)	Control	0.0780197	-0.171274	0.327313	0.539614	0.807918	0.0282348	0.0751815	-0.202461	0.352062
P50238 (CRIP1)	Interaction	-0.177897	-0.5587	0.202905	0.359864	0.999977	0.0455475	-0.179667	-0.614053	0.242248
P50281 (MMP14)	Pre-ETT	0.00388932	-1.29165	1.29943	0.995305	0.99958	0.0676557	-0.0344297	-1.42398	1.26471
P50281 (MMP14)	Post-ETT	0.221596	-1.07394	1.51713	0.737442	0.971648	0.0721323	0.165495	-1.20035	1.50938
P50281 (MMP14)	Case	0.152044	-0.326034	0.630123	0.533067	0.934543	0.0320746	0.154535	-0.380536	0.666143
P50281 (MMP14)	Control	-0.0656623	-0.47969	0.348366	0.755924	0.897865	0.0244663	-0.0671212	-0.509845	0.382616
P50281 (MMP14)	Interaction	0.217707	-0.414732	0.850145	0.499876	0.999977	0.0340146	0.218056	-0.460305	0.914367
P50395 (GDI2)	Pre-ETT	0.143708	-0.86619	1.15361	0.78032	0.962157	0.0882538	0.130402	-0.93461	1.15329
P50395 (GDI2)	Post-ETT	0.0991389	-0.910759	1.10904	0.847426	0.986957	0.0908964	0.0968592	-0.934944	1.14934
P50395 (GDI2)	Case	0.246916	-0.679687	1.17352	0.601475	0.938144	0.0889048	0.252688	-0.617446	1.14461
P50395 (GDI2)	Control	0.291485	-0.510977	1.09395	0.476505	0.790658	0.0825604	0.293032	-0.503912	1.05854
P50395 (GDI2)	Interaction	-0.0445689	-1.27035	1.18121	0.943188	0.999977	0.0820263	-0.0480943	-1.24294	1.14073
P50406 (HTR6)	Pre-ETT	-0.0629403	-0.827366	0.701485	0.871797	0.982914	0.0884355	-0.038411	-0.875414	0.815364
P50406 (HTR6)	Post-ETT	-0.00582532	-0.770251	0.7586	0.988083	0.999872	0.0854495	0.0082437	-0.790329	0.890834
P50406 (HTR6)	Case	-0.210387	-0.54488	0.124107	0.217666	0.929129	0.0768359	-0.210066	-0.574519	0.144148
P50406 (HTR6)	Control	-0.267502	-0.557182	0.0221786	0.0703106	0.730103	0.16871	-0.270259	-0.571995	0.0544374
P50406 (HTR6)	Interaction	0.057115	-0.385379	0.499609	0.800282	0.999977	0.0444911	0.059072	-0.408659	0.533482
P50440 (GATM)	Pre-ETT	0.692285	0.198548	1.18602	0.00599363	0.485693	0.631928	0.657272	0.00335475	1.25558
P50440 (GATM)	Post-ETT	0.640388	0.14665	1.13413	0.0110184	0.462921	0.47782	0.612023	-0.0420975	1.18887
P50440 (GATM)	Case	0.143743	-0.0984026	0.385888	0.244636	0.929129	0.0604979	0.146355	-0.138656	0.429669
P50440 (GATM)	Control	0.195641	-0.0140635	0.405345	0.0674713	0.730103	0.116233	0.194341	-0.0479941	0.424613
P50440 (GATM)	Interaction	-0.0518977	-0.372226	0.268431	0.750832	0.999977	0.0322061	-0.0499923	-0.400367	0.314637
P50452 (SERPINB8)	Pre-ETT	0.356269	-0.473758	1.1863	0.400198	0.922708	0.140187	0.348913	-0.521244	1.15529
P50452 (SERPINB8)	Post-ETT	0.638583	-0.191444	1.46861	0.13158	0.7325	0.238195	0.61084	-0.254072	1.47634
P50452 (SERPINB8)	Case	0.012972	-0.476561	0.502505	0.958579	0.994291	0.0552054	0.0141839	-0.493243	0.52059
P50452 (SERPINB8)	Control	-0.269341	-0.693289	0.154606	0.213058	0.742513	0.103455	-0.266459	-0.699852	0.182411
P50452 (SERPINB8)	Interaction	0.282313	-0.365277	0.929904	0.392864	0.999977	0.0903305	0.277303	-0.399613	0.987778
P50453 (SERPINB9)	Pre-ETT	0.266289	-0.73423	1.26681	0.601917	0.952846	0.0962573	0.279441	-0.756335	1.31419
P50453 (SERPINB9)	Post-ETT	-0.155985	-1.1565	0.844533	0.759934	0.975289	0.0941266	-0.155632	-1.17095	0.861108
P50453 (SERPINB9)	Case	0.244544	-0.594868	1.08396	0.568005	0.937905	0.0891129	0.252037	-0.612062	1.12644
P50453 (SERPINB9)	Control	0.666818	-0.0601343	1.39377	0.0722034	0.730103	0.373174	0.656451	-0.0913271	1.4163
P50453 (SERPINB9)	Interaction	-0.422274	-1.53271	0.688164	0.456073	0.999977	0.100818	-0.416888	-1.58068	0.714423
P50454 (SERPINH1)	Pre-ETT	0.905229	-0.413093	2.22355	0.178362	0.885376	0.237705	0.923268	-0.451299	2.16491
P50454 (SERPINH1)	Post-ETT	0.734083	-0.58424	2.05241	0.275111	0.834598	0.183516	0.758166	-0.580611	2.08516
P50454 (SERPINH1)	Case	0.261678	-0.297928	0.821284	0.359404	0.929129	0.0625264	0.263105	-0.355368	0.867623
P50454 (SERPINH1)	Control	0.432825	-0.0518082	0.917458	0.0800424	0.730103	0.146562	0.433781	-0.0762772	0.957163
P50454 (SERPINH1)	Interaction	-0.171147	-0.911436	0.569142	0.650461	0.999977	0.048528	-0.171047	-0.955162	0.62115
P50461 (CSRP3)	Pre-ETT	0.0145743	-0.753331	0.78248	0.970327	0.997355	0.0939772	0.0145767	-0.747568	0.796584
P50461 (CSRP3)	Post-ETT	0.0946967	-0.673209	0.862602	0.809013	0.983299	0.0962908	0.0855763	-0.713608	0.851381
P50461 (CSRP3)	Case	0.20557	-0.105171	0.516311	0.194765	0.929129	0.083546	0.203668	-0.13018	0.529707
P50461 (CSRP3)	Control	0.125448	-0.143662	0.394557	0.360898	0.760633	0.0488797	0.126784	-0.150242	0.403556
P50461 (CSRP3)	Interaction	0.0801225	-0.330949	0.491194	0.702447	0.999977	0.0434082	0.0803278	-0.341266	0.497179
P50479 (PDLIM4)	Pre-ETT	-0.137898	-0.408242	0.132445	0.317432	0.909842	0.0577108	-0.13443	-0.433615	0.201423
P50479 (PDLIM4)	Post-ETT	-0.123088	-0.393432	0.147256	0.372192	0.868784	0.0565492	-0.121911	-0.428922	0.211589
P50479 (PDLIM4)	Case	0.130463	-0.0106005	0.271526	0.0698814	0.929129	0.0775889	0.131079	-0.0336271	0.291512
P50479 (PDLIM4)	Control	0.115652	-0.00651198	0.237817	0.0635266	0.730103	0.0698428	0.115251	-0.0230746	0.256374
P50479 (PDLIM4)	Interaction	0.0148104	-0.171799	0.201419	0.876384	0.999977	0.0243669	0.013168	-0.203612	0.223985
P50502 (ST13)	Pre-ETT	0.123944	-0.834382	1.08227	0.79989	0.96527	0.0898256	0.0722411	-0.896303	1.12031
P50502 (ST13)	Post-ETT	0.157808	-0.800518	1.11613	0.746887	0.974449	0.08666	0.114806	-0.876443	1.06542
P50502 (ST13)	Case	0.250618	-0.526654	1.02789	0.527416	0.934543	0.0894464	0.245035	-0.536313	1.00178
P50502 (ST13)	Control	0.216754	-0.456383	0.889891	0.527963	0.805562	0.0798749	0.217338	-0.467985	0.874022
P50502 (ST13)	Interaction	0.033864	-0.99437	1.0621	0.948533	0.999977	0.0846157	0.0440228	-0.95518	1.07433
P50539 (MXI1)	Pre-ETT	0.809326	-0.437652	2.0563	0.203346	0.886572	0.234085	0.810019	-0.463646	2.06403
P50539 (MXI1)	Post-ETT	0.58054	-0.666438	1.82752	0.361518	0.868784	0.15703	0.601546	-0.692403	1.79913
P50539 (MXI1)	Case	-0.575917	-1.06331	-0.0885289	0.0205599	0.929129	0.486589	-0.576192	-1.08544	-0.0631645
P50539 (MXI1)	Control	-0.34713	-0.769221	0.07496	0.106986	0.730103	0.127034	-0.340121	-0.82612	0.0935727
P50539 (MXI1)	Interaction	-0.228787	-0.87354	0.415967	0.486755	0.999977	0.0602212	-0.227316	-0.907214	0.470144
P50542 (PEX5)	Pre-ETT	0.320693	-0.894977	1.53636	0.60513	0.953414	0.11378	0.332386	-0.886149	1.53724
P50542 (PEX5)	Post-ETT	-0.000901154	-1.21657	1.21477	0.998841	0.999987	0.0894351	0.0275701	-1.18664	1.17157
P50542 (PEX5)	Case	-0.485274	-0.827448	-0.1431	0.00544195	0.929129	0.70413	-0.480215	-0.862457	-0.104363
P50542 (PEX5)	Control	-0.16368	-0.460011	0.132652	0.278989	0.756124	0.0439645	-0.163062	-0.480186	0.148229
P50542 (PEX5)	Interaction	-0.321594	-0.774248	0.131059	0.163776	0.999977	0.0865307	-0.332556	-0.794055	0.171195
P50552 (VASP)	Pre-ETT	0.490869	-0.222099	1.20384	0.177205	0.885376	0.171802	0.475314	-0.301029	1.22465
P50552 (VASP)	Post-ETT	0.100749	-0.612218	0.813717	0.781809	0.981629	0.0901018	0.106302	-0.640185	0.845861
P50552 (VASP)	Case	0.192509	-0.337158	0.722176	0.476246	0.934543	0.0766589	0.201212	-0.350168	0.759625
P50552 (VASP)	Control	0.582629	0.123923	1.04133	0.0127935	0.730103	0.830341	0.586979	0.0830128	1.07086
P50552 (VASP)	Interaction	-0.39012	-1.0908	0.310564	0.275163	0.999977	0.117857	-0.38389	-1.1374	0.349497
P50570 (DNM2)	Pre-ETT	0.490263	-0.582093	1.56262	0.370219	0.920441	0.13478	0.483812	-0.634916	1.61374
P50570 (DNM2)	Post-ETT	0.225315	-0.847042	1.29767	0.680478	0.961198	0.094285	0.225745	-0.872065	1.33282
P50570 (DNM2)	Case	0.316578	-0.679643	1.3128	0.533393	0.934543	0.0915967	0.310695	-0.653154	1.31589
P50570 (DNM2)	Control	0.581527	-0.281226	1.44428	0.186472	0.739497	0.157263	0.568676	-0.278951	1.42398
P50570 (DNM2)	Interaction	-0.264949	-1.58283	1.05293	0.693555	0.999977	0.0912805	-0.244172	-1.53981	1.00551
P50583 (NUDT2)	Pre-ETT	0.461009	-0.526781	1.4488	0.360334	0.920441	0.122513	0.428923	-0.601329	1.45657
P50583 (NUDT2)	Post-ETT	0.209895	-0.777895	1.19768	0.677065	0.95978	0.102203	0.187227	-0.860823	1.16883
P50583 (NUDT2)	Case	0.197113	-0.619346	1.01357	0.636082	0.944769	0.0813477	0.201533	-0.639848	1.02389
P50583 (NUDT2)	Control	0.448227	-0.258847	1.1553	0.214068	0.742513	0.159981	0.449246	-0.273694	1.14071
P50583 (NUDT2)	Interaction	-0.251114	-1.33119	0.82896	0.648616	0.999977	0.0862447	-0.255055	-1.29668	0.843803
P50591 (TNFSF10)	Pre-ETT	0.688915	-1.04527	2.4231	0.436211	0.933626	0.134867	0.693933	-1.0451	2.30682
P50591 (TNFSF10)	Post-ETT	0.800412	-0.933773	2.5346	0.365667	0.868784	0.156977	0.773379	-0.937363	2.40749
P50591 (TNFSF10)	Case	-0.127418	-0.455539	0.200704	0.446596	0.929129	0.0310066	-0.128856	-0.490419	0.251934
P50591 (TNFSF10)	Control	-0.238914	-0.523076	0.0452471	0.0993776	0.730103	0.0730845	-0.242264	-0.555609	0.0659558
P50591 (TNFSF10)	Interaction	0.111497	-0.322567	0.545561	0.614648	0.999977	0.026643	0.117357	-0.354923	0.615431
P50749 (RASSF2)	Pre-ETT	0.208988	-0.527281	0.945256	0.577985	0.945461	0.116557	0.228291	-0.521687	1.00194
P50749 (RASSF2)	Post-ETT	0.155016	-0.581253	0.891284	0.679859	0.961042	0.10619	0.183678	-0.587418	0.974368
P50749 (RASSF2)	Case	0.0773677	-0.108711	0.263447	0.415122	0.929129	0.0343381	0.0764923	-0.11862	0.278799
P50749 (RASSF2)	Control	0.13134	-0.0298092	0.292489	0.110174	0.730103	0.0711528	0.132838	-0.0497531	0.314158
P50749 (RASSF2)	Interaction	-0.0539721	-0.300131	0.192187	0.667388	0.999977	0.0305029	-0.0557346	-0.326747	0.216672
P50895 (BCAM)	Pre-ETT	-0.159698	-0.778254	0.458858	0.612842	0.953581	0.0921567	-0.218713	-1.03934	0.459066
P50895 (BCAM)	Post-ETT	-0.0720401	-0.690596	0.546516	0.819439	0.984258	0.0898479	-0.146027	-0.863174	0.561455
P50895 (BCAM)	Case	0.0461797	-0.120853	0.213213	0.587906	0.938144	0.0248167	0.0454204	-0.141425	0.234152
P50895 (BCAM)	Control	-0.0414782	-0.186133	0.103176	0.574116	0.817599	0.0237743	-0.0406284	-0.208605	0.125856
P50895 (BCAM)	Interaction	0.087658	-0.133306	0.308622	0.436844	0.999977	0.031928	0.086269	-0.158778	0.340291
P50897 (PPT1)	Pre-ETT	-0.10475	-1.00169	0.792189	0.81895	0.970324	0.0904107	-0.0968415	-0.997243	0.791812
P50897 (PPT1)	Post-ETT	-0.138634	-1.03557	0.758305	0.761937	0.975289	0.0909312	-0.0914237	-1.01739	0.77502
P50897 (PPT1)	Case	0.108065	-0.144413	0.360543	0.401528	0.929129	0.0421773	0.107031	-0.162437	0.388767
P50897 (PPT1)	Control	0.141949	-0.0767037	0.360601	0.203229	0.742513	0.0528182	0.142078	-0.0984865	0.38174
P50897 (PPT1)	Interaction	-0.033884	-0.367881	0.300113	0.842389	0.999977	0.032778	-0.0322097	-0.396859	0.327352
P50995 (ANXA11)	Pre-ETT	0.498871	-0.375686	1.37343	0.26356	0.902979	0.153155	0.491848	-0.37904	1.36611
P50995 (ANXA11)	Post-ETT	-0.0623642	-0.93692	0.812192	0.888846	0.995654	0.0808483	-0.0662511	-0.956087	0.835209
P50995 (ANXA11)	Case	0.108199	-0.561425	0.777823	0.751476	0.962337	0.0704124	0.103792	-0.585821	0.776686
P50995 (ANXA11)	Control	0.669434	0.0895221	1.24935	0.0236648	0.730103	0.741019	0.666068	0.0818444	1.27473
P50995 (ANXA11)	Interaction	-0.561235	-1.44706	0.324595	0.21432	0.999977	0.144447	-0.559328	-1.469	0.345804
P51114 (FXR1)	Pre-ETT	-0.390752	-1.19033	0.408824	0.338147	0.909842	0.172244	-0.395769	-1.16365	0.38356
P51114 (FXR1)	Post-ETT	-0.257425	-1.057	0.542152	0.528032	0.929407	0.121619	-0.258482	-1.02321	0.510999
P51114 (FXR1)	Case	0.216492	0.0154671	0.417517	0.0347924	0.929129	0.179277	0.214976	-0.0066531	0.442039
P51114 (FXR1)	Control	0.0831647	-0.0909282	0.257258	0.349129	0.759447	0.0327482	0.0828429	-0.107617	0.277392
P51114 (FXR1)	Interaction	0.133328	-0.132604	0.399259	0.32578	0.999977	0.0448248	0.134	-0.171527	0.419425
P51124 (GZMM)	Pre-ETT	-0.331721	-1.14156	0.478115	0.422072	0.928643	0.120498	-0.300765	-1.11995	0.466645
P51124 (GZMM)	Post-ETT	-0.398683	-1.20852	0.411153	0.334599	0.860434	0.148289	-0.380162	-1.13965	0.387888
P51124 (GZMM)	Case	-0.130099	-0.260976	0.000777453	0.0513765	0.929129	0.077871	-0.129915	-0.285667	0.0267723
P51124 (GZMM)	Control	-0.0631375	-0.17648	0.0502052	0.274922	0.756124	0.024134	-0.0649114	-0.190836	0.0643369
P51124 (GZMM)	Interaction	-0.0669619	-0.240096	0.106172	0.448425	0.999977	0.0246462	-0.0678463	-0.264935	0.128171
P51148 (RAB5C)	Pre-ETT	0.150785	-0.869854	1.17142	0.772156	0.962157	0.0945634	0.148217	-0.951612	1.2293
P51148 (RAB5C)	Post-ETT	0.0622129	-0.958426	1.08285	0.904904	0.996106	0.0916881	0.0605674	-1.01893	1.11934
P51148 (RAB5C)	Case	0.420478	-0.477528	1.31848	0.358763	0.929129	0.125097	0.416751	-0.516023	1.32029
P51148 (RAB5C)	Control	0.50905	-0.268646	1.28675	0.199521	0.742513	0.145107	0.506928	-0.292915	1.30455
P51148 (RAB5C)	Interaction	-0.0885717	-1.27652	1.09938	0.883817	0.999977	0.081253	-0.0745265	-1.25713	1.10938
P51149 (RAB7A)	Pre-ETT	0.460115	-0.401685	1.32191	0.295365	0.907955	0.151234	0.465133	-0.40245	1.36285
P51149 (RAB7A)	Post-ETT	-0.0891626	-0.950962	0.772637	0.839307	0.985455	0.0927407	-0.120199	-1.01434	0.765031
P51149 (RAB7A)	Case	0.174608	-0.507992	0.857208	0.61612	0.939278	0.0755425	0.18005	-0.532054	0.889911
P51149 (RAB7A)	Control	0.723885	0.132736	1.31503	0.0163927	0.730103	0.824031	0.718635	0.110533	1.33038
P51149 (RAB7A)	Interaction	-0.549277	-1.45227	0.353718	0.233177	0.999977	0.162382	-0.55557	-1.45845	0.352758
P51153 (RAB13)	Pre-ETT	-0.121017	-0.459123	0.217089	0.482978	0.937172	0.0597974	-0.132824	-0.6038	0.257206
P51153 (RAB13)	Post-ETT	-0.126706	-0.464812	0.2114	0.462644	0.906977	0.0680314	-0.144496	-0.669711	0.272515
P51153 (RAB13)	Case	0.0995771	-0.0311845	0.230339	0.135556	0.929129	0.0452338	0.100158	-0.0612728	0.261355
P51153 (RAB13)	Control	0.105266	-0.00797666	0.218509	0.0684691	0.730103	0.0595651	0.104755	-0.0288723	0.240033
P51153 (RAB13)	Interaction	-0.00568906	-0.17867	0.167292	0.948604	0.999977	0.0203581	-0.00433043	-0.207179	0.199457
P51159 (RAB27A)	Pre-ETT	-0.312129	-1.03994	0.415687	0.400603	0.922708	0.112099	-0.301332	-1.06141	0.42744
P51159 (RAB27A)	Post-ETT	-0.225047	-0.952862	0.502769	0.54449	0.933793	0.100383	-0.249932	-0.973686	0.498854
P51159 (RAB27A)	Case	-0.0779883	-0.275096	0.119119	0.438051	0.929129	0.0317775	-0.0769945	-0.289448	0.138561
P51159 (RAB27A)	Control	-0.165071	-0.335771	0.00562926	0.0580488	0.730103	0.0917871	-0.164843	-0.358246	0.032415
P51159 (RAB27A)	Interaction	0.0870823	-0.173666	0.347831	0.512744	0.999977	0.0298733	0.086898	-0.200888	0.373886
P51161 (FABP6)	Pre-ETT	0.123827	-0.676104	0.923757	0.761588	0.962157	0.0874926	0.07827	-0.691907	0.839982
P51161 (FABP6)	Post-ETT	-0.00308248	-0.803013	0.796848	0.993974	0.999872	0.0922126	-0.0358665	-0.845214	0.780036
P51161 (FABP6)	Case	-0.150396	-0.632604	0.331812	0.541005	0.934543	0.0701275	-0.148415	-0.677489	0.381008
P51161 (FABP6)	Control	-0.0234868	-0.441091	0.394118	0.912226	0.967124	0.0481474	-0.0258996	-0.468531	0.426511
P51161 (FABP6)	Interaction	-0.126909	-0.76481	0.510992	0.696588	0.999977	0.0646843	-0.131071	-0.791971	0.557784
P51164 (ATP4B)	Pre-ETT	-0.190011	-1.01054	0.630514	0.64992	0.956524	0.108054	-0.209404	-1.03543	0.652467
P51164 (ATP4B)	Post-ETT	-0.244033	-1.06456	0.576492	0.559951	0.933966	0.10622	-0.249005	-1.08093	0.572019
P51164 (ATP4B)	Case	0.020479	-0.241381	0.282338	0.878177	0.981046	0.0314895	0.0202194	-0.272295	0.305052
P51164 (ATP4B)	Control	0.0745009	-0.152276	0.301278	0.519648	0.800005	0.0358847	0.0760349	-0.172181	0.328996
P51164 (ATP4B)	Interaction	-0.0540219	-0.40043	0.292386	0.759868	0.999977	0.0352432	-0.0565453	-0.431631	0.332662
P51178 (PLCD1)	Pre-ETT	0.0350152	-1.02484	1.09487	0.948371	0.996035	0.0970895	0.0314284	-1.09214	1.09852
P51178 (PLCD1)	Post-ETT	0.282311	-0.777544	1.34217	0.601622	0.938864	0.108652	0.279652	-0.80937	1.38974
P51178 (PLCD1)	Case	0.21844	-0.208463	0.645343	0.315917	0.929129	0.0588814	0.212325	-0.246441	0.657392
P51178 (PLCD1)	Control	-0.0288554	-0.398564	0.340854	0.878419	0.953332	0.0372385	-0.0250758	-0.408431	0.379939
P51178 (PLCD1)	Interaction	0.247295	-0.317444	0.812035	0.390752	0.999977	0.059919	0.229565	-0.361652	0.841909
P51397 (DAP)	Pre-ETT	-0.221593	-1.00169	0.558508	0.577704	0.945461	0.0971807	-0.155265	-0.972105	0.631088
P51397 (DAP)	Post-ETT	-0.232733	-1.01283	0.547368	0.558729	0.933966	0.0943032	-0.145274	-0.966061	0.672951
P51397 (DAP)	Case	-0.0876537	-0.208055	0.032748	0.153616	0.929129	0.0392751	-0.0899452	-0.225525	0.055674
P51397 (DAP)	Control	-0.0765137	-0.180785	0.0277573	0.150373	0.739497	0.028596	-0.076689	-0.204204	0.0476786
P51397 (DAP)	Interaction	-0.0111401	-0.170417	0.148136	0.890965	0.999977	0.0179829	-0.00987377	-0.196162	0.178669
P51449 (RORC)	Pre-ETT	0.105343	-0.557314	0.767999	0.755363	0.961593	0.0933063	0.0214078	-0.770917	0.76321
P51449 (RORC)	Post-ETT	0.171319	-0.491338	0.833975	0.612354	0.941254	0.0818197	0.0983173	-0.688826	0.858846
P51449 (RORC)	Case	0.0392883	-0.132735	0.211311	0.654416	0.948518	0.028149	0.0401252	-0.174552	0.230008
P51449 (RORC)	Control	-0.0266879	-0.175664	0.122288	0.725505	0.883961	0.0213804	-0.0248883	-0.191947	0.140826
P51449 (RORC)	Interaction	0.0659761	-0.161589	0.293541	0.569874	0.999977	0.0299509	0.0648887	-0.188942	0.333657
P51451 (BLK)	Pre-ETT	-0.354929	-1.47858	0.768721	0.535853	0.940616	0.100729	-0.352446	-1.37715	0.632718
P51451 (BLK)	Post-ETT	-0.33475	-1.4584	0.788901	0.559289	0.933966	0.0992153	-0.291607	-1.26419	0.688799
P51451 (BLK)	Case	0.0208297	-0.0742112	0.115871	0.667517	0.951814	0.0102868	0.02106	-0.100339	0.138043
P51451 (BLK)	Control	0.00065029	-0.0816576	0.0829581	0.987645	0.995214	0.00875073	0.000227059	-0.098939	0.098716
P51451 (BLK)	Interaction	0.0201795	-0.105548	0.145907	0.753082	0.999977	0.0113025	0.0206874	-0.134509	0.172628
P51452 (DUSP3)	Pre-ETT	0.254101	-0.644055	1.15226	0.579235	0.946026	0.115043	0.288835	-0.617186	1.13931
P51452 (DUSP3)	Post-ETT	-0.097942	-0.996098	0.800214	0.830758	0.985435	0.0947269	-0.073557	-1.06583	0.882694
P51452 (DUSP3)	Case	0.146588	-0.486309	0.779484	0.649861	0.947131	0.0739042	0.151097	-0.519278	0.825979
P51452 (DUSP3)	Control	0.498631	-0.0494736	1.04674	0.0745779	0.730103	0.257429	0.492376	-0.0759094	1.04871
P51452 (DUSP3)	Interaction	-0.352043	-1.18929	0.4852	0.40987	0.999977	0.10601	-0.351581	-1.19538	0.552144
P51460 (INSL3)	Pre-ETT	-0.49898	-1.39353	0.395567	0.274275	0.902979	0.143825	-0.422344	-1.29641	0.465017
P51460 (INSL3)	Post-ETT	0.137664	-0.756883	1.03221	0.762939	0.975289	0.100375	0.204375	-0.69747	1.08256
P51460 (INSL3)	Case	0.297676	-0.222306	0.817657	0.261851	0.929129	0.101633	0.291203	-0.241431	0.823728
P51460 (INSL3)	Control	-0.338968	-0.789284	0.111349	0.140125	0.734785	0.137008	-0.33878	-0.823263	0.154934
P51460 (INSL3)	Interaction	0.636643	-0.0512271	1.32451	0.0696775	0.999977	0.315301	0.63176	-0.117014	1.37978
P51512 (MMP16)	Pre-ETT	1.36809	-0.0336826	2.76986	0.0557648	0.780647	0.566537	1.34743	-0.0413596	2.75411
P51512 (MMP16)	Post-ETT	1.91392	0.512144	3.31569	0.00744964	0.439939	2.05538	1.87149	0.39179	3.25792
P51512 (MMP16)	Case	0.173292	-0.459578	0.806163	0.591491	0.938144	0.0453155	0.177093	-0.493893	0.859066
P51512 (MMP16)	Control	-0.372534	-0.920616	0.175548	0.182795	0.739497	0.0775684	-0.376843	-0.942432	0.216067
P51512 (MMP16)	Interaction	0.545827	-0.291382	1.38304	0.201314	0.999977	0.0958073	0.556628	-0.314126	1.39959
P51512 (MMP16)	Pre-ETT	-0.187602	-1.06099	0.685784	0.673757	0.956524	0.0950495	-0.169085	-1.07048	0.696836
P51512 (MMP16)	Post-ETT	-0.0994507	-0.972837	0.773935	0.823398	0.984852	0.0838292	-0.10626	-0.951399	0.789088
P51512 (MMP16)	Case	-0.31473	-0.671919	0.0424592	0.0841709	0.929129	0.183289	-0.311784	-0.685026	0.0586203
P51512 (MMP16)	Control	-0.402881	-0.712216	-0.0935465	0.0106898	0.730103	0.641576	-0.397161	-0.728438	-0.0752395
P51512 (MMP16)	Interaction	0.0881515	-0.384365	0.560668	0.714629	0.999977	0.0414513	0.0843093	-0.415339	0.600525
P51513 (NOVA1)	Pre-ETT	-0.734549	-1.56253	0.0934373	0.0820727	0.828231	0.530709	-0.740213	-1.50961	0.0571987
P51513 (NOVA1)	Post-ETT	-0.730986	-1.55897	0.0969996	0.0835674	0.679839	0.513923	-0.728576	-1.54524	0.0737278
P51513 (NOVA1)	Case	-0.0181398	-0.128335	0.0920549	0.746966	0.961188	0.0167412	-0.0191963	-0.143088	0.107087
P51513 (NOVA1)	Control	-0.0217021	-0.117134	0.0737294	0.655802	0.854419	0.013947	-0.0202222	-0.134119	0.0858413
P51513 (NOVA1)	Interaction	0.00356224	-0.142212	0.149336	0.9618	0.999977	0.0159876	0.00512244	-0.169684	0.17851
P51553 (IDH3G)	Pre-ETT	1.56131	0.125213	2.99741	0.0331012	0.720903	1.10966	1.55712	0.147446	2.89128
P51553 (IDH3G)	Post-ETT	1.49949	0.0633942	2.93559	0.0407088	0.588414	1.1083	1.49514	0.210623	2.80437
P51553 (IDH3G)	Case	0.047305	-0.118406	0.213016	0.575817	0.937905	0.0129469	0.0442629	-0.143096	0.242917
P51553 (IDH3G)	Control	0.109124	-0.0343854	0.252634	0.136132	0.730103	0.0272649	0.111118	-0.0690211	0.283068
P51553 (IDH3G)	Interaction	-0.0618192	-0.281034	0.157395	0.580458	0.999977	0.0148548	-0.0633621	-0.325963	0.207026
P51570 (GALK1)	Pre-ETT	0.534703	-0.46272	1.53213	0.293393	0.907955	0.140544	0.527052	-0.492892	1.52117
P51570 (GALK1)	Post-ETT	0.369732	-0.627691	1.36716	0.467512	0.909827	0.109459	0.342264	-0.673709	1.35977
P51570 (GALK1)	Case	0.335191	-0.514297	1.18468	0.439308	0.929129	0.098083	0.332766	-0.507552	1.20443
P51570 (GALK1)	Control	0.500163	-0.235516	1.23584	0.182692	0.739497	0.166503	0.500921	-0.254653	1.23685
P51570 (GALK1)	Interaction	-0.164972	-1.28874	0.958796	0.773556	0.999977	0.0812282	-0.158454	-1.30553	0.993282
P51572 (BCAP31)	Pre-ETT	0.161363	-0.710512	1.03324	0.716797	0.959767	0.106468	0.159709	-0.672737	1.03974
P51572 (BCAP31)	Post-ETT	0.273083	-0.598793	1.14496	0.539291	0.932354	0.109247	0.268203	-0.54255	1.12321
P51572 (BCAP31)	Case	0.0624736	-0.0863629	0.21131	0.410685	0.929129	0.0265405	0.0624492	-0.104039	0.235464
P51572 (BCAP31)	Control	-0.0492457	-0.178142	0.0796505	0.453967	0.783675	0.0205057	-0.0480483	-0.193975	0.0969593
P51572 (BCAP31)	Interaction	0.111719	-0.0851729	0.308611	0.266091	0.999977	0.0324293	0.115248	-0.11765	0.337724
P51580 (TPMT)	Pre-ETT	0.458297	-0.59626	1.51285	0.394339	0.922708	0.107204	0.365966	-0.867226	1.50698
P51580 (TPMT)	Post-ETT	0.863692	-0.190865	1.91825	0.108444	0.702765	0.222321	0.77853	-0.531068	1.93196
P51580 (TPMT)	Case	0.588101	0.151577	1.02463	0.00827756	0.929129	0.735535	0.593563	0.112175	1.06557
P51580 (TPMT)	Control	0.182707	-0.195335	0.560748	0.343513	0.75944	0.0440466	0.183266	-0.223482	0.575537
P51580 (TPMT)	Interaction	0.405395	-0.172073	0.982862	0.168841	0.999977	0.0931657	0.404952	-0.207662	1.03158
P51608 (MECP2)	Pre-ETT	0.32579	-0.563784	1.21536	0.47288	0.937172	0.132695	0.352811	-0.53799	1.21049
P51608 (MECP2)	Post-ETT	0.302011	-0.587563	1.19159	0.505789	0.922657	0.135798	0.339987	-0.54933	1.16007
P51608 (MECP2)	Case	-0.0977253	-0.418698	0.223247	0.550679	0.93566	0.0425322	-0.0968502	-0.452604	0.255159
P51608 (MECP2)	Control	-0.0739458	-0.351916	0.204024	0.602094	0.826424	0.0350289	-0.0743446	-0.368369	0.221884
P51608 (MECP2)	Interaction	-0.0237795	-0.448386	0.400827	0.912596	0.999977	0.043007	-0.0239529	-0.464142	0.417565
P51636 (CAV2)	Pre-ETT	0.371628	-0.174701	0.917957	0.182459	0.885376	0.175653	0.392231	-0.191198	0.925461
P51636 (CAV2)	Post-ETT	0.456152	-0.0901769	1.00248	0.101745	0.687871	0.298864	0.461978	-0.106805	1.03565
P51636 (CAV2)	Case	0.0215772	-0.11792	0.161075	0.761765	0.964112	0.0210715	0.0208073	-0.136047	0.171885
P51636 (CAV2)	Control	-0.0629471	-0.183755	0.0578612	0.307142	0.756124	0.0267467	-0.0632528	-0.188621	0.0684079
P51636 (CAV2)	Interaction	0.0845243	-0.100013	0.269062	0.369331	0.999977	0.0302336	0.0843806	-0.114133	0.272107
P51649 (ALDH5A1)	Pre-ETT	0.224933	-0.668181	1.11805	0.621573	0.95476	0.0954551	0.216102	-0.567778	1.00367
P51649 (ALDH5A1)	Post-ETT	0.304042	-0.589072	1.19716	0.504626	0.922556	0.125377	0.317334	-0.518018	1.15796
P51649 (ALDH5A1)	Case	0.0180304	-0.0827629	0.118824	0.725883	0.957177	0.0127654	0.018016	-0.105201	0.139911
P51649 (ALDH5A1)	Control	-0.0610789	-0.148368	0.0262107	0.170238	0.739497	0.0239642	-0.061223	-0.168249	0.0422266
P51649 (ALDH5A1)	Interaction	0.0791092	-0.0542278	0.212446	0.244889	0.999977	0.0236862	0.0806082	-0.0831289	0.233576
P51654 (GPC3)	Pre-ETT	-0.0235082	-0.998999	0.951982	0.962328	0.997355	0.0858195	-0.0464853	-1.03104	0.970253
P51654 (GPC3)	Post-ETT	0.0772838	-0.898207	1.05277	0.876601	0.992575	0.0881612	0.057491	-0.91964	1.02532
P51654 (GPC3)	Case	0.019746	-0.258133	0.297625	0.889233	0.981545	0.0271678	0.0195698	-0.285831	0.323887
P51654 (GPC3)	Control	-0.081046	-0.321697	0.159605	0.509206	0.796983	0.0279878	-0.0788411	-0.336927	0.182163
P51654 (GPC3)	Interaction	0.100792	-0.266808	0.468392	0.59099	0.999977	0.0347308	0.101735	-0.295454	0.490537
P51659 (HSD17B4)	Pre-ETT	0.304229	-0.513622	1.12208	0.465953	0.935387	0.122135	0.31867	-0.519199	1.13013
P51659 (HSD17B4)	Post-ETT	0.245537	-0.572314	1.06339	0.556247	0.933793	0.10809	0.240288	-0.585092	1.09131
P51659 (HSD17B4)	Case	0.289705	-0.226794	0.806204	0.271617	0.929129	0.098362	0.293172	-0.265925	0.858814
P51659 (HSD17B4)	Control	0.348397	-0.0989041	0.795698	0.126863	0.730103	0.144286	0.358972	-0.132508	0.819815
P51659 (HSD17B4)	Interaction	-0.058692	-0.741956	0.624572	0.8663	0.999977	0.0629698	-0.064991	-0.79276	0.647417
P51665 (PSMD7)	Pre-ETT	-0.156082	-1.0311	0.71893	0.726629	0.960274	0.0986284	-0.189392	-1.0755	0.703946
P51665 (PSMD7)	Post-ETT	0.10484	-0.770173	0.979853	0.814338	0.98367	0.0883313	0.0679447	-0.798362	0.984512
P51665 (PSMD7)	Case	0.381346	-0.0782906	0.840983	0.103924	0.929129	0.19435	0.372139	-0.124492	0.880758
P51665 (PSMD7)	Control	0.120424	-0.277633	0.518481	0.553217	0.811275	0.0581317	0.123988	-0.29239	0.554354
P51665 (PSMD7)	Interaction	0.260922	-0.34712	0.868965	0.400316	0.999977	0.0830875	0.264616	-0.413089	0.868898
P51668 (UBE2D1)	Pre-ETT	0.164144	-0.845509	1.1738	0.749999	0.960941	0.092832	0.194344	-0.816171	1.22865
P51668 (UBE2D1)	Post-ETT	0.757428	-0.252225	1.76708	0.14147	0.737456	0.255262	0.787505	-0.262907	1.82312
P51668 (UBE2D1)	Case	0.346636	-0.283162	0.976435	0.2807	0.929129	0.0974384	0.34286	-0.296879	0.996717
P51668 (UBE2D1)	Control	-0.246647	-0.792069	0.298774	0.375443	0.769213	0.0704791	-0.234227	-0.832967	0.33214
P51668 (UBE2D1)	Interaction	0.593283	-0.239862	1.42643	0.162807	0.999977	0.147493	0.591347	-0.272537	1.48929
P51671 (CCL11)	Pre-ETT	0.355564	-0.222563	0.93369	0.228036	0.89992	0.124917	0.303427	-0.419621	0.930046
P51671 (CCL11)	Post-ETT	0.209987	-0.36814	0.788113	0.476529	0.913096	0.08926	0.160842	-0.596527	0.819154
P51671 (CCL11)	Case	-0.193047	-0.451217	0.0651225	0.142766	0.929129	0.0855734	-0.195332	-0.48544	0.0878444
P51671 (CCL11)	Control	-0.0474701	-0.271052	0.176112	0.677313	0.862363	0.0311352	-0.0482875	-0.297959	0.183911
P51671 (CCL11)	Interaction	-0.145577	-0.487104	0.195949	0.403468	0.999977	0.047783	-0.14476	-0.518751	0.239576
P51688 (SGSH)	Pre-ETT	1.03952	-1.62484	3.70388	0.444452	0.935387	0.133446	1.11185	-1.67923	3.71861
P51688 (SGSH)	Post-ETT	1.16008	-1.50428	3.82444	0.393448	0.878176	0.14407	1.18925	-1.37231	3.74298
P51688 (SGSH)	Case	-0.114549	-0.744891	0.515793	0.721709	0.95653	0.0282399	-0.120333	-0.792892	0.5633
P51688 (SGSH)	Control	-0.235105	-0.780997	0.310788	0.398604	0.772671	0.0266794	-0.227494	-0.847509	0.355688
P51688 (SGSH)	Interaction	0.120556	-0.713309	0.95442	0.7769	0.999977	0.0289654	0.0997901	-0.75863	1.02831
P51692 (STAT5B)	Pre-ETT	-0.0581564	-0.900409	0.784096	0.892349	0.987628	0.0836424	-0.0536654	-0.906674	0.801398
P51692 (STAT5B)	Post-ETT	0.313165	-0.529087	1.15542	0.466154	0.90947	0.106636	0.291154	-0.548443	1.13733
P51692 (STAT5B)	Case	0.373304	-0.199672	0.946279	0.20162	0.929129	0.129145	0.362802	-0.19935	0.988617
P51692 (STAT5B)	Control	0.00198192	-0.49423	0.498193	0.993754	0.997289	0.0505199	0.00321864	-0.528689	0.522776
P51692 (STAT5B)	Interaction	0.371322	-0.386654	1.1293	0.336975	0.999977	0.10663	0.373746	-0.461358	1.16782
P51784 (USP11)	Pre-ETT	-0.0193833	-0.774343	0.735576	0.959866	0.997355	0.0906999	0.000526814	-0.797652	0.813629
P51784 (USP11)	Post-ETT	-0.0833038	-0.838264	0.671656	0.82878	0.985435	0.0908127	-0.0516665	-0.854062	0.70894
P51784 (USP11)	Case	0.0984983	-0.309903	0.506899	0.636424	0.944875	0.0551851	0.0996579	-0.325112	0.532919
P51784 (USP11)	Control	0.162419	-0.191267	0.516104	0.368093	0.764529	0.0647479	0.156951	-0.206646	0.525572
P51784 (USP11)	Interaction	-0.0639204	-0.604184	0.476343	0.816623	0.999977	0.0557388	-0.0649679	-0.633254	0.504266
P51801 (CLCNKB)	Pre-ETT	-0.974526	-1.81429	-0.134765	0.0229361	0.679918	1.02105	-0.938511	-1.76362	-0.0830358
P51801 (CLCNKB)	Post-ETT	-0.807518	-1.64728	0.0322433	0.059469	0.640204	0.501776	-0.792113	-1.65018	0.0506007
P51801 (CLCNKB)	Case	0.159722	-0.236326	0.55577	0.429274	0.929129	0.0647629	0.155604	-0.280379	0.592343
P51801 (CLCNKB)	Control	-0.00728558	-0.350273	0.335702	0.966792	0.988615	0.035284	-0.00828555	-0.375663	0.360663
P51801 (CLCNKB)	Interaction	0.167008	-0.356915	0.69093	0.532124	0.999977	0.0593661	0.173693	-0.397383	0.734738
P51808 (DYNLT3)	Pre-ETT	-0.091261	-1.0623	0.879776	0.853854	0.979348	0.0962733	-0.0288624	-1.03968	1.01938
P51808 (DYNLT3)	Post-ETT	0.0870682	-0.883969	1.0581	0.860498	0.989415	0.100729	0.18278	-0.83947	1.22868
P51808 (DYNLT3)	Case	0.144356	-0.113841	0.402552	0.273166	0.929129	0.0475349	0.142884	-0.132989	0.425414
P51808 (DYNLT3)	Control	-0.0339736	-0.257578	0.189631	0.765864	0.902758	0.0256766	-0.0356975	-0.281122	0.219139
P51808 (DYNLT3)	Interaction	0.178329	-0.163232	0.51989	0.306167	0.999977	0.0466625	0.180939	-0.195231	0.553645
P51809 (VAMP7)	Pre-ETT	1.21244	-1.3312	3.75608	0.350186	0.917461	0.168026	1.12414	-1.32784	3.53142
P51809 (VAMP7)	Post-ETT	1.40238	-1.14127	3.94602	0.279884	0.83887	0.187942	1.42638	-0.879434	3.83694
P51809 (VAMP7)	Case	-0.0722228	-0.470126	0.325681	0.722028	0.95653	0.0204686	-0.0762357	-0.552613	0.387287
P51809 (VAMP7)	Control	-0.262157	-0.606751	0.0824379	0.135941	0.730103	0.0439166	-0.26229	-0.663619	0.131923
P51809 (VAMP7)	Interaction	0.189934	-0.336443	0.716311	0.479431	0.999977	0.0229384	0.18656	-0.402604	0.821461
P51812 (RPS6KA3)	Pre-ETT	0.304954	-0.763173	1.37308	0.575768	0.945461	0.102939	0.29378	-0.86746	1.35968
P51812 (RPS6KA3)	Post-ETT	0.222208	-0.845919	1.29033	0.683464	0.961297	0.0929792	0.201674	-0.916581	1.3421
P51812 (RPS6KA3)	Case	0.501459	-0.490833	1.49375	0.321942	0.929129	0.115657	0.511383	-0.425506	1.48754
P51812 (RPS6KA3)	Control	0.584206	-0.275145	1.44356	0.18272	0.739497	0.172207	0.575266	-0.258538	1.42571
P51812 (RPS6KA3)	Interaction	-0.0827466	-1.39543	1.22993	0.901672	0.999977	0.0845113	-0.0826945	-1.36579	1.16079
P51813 (BMX)	Pre-ETT	0.40366	-0.63396	1.44128	0.445777	0.935387	0.107512	0.376798	-0.670731	1.45579
P51813 (BMX)	Post-ETT	0.04219	-0.99543	1.07981	0.936482	0.998389	0.0881455	0.0209383	-1.07629	1.06932
P51813 (BMX)	Case	0.0803398	-0.720256	0.880936	0.844076	0.974297	0.0682245	0.0725766	-0.747907	0.902451
P51813 (BMX)	Control	0.44181	-0.251527	1.13515	0.211689	0.742513	0.133104	0.434501	-0.282948	1.15963
P51813 (BMX)	Interaction	-0.36147	-1.42056	0.697619	0.503533	0.999977	0.0865942	-0.349865	-1.44137	0.784923
P51814 (ZNF41)	Pre-ETT	-0.547725	-1.45955	0.364097	0.239061	0.900056	0.18447	-0.523121	-1.38306	0.358196
P51814 (ZNF41)	Post-ETT	-0.416039	-1.32786	0.495782	0.371173	0.868784	0.141562	-0.397356	-1.24748	0.518367
P51814 (ZNF41)	Case	0.0551761	-0.0525046	0.162857	0.315237	0.929129	0.01829	0.0560159	-0.0657537	0.18122
P51814 (ZNF41)	Control	-0.0765091	-0.169763	0.0167451	0.10783	0.730103	0.0322135	-0.077051	-0.192894	0.0361064
P51814 (ZNF41)	Interaction	0.131685	-0.010763	0.274133	0.0700056	0.999977	0.0525956	0.132111	-0.0399009	0.305128
P51815 (ZNF75D)	Pre-ETT	0.0828374	-0.802295	0.96797	0.854462	0.979474	0.0940122	0.0495977	-0.845159	0.945571
P51815 (ZNF75D)	Post-ETT	-0.18544	-1.07057	0.699692	0.681349	0.961198	0.106764	-0.22605	-1.1131	0.679469
P51815 (ZNF75D)	Case	-0.385244	-0.808217	0.0377289	0.0742392	0.929129	0.23846	-0.381416	-0.849081	0.0716856
P51815 (ZNF75D)	Control	-0.116967	-0.483272	0.249339	0.531417	0.806916	0.0508529	-0.120745	-0.520702	0.268223
P51815 (ZNF75D)	Interaction	-0.268278	-0.827819	0.291263	0.347359	0.999977	0.0745266	-0.264326	-0.849992	0.326505
P51857 (AKR1D1)	Pre-ETT	1.71798	0.177882	3.25808	0.0287907	0.699102	1.18963	1.70825	0.162477	3.27693
P51857 (AKR1D1)	Post-ETT	1.83859	0.298494	3.37869	0.0192923	0.535649	1.4188	1.83415	0.335368	3.38204
P51857 (AKR1D1)	Case	-0.149787	-0.633155	0.333581	0.543614	0.934543	0.0338564	-0.152614	-0.677378	0.379419
P51857 (AKR1D1)	Control	-0.270399	-0.689009	0.14821	0.205501	0.742513	0.0616723	-0.267665	-0.737705	0.199381
P51857 (AKR1D1)	Interaction	0.120612	-0.518824	0.760048	0.711611	0.999977	0.036844	0.115632	-0.610925	0.829943
P51858 (HDGF)	Pre-ETT	0.13302	-0.891301	1.15734	0.79909	0.965249	0.089963	0.0914368	-0.991814	1.22787
P51858 (HDGF)	Post-ETT	0.327977	-0.696344	1.3523	0.530292	0.93018	0.0986638	0.282488	-0.760559	1.38172
P51858 (HDGF)	Case	0.472529	-0.474212	1.41927	0.327955	0.929129	0.133046	0.483831	-0.480156	1.45272
P51858 (HDGF)	Control	0.277572	-0.542329	1.09747	0.506989	0.796983	0.0821028	0.280077	-0.509057	1.07634
P51858 (HDGF)	Interaction	0.194957	-1.05746	1.44738	0.760293	0.999977	0.0881762	0.204151	-1.07159	1.41497
P51858 (HDGF)	Pre-ETT	0.22245	-0.835336	1.28024	0.68021	0.956524	0.0884713	0.192918	-0.863969	1.30376
P51858 (HDGF)	Post-ETT	0.39896	-0.658826	1.45675	0.459767	0.904719	0.113458	0.36743	-0.759722	1.44408
P51858 (HDGF)	Case	0.538152	-0.444534	1.52084	0.283118	0.929129	0.144568	0.543147	-0.419017	1.54423
P51858 (HDGF)	Control	0.361642	-0.489389	1.21267	0.404913	0.772671	0.0923272	0.356115	-0.506189	1.16065
P51858 (HDGF)	Interaction	0.17651	-1.12346	1.47648	0.790144	0.999977	0.0830177	0.169966	-1.11511	1.45082
P51878 (CASP5)	Pre-ETT	1.50858	0.154557	2.86259	0.0289852	0.699676	1.20141	1.52575	0.164594	2.81316
P51878 (CASP5)	Post-ETT	1.5582	0.20418	2.91222	0.0241009	0.546347	1.27479	1.51918	0.199191	2.8249
P51878 (CASP5)	Case	0.0158355	-0.177926	0.209597	0.872738	0.981046	0.0152511	0.0151442	-0.215078	0.241291
P51878 (CASP5)	Control	-0.0337873	-0.20159	0.134015	0.693107	0.867504	0.0137246	-0.0330709	-0.233852	0.164341
P51878 (CASP5)	Interaction	0.0496228	-0.206699	0.305945	0.704361	0.999977	0.0176488	0.0437897	-0.251399	0.355078
P51884 (LUM)	Pre-ETT	-0.955686	-1.88793	-0.0234384	0.0445116	0.756664	0.572378	-0.946259	-1.88999	0.00875157
P51884 (LUM)	Post-ETT	-0.886553	-1.8188	0.045694	0.0623362	0.643587	0.509724	-0.886099	-1.84427	0.0772439
P51884 (LUM)	Case	-0.0266155	-0.348502	0.295271	0.871257	0.981046	0.0322773	-0.031829	-0.364777	0.31102
P51884 (LUM)	Control	-0.095748	-0.37451	0.183014	0.50082	0.795548	0.0354909	-0.0938553	-0.390266	0.216329
P51884 (LUM)	Interaction	0.0691325	-0.356683	0.494948	0.750329	0.999977	0.0344956	0.0698234	-0.374955	0.50902
P51911 (CNN1)	Pre-ETT	-0.132782	-1.05976	0.794191	0.778902	0.962157	0.0948844	-0.136983	-1.13855	0.829081
P51911 (CNN1)	Post-ETT	0.0267234	-0.90025	0.953697	0.954941	0.999872	0.0867927	0.0163467	-0.954806	1.07955
P51911 (CNN1)	Case	0.481794	-0.365574	1.32916	0.265111	0.929129	0.15557	0.474182	-0.375172	1.29839
P51911 (CNN1)	Control	0.322288	-0.411554	1.05613	0.389361	0.76975	0.0990493	0.321718	-0.401559	1.02418
P51911 (CNN1)	Interaction	0.159506	-0.961456	1.28047	0.780329	0.999977	0.0843016	0.16083	-0.930214	1.26881
P51946 (CCNH)	Pre-ETT	-0.68014	-1.61932	0.259041	0.15579	0.88462	0.219396	-0.598003	-1.56228	0.337444
P51946 (CCNH)	Post-ETT	-0.729835	-1.66902	0.209345	0.127738	0.727433	0.303034	-0.666476	-1.63984	0.304247
P51946 (CCNH)	Case	-0.236349	-0.537327	0.0646294	0.12378	0.929129	0.0969936	-0.237702	-0.567733	0.101242
P51946 (CCNH)	Control	-0.186653	-0.447307	0.0740019	0.160463	0.739497	0.0650837	-0.18052	-0.45898	0.108653
P51946 (CCNH)	Interaction	-0.0496958	-0.447852	0.348461	0.806741	0.999977	0.0335356	-0.0565313	-0.49094	0.365199
P51946 (CCNH)	Pre-ETT	2.99425	-1.24065	7.22915	0.165815	0.885376	0.299862	2.98187	-0.885989	7.01094
P51946 (CCNH)	Post-ETT	3.09142	-1.14348	7.32632	0.152502	0.752682	0.276355	3.06949	-0.840495	6.97
P51946 (CCNH)	Case	-0.059003	-0.66683	0.548824	0.849107	0.975829	0.0175586	-0.0612961	-0.749966	0.634353
P51946 (CCNH)	Control	-0.156173	-0.682567	0.37022	0.560909	0.813222	0.0176175	-0.155983	-0.74698	0.453145
P51946 (CCNH)	Interaction	0.0971703	-0.706909	0.90125	0.812769	0.999977	0.0181429	0.0898874	-0.838256	0.995575
P51948 (MNAT1)	Pre-ETT	-0.756331	-1.40189	-0.110767	0.0216612	0.679918	0.982203	-0.798085	-1.65485	-0.0838728
P51948 (MNAT1)	Post-ETT	-0.277151	-0.922715	0.368413	0.4001	0.88356	0.115697	-0.332879	-1.20885	0.381358
P51948 (MNAT1)	Case	0.267021	-0.188207	0.722249	0.250289	0.929129	0.0941972	0.25764	-0.215441	0.744393
P51948 (MNAT1)	Control	-0.212159	-0.606398	0.18208	0.29154	0.756124	0.0718667	-0.213626	-0.618222	0.202592
P51948 (MNAT1)	Interaction	0.47918	-0.12303	1.08139	0.118867	0.999977	0.177487	0.475992	-0.149602	1.14419
P51965 (UBE2E1)	Pre-ETT	0.415089	-0.619692	1.44987	0.431742	0.932871	0.116237	0.414112	-0.693659	1.47238
P51965 (UBE2E1)	Post-ETT	0.470246	-0.564536	1.50503	0.373098	0.868784	0.111594	0.448037	-0.671181	1.51347
P51965 (UBE2E1)	Case	0.465302	-0.496011	1.42662	0.342785	0.929129	0.123016	0.462646	-0.442363	1.39141
P51965 (UBE2E1)	Control	0.410146	-0.422377	1.24267	0.334252	0.756237	0.106413	0.41611	-0.422641	1.25549
P51965 (UBE2E1)	Interaction	0.0551568	-1.21654	1.32686	0.932255	0.999977	0.0808086	0.037022	-1.21006	1.32428
P52272 (HNRNPM)	Pre-ETT	0.136368	-1.06001	1.33275	0.823222	0.970619	0.0921706	0.139777	-1.09174	1.29421
P52272 (HNRNPM)	Post-ETT	0.020612	-1.17577	1.21699	0.973063	0.999872	0.0884811	0.0309274	-1.15198	1.2457
P52272 (HNRNPM)	Case	0.126934	-0.41748	0.671348	0.647686	0.946565	0.0492939	0.134114	-0.4357	0.712199
P52272 (HNRNPM)	Control	0.24269	-0.228787	0.714166	0.313032	0.756237	0.0557927	0.233833	-0.260254	0.71061
P52272 (HNRNPM)	Interaction	-0.115756	-0.835948	0.604436	0.752744	0.999977	0.0464001	-0.115278	-0.846161	0.640423
P52292 (KPNA2)	Pre-ETT	-0.138745	-0.934728	0.657238	0.732626	0.960319	0.090993	-0.101751	-0.978951	0.821464
P52292 (KPNA2)	Post-ETT	-0.267894	-1.06388	0.528089	0.509484	0.9234	0.107103	-0.244443	-1.07883	0.707376
P52292 (KPNA2)	Case	-0.218444	-0.55314	0.116252	0.200827	0.929129	0.0783584	-0.214909	-0.580824	0.143381
P52292 (KPNA2)	Control	-0.0892951	-0.37915	0.20056	0.545975	0.809787	0.0372737	-0.0881178	-0.398089	0.224725
P52292 (KPNA2)	Interaction	-0.129149	-0.57191	0.313612	0.567524	0.999977	0.0516593	-0.131124	-0.602505	0.355893
P52294 (KPNA1)	Pre-ETT	-0.38826	-1.09253	0.316007	0.27991	0.902979	0.14664	-0.395261	-1.16476	0.338551
P52294 (KPNA1)	Post-ETT	-0.176968	-0.881235	0.5273	0.622367	0.943269	0.0881849	-0.175114	-0.941825	0.552813
P52294 (KPNA1)	Case	0.414039	-0.0189857	0.847064	0.0609262	0.929129	0.269266	0.408626	-0.045305	0.88668
P52294 (KPNA1)	Control	0.202747	-0.172263	0.577758	0.289307	0.756124	0.0834134	0.203433	-0.200899	0.605074
P52294 (KPNA1)	Interaction	0.211292	-0.361546	0.78413	0.46972	0.999977	0.073207	0.213883	-0.427535	0.80626
P52298 (NCBP2)	Pre-ETT	0.108077	-0.435439	0.651594	0.696732	0.959026	0.0724369	0.073596	-0.58368	0.713271
P52298 (NCBP2)	Post-ETT	0.380342	-0.163174	0.923859	0.170205	0.768302	0.128786	0.334012	-0.420592	1.01163
P52298 (NCBP2)	Case	0.182008	-0.0777334	0.44175	0.169628	0.929129	0.080776	0.182918	-0.106621	0.45828
P52298 (NCBP2)	Control	-0.0902567	-0.3152	0.134686	0.431621	0.77655	0.0379693	-0.090692	-0.337491	0.162661
P52298 (NCBP2)	Interaction	0.272265	-0.071341	0.615871	0.120417	0.999977	0.109611	0.272177	-0.108109	0.653619
P52306 (RAP1GDS1)	Pre-ETT	0.158794	-0.665012	0.982601	0.705582	0.959668	0.0988464	0.15084	-0.714312	1.03844
P52306 (RAP1GDS1)	Post-ETT	0.0101494	-0.813657	0.833956	0.980735	0.999872	0.0886105	-0.0183407	-0.875468	0.875134
P52306 (RAP1GDS1)	Case	0.213887	-0.284254	0.712028	0.40004	0.929129	0.0745267	0.212013	-0.317337	0.742477
P52306 (RAP1GDS1)	Control	0.362532	-0.0688711	0.793935	0.0995443	0.730103	0.17629	0.357696	-0.108965	0.827244
P52306 (RAP1GDS1)	Interaction	-0.148645	-0.807624	0.510334	0.658412	0.999977	0.0601505	-0.13787	-0.844798	0.553975
P52435 (POLR2J)	Pre-ETT	-0.326547	-1.00252	0.349421	0.34373	0.909842	0.140869	-0.330713	-1.04301	0.388177
P52435 (POLR2J)	Post-ETT	-0.449826	-1.12579	0.226142	0.192142	0.77689	0.221521	-0.472668	-1.17606	0.219388
P52435 (POLR2J)	Case	-0.177646	-0.375548	0.0202572	0.0785192	0.929129	0.103146	-0.175948	-0.389006	0.0377899
P52435 (POLR2J)	Control	-0.0543666	-0.225755	0.117022	0.534123	0.806916	0.0273566	-0.053992	-0.244208	0.144713
P52435 (POLR2J)	Interaction	-0.123279	-0.38508	0.138522	0.356046	0.999977	0.049788	-0.122799	-0.41215	0.176631
P52564 (MAP2K6)	Pre-ETT	0.221487	-0.359055	0.802029	0.454604	0.935387	0.0982853	0.194106	-0.487182	0.859992
P52564 (MAP2K6)	Post-ETT	0.534343	-0.0461985	1.11489	0.0712323	0.662775	0.282589	0.504656	-0.178409	1.17615
P52564 (MAP2K6)	Case	0.155499	-0.166467	0.477465	0.343845	0.929129	0.0620663	0.153975	-0.191459	0.503302
P52564 (MAP2K6)	Control	-0.157357	-0.436188	0.121473	0.268683	0.756124	0.0622991	-0.156706	-0.461606	0.140796
P52564 (MAP2K6)	Interaction	0.312856	-0.113065	0.738777	0.14996	0.999977	0.114078	0.312679	-0.150865	0.769514
P52565 (ARHGDIA)	Pre-ETT	0.480339	-0.41665	1.37733	0.293919	0.907955	0.147489	0.464336	-0.453702	1.43106
P52565 (ARHGDIA)	Post-ETT	1.14508	0.248087	2.04207	0.0123478	0.475964	1.68301	1.12638	0.206519	2.03718
P52565 (ARHGDIA)	Case	0.227623	-0.335903	0.79115	0.428547	0.929129	0.0769443	0.217748	-0.390195	0.830873
P52565 (ARHGDIA)	Control	-0.437114	-0.925142	0.0509145	0.0791761	0.730103	0.208293	-0.435211	-0.971466	0.0764879
P52565 (ARHGDIA)	Interaction	0.664737	-0.0807386	1.41021	0.0805177	0.999977	0.25797	0.658684	-0.158875	1.49618
P52566 (ARHGDIB)	Pre-ETT	0.413579	-0.542539	1.3697	0.396547	0.922708	0.12512	0.380776	-0.599952	1.37819
P52566 (ARHGDIB)	Post-ETT	0.0185398	-0.937578	0.974657	0.969684	0.999872	0.0888987	0.0265998	-0.96559	1.02124
P52566 (ARHGDIB)	Case	0.228122	-0.624317	1.08056	0.599925	0.938144	0.0827723	0.235522	-0.61714	1.08759
P52566 (ARHGDIB)	Control	0.623161	-0.115072	1.3614	0.0980353	0.730103	0.240011	0.609449	-0.12195	1.32227
P52566 (ARHGDIB)	Interaction	-0.395039	-1.52271	0.732631	0.492333	0.999977	0.0975392	-0.378183	-1.52642	0.707606
P52594 (AGFG1)	Pre-ETT	0.413275	-0.60493	1.43148	0.42631	0.929151	0.111451	0.393545	-0.640459	1.47743
P52594 (AGFG1)	Post-ETT	0.162393	-0.855813	1.1806	0.75459	0.974839	0.0869054	0.138789	-0.916577	1.20518
P52594 (AGFG1)	Case	0.337748	-0.605785	1.28128	0.482935	0.934543	0.105109	0.335405	-0.565585	1.27402
P52594 (AGFG1)	Control	0.588631	-0.228489	1.40575	0.157978	0.739497	0.194419	0.582347	-0.219219	1.39144
P52594 (AGFG1)	Interaction	-0.250883	-1.49905	0.997289	0.693616	0.999977	0.0911376	-0.25828	-1.49122	0.966836
P52597 (HNRNPF)	Pre-ETT	0.209566	-0.752057	1.17119	0.669282	0.956524	0.0977904	0.20523	-0.757196	1.18778
P52597 (HNRNPF)	Post-ETT	0.108744	-0.852879	1.07037	0.824594	0.984852	0.095563	0.102544	-0.854093	1.10917
P52597 (HNRNPF)	Case	0.267789	-0.600276	1.13585	0.545426	0.934543	0.0947034	0.263975	-0.608114	1.09006
P52597 (HNRNPF)	Control	0.368611	-0.383156	1.12038	0.336541	0.756237	0.114743	0.37039	-0.361796	1.07763
P52597 (HNRNPF)	Interaction	-0.100822	-1.24916	1.04752	0.863374	0.999977	0.0826837	-0.098106	-1.2326	0.984062
P52657 (GTF2A2)	Pre-ETT	0.536748	-0.43864	1.51214	0.280788	0.902979	0.128941	0.509039	-0.506839	1.49999
P52657 (GTF2A2)	Post-ETT	0.6923	-0.283088	1.66769	0.164188	0.761933	0.181154	0.677255	-0.402168	1.70233
P52657 (GTF2A2)	Case	0.355649	-0.441703	1.153	0.382	0.929129	0.0879797	0.364972	-0.443014	1.16377
P52657 (GTF2A2)	Control	0.200097	-0.490431	0.890624	0.570072	0.816279	0.0574135	0.192522	-0.507313	0.894858
P52657 (GTF2A2)	Interaction	0.155553	-0.899246	1.21035	0.772552	0.999977	0.0692418	0.181427	-0.869948	1.25869
P52741 (ZNF134)	Pre-ETT	-0.594378	-1.39521	0.206451	0.145754	0.8811	0.254907	-0.552496	-1.32463	0.21521
P52741 (ZNF134)	Post-ETT	-0.680527	-1.48136	0.120302	0.0958063	0.683665	0.306253	-0.625199	-1.4081	0.163954
P52741 (ZNF134)	Case	-0.0879885	-0.19952	0.023543	0.122047	0.929129	0.038742	-0.0864605	-0.220419	0.0486378
P52741 (ZNF134)	Control	-0.00184019	-0.0984293	0.0947489	0.970213	0.989449	0.0131264	-0.00155963	-0.114456	0.115674
P52741 (ZNF134)	Interaction	-0.0861483	-0.233691	0.061394	0.252457	0.999977	0.0277745	-0.0868009	-0.25401	0.0809087
P52758 (RIDA)	Pre-ETT	0.727153	-0.140278	1.59458	0.100382	0.854942	0.276238	0.69319	-0.213573	1.63038
P52758 (RIDA)	Post-ETT	0.942619	0.0751888	1.81005	0.0331837	0.575412	0.649073	0.902832	0.0126698	1.81352
P52758 (RIDA)	Case	0.403945	-0.309168	1.11706	0.266901	0.929129	0.132178	0.40825	-0.330257	1.12551
P52758 (RIDA)	Control	0.188479	-0.429096	0.806053	0.54973	0.810086	0.0760331	0.187344	-0.46694	0.804144
P52758 (RIDA)	Interaction	0.215467	-0.727894	1.15883	0.654397	0.999977	0.0838639	0.227459	-0.763038	1.1523
P52788 (SMS)	Pre-ETT	0.061259	-1.90562	2.02814	0.951324	0.996084	0.0748762	0.0629627	-1.92909	2.01506
P52788 (SMS)	Post-ETT	0.276724	-1.69016	2.2436	0.782739	0.981629	0.086713	0.252565	-1.81307	2.1812
P52788 (SMS)	Case	0.38931	-0.0419493	0.820569	0.0768414	0.929129	0.0840447	0.397529	-0.0718745	0.883205
P52788 (SMS)	Control	0.173845	-0.199637	0.547326	0.361608	0.760882	0.0230423	0.174107	-0.231368	0.576452
P52788 (SMS)	Interaction	0.215465	-0.355037	0.785967	0.459159	0.999977	0.0256931	0.215731	-0.415848	0.853684
P52789 (HK2)	Pre-ETT	-0.320009	-1.05705	0.417032	0.394781	0.922708	0.146696	-0.310315	-1.07023	0.47168
P52789 (HK2)	Post-ETT	-0.49703	-1.23407	0.240011	0.186262	0.773592	0.223639	-0.487013	-1.26633	0.287576
P52789 (HK2)	Case	-0.211175	-0.49547	0.07312	0.14543	0.929129	0.0876098	-0.203913	-0.521665	0.0973081
P52789 (HK2)	Control	-0.034154	-0.280361	0.212053	0.785708	0.911733	0.0342835	-0.0343475	-0.301993	0.241695
P52789 (HK2)	Interaction	-0.177021	-0.553108	0.199066	0.356248	0.999977	0.0552652	-0.173607	-0.582073	0.233089
P52790 (HK3)	Pre-ETT	-0.188015	-0.973545	0.597514	0.638988	0.956524	0.0921873	-0.207272	-1.01412	0.660809
P52790 (HK3)	Post-ETT	0.555249	-0.230281	1.34078	0.165932	0.763795	0.175325	0.534672	-0.253648	1.37438
P52790 (HK3)	Case	0.287541	-0.375805	0.950887	0.395554	0.929129	0.0869839	0.267693	-0.396757	0.938718
P52790 (HK3)	Control	-0.455723	-1.0302	0.118751	0.119991	0.730103	0.182435	-0.457454	-1.04043	0.141515
P52790 (HK3)	Interaction	0.743264	-0.13426	1.62079	0.0968959	0.999977	0.275833	0.731625	-0.155386	1.63121
P52797 (EFNA3)	Pre-ETT	-0.140563	-1.24791	0.96678	0.803522	0.966339	0.0920678	-0.116236	-1.24496	1.05995
P52797 (EFNA3)	Post-ETT	-0.0980879	-1.20543	1.00926	0.86217	0.989415	0.0909555	-0.0484859	-1.22425	1.10916
P52797 (EFNA3)	Case	0.0486989	-0.400384	0.497782	0.831686	0.972924	0.0389563	0.0504583	-0.417953	0.523857
P52797 (EFNA3)	Control	0.00622419	-0.382693	0.395141	0.974977	0.991335	0.0338085	0.00315596	-0.400802	0.410936
P52797 (EFNA3)	Interaction	0.0424747	-0.551606	0.636556	0.888557	0.999977	0.0449246	0.0506805	-0.563528	0.678266
P52797 (EFNA3)	Pre-ETT	-0.304931	-1.18515	0.575293	0.497152	0.93796	0.102038	-0.174297	-1.0615	0.693465
P52797 (EFNA3)	Post-ETT	-0.287871	-1.16809	0.592353	0.521528	0.928021	0.107964	-0.17814	-1.04567	0.757335
P52797 (EFNA3)	Case	-0.00350046	-0.0859709	0.0789699	0.9337	0.990819	0.0107594	-0.00515282	-0.111604	0.102401
P52797 (EFNA3)	Control	-0.0205603	-0.0919818	0.0508611	0.572603	0.817158	0.0105693	-0.0207265	-0.112961	0.0704112
P52797 (EFNA3)	Interaction	0.0170599	-0.0920382	0.126158	0.759237	0.999977	0.0112716	0.0156275	-0.123862	0.156402
P52798 (EFNA4)	Pre-ETT	-0.379467	-1.41763	0.6587	0.473745	0.937172	0.118219	-0.38168	-1.45118	0.615136
P52798 (EFNA4)	Post-ETT	0.014403	-1.02376	1.05257	0.978307	0.999872	0.0869579	-0.00647292	-1.07597	1.05035
P52798 (EFNA4)	Case	0.141017	-0.434649	0.716684	0.631142	0.94374	0.0609569	0.146831	-0.457026	0.754799
P52798 (EFNA4)	Control	-0.252853	-0.751395	0.245689	0.320192	0.756237	0.0723694	-0.252365	-0.788204	0.269279
P52798 (EFNA4)	Interaction	0.39387	-0.367666	1.15541	0.310724	0.999977	0.0945274	0.392991	-0.383987	1.17565
P52798 (EFNA4)	Pre-ETT	-0.476788	-1.35489	0.401317	0.287234	0.905658	0.150293	-0.441619	-1.37881	0.471222
P52798 (EFNA4)	Post-ETT	-0.414198	-1.2923	0.463907	0.355223	0.868341	0.115758	-0.386731	-1.30644	0.580531
P52798 (EFNA4)	Case	-0.14799	-0.886103	0.590122	0.694342	0.953906	0.0799375	-0.152595	-0.886975	0.58959
P52798 (EFNA4)	Control	-0.21058	-0.849805	0.428644	0.518491	0.799986	0.0737134	-0.210122	-0.867729	0.40796
P52798 (EFNA4)	Interaction	0.06259	-0.913842	1.03902	0.900021	0.999977	0.0745177	0.0602373	-0.916375	1.01949
P52799 (EFNB2)	Pre-ETT	-1.18198	-2.23519	-0.128778	0.0278342	0.687254	0.73118	-1.17118	-2.2988	-0.0978513
P52799 (EFNB2)	Post-ETT	-1.04175	-2.09495	0.0114567	0.0525447	0.626686	0.522747	-1.05435	-2.11948	0.0567501
P52799 (EFNB2)	Case	-0.053052	-0.782267	0.676163	0.886613	0.981046	0.0515587	-0.0599717	-0.880122	0.712031
P52799 (EFNB2)	Control	-0.193287	-0.824806	0.438232	0.548586	0.809932	0.0516299	-0.181223	-0.862895	0.492993
P52799 (EFNB2)	Interaction	0.140235	-0.824426	1.1049	0.775702	0.999977	0.0602659	0.13079	-0.969961	1.21703
P52799 (EFNB2)	Pre-ETT	-0.0539787	-0.843352	0.735394	0.893382	0.988094	0.0966222	-0.0529916	-0.771664	0.617664
P52799 (EFNB2)	Post-ETT	-0.0501769	-0.83955	0.739196	0.900851	0.996106	0.0950369	-0.0692134	-0.80385	0.655037
P52799 (EFNB2)	Case	-0.025998	-0.108824	0.0568278	0.538417	0.934543	0.01294	-0.0254027	-0.126449	0.0728885
P52799 (EFNB2)	Control	-0.0297998	-0.101529	0.0419294	0.415493	0.772671	0.0148529	-0.0305058	-0.11438	0.0561698
P52799 (EFNB2)	Interaction	0.00380184	-0.105766	0.11337	0.94578	0.999977	0.0150215	0.00439805	-0.128251	0.132879
P52803 (EFNA5)	Pre-ETT	-0.851137	-2.1434	0.441122	0.196733	0.885679	0.210959	-0.838466	-2.09363	0.50101
P52803 (EFNA5)	Post-ETT	-0.967263	-2.25952	0.324996	0.142364	0.738288	0.288918	-0.964855	-2.24012	0.33377
P52803 (EFNA5)	Case	-0.177311	-1.08767	0.733049	0.702652	0.953906	0.0648968	-0.175126	-1.11612	0.734317
P52803 (EFNA5)	Control	-0.0611846	-0.849579	0.72721	0.879103	0.953685	0.0587569	-0.0717425	-0.902731	0.745113
P52803 (EFNA5)	Interaction	-0.116126	-1.32042	1.08817	0.850098	0.999977	0.0683389	-0.117272	-1.39605	1.1504
P52815 (MRPL12)	Pre-ETT	0.717849	-0.110452	1.54615	0.0893931	0.83632	0.28338	0.678416	-0.194973	1.56154
P52815 (MRPL12)	Post-ETT	0.274081	-0.554219	1.10238	0.516633	0.92667	0.102635	0.259006	-0.568688	1.08912
P52815 (MRPL12)	Case	0.0706368	-0.581743	0.723017	0.831938	0.972945	0.0714518	0.0629962	-0.591521	0.722056
P52815 (MRPL12)	Control	0.514404	-0.0505731	1.07938	0.0743391	0.730103	0.268779	0.514638	-0.0772421	1.09452
P52815 (MRPL12)	Interaction	-0.443767	-1.30678	0.41925	0.31354	0.999977	0.118468	-0.433913	-1.33634	0.43539
P52823 (STC1)	Pre-ETT	-1.09646	-2.12749	-0.0654357	0.0371278	0.737086	0.51869	-0.96882	-2.00121	0.0558617
P52823 (STC1)	Post-ETT	-1.2819	-2.31293	-0.250873	0.014815	0.491647	1.11022	-1.18147	-2.2584	-0.129905
P52823 (STC1)	Case	-0.101536	-0.486837	0.283766	0.605509	0.938144	0.0395485	-0.0961354	-0.517907	0.30584
P52823 (STC1)	Control	0.0839021	-0.249779	0.417583	0.622139	0.835666	0.0356371	0.0869122	-0.270791	0.454723
P52823 (STC1)	Interaction	-0.185438	-0.695143	0.324268	0.475808	0.999977	0.0552313	-0.189639	-0.742482	0.337004
P52848 (NDST1)	Pre-ETT	-0.244158	-1.25582	0.767505	0.636196	0.955821	0.111971	-0.230203	-1.24613	0.83594
P52848 (NDST1)	Post-ETT	-0.0205259	-1.03219	0.991137	0.96828	0.999872	0.09744	-0.0332967	-1.04161	1.04153
P52848 (NDST1)	Case	0.0209528	-0.458677	0.500583	0.931767	0.990313	0.050517	0.0166269	-0.48415	0.522569
P52848 (NDST1)	Control	-0.202679	-0.618051	0.212693	0.338892	0.756481	0.0610632	-0.2039	-0.623104	0.215617
P52848 (NDST1)	Interaction	0.223632	-0.410859	0.858123	0.489687	0.999977	0.0631493	0.225344	-0.434947	0.880985
P52895 (AKR1C2)	Pre-ETT	-0.0122534	-0.868661	0.844154	0.977628	0.997355	0.103504	-0.0197308	-0.806932	0.825828
P52895 (AKR1C2)	Post-ETT	0.114811	-0.741596	0.971218	0.79274	0.982445	0.103751	0.119465	-0.666039	0.97037
P52895 (AKR1C2)	Case	0.0448658	-0.103276	0.193008	0.552787	0.93566	0.0232791	0.0411584	-0.122372	0.214795
P52895 (AKR1C2)	Control	-0.0821984	-0.210493	0.0460962	0.209207	0.742513	0.0326443	-0.0814518	-0.237942	0.0650759
P52895 (AKR1C2)	Interaction	0.127064	-0.068909	0.323037	0.203803	0.999977	0.0483322	0.127693	-0.108621	0.347569
P52926 (HMGA2)	Pre-ETT	-0.258006	-1.11703	0.60102	0.556083	0.943082	0.11444	-0.236521	-1.0938	0.604181
P52926 (HMGA2)	Post-ETT	-0.193158	-1.05218	0.665869	0.659423	0.957452	0.110555	-0.181909	-1.01873	0.671617
P52926 (HMGA2)	Case	-0.0219775	-0.202433	0.158478	0.811337	0.971929	0.023955	-0.0213585	-0.219269	0.180708
P52926 (HMGA2)	Control	-0.0868261	-0.243105	0.0694532	0.276188	0.756124	0.0334671	-0.0845954	-0.257192	0.0892284
P52926 (HMGA2)	Interaction	0.0648486	-0.173872	0.303569	0.594431	0.999977	0.0285907	0.0594223	-0.203753	0.324686
P52943 (CRIP2)	Pre-ETT	-0.294873	-0.956325	0.366579	0.382257	0.922708	0.114472	-0.25929	-0.986919	0.422425
P52943 (CRIP2)	Post-ETT	-0.220798	-0.88225	0.440654	0.51295	0.924425	0.0996195	-0.200924	-0.898573	0.492602
P52943 (CRIP2)	Case	0.163917	-0.0449722	0.372807	0.124049	0.929129	0.0849908	0.164626	-0.0588625	0.391586
P52943 (CRIP2)	Control	0.0898422	-0.0910615	0.270746	0.330366	0.756237	0.0368075	0.0888499	-0.104769	0.296247
P52943 (CRIP2)	Interaction	0.0740752	-0.20226	0.35041	0.599309	0.999977	0.0366201	0.0739751	-0.244722	0.37042
P52948 (NUP98)	Pre-ETT	0.0767295	-0.803169	0.956628	0.864291	0.980346	0.0942881	0.0727548	-0.766443	0.889723
P52948 (NUP98)	Post-ETT	0.0909828	-0.788916	0.970881	0.839398	0.985455	0.101487	0.0598599	-0.736078	0.885017
P52948 (NUP98)	Case	-0.0375145	-0.125701	0.0506718	0.40441	0.929129	0.0167215	-0.0389158	-0.148259	0.0702748
P52948 (NUP98)	Control	-0.0517678	-0.128139	0.0246038	0.183999	0.739497	0.0230027	-0.0515	-0.146229	0.0440554
P52948 (NUP98)	Interaction	0.0142532	-0.102406	0.130913	0.810746	0.999977	0.0137543	0.0135928	-0.127052	0.155299
P53004 (BLVRA)	Pre-ETT	0.0735002	-0.914875	1.06188	0.884117	0.986815	0.0878323	0.0515831	-0.994839	1.12504
P53004 (BLVRA)	Post-ETT	0.0597969	-0.928578	1.04817	0.905609	0.996106	0.0821115	0.038694	-0.979637	1.11879
P53004 (BLVRA)	Case	0.288836	-0.615852	1.19352	0.531479	0.934543	0.0898809	0.277731	-0.613767	1.16713
P53004 (BLVRA)	Control	0.302539	-0.480943	1.08602	0.449149	0.782526	0.0922065	0.303123	-0.468272	1.05684
P53004 (BLVRA)	Interaction	-0.0137033	-1.21049	1.18309	0.982096	0.999977	0.0831275	-0.00447718	-1.16453	1.16415
P53007 (SLC25A1)	Pre-ETT	-0.494449	-1.07189	0.082996	0.0932965	0.846593	0.225641	-0.489864	-1.13638	0.157003
P53007 (SLC25A1)	Post-ETT	-0.0285096	-0.605955	0.548935	0.922911	0.997168	0.0678699	-0.0302623	-0.659969	0.607088
P53007 (SLC25A1)	Case	0.252268	-0.0778582	0.582395	0.134206	0.929129	0.128041	0.252529	-0.103004	0.60967
P53007 (SLC25A1)	Control	-0.213671	-0.499569	0.0722268	0.142971	0.739497	0.0891221	-0.214306	-0.525256	0.0989528
P53007 (SLC25A1)	Interaction	0.465939	0.0292231	0.902656	0.0365177	0.999977	0.278422	0.458721	-0.00852565	0.953175
P53350 (PLK1)	Pre-ETT	-0.0351688	-0.3472	0.276863	0.825166	0.971236	0.0449344	-0.0367005	-0.434942	0.354947
P53350 (PLK1)	Post-ETT	-0.105684	-0.417716	0.206348	0.506798	0.922973	0.050545	-0.111976	-0.519695	0.319409
P53350 (PLK1)	Case	-0.101103	-0.231331	0.0291248	0.128102	0.929129	0.0457134	-0.0995462	-0.256921	0.052922
P53350 (PLK1)	Control	-0.0305878	-0.143368	0.0821928	0.595023	0.82578	0.0198436	-0.0329459	-0.16511	0.101282
P53350 (PLK1)	Interaction	-0.0705152	-0.24279	0.10176	0.42241	0.999977	0.0281663	-0.0705346	-0.274626	0.129694
P53355 (DAPK1)	Pre-ETT	0.0951096	-0.754459	0.944678	0.826324	0.971584	0.0914492	0.0708938	-0.824878	0.958375
P53355 (DAPK1)	Post-ETT	-0.103864	-0.953433	0.745705	0.810629	0.983299	0.0939305	-0.153358	-1.07027	0.756741
P53355 (DAPK1)	Case	-0.0744298	-0.527475	0.378615	0.747454	0.961188	0.0531519	-0.0753304	-0.568233	0.43114
P53355 (DAPK1)	Control	0.124544	-0.267805	0.516892	0.533841	0.806916	0.0512793	0.12131	-0.30697	0.556344
P53355 (DAPK1)	Interaction	-0.198974	-0.798296	0.400349	0.515238	0.999977	0.067325	-0.199314	-0.820677	0.470814
P53365 (ARFIP2)	Pre-ETT	0.450993	-0.806474	1.70846	0.48209	0.937172	0.133468	0.476901	-0.748956	1.65769
P53365 (ARFIP2)	Post-ETT	0.492269	-0.765198	1.74974	0.442915	0.893404	0.127903	0.504191	-0.651226	1.71967
P53365 (ARFIP2)	Case	0.0216395	-0.164502	0.207781	0.819761	0.971929	0.0160805	0.0214025	-0.193419	0.246767
P53365 (ARFIP2)	Control	-0.0196366	-0.18084	0.141567	0.8113	0.923981	0.0138373	-0.0200513	-0.208855	0.165779
P53365 (ARFIP2)	Interaction	0.0412761	-0.204966	0.287518	0.742505	0.999977	0.0184555	0.0413873	-0.239403	0.331131
P53367 (ARFIP1)	Pre-ETT	0.319387	-0.757197	1.39597	0.560933	0.943082	0.103219	0.306384	-0.790181	1.41474
P53367 (ARFIP1)	Post-ETT	0.0682767	-1.00831	1.14486	0.901077	0.996106	0.0883747	0.0322926	-1.01166	1.12843
P53367 (ARFIP1)	Case	0.408901	-0.344343	1.16214	0.287341	0.929129	0.113202	0.400349	-0.414035	1.19591
P53367 (ARFIP1)	Control	0.660011	0.00768253	1.31234	0.0473622	0.730103	0.31342	0.654796	-0.0553394	1.34476
P53367 (ARFIP1)	Interaction	-0.25111	-1.24756	0.745338	0.621362	0.999977	0.0750452	-0.233902	-1.24952	0.859396
P53396 (ACLY)	Pre-ETT	-0.386604	-1.23932	0.466116	0.374216	0.921204	0.147897	-0.387691	-1.21149	0.470409
P53396 (ACLY)	Post-ETT	-0.34379	-1.19651	0.50893	0.429414	0.890873	0.139212	-0.362284	-1.2636	0.516456
P53396 (ACLY)	Case	0.253789	-0.157108	0.664687	0.226063	0.929129	0.0891884	0.241166	-0.191771	0.698076
P53396 (ACLY)	Control	0.210975	-0.144873	0.566823	0.245227	0.755846	0.0781608	0.207497	-0.167195	0.606947
P53396 (ACLY)	Interaction	0.0428146	-0.500752	0.586381	0.877311	0.999977	0.0519101	0.0482982	-0.532606	0.624036
P53567 (CEBPG)	Pre-ETT	0.146013	-0.713713	1.00574	0.739229	0.960703	0.103128	0.125472	-0.754528	1.02159
P53567 (CEBPG)	Post-ETT	0.369688	-0.490038	1.22941	0.399342	0.883216	0.129805	0.346015	-0.494287	1.17917
P53567 (CEBPG)	Case	-0.045743	-0.340106	0.24862	0.760692	0.964112	0.0374538	-0.0441034	-0.383607	0.261634
P53567 (CEBPG)	Control	-0.269418	-0.524344	-0.0144918	0.0383231	0.730103	0.212317	-0.27272	-0.542061	0.000930171
P53567 (CEBPG)	Interaction	0.223675	-0.165731	0.613081	0.260249	0.999977	0.0699684	0.225695	-0.201182	0.626788
P53602 (MVD)	Pre-ETT	-0.120897	-1.10934	0.867546	0.810544	0.96724	0.0867633	-0.122056	-1.14566	0.898777
P53602 (MVD)	Post-ETT	-0.0282525	-1.0167	0.960191	0.955325	0.999872	0.0840095	-0.0680691	-1.08724	0.986623
P53602 (MVD)	Case	0.444181	-0.447504	1.33587	0.328901	0.929129	0.130776	0.449547	-0.42001	1.31661
P53602 (MVD)	Control	0.351536	-0.420685	1.12376	0.37227	0.768014	0.102775	0.358144	-0.435407	1.10148
P53602 (MVD)	Interaction	0.0926443	-1.08694	1.27223	0.877661	0.999977	0.0838678	0.102363	-1.09049	1.32569
P53602 (MVD)	Pre-ETT	0.0947496	-0.931971	1.12147	0.856468	0.979474	0.0863082	0.0440661	-1.02778	1.13543
P53602 (MVD)	Post-ETT	0.190222	-0.836499	1.21694	0.716511	0.967208	0.0956702	0.178616	-0.903	1.25585
P53602 (MVD)	Case	0.441728	-0.509052	1.39251	0.362511	0.929129	0.113493	0.418548	-0.516174	1.37727
P53602 (MVD)	Control	0.346256	-0.477144	1.16966	0.409824	0.772671	0.0935725	0.351852	-0.468333	1.13459
P53602 (MVD)	Interaction	0.0954724	-1.16229	1.35324	0.881732	0.999977	0.0823345	0.107335	-1.11494	1.33398
P53634 (CTSC)	Pre-ETT	-0.275297	-1.08128	0.530686	0.503203	0.93796	0.110575	-0.26223	-1.05601	0.590359
P53634 (CTSC)	Post-ETT	-0.140213	-0.946196	0.665769	0.733129	0.971406	0.0959575	-0.141711	-0.945473	0.698055
P53634 (CTSC)	Case	0.162712	-0.156225	0.481649	0.317351	0.929129	0.0629343	0.15811	-0.182695	0.501552
P53634 (CTSC)	Control	0.027629	-0.248579	0.303837	0.844567	0.940149	0.0310059	0.0286415	-0.272487	0.32284
P53634 (CTSC)	Interaction	0.135083	-0.286831	0.556997	0.53032	0.999977	0.0499928	0.133449	-0.319389	0.567517
P53667 (LIMK1)	Pre-ETT	0.186619	-0.690196	1.06343	0.676566	0.956524	0.0869305	0.19053	-0.702048	1.05159
P53667 (LIMK1)	Post-ETT	0.563034	-0.313781	1.43985	0.208189	0.783405	0.192723	0.552001	-0.336319	1.46793
P53667 (LIMK1)	Case	0.423336	-0.0966979	0.943371	0.110596	0.929129	0.17637	0.420801	-0.134588	0.992225
P53667 (LIMK1)	Control	0.0469214	-0.403442	0.497284	0.838197	0.935865	0.0460889	0.0426723	-0.431625	0.526399
P53667 (LIMK1)	Interaction	0.376415	-0.311526	1.06436	0.283532	0.999977	0.0986774	0.368922	-0.332699	1.10539
P53672 (CRYBA2)	Pre-ETT	1.36363	-0.0504524	2.77771	0.0587533	0.780647	0.474646	1.33982	-0.191848	2.88015
P53672 (CRYBA2)	Post-ETT	1.52587	0.111787	2.93994	0.0344381	0.579455	0.717319	1.50785	-0.00912229	3.02236
P53672 (CRYBA2)	Case	0.225281	-0.293664	0.744226	0.394854	0.929129	0.0474588	0.235128	-0.318212	0.797932
P53672 (CRYBA2)	Control	0.0630418	-0.386378	0.512461	0.783369	0.910201	0.0280479	0.0533015	-0.422215	0.557646
P53672 (CRYBA2)	Interaction	0.162239	-0.52426	0.848739	0.643225	0.999977	0.042228	0.175568	-0.576539	0.934224
P53674 (CRYBB1)	Pre-ETT	0.772608	-0.234343	1.77956	0.132625	0.872011	0.344474	0.799224	-0.241146	1.83777
P53674 (CRYBB1)	Post-ETT	0.809205	-0.197746	1.81616	0.115242	0.715156	0.348055	0.826056	-0.230508	1.92526
P53674 (CRYBB1)	Case	0.416782	-0.114656	0.948219	0.124267	0.929129	0.176526	0.419142	-0.152469	0.981005
P53674 (CRYBB1)	Control	0.380185	-0.0800538	0.840423	0.105437	0.730103	0.173839	0.375237	-0.123451	0.881805
P53674 (CRYBB1)	Interaction	0.0365967	-0.666429	0.739623	0.918735	0.999977	0.0528019	0.0416595	-0.699829	0.809785
P53701 (HCCS)	Pre-ETT	-0.0196326	-1.0604	1.02114	0.970508	0.997355	0.0843501	-0.0456762	-1.09554	0.99802
P53701 (HCCS)	Post-ETT	-0.314828	-1.3556	0.725945	0.553263	0.933793	0.114714	-0.323953	-1.33669	0.727879
P53701 (HCCS)	Case	-0.21835	-0.585626	0.148927	0.24393	0.929129	0.0663173	-0.21788	-0.625505	0.187424
P53701 (HCCS)	Control	0.0768456	-0.241225	0.394916	0.635838	0.842585	0.0323208	0.0741801	-0.287184	0.42252
P53701 (HCCS)	Interaction	-0.295195	-0.781056	0.190666	0.233725	0.999977	0.0693334	-0.293139	-0.817993	0.25353
P53778 (MAPK12)	Pre-ETT	-0.595328	-1.33615	0.145498	0.11525	0.861869	0.264088	-0.585447	-1.33684	0.192865
P53778 (MAPK12)	Post-ETT	-0.858079	-1.5989	-0.117254	0.0231969	0.546347	0.768215	-0.831858	-1.586	-0.0155463
P53778 (MAPK12)	Case	0.00522111	-0.40298	0.413422	0.98	0.995571	0.0473297	7.99992e-05	-0.415704	0.413767
P53778 (MAPK12)	Control	0.267973	-0.0855397	0.621485	0.137356	0.730103	0.116848	0.26489	-0.104557	0.637585
P53778 (MAPK12)	Interaction	-0.262751	-0.80275	0.277247	0.340248	0.999977	0.0838397	-0.262812	-0.815796	0.329727
P53779 (MAPK10)	Pre-ETT	0.452561	-0.451802	1.35692	0.326689	0.909842	0.147537	0.442609	-0.527355	1.38887
P53779 (MAPK10)	Post-ETT	-0.00672997	-0.911093	0.897633	0.988363	0.999872	0.0831157	-0.0200059	-0.983139	0.888967
P53779 (MAPK10)	Case	0.0609824	-0.630856	0.752821	0.862839	0.980321	0.0654609	0.0654709	-0.647997	0.797356
P53779 (MAPK10)	Control	0.520273	-0.0788762	1.11942	0.0887665	0.730103	0.240362	0.512842	-0.0890794	1.15143
P53779 (MAPK10)	Interaction	-0.459291	-1.37451	0.455925	0.325319	0.999977	0.116968	-0.444156	-1.38693	0.494585
P53803 (POLR2K)	Pre-ETT	0.373377	-0.501989	1.24874	0.403156	0.922708	0.125012	0.33385	-0.567201	1.19336
P53803 (POLR2K)	Post-ETT	0.0500438	-0.825322	0.925409	0.910784	0.996106	0.0945144	0.0308626	-0.873585	0.891419
P53803 (POLR2K)	Case	0.067581	-0.498061	0.633223	0.814853	0.971929	0.0668316	0.0648694	-0.518612	0.648982
P53803 (POLR2K)	Control	0.390914	-0.0989466	0.880774	0.117801	0.730103	0.171771	0.391524	-0.134619	0.91525
P53803 (POLR2K)	Interaction	-0.323333	-1.07161	0.424941	0.397045	0.999977	0.0996997	-0.327565	-1.13089	0.489948
P53805 (RCAN1)	Pre-ETT	-0.31375	-1.28625	0.658748	0.527172	0.940129	0.123547	-0.34036	-1.30982	0.630688
P53805 (RCAN1)	Post-ETT	-0.250015	-1.22251	0.722482	0.614347	0.942324	0.106045	-0.272149	-1.16988	0.671456
P53805 (RCAN1)	Case	-0.000104373	-0.180008	0.1798	0.999093	0.999559	0.0203593	0.000390573	-0.205746	0.212046
P53805 (RCAN1)	Control	-0.0638391	-0.219641	0.0919624	0.421924	0.773971	0.0242296	-0.0653229	-0.236107	0.0998091
P53805 (RCAN1)	Interaction	0.0637347	-0.174256	0.301725	0.599663	0.999977	0.0249826	0.0675878	-0.1912	0.317896
P53816 (PLAAT3)	Pre-ETT	-0.372509	-1.21071	0.46569	0.383733	0.922708	0.148131	-0.356844	-1.21463	0.466289
P53816 (PLAAT3)	Post-ETT	-0.544754	-1.38295	0.293446	0.202735	0.781627	0.23048	-0.525192	-1.37523	0.291614
P53816 (PLAAT3)	Case	-0.210089	-0.450461	0.030282	0.0867037	0.929129	0.136319	-0.208372	-0.475299	0.0556196
P53816 (PLAAT3)	Control	-0.037845	-0.246013	0.170323	0.721599	0.882433	0.0276238	-0.0368646	-0.277365	0.203948
P53816 (PLAAT3)	Interaction	-0.172244	-0.490226	0.145737	0.288383	0.999977	0.0586047	-0.174267	-0.516893	0.19295
P53990 (IST1)	Pre-ETT	0.26318	-0.719832	1.24619	0.599766	0.952846	0.0963779	0.226207	-0.840068	1.27248
P53990 (IST1)	Post-ETT	0.0895134	-0.893499	1.07253	0.85835	0.988969	0.0897373	0.0636578	-0.962754	1.15286
P53990 (IST1)	Case	0.272736	-0.640484	1.18596	0.558313	0.936644	0.095505	0.270134	-0.613972	1.18249
P53990 (IST1)	Control	0.446403	-0.344469	1.23727	0.268601	0.756124	0.13114	0.433377	-0.342797	1.2502
P53990 (IST1)	Interaction	-0.173667	-1.38174	1.03441	0.778132	0.999977	0.0838464	-0.175821	-1.36452	1.02271
P53999 (SUB1)	Pre-ETT	0.851551	0.0669816	1.63612	0.0333957	0.720903	0.406953	0.79313	-0.202284	1.68589
P53999 (SUB1)	Post-ETT	0.640372	-0.144197	1.42494	0.109657	0.704193	0.184004	0.568482	-0.353775	1.43469
P53999 (SUB1)	Case	0.0828321	-0.597203	0.762867	0.811311	0.971929	0.0636623	0.0923195	-0.607282	0.826943
P53999 (SUB1)	Control	0.294011	-0.294917	0.882939	0.327839	0.756237	0.0855939	0.292962	-0.303017	0.865819
P53999 (SUB1)	Interaction	-0.211179	-1.11078	0.688423	0.645447	0.999977	0.0790582	-0.21797	-1.10986	0.716779
P54108 (CRISP3)	Pre-ETT	-0.679892	-1.34532	-0.0144689	0.0452223	0.761655	0.505776	-0.589854	-1.2744	0.0587768
P54108 (CRISP3)	Post-ETT	-0.580359	-1.24579	0.08507	0.0873773	0.679839	0.287232	-0.480446	-1.14389	0.136924
P54108 (CRISP3)	Case	0.104237	0.00329441	0.20518	0.0429773	0.929129	0.079722	0.105749	-0.00985356	0.22243
P54108 (CRISP3)	Control	0.004687	-0.0827319	0.0921059	0.916309	0.96886	0.0136013	0.00523219	-0.102748	0.107244
P54108 (CRISP3)	Interaction	0.0995502	-0.0339844	0.233085	0.143973	0.999977	0.0379793	0.0988998	-0.0649314	0.257313
P54252 (ATXN3)	Pre-ETT	0.155523	-0.885454	1.1965	0.769659	0.962157	0.0881634	0.125619	-0.983985	1.24732
P54252 (ATXN3)	Post-ETT	0.212205	-0.828773	1.25318	0.689494	0.961368	0.0947972	0.181165	-0.872239	1.2428
P54252 (ATXN3)	Case	0.303877	-0.643461	1.25122	0.529548	0.934543	0.0926017	0.284836	-0.668789	1.25965
P54252 (ATXN3)	Control	0.247196	-0.573223	1.06761	0.554825	0.811453	0.0783908	0.24856	-0.557766	1.05542
P54252 (ATXN3)	Interaction	0.0566815	-1.19653	1.30989	0.929362	0.999977	0.0787038	0.0543238	-1.18485	1.28932
P54274 (TERF1)	Pre-ETT	0.289805	-0.543824	1.12343	0.495639	0.93796	0.11163	0.280624	-0.575318	1.16474
P54274 (TERF1)	Post-ETT	0.524901	-0.308728	1.35853	0.217163	0.790726	0.183437	0.524612	-0.339908	1.40191
P54274 (TERF1)	Case	0.155102	-0.395731	0.705935	0.58103	0.938102	0.0677647	0.146689	-0.417624	0.738726
P54274 (TERF1)	Control	-0.0799941	-0.55703	0.397042	0.742408	0.891183	0.0533974	-0.0742184	-0.580477	0.409135
P54274 (TERF1)	Interaction	0.235096	-0.493588	0.96378	0.527161	0.999977	0.0756535	0.242111	-0.540561	0.992382
P54278 (PMS2)	Pre-ETT	0.385491	-0.357691	1.12867	0.309325	0.909188	0.132553	0.396022	-0.393784	1.19139
P54278 (PMS2)	Post-ETT	0.573952	-0.16923	1.31713	0.130112	0.729224	0.249293	0.582946	-0.189088	1.30451
P54278 (PMS2)	Case	-0.0230644	-0.310434	0.264306	0.875003	0.981046	0.0323699	-0.0217754	-0.340078	0.301598
P54278 (PMS2)	Control	-0.211525	-0.460395	0.0373444	0.0957413	0.730103	0.111254	-0.209204	-0.471204	0.0643921
P54278 (PMS2)	Interaction	0.188461	-0.191694	0.568616	0.331226	0.999977	0.0578761	0.18808	-0.232261	0.589496
P54284 (CACNB3)	Pre-ETT	-0.302085	-1.37534	0.771166	0.581178	0.946979	0.108173	-0.274999	-1.30527	0.761412
P54284 (CACNB3)	Post-ETT	-0.415879	-1.48913	0.657373	0.447569	0.897843	0.119203	-0.356383	-1.437	0.75281
P54284 (CACNB3)	Case	0.014859	-0.203421	0.233139	0.893861	0.981955	0.0222752	0.0153874	-0.228017	0.259327
P54284 (CACNB3)	Control	0.128653	-0.0603835	0.317689	0.182238	0.739497	0.0442405	0.13344	-0.0762913	0.336763
P54284 (CACNB3)	Interaction	-0.113794	-0.402551	0.174964	0.439887	0.999977	0.0326497	-0.111458	-0.431547	0.204452
P54296 (MYOM2)	Pre-ETT	-0.687459	-1.5038	0.128887	0.0988366	0.854942	0.327494	-0.668967	-1.51729	0.159337
P54296 (MYOM2)	Post-ETT	-0.450927	-1.26727	0.365419	0.278973	0.83798	0.145573	-0.431302	-1.28468	0.396026
P54296 (MYOM2)	Case	-0.0883358	-0.306282	0.129611	0.426967	0.929129	0.0330234	-0.0866676	-0.322844	0.148654
P54296 (MYOM2)	Control	-0.324868	-0.513616	-0.136121	0.000742335	0.730103	1.34777	-0.325152	-0.538811	-0.113868
P54296 (MYOM2)	Interaction	0.236532	-0.0517843	0.524849	0.107849	0.999977	0.0848797	0.235099	-0.0824585	0.562262
P54315 (PNLIPRP1)	Pre-ETT	-0.638601	-1.56068	0.28348	0.174653	0.885376	0.180985	-0.618583	-1.54809	0.358492
P54315 (PNLIPRP1)	Post-ETT	-0.417363	-1.33944	0.504718	0.375003	0.869564	0.112896	-0.385961	-1.32617	0.54812
P54315 (PNLIPRP1)	Case	0.06666	-0.293762	0.427082	0.716982	0.95653	0.0346038	0.0652226	-0.314838	0.443388
P54315 (PNLIPRP1)	Control	-0.154578	-0.466713	0.157557	0.331733	0.756237	0.0454437	-0.149576	-0.494727	0.192067
P54315 (PNLIPRP1)	Interaction	0.221238	-0.255556	0.698032	0.363115	0.999977	0.0499947	0.216234	-0.293093	0.774093
P54317 (PNLIPRP2)	Pre-ETT	0.0281211	-0.896576	0.952818	0.95247	0.996213	0.0782352	0.0542593	-0.874167	0.948192
P54317 (PNLIPRP2)	Post-ETT	0.0194316	-0.905266	0.944129	0.967147	0.999872	0.0861099	0.0063972	-0.881929	0.85769
P54317 (PNLIPRP2)	Case	0.0125387	-0.0956322	0.12071	0.820276	0.971929	0.0120578	0.0118265	-0.11988	0.13678
P54317 (PNLIPRP2)	Control	0.0212282	-0.0724506	0.114907	0.656942	0.854637	0.0114148	0.019991	-0.0873403	0.1297
P54317 (PNLIPRP2)	Interaction	-0.00868946	-0.151786	0.134407	0.905261	0.999977	0.0126059	-0.0078715	-0.181219	0.164009
P54317 (PNLIPRP2)	Pre-ETT	0.262428	-0.599394	1.12425	0.55063	0.943082	0.0984154	0.254147	-0.571588	1.04109
P54317 (PNLIPRP2)	Post-ETT	0.252459	-0.609363	1.11428	0.56587	0.93426	0.102898	0.260057	-0.532077	1.10871
P54317 (PNLIPRP2)	Case	0.0626457	-0.0381008	0.163392	0.222945	0.929129	0.0218463	0.0610926	-0.0564836	0.177277
P54317 (PNLIPRP2)	Control	0.0726147	-0.0146342	0.159864	0.102844	0.730103	0.0276336	0.0713725	-0.0339569	0.177469
P54317 (PNLIPRP2)	Interaction	-0.00996909	-0.143244	0.123306	0.883442	0.999977	0.0130299	-0.00977313	-0.1699	0.146358
P54368 (OAZ1)	Pre-ETT	0.192181	-0.777389	1.16175	0.697654	0.959026	0.0995783	0.239456	-0.77371	1.23298
P54368 (OAZ1)	Post-ETT	-0.244134	-1.2137	0.725436	0.621651	0.943269	0.0938606	-0.204361	-1.16646	0.806787
P54368 (OAZ1)	Case	-0.259122	-0.738488	0.220244	0.289389	0.929129	0.0756979	-0.255549	-0.768551	0.24142
P54368 (OAZ1)	Control	0.177193	-0.23795	0.592336	0.402841	0.772671	0.0561139	0.178155	-0.266171	0.624575
P54368 (OAZ1)	Interaction	-0.436315	-1.07046	0.197827	0.177487	0.999977	0.120265	-0.438478	-1.14148	0.24693
P54578 (USP14)	Pre-ETT	-0.258639	-1.20791	0.690631	0.593332	0.950128	0.103829	-0.270027	-1.22121	0.700526
P54578 (USP14)	Post-ETT	-0.293525	-1.2428	0.655745	0.544486	0.933793	0.12061	-0.318251	-1.31308	0.65148
P54578 (USP14)	Case	0.136764	-0.644415	0.917943	0.731495	0.958259	0.0778233	0.143328	-0.622585	0.866179
P54578 (USP14)	Control	0.17165	-0.504871	0.84817	0.618984	0.835635	0.0681214	0.168889	-0.52087	0.867271
P54578 (USP14)	Interaction	-0.034886	-1.06829	0.998516	0.947246	0.999977	0.0845662	-0.0470234	-1.07867	1.01544
P54646|O43741|P54619 (PRKAG1|PRKAB2|PRKAA2)	Pre-ETT	0.504571	-0.456266	1.46541	0.303363	0.907955	0.169354	0.498038	-0.509517	1.49815
P54646|O43741|P54619 (PRKAG1|PRKAB2|PRKAA2)	Post-ETT	0.127236	-0.833601	1.08807	0.795216	0.982564	0.0934666	0.105033	-0.894507	1.13691
P54646|O43741|P54619 (PRKAG1|PRKAB2|PRKAA2)	Case	0.28841	-0.525328	1.10215	0.487267	0.934543	0.0969825	0.287829	-0.56176	1.10812
P54646|O43741|P54619 (PRKAG1|PRKAB2|PRKAA2)	Control	0.665745	-0.0389731	1.37046	0.0640873	0.730103	0.385895	0.666542	-0.0439707	1.39115
P54646|O43741|P54619 (PRKAG1|PRKAB2|PRKAA2)	Interaction	-0.377335	-1.45381	0.699139	0.492068	0.999977	0.0980826	-0.378072	-1.42925	0.725363
P54652 (HSPA2)	Pre-ETT	0.284152	-0.505313	1.07362	0.480531	0.937172	0.091828	0.273083	-0.541302	1.09851
P54652 (HSPA2)	Post-ETT	0.329724	-0.459741	1.11919	0.413021	0.88619	0.0957938	0.316726	-0.513196	1.17761
P54652 (HSPA2)	Case	0.262528	-0.360133	0.885189	0.408597	0.929129	0.0833263	0.253888	-0.406973	0.912878
P54652 (HSPA2)	Control	0.216956	-0.322284	0.756196	0.430367	0.776398	0.0647489	0.215604	-0.337205	0.757701
P54652 (HSPA2)	Interaction	0.0455721	-0.778131	0.869275	0.913649	0.999977	0.059356	0.0448785	-0.786047	0.888633
P54709 (ATP1B3)	Pre-ETT	-0.56261	-1.45315	0.327933	0.215631	0.896905	0.146196	-0.51584	-1.41406	0.387992
P54709 (ATP1B3)	Post-ETT	0.0994678	-0.791075	0.99001	0.826716	0.984852	0.0981579	0.113274	-0.773518	1.01672
P54709 (ATP1B3)	Case	0.200509	-0.454301	0.855319	0.548399	0.934927	0.0790684	0.191146	-0.494338	0.871749
P54709 (ATP1B3)	Control	-0.461569	-1.02865	0.105513	0.110648	0.730103	0.18714	-0.457833	-1.07186	0.122489
P54709 (ATP1B3)	Interaction	0.662078	-0.204153	1.52831	0.134123	0.999977	0.223026	0.668005	-0.232908	1.56187
P54710 (FXYD2)	Pre-ETT	0.413047	-0.430407	1.2565	0.33715	0.909842	0.124099	0.39763	-0.461062	1.25306
P54710 (FXYD2)	Post-ETT	0.827354	-0.0160998	1.67081	0.0545363	0.626686	0.507653	0.804173	-0.0737015	1.61807
P54710 (FXYD2)	Case	0.79095	0.104028	1.47787	0.0240216	0.929129	0.869268	0.787579	0.0657443	1.51158
P54710 (FXYD2)	Control	0.376643	-0.218249	0.971535	0.214639	0.742513	0.124576	0.377654	-0.20932	0.968076
P54710 (FXYD2)	Interaction	0.414307	-0.494405	1.32302	0.371535	0.999977	0.113436	0.39945	-0.511476	1.38284
P54725 (RAD23A)	Pre-ETT	0.0686968	-0.91686	1.05425	0.891334	0.987628	0.093972	0.0553199	-0.999529	1.04315
P54725 (RAD23A)	Post-ETT	0.0483787	-0.937178	1.03394	0.923354	0.997168	0.0836495	0.0267931	-1.00709	1.07381
P54725 (RAD23A)	Case	0.222498	-0.653507	1.0985	0.618615	0.939278	0.0896223	0.233652	-0.637081	1.09754
P54725 (RAD23A)	Control	0.242816	-0.515827	1.00146	0.530451	0.806603	0.0838533	0.239867	-0.543104	0.961645
P54725 (RAD23A)	Interaction	-0.0203182	-1.17916	1.13853	0.972587	0.999977	0.0881768	-0.00708093	-1.16411	1.12651
P54727 (RAD23B)	Pre-ETT	0.304138	-0.698062	1.30634	0.551983	0.943082	0.0995364	0.277731	-0.756174	1.36514
P54727 (RAD23B)	Post-ETT	0.166171	-0.836029	1.16837	0.745201	0.9732	0.100836	0.152128	-0.897703	1.188
P54727 (RAD23B)	Case	0.306016	-0.625031	1.23706	0.519446	0.934543	0.0964725	0.301766	-0.597836	1.20211
P54727 (RAD23B)	Control	0.443983	-0.362327	1.25029	0.280487	0.756124	0.1218	0.429037	-0.357216	1.22996
P54727 (RAD23B)	Interaction	-0.137967	-1.36963	1.09369	0.826222	0.999977	0.0958494	-0.132809	-1.31148	1.12862
P54750 (PDE1A)	Pre-ETT	0.353157	-0.818907	1.52522	0.554815	0.943082	0.105222	0.372964	-0.85008	1.54003
P54750 (PDE1A)	Post-ETT	0.828883	-0.343181	2.00095	0.165721	0.763795	0.235136	0.842172	-0.390425	2.0055
P54750 (PDE1A)	Case	0.775592	-0.25456	1.80574	0.140041	0.929129	0.216442	0.762146	-0.270044	1.82251
P54750 (PDE1A)	Control	0.299866	-0.592271	1.192	0.510034	0.796983	0.080348	0.302338	-0.595965	1.17336
P54750 (PDE1A)	Interaction	0.475726	-0.887036	1.83849	0.493847	0.999977	0.108619	0.455333	-0.819057	1.83077
P54753 (EPHB3)	Pre-ETT	-0.268644	-1.17518	0.637896	0.561365	0.943082	0.115444	-0.253263	-1.15129	0.679543
P54753 (EPHB3)	Post-ETT	-0.428727	-1.33527	0.477813	0.353968	0.868341	0.139705	-0.41414	-1.2937	0.531894
P54753 (EPHB3)	Case	-0.262682	-0.550758	0.0253939	0.0739063	0.929129	0.141975	-0.258413	-0.583686	0.0612577
P54753 (EPHB3)	Control	-0.102599	-0.35208	0.146882	0.420223	0.773971	0.0359274	-0.0991711	-0.388234	0.171462
P54753 (EPHB3)	Interaction	-0.160083	-0.541172	0.221005	0.410327	0.999977	0.0520619	-0.166525	-0.570761	0.265493
P54756 (EPHA5)	Pre-ETT	-0.354111	-1.06391	0.355686	0.32817	0.909842	0.129064	-0.33833	-1.0862	0.499241
P54756 (EPHA5)	Post-ETT	-0.0794784	-0.789276	0.630319	0.826289	0.984852	0.081306	-0.0524515	-0.811823	0.757168
P54756 (EPHA5)	Case	0.525857	-0.00131114	1.05303	0.0505725	0.929129	0.39922	0.53018	-0.00957587	1.06827
P54756 (EPHA5)	Control	0.251224	-0.205317	0.707765	0.2808	0.756124	0.0876191	0.247484	-0.229706	0.717615
P54756 (EPHA5)	Interaction	0.274633	-0.422745	0.972011	0.440204	0.999977	0.0870164	0.282437	-0.480443	1.00943
P54760 (EPHB4)	Pre-ETT	-0.916659	-1.87238	0.0390614	0.0601274	0.780647	0.390489	-0.903371	-1.8749	0.0758715
P54760 (EPHB4)	Post-ETT	-0.738361	-1.69408	0.217359	0.129973	0.729224	0.215453	-0.734147	-1.76737	0.294775
P54760 (EPHB4)	Case	-0.07022	-0.777707	0.637267	0.845759	0.974876	0.0538152	-0.0727168	-0.803813	0.656542
P54760 (EPHB4)	Control	-0.248518	-0.86122	0.364184	0.426625	0.775732	0.0625732	-0.244377	-0.865645	0.383757
P54760 (EPHB4)	Interaction	0.178298	-0.757619	1.11422	0.708862	0.999977	0.0544854	0.174996	-0.805641	1.14578
P54762 (EPHB1)	Pre-ETT	-0.123572	-0.97983	0.732685	0.777287	0.962157	0.0816094	-0.108165	-0.99567	0.769571
P54762 (EPHB1)	Post-ETT	-0.0961215	-0.952379	0.760136	0.825855	0.984852	0.0845014	-0.0763211	-0.945896	0.773288
P54762 (EPHB1)	Case	-0.0511508	-0.392669	0.290368	0.7691	0.964176	0.0370423	-0.0459498	-0.407145	0.325793
P54762 (EPHB1)	Control	-0.0786017	-0.374365	0.217162	0.602453	0.826638	0.0394432	-0.0829123	-0.403029	0.234046
P54762 (EPHB1)	Interaction	0.0274509	-0.424336	0.479237	0.905205	0.999977	0.0413482	0.0299321	-0.45438	0.520213
P54764 (EPHA4)	Pre-ETT	-1.09806	-1.89241	-0.303719	0.00674135	0.505336	1.54795	-1.08026	-1.96758	-0.200639
P54764 (EPHA4)	Post-ETT	-0.995372	-1.78972	-0.201026	0.0140503	0.485443	1.10615	-0.981356	-1.86349	-0.13538
P54764 (EPHA4)	Case	-0.0362962	-0.359907	0.287315	0.826004	0.972443	0.0302954	-0.0404479	-0.397955	0.322925
P54764 (EPHA4)	Control	-0.138989	-0.419244	0.141267	0.331043	0.756237	0.0363209	-0.138878	-0.426362	0.165069
P54764 (EPHA4)	Interaction	0.102692	-0.325405	0.530789	0.638242	0.999977	0.0362924	0.105402	-0.353587	0.558762
P54764 (EPHA4)	Pre-ETT	-0.993713	-1.87489	-0.112533	0.0270867	0.687254	0.693934	-0.971368	-1.84998	-0.0682171
P54764 (EPHA4)	Post-ETT	-0.77408	-1.65526	0.1071	0.0851153	0.679839	0.329122	-0.761981	-1.66943	0.15715
P54764 (EPHA4)	Case	-0.0566192	-0.608108	0.49487	0.840525	0.973599	0.0471409	-0.0500387	-0.671226	0.555881
P54764 (EPHA4)	Control	-0.276252	-0.753856	0.201351	0.256933	0.756124	0.06979	-0.271951	-0.798807	0.246375
P54764 (EPHA4)	Interaction	0.219633	-0.509919	0.949185	0.555156	0.999977	0.0587864	0.218151	-0.551103	0.996352
P54802 (NAGLU)	Pre-ETT	0.00953552	-0.949866	0.968937	0.984458	0.998159	0.0907884	0.00684582	-0.907409	1.02019
P54802 (NAGLU)	Post-ETT	0.141256	-0.818146	1.10066	0.772909	0.979601	0.0975192	0.149606	-0.80269	1.13993
P54802 (NAGLU)	Case	0.0493975	-0.353337	0.452132	0.81002	0.971929	0.0408626	0.0466161	-0.379356	0.476576
P54802 (NAGLU)	Control	-0.0823227	-0.431101	0.266455	0.643641	0.846876	0.0388311	-0.0804862	-0.464385	0.297511
P54802 (NAGLU)	Interaction	0.13172	-0.401047	0.664487	0.627976	0.999977	0.0466951	0.133663	-0.451561	0.720047
P54819 (AK2)	Pre-ETT	0.492114	-0.217883	1.20211	0.174307	0.885376	0.196267	0.483427	-0.274244	1.21726
P54819 (AK2)	Post-ETT	0.0925713	-0.617426	0.802568	0.798302	0.982564	0.0828608	0.0716384	-0.701715	0.807331
P54819 (AK2)	Case	0.128448	-0.378391	0.635287	0.619392	0.939278	0.068296	0.129237	-0.390547	0.653853
P54819 (AK2)	Control	0.527991	0.0890559	0.966926	0.0183924	0.730103	0.658437	0.526309	0.0733059	1.00845
P54819 (AK2)	Interaction	-0.399543	-1.07003	0.270941	0.242828	0.999977	0.117099	-0.397542	-1.10007	0.319309
P54821 (PRRX1)	Pre-ETT	0.640177	-0.274795	1.55515	0.170274	0.885376	0.3259	0.643989	-0.193172	1.45739
P54821 (PRRX1)	Post-ETT	0.695721	-0.219251	1.61069	0.136144	0.737456	0.418961	0.696175	-0.16984	1.51799
P54821 (PRRX1)	Case	0.024336	-0.0825174	0.131189	0.655319	0.948518	0.0130002	0.0229987	-0.101993	0.147624
P54821 (PRRX1)	Control	-0.0312079	-0.123746	0.0613298	0.508619	0.796983	0.01379	-0.0317414	-0.144261	0.0746034
P54821 (PRRX1)	Interaction	0.055544	-0.0858098	0.196898	0.441208	0.999977	0.0200421	0.0588997	-0.100415	0.225069
P54826 (GAS1)	Pre-ETT	-0.701202	-1.84254	0.440132	0.228534	0.89992	0.177273	-0.635078	-1.88074	0.64277
P54826 (GAS1)	Post-ETT	-0.601453	-1.74279	0.539881	0.301674	0.851214	0.1411	-0.565891	-1.72041	0.605121
P54826 (GAS1)	Case	-0.127435	-0.782062	0.527192	0.702801	0.953906	0.0590394	-0.135452	-0.852077	0.566649
P54826 (GAS1)	Control	-0.227184	-0.794108	0.33974	0.432208	0.77655	0.0583377	-0.214294	-0.816648	0.385031
P54826 (GAS1)	Interaction	0.0997489	-0.766241	0.965739	0.82139	0.999977	0.062324	0.083325	-0.866004	0.975552
P54845 (NRL)	Pre-ETT	-0.0558417	-0.951715	0.840031	0.902765	0.989876	0.0932953	-0.0646544	-1.02913	0.871497
P54845 (NRL)	Post-ETT	0.458324	-0.437549	1.3542	0.316002	0.851214	0.149891	0.462674	-0.530468	1.38308
P54845 (NRL)	Case	0.164445	-0.473381	0.802271	0.613334	0.939278	0.0710737	0.152725	-0.495006	0.837508
P54845 (NRL)	Control	-0.34972	-0.902094	0.202653	0.214643	0.742513	0.12168	-0.352183	-0.936487	0.270598
P54845 (NRL)	Interaction	0.514165	-0.329599	1.35793	0.232343	0.999977	0.139075	0.49902	-0.411026	1.39612
P54855 (UGT2B15)	Pre-ETT	-0.321552	-1.15784	0.514741	0.451089	0.935387	0.0936589	-0.363006	-1.38859	0.554471
P54855 (UGT2B15)	Post-ETT	-0.166883	-1.00318	0.66941	0.695715	0.961912	0.089468	-0.228746	-1.19764	0.658966
P54855 (UGT2B15)	Case	-0.0780874	-0.355402	0.199227	0.58102	0.938102	0.0309763	-0.081071	-0.394751	0.235716
P54855 (UGT2B15)	Control	-0.232757	-0.472918	0.00740434	0.0574939	0.730103	0.123265	-0.232588	-0.503866	0.0370404
P54855 (UGT2B15)	Interaction	0.15467	-0.212183	0.521522	0.408608	0.999977	0.0389164	0.151793	-0.263884	0.568619
P54868 (HMGCS2)	Pre-ETT	0.530679	-0.334917	1.39627	0.229514	0.89992	0.213628	0.529648	-0.300072	1.40331
P54868 (HMGCS2)	Post-ETT	0.439725	-0.42587	1.30532	0.319411	0.851214	0.157167	0.40633	-0.484309	1.3019
P54868 (HMGCS2)	Case	-0.077339	-0.270162	0.115484	0.431797	0.929129	0.0331914	-0.0792984	-0.286165	0.134687
P54868 (HMGCS2)	Control	0.0136142	-0.153375	0.180604	0.873045	0.951207	0.0234326	0.0163762	-0.177734	0.19746
P54868 (HMGCS2)	Interaction	-0.0909533	-0.346034	0.164127	0.48464	0.999977	0.0346047	-0.0881704	-0.372855	0.20541
P54920 (NAPA)	Pre-ETT	0.16334	-0.888541	1.21522	0.760861	0.962157	0.0936466	0.111263	-0.97616	1.28271
P54920 (NAPA)	Post-ETT	-0.0200138	-1.07189	1.03187	0.970252	0.999872	0.0927488	-0.0239467	-1.17672	1.11594
P54920 (NAPA)	Case	0.260624	-0.716575	1.23782	0.601161	0.938144	0.096343	0.270837	-0.6752	1.20678
P54920 (NAPA)	Control	0.443978	-0.402302	1.29026	0.303836	0.756124	0.128487	0.424706	-0.400119	1.27539
P54920 (NAPA)	Interaction	-0.183354	-1.47607	1.10936	0.781017	0.999977	0.0902676	-0.159822	-1.3732	1.1318
P54922 (ADPRH)	Pre-ETT	-0.080357	-0.817171	0.656457	0.830739	0.972624	0.0772882	-0.103119	-0.904119	0.676163
P54922 (ADPRH)	Post-ETT	0.47472	-0.262094	1.21153	0.206668	0.782653	0.146474	0.447266	-0.352745	1.2477
P54922 (ADPRH)	Case	0.184713	-0.472777	0.842203	0.58189	0.938102	0.0767091	0.178361	-0.483218	0.814488
P54922 (ADPRH)	Control	-0.370364	-0.939767	0.19904	0.202365	0.742513	0.119813	-0.377588	-0.958162	0.197418
P54922 (ADPRH)	Interaction	0.555077	-0.314701	1.42485	0.211002	0.999977	0.160125	0.558545	-0.303885	1.43718
P55001 (MFAP2)	Pre-ETT	0.0190828	-0.926891	0.965057	0.968462	0.997355	0.0988793	-0.0119109	-0.97309	0.951777
P55001 (MFAP2)	Post-ETT	0.445992	-0.499981	1.39197	0.355459	0.868341	0.164056	0.453976	-0.552016	1.37112
P55001 (MFAP2)	Case	0.21441	-0.20388	0.632699	0.315065	0.929129	0.0752251	0.217372	-0.221218	0.636567
P55001 (MFAP2)	Control	-0.2125	-0.57475	0.14975	0.250251	0.756124	0.0713747	-0.207959	-0.604669	0.170013
P55001 (MFAP2)	Interaction	0.42691	-0.126436	0.980255	0.130502	0.999977	0.150949	0.422482	-0.166721	1.03554
P55001 (MFAP2)	Pre-ETT	-0.0446	-0.916264	0.827064	0.920118	0.993232	0.085413	-0.0192062	-0.911022	0.866905
P55001 (MFAP2)	Post-ETT	-0.193122	-1.06479	0.678543	0.664114	0.957452	0.102063	-0.1773	-1.1058	0.741896
P55001 (MFAP2)	Case	-0.136646	-0.433217	0.159925	0.366496	0.929129	0.0489958	-0.135978	-0.4467	0.168807
P55001 (MFAP2)	Control	0.011876	-0.244962	0.268714	0.927789	0.973008	0.0286991	0.0124121	-0.270198	0.30217
P55001 (MFAP2)	Interaction	-0.148522	-0.540848	0.243805	0.458102	0.999977	0.0483449	-0.148063	-0.586525	0.291547
P55008 (AIF1)	Pre-ETT	0.194992	-0.597307	0.987291	0.629547	0.955034	0.0998423	0.212689	-0.564663	1.01714
P55008 (AIF1)	Post-ETT	0.80852	0.0162215	1.60082	0.0454903	0.594788	0.675949	0.823524	-0.00902449	1.62357
P55008 (AIF1)	Case	0.370818	-0.21408	0.955717	0.214018	0.929129	0.139821	0.369245	-0.264929	1.00252
P55008 (AIF1)	Control	-0.24271	-0.749247	0.263826	0.347664	0.759447	0.0915543	-0.23823	-0.777603	0.32166
P55008 (AIF1)	Interaction	0.613528	-0.160219	1.38728	0.120157	0.999977	0.239171	0.60115	-0.218682	1.39438
P55036 (PSMD4)	Pre-ETT	1.001	-0.634702	2.6367	0.230357	0.89992	0.214872	1.00833	-0.631021	2.78135
P55036 (PSMD4)	Post-ETT	1.16842	-0.467283	2.80412	0.161499	0.761933	0.264727	1.15298	-0.503478	2.84327
P55036 (PSMD4)	Case	0.524706	-0.191485	1.2409	0.15102	0.929129	0.120152	0.520476	-0.217751	1.25377
P55036 (PSMD4)	Control	0.357286	-0.262953	0.977525	0.258885	0.756124	0.0727981	0.356812	-0.313578	1.00247
P55036 (PSMD4)	Interaction	0.167419	-0.780011	1.11485	0.729085	0.999977	0.0517277	0.167643	-0.827405	1.18413
P55040 (GEM)	Pre-ETT	0.799006	-0.397392	1.9954	0.190552	0.885376	0.25885	0.775023	-0.388137	1.97755
P55040 (GEM)	Post-ETT	0.764631	-0.431767	1.96103	0.210339	0.786911	0.22983	0.745566	-0.388269	1.92125
P55040 (GEM)	Case	-0.212639	-0.462772	0.0374954	0.095681	0.929129	0.068977	-0.211735	-0.497375	0.0790492
P55040 (GEM)	Control	-0.178264	-0.394886	0.0383584	0.106766	0.730103	0.058901	-0.175882	-0.419117	0.0560282
P55040 (GEM)	Interaction	-0.0343746	-0.365271	0.296521	0.83866	0.999977	0.02632	-0.0390799	-0.418064	0.325529
P55042 (RRAD)	Pre-ETT	2.03493	0.243214	3.82665	0.0260131	0.687254	1.04048	2.00391	0.219143	3.86237
P55042 (RRAD)	Post-ETT	1.88355	0.0918287	3.67527	0.0393588	0.588414	0.65837	1.9395	0.0151949	3.73989
P55042 (RRAD)	Case	0.216604	-0.698096	1.1313	0.642557	0.946226	0.0514557	0.22347	-0.758341	1.18277
P55042 (RRAD)	Control	0.367987	-0.424167	1.16014	0.362569	0.761067	0.0598594	0.359431	-0.467344	1.17551
P55042 (RRAD)	Interaction	-0.151383	-1.36142	1.05865	0.806299	0.999977	0.0505728	-0.127959	-1.41101	1.13168
P55055 (NR1H2)	Pre-ETT	0.346005	-0.494176	1.18619	0.419577	0.928643	0.12631	0.364818	-0.500597	1.21747
P55055 (NR1H2)	Post-ETT	0.740221	-0.0999603	1.5804	0.0842076	0.679839	0.3949	0.721552	-0.140611	1.59956
P55055 (NR1H2)	Case	0.0756114	-0.443834	0.595056	0.775417	0.964468	0.062754	0.0740058	-0.496766	0.638151
P55055 (NR1H2)	Control	-0.318604	-0.768457	0.131248	0.165098	0.739497	0.116709	-0.311413	-0.773343	0.152405
P55055 (NR1H2)	Interaction	0.394216	-0.292945	1.08138	0.26084	0.999977	0.108381	0.378519	-0.333007	1.08469
P55058 (PLTP)	Pre-ETT	-0.443623	-1.62882	0.741573	0.463179	0.935387	0.119813	-0.413133	-1.61319	0.743729
P55058 (PLTP)	Post-ETT	-0.913393	-2.09859	0.271802	0.13092	0.729906	0.325089	-0.918071	-2.05159	0.223848
P55058 (PLTP)	Case	-0.477902	-0.877272	-0.0785327	0.019008	0.929129	0.443214	-0.476916	-0.916878	-0.0431732
P55058 (PLTP)	Control	-0.00813188	-0.353996	0.337732	0.963245	0.987521	0.0302353	-0.00541141	-0.378878	0.37525
P55058 (PLTP)	Interaction	-0.46977	-0.998087	0.0585459	0.081374	0.999977	0.144785	-0.474829	-1.02838	0.116721
P55058 (PLTP)	Pre-ETT	-0.565837	-1.19309	0.0614202	0.0770531	0.828231	0.486211	-0.596972	-1.28583	0.0624529
P55058 (PLTP)	Post-ETT	-0.363152	-0.99041	0.264105	0.25649	0.824791	0.168019	-0.393712	-1.03709	0.255018
P55058 (PLTP)	Case	0.103044	-0.0565545	0.262642	0.205714	0.929129	0.0436537	0.102683	-0.0738383	0.28759
P55058 (PLTP)	Control	-0.0996411	-0.237857	0.0385751	0.15767	0.739497	0.0457725	-0.100014	-0.255669	0.0552961
P55058 (PLTP)	Interaction	0.202685	-0.0084438	0.413814	0.0598933	0.999977	0.126798	0.206141	-0.0402938	0.439637
P55072 (VCP)	Pre-ETT	0.129311	-0.832206	1.09083	0.792097	0.96389	0.0962225	0.102024	-0.885737	1.09497
P55072 (VCP)	Post-ETT	-0.151644	-1.11316	0.809872	0.757236	0.975268	0.089087	-0.165407	-1.14063	0.830154
P55072 (VCP)	Case	0.102934	-0.718039	0.923907	0.805882	0.971929	0.0866257	0.095316	-0.760683	0.96631
P55072 (VCP)	Control	0.383889	-0.327094	1.09487	0.289935	0.756124	0.117951	0.382943	-0.341649	1.0719
P55072 (VCP)	Interaction	-0.280955	-1.367	0.80509	0.612131	0.999977	0.089249	-0.271259	-1.34028	0.778487
P55075 (FGF8)	Pre-ETT	0.143078	-0.407012	0.693168	0.610202	0.953581	0.0848788	0.114298	-0.632658	0.760594
P55075 (FGF8)	Post-ETT	0.0341572	-0.515925	0.584239	0.903134	0.996106	0.0732221	-0.00461044	-0.734517	0.663273
P55075 (FGF8)	Case	-0.195842	-0.378806	-0.0128771	0.0359134	0.929129	0.171995	-0.196382	-0.395974	0.00716967
P55075 (FGF8)	Control	-0.0869177	-0.245369	0.0715338	0.282318	0.756124	0.0314703	-0.0849372	-0.26172	0.0867076
P55075 (FGF8)	Interaction	-0.108924	-0.350963	0.133115	0.377756	0.999977	0.0385874	-0.107259	-0.384066	0.162208
P55075 (FGF8)	Pre-ETT	-0.403632	-1.07628	0.269019	0.239555	0.900056	0.197876	-0.406392	-1.13991	0.315133
P55075 (FGF8)	Post-ETT	-0.355684	-1.02833	0.316966	0.30002	0.851214	0.148273	-0.369667	-1.08723	0.333408
P55075 (FGF8)	Case	-0.0284463	-0.13536	0.078467	0.602029	0.938144	0.0178201	-0.0290771	-0.149636	0.0918021
P55075 (FGF8)	Control	-0.0763937	-0.168983	0.0161959	0.105852	0.730103	0.0408879	-0.0781128	-0.180024	0.0364141
P55075 (FGF8)	Interaction	0.0479474	-0.0934856	0.18938	0.506402	0.999977	0.0188541	0.0477771	-0.115111	0.208444
P55075 (FGF8)	Pre-ETT	-0.16199	-0.722967	0.398988	0.571417	0.943651	0.080019	-0.13109	-0.714643	0.430934
P55075 (FGF8)	Post-ETT	-0.115398	-0.676376	0.445579	0.686813	0.961368	0.0727221	-0.0917936	-0.639335	0.454452
P55075 (FGF8)	Case	0.0623184	-0.091092	0.215729	0.425929	0.929129	0.0260711	0.0606139	-0.103727	0.225148
P55075 (FGF8)	Control	0.0157272	-0.11713	0.148585	0.816528	0.92663	0.0184346	0.0155712	-0.123622	0.163271
P55075 (FGF8)	Interaction	0.0465913	-0.156352	0.249534	0.652736	0.999977	0.0253611	0.0456108	-0.173753	0.265886
P55075 (FGF8)	Pre-ETT	-0.254888	-1.07199	0.562214	0.540939	0.94145	0.101073	-0.262882	-1.08921	0.573486
P55075 (FGF8)	Post-ETT	-0.137726	-0.954829	0.679377	0.741128	0.972151	0.0951474	-0.130796	-0.931076	0.690115
P55075 (FGF8)	Case	0.271833	-0.146828	0.690493	0.203165	0.929129	0.0993495	0.264414	-0.155951	0.693578
P55075 (FGF8)	Control	0.15467	-0.2079	0.517241	0.403094	0.772671	0.0558417	0.157243	-0.230418	0.537066
P55075 (FGF8)	Interaction	0.117162	-0.436674	0.670998	0.678417	0.999977	0.0599572	0.117061	-0.455502	0.693696
P55081 (MFAP1)	Pre-ETT	-0.035332	-0.996498	0.925834	0.942564	0.996035	0.0928437	-0.0376431	-1.00292	0.944242
P55081 (MFAP1)	Post-ETT	0.612958	-0.348208	1.57412	0.21133	0.787573	0.205803	0.57234	-0.429053	1.5736
P55081 (MFAP1)	Case	0.254757	-0.177127	0.686641	0.247627	0.929129	0.08325	0.250132	-0.199373	0.718923
P55081 (MFAP1)	Control	-0.393533	-0.767555	-0.0195105	0.0391883	0.730103	0.30753	-0.388194	-0.77834	-0.00202079
P55081 (MFAP1)	Interaction	0.64829	0.0769614	1.21962	0.0261496	0.999977	0.58718	0.649769	0.0595143	1.24722
P55082 (MFAP3)	Pre-ETT	-0.537002	-1.25882	0.18482	0.144807	0.8797	0.201692	-0.491571	-1.26238	0.286033
P55082 (MFAP3)	Post-ETT	-0.370615	-1.09244	0.351208	0.314257	0.851214	0.131136	-0.33627	-1.12488	0.490515
P55082 (MFAP3)	Case	0.0232379	-0.185966	0.232442	0.827656	0.972526	0.0266408	0.0225445	-0.220357	0.258255
P55082 (MFAP3)	Control	-0.143149	-0.324326	0.0380268	0.12148	0.730103	0.0604064	-0.14156	-0.34257	0.0632634
P55082 (MFAP3)	Interaction	0.166387	-0.110364	0.443139	0.238652	0.999977	0.0538206	0.169375	-0.150124	0.478573
P55083 (MFAP4)	Pre-ETT	0.128437	-0.684475	0.941349	0.756815	0.961593	0.0731965	0.0765781	-0.926645	0.961127
P55083 (MFAP4)	Post-ETT	0.379338	-0.433575	1.19225	0.360403	0.868784	0.103434	0.333296	-0.697093	1.19826
P55083 (MFAP4)	Case	-0.00193191	-0.361192	0.357329	0.991591	0.998423	0.0321313	-0.000182187	-0.400496	0.392558
P55083 (MFAP4)	Control	-0.252833	-0.563961	0.058296	0.111222	0.730103	0.101914	-0.256482	-0.595491	0.0868143
P55083 (MFAP4)	Interaction	0.250901	-0.224356	0.726158	0.300801	0.999977	0.0614364	0.257934	-0.270562	0.792608
P55087 (AQP4)	Pre-ETT	-0.370084	-1.28669	0.546527	0.428745	0.931108	0.133329	-0.344822	-1.22956	0.567912
P55087 (AQP4)	Post-ETT	-0.228535	-1.14515	0.688076	0.625075	0.943419	0.105294	-0.193586	-1.10373	0.746287
P55087 (AQP4)	Case	-0.0125012	-0.352596	0.327593	0.942567	0.993	0.0387187	-0.0148899	-0.380553	0.35975
P55087 (AQP4)	Control	-0.15405	-0.448581	0.140481	0.305301	0.756124	0.0517292	-0.148453	-0.478225	0.160548
P55087 (AQP4)	Interaction	0.141549	-0.308354	0.591452	0.537468	0.999977	0.0512824	0.144868	-0.343023	0.644303
P55103 (INHBC)	Pre-ETT	0.631641	-0.0270358	1.29032	0.0601741	0.780647	0.341	0.601614	-0.101379	1.31571
P55103 (INHBC)	Post-ETT	0.688209	0.0295326	1.34689	0.0405755	0.588414	0.39817	0.654836	-0.0719711	1.31501
P55103 (INHBC)	Case	-0.0105845	-0.190882	0.169713	0.908397	0.98531	0.0228439	-0.0102208	-0.214889	0.190627
P55103 (INHBC)	Control	-0.0671529	-0.223295	0.0889893	0.399267	0.772671	0.026989	-0.0672414	-0.238821	0.11637
P55103 (INHBC)	Interaction	0.0565684	-0.181943	0.29508	0.642039	0.999977	0.025933	0.0561275	-0.208555	0.321647
P55103 (INHBC)	Pre-ETT	0.437081	-0.295131	1.16929	0.242015	0.900056	0.191731	0.433162	-0.314085	1.14242
P55103 (INHBC)	Post-ETT	0.519917	-0.212295	1.25213	0.164014	0.761933	0.241003	0.522072	-0.272403	1.24739
P55103 (INHBC)	Case	-0.0237189	-0.206772	0.159334	0.799526	0.971929	0.0239113	-0.0240718	-0.229246	0.172981
P55103 (INHBC)	Control	-0.106555	-0.265084	0.0519736	0.187708	0.739497	0.0427247	-0.105009	-0.279064	0.0726967
P55103 (INHBC)	Interaction	0.082836	-0.15932	0.324992	0.502566	0.999977	0.0307747	0.0822486	-0.192371	0.35026
P55107 (GDF10)	Pre-ETT	-0.0927856	-0.948781	0.76321	0.831756	0.972655	0.0896897	-0.0625958	-0.942034	0.799677
P55107 (GDF10)	Post-ETT	0.578752	-0.277244	1.43475	0.185117	0.773592	0.243549	0.599453	-0.246797	1.50151
P55107 (GDF10)	Case	0.460631	-0.128006	1.04927	0.125092	0.929129	0.197541	0.46322	-0.167469	1.10401
P55107 (GDF10)	Control	-0.210906	-0.720681	0.298869	0.417433	0.772679	0.0774341	-0.211353	-0.750717	0.349591
P55107 (GDF10)	Interaction	0.671537	-0.107157	1.45023	0.0909798	0.999977	0.262832	0.664403	-0.168114	1.52076
P55107 (GDF10)	Pre-ETT	0.124535	-0.397324	0.646394	0.639985	0.956524	0.0680529	0.0874588	-0.566528	0.655124
P55107 (GDF10)	Post-ETT	0.435696	-0.0861626	0.957555	0.101764	0.687871	0.178654	0.393558	-0.340925	0.975414
P55107 (GDF10)	Case	-0.0487231	-0.386874	0.289428	0.777633	0.964695	0.0480505	-0.0523484	-0.412639	0.327295
P55107 (GDF10)	Control	-0.359885	-0.652732	-0.0670373	0.0160125	0.730103	0.425573	-0.355255	-0.680185	-0.0326275
P55107 (GDF10)	Interaction	0.311162	-0.13617	0.758494	0.172775	0.999977	0.103154	0.31363	-0.195859	0.779965
P55145 (MANF)	Pre-ETT	0.347966	-0.551108	1.24704	0.448117	0.935387	0.110023	0.328241	-0.615595	1.24786
P55145 (MANF)	Post-ETT	-0.0687114	-0.967785	0.830362	0.880931	0.992575	0.0844616	-0.066154	-1.06426	0.82083
P55145 (MANF)	Case	0.0531625	-0.500552	0.606877	0.850738	0.976843	0.0581306	0.0638168	-0.526942	0.6491
P55145 (MANF)	Control	0.469839	-0.00969101	0.94937	0.0548132	0.730103	0.304292	0.464681	-0.0338925	0.948201
P55145 (MANF)	Interaction	-0.416677	-1.14917	0.315818	0.264885	0.999977	0.112798	-0.409754	-1.1482	0.378077
P55199 (ELL)	Pre-ETT	-0.324484	-1.25868	0.609711	0.496014	0.93796	0.111866	-0.331219	-1.27282	0.676508
P55199 (ELL)	Post-ETT	0.0548823	-0.879312	0.989077	0.908331	0.996106	0.0862761	0.0543081	-0.892303	0.991033
P55199 (ELL)	Case	0.408918	-0.334908	1.15274	0.281262	0.929129	0.131035	0.398541	-0.374716	1.20889
P55199 (ELL)	Control	0.0295519	-0.61462	0.673724	0.928355	0.973008	0.0637193	0.0217165	-0.616236	0.683812
P55199 (ELL)	Interaction	0.379366	-0.604623	1.36335	0.449864	0.999977	0.107959	0.362148	-0.64662	1.38197
P55201 (BRPF1)	Pre-ETT	0.0726558	-0.730308	0.87562	0.859236	0.979474	0.100801	0.0838296	-0.750462	0.921781
P55201 (BRPF1)	Post-ETT	0.307181	-0.495783	1.11014	0.453374	0.900422	0.126822	0.301424	-0.541135	1.13209
P55201 (BRPF1)	Case	0.118828	-0.16481	0.402466	0.411582	0.929129	0.0508057	0.119274	-0.177091	0.40689
P55201 (BRPF1)	Control	-0.115697	-0.361335	0.129941	0.355926	0.760406	0.0482971	-0.113905	-0.36762	0.152347
P55201 (BRPF1)	Interaction	0.234525	-0.140693	0.609743	0.220556	0.999977	0.0766289	0.232101	-0.17669	0.63244
P55209 (NAP1L1)	Pre-ETT	0.25989	-0.765908	1.28569	0.619496	0.954313	0.102623	0.261479	-0.808851	1.29679
P55209 (NAP1L1)	Post-ETT	-0.181271	-1.20707	0.844527	0.72908	0.970781	0.0990892	-0.198017	-1.19462	0.913364
P55209 (NAP1L1)	Case	0.119641	-0.735763	0.975046	0.783984	0.966201	0.0817871	0.12468	-0.736547	1.00418
P55209 (NAP1L1)	Control	0.560803	-0.179999	1.3016	0.13788	0.730103	0.218399	0.566333	-0.218051	1.3161
P55209 (NAP1L1)	Interaction	-0.441161	-1.57275	0.690432	0.444803	0.999977	0.115973	-0.449385	-1.61958	0.691881
P55210 (CASP7)	Pre-ETT	0.781994	-0.857608	2.4216	0.349898	0.917395	0.148416	0.722861	-0.992891	2.44198
P55210 (CASP7)	Post-ETT	0.433636	-1.20597	2.07324	0.604204	0.938864	0.108728	0.370486	-1.37559	2.05797
P55210 (CASP7)	Case	-0.869226	-1.7893	0.0508457	0.064076	0.929129	0.27496	-0.863229	-1.80745	0.111074
P55210 (CASP7)	Control	-0.520869	-1.31767	0.275937	0.200116	0.742513	0.112809	-0.523017	-1.35873	0.32303
P55210 (CASP7)	Interaction	-0.348357	-1.5655	0.868783	0.574824	0.999977	0.0726521	-0.346102	-1.65309	0.89692
P55273 (CDKN2D)	Pre-ETT	0.298132	-0.631079	1.22734	0.529452	0.940129	0.123004	0.321968	-0.606959	1.27855
P55273 (CDKN2D)	Post-ETT	0.00795858	-0.921253	0.93717	0.986607	0.999872	0.095071	0.0137908	-0.935763	0.954797
P55273 (CDKN2D)	Case	0.21437	-0.412144	0.840884	0.502458	0.934543	0.0819611	0.213816	-0.427668	0.864326
P55273 (CDKN2D)	Control	0.504544	-0.0380332	1.04712	0.0683677	0.730103	0.291332	0.49648	-0.0881079	1.07131
P55273 (CDKN2D)	Interaction	-0.290174	-1.11897	0.538626	0.492582	0.999977	0.0910175	-0.283843	-1.13405	0.614871
P55283 (CDH4)	Pre-ETT	-0.135708	-0.968233	0.696816	0.749355	0.960856	0.118661	-0.179363	-1.00602	0.654338
P55283 (CDH4)	Post-ETT	-0.167238	-0.999763	0.665287	0.693789	0.961368	0.105982	-0.171842	-1.00792	0.655744
P55283 (CDH4)	Case	0.0751588	-0.152553	0.302871	0.517692	0.934543	0.0384971	0.0753129	-0.175113	0.324764
P55283 (CDH4)	Control	0.106689	-0.0905159	0.303893	0.288985	0.756124	0.0450608	0.106077	-0.105223	0.312691
P55283 (CDH4)	Interaction	-0.0315297	-0.332765	0.269705	0.837458	0.999977	0.0329935	-0.0295425	-0.351294	0.30457
P55285 (CDH6)	Pre-ETT	-0.0122914	-0.901871	0.877289	0.978395	0.997507	0.0933983	0.0383748	-0.863713	0.921391
P55285 (CDH6)	Post-ETT	0.452391	-0.437189	1.34197	0.318896	0.851214	0.167268	0.482252	-0.398767	1.38615
P55285 (CDH6)	Case	0.298617	-0.0450868	0.642321	0.0885948	0.929129	0.163792	0.306662	-0.0536625	0.652467
P55285 (CDH6)	Control	-0.166065	-0.463721	0.131592	0.274183	0.756124	0.0554703	-0.164527	-0.479631	0.15465
P55285 (CDH6)	Interaction	0.464682	0.0100044	0.91936	0.0451677	0.999977	0.286834	0.455767	-0.0283588	0.948674
P55285 (CDH6)	Pre-ETT	0.271112	-0.512413	1.05464	0.497658	0.93796	0.105696	0.261055	-0.570243	1.10003
P55285 (CDH6)	Post-ETT	0.668103	-0.115422	1.45163	0.0946744	0.683665	0.307609	0.671605	-0.20734	1.49613
P55285 (CDH6)	Case	0.0705374	-0.337784	0.478859	0.734924	0.959159	0.0453501	0.0689419	-0.371552	0.502736
P55285 (CDH6)	Control	-0.326453	-0.68007	0.0271636	0.0703879	0.730103	0.184906	-0.322478	-0.697067	0.0488748
P55285 (CDH6)	Interaction	0.396991	-0.143168	0.937149	0.149732	0.999977	0.120676	0.397134	-0.172177	0.95148
P55286 (CDH8)	Pre-ETT	-0.327655	-1.12371	0.468397	0.419827	0.928643	0.107104	-0.278469	-1.12553	0.55177
P55286 (CDH8)	Post-ETT	0.153493	-0.64256	0.949545	0.705494	0.964412	0.0871693	0.196299	-0.604573	0.999936
P55286 (CDH8)	Case	0.187004	-0.412154	0.786163	0.540718	0.934543	0.0742052	0.179955	-0.435598	0.803505
P55286 (CDH8)	Control	-0.294143	-0.81303	0.224743	0.266545	0.756124	0.0930335	-0.288007	-0.830755	0.250624
P55286 (CDH8)	Interaction	0.481148	-0.311464	1.27376	0.234134	0.999977	0.128718	0.477587	-0.362636	1.31538
P55287 (CDH11)	Pre-ETT	-0.185513	-1.24507	0.87405	0.731479	0.960319	0.0978539	-0.188785	-1.19842	0.783446
P55287 (CDH11)	Post-ETT	-0.0162716	-1.07583	1.04329	0.975988	0.999872	0.0970873	-0.0337147	-1.03474	1.0022
P55287 (CDH11)	Case	0.0254045	-0.126351	0.17716	0.742832	0.960266	0.0175892	0.025106	-0.15358	0.194892
P55287 (CDH11)	Control	-0.143837	-0.275261	-0.0124123	0.0319471	0.730103	0.0946553	-0.143924	-0.295576	0.00982272
P55287 (CDH11)	Interaction	0.169241	-0.0315129	0.369995	0.0984728	0.999977	0.0547147	0.171834	-0.0628848	0.399291
P55287 (CDH11)	Pre-ETT	0.398954	-0.946242	1.74415	0.561052	0.943082	0.114227	0.419586	-0.907391	1.7266
P55287 (CDH11)	Post-ETT	0.731146	-0.61405	2.07634	0.286746	0.847333	0.187831	0.75669	-0.665781	2.11494
P55287 (CDH11)	Case	0.209925	-0.333223	0.753073	0.448738	0.929129	0.0552568	0.215384	-0.385922	0.771169
P55287 (CDH11)	Control	-0.122267	-0.592647	0.348112	0.61043	0.830909	0.0409248	-0.120147	-0.620842	0.381408
P55287 (CDH11)	Interaction	0.332192	-0.386325	1.05071	0.364856	0.999977	0.0662683	0.332486	-0.462246	1.10811
P55287 (CDH11)	Pre-ETT	-0.78413	-1.80982	0.241564	0.134038	0.872011	0.274678	-0.771872	-1.81772	0.271322
P55287 (CDH11)	Post-ETT	-0.831405	-1.8571	0.19429	0.112128	0.708228	0.281892	-0.761091	-1.85212	0.253103
P55287 (CDH11)	Case	0.0121049	-0.353967	0.378176	0.948325	0.993652	0.0315568	0.0132964	-0.373624	0.417206
P55287 (CDH11)	Control	0.0593791	-0.257648	0.376406	0.713544	0.879655	0.0321797	0.0586256	-0.261679	0.398953
P55287 (CDH11)	Interaction	-0.0472742	-0.531541	0.436993	0.848266	0.999977	0.0355273	-0.0486698	-0.531963	0.455644
P55289 (CDH12)	Pre-ETT	-0.11491	-0.831127	0.601308	0.753174	0.961593	0.0864954	-0.0490426	-0.841743	0.819517
P55289 (CDH12)	Post-ETT	0.000200704	-0.716017	0.716418	0.999562	0.999987	0.0816283	0.0546513	-0.691415	0.919906
P55289 (CDH12)	Case	-0.0785095	-0.350039	0.19302	0.570918	0.937905	0.0358865	-0.077529	-0.368811	0.231867
P55289 (CDH12)	Control	-0.19362	-0.428771	0.0415314	0.10657	0.730103	0.105289	-0.193801	-0.452196	0.0521742
P55289 (CDH12)	Interaction	0.115111	-0.244089	0.47431	0.52994	0.999977	0.0388526	0.117391	-0.281217	0.524147
P55289 (CDH12)	Pre-ETT	0.322044	-0.562159	1.20625	0.475315	0.937172	0.116739	0.306491	-0.506038	1.05904
P55289 (CDH12)	Post-ETT	0.390879	-0.493324	1.27508	0.386249	0.875941	0.13847	0.383704	-0.394232	1.18468
P55289 (CDH12)	Case	0.0232614	-0.0392922	0.0858149	0.4661	0.933405	0.0101789	0.0233246	-0.0574433	0.103225
P55289 (CDH12)	Control	-0.0455738	-0.0997467	0.0085992	0.099179	0.730103	0.0170549	-0.0456296	-0.115813	0.0242107
P55289 (CDH12)	Interaction	0.0688352	-0.0139154	0.151586	0.103022	0.999977	0.0217157	0.0679873	-0.0348826	0.178114
P55290 (CDH13)	Pre-ETT	-0.780142	-1.49757	-0.0627157	0.0330645	0.720903	0.59598	-0.759709	-1.52676	0.0439859
P55290 (CDH13)	Post-ETT	-0.643606	-1.36103	0.0738201	0.0786978	0.676232	0.286057	-0.634818	-1.40422	0.140628
P55290 (CDH13)	Case	0.00740165	-0.441013	0.455816	0.974192	0.994977	0.0468122	0.00575556	-0.474658	0.4684
P55290 (CDH13)	Control	-0.129134	-0.517473	0.259204	0.514565	0.79883	0.043688	-0.131038	-0.541566	0.288447
P55290 (CDH13)	Interaction	0.136536	-0.456661	0.729733	0.6519	0.999977	0.0519707	0.127901	-0.525389	0.777223
P55291 (CDH15)	Pre-ETT	-0.324012	-1.29434	0.646312	0.512806	0.93796	0.125165	-0.343917	-1.34739	0.683066
P55291 (CDH15)	Post-ETT	0.0403553	-0.929968	1.01068	0.935033	0.998079	0.097413	0.00833307	-0.999555	1.03884
P55291 (CDH15)	Case	0.211945	-0.237298	0.661188	0.355135	0.929129	0.0691675	0.210199	-0.263098	0.697098
P55291 (CDH15)	Control	-0.152423	-0.541479	0.236633	0.442567	0.778977	0.0534555	-0.157731	-0.551052	0.251069
P55291 (CDH15)	Interaction	0.364367	-0.229925	0.95866	0.229489	0.999977	0.101785	0.371433	-0.239252	1.02079
P55291 (CDH15)	Pre-ETT	0.0654965	-0.77034	0.901333	0.877938	0.985536	0.0834871	0.0763126	-0.761496	0.925479
P55291 (CDH15)	Post-ETT	0.527263	-0.308574	1.3631	0.216315	0.790726	0.187393	0.527443	-0.30111	1.39579
P55291 (CDH15)	Case	-0.0210236	-0.797518	0.75547	0.957679	0.994291	0.0740485	-0.028193	-0.79877	0.761368
P55291 (CDH15)	Control	-0.48279	-1.15525	0.189673	0.159385	0.739497	0.16139	-0.484227	-1.15795	0.178622
P55291 (CDH15)	Interaction	0.461767	-0.565438	1.48897	0.378277	0.999977	0.128132	0.45358	-0.525662	1.47235
P55769 (SNU13)	Pre-ETT	0.207219	-0.137122	0.55156	0.238208	0.900056	0.0781558	0.192691	-0.199553	0.566246
P55769 (SNU13)	Post-ETT	0.0634895	-0.280852	0.40783	0.717817	0.967208	0.0420287	0.0543112	-0.349924	0.419237
P55769 (SNU13)	Case	-0.0993159	-0.29155	0.0929178	0.311252	0.929129	0.0362894	-0.102506	-0.308952	0.121244
P55769 (SNU13)	Control	0.044414	-0.122065	0.210893	0.601053	0.826424	0.0232698	0.0423866	-0.152801	0.243657
P55769 (SNU13)	Interaction	-0.14373	-0.398031	0.110571	0.267964	0.999977	0.0423685	-0.145553	-0.432224	0.152722
P55773 (CCL23)	Pre-ETT	-0.101712	-0.919953	0.716529	0.807514	0.966871	0.0885192	-0.107421	-0.991623	0.721124
P55773 (CCL23)	Post-ETT	0.0311556	-0.787085	0.849396	0.94051	0.998844	0.081775	0.0323697	-0.787186	0.848383
P55773 (CCL23)	Case	-0.0327973	-0.314526	0.248931	0.819515	0.971929	0.0331302	-0.0356281	-0.331308	0.281463
P55773 (CCL23)	Control	-0.165665	-0.409649	0.0783192	0.183251	0.739497	0.0634194	-0.169842	-0.435099	0.0932066
P55773 (CCL23)	Interaction	0.132867	-0.239824	0.505559	0.484713	0.999977	0.0410497	0.136341	-0.253354	0.538305
P55773 (CCL23)	Pre-ETT	-0.225212	-0.975102	0.524677	0.556109	0.943082	0.0927939	-0.20156	-0.986786	0.55502
P55773 (CCL23)	Post-ETT	0.0526774	-0.697212	0.802567	0.890492	0.996106	0.0837246	0.0753397	-0.679869	0.843223
P55773 (CCL23)	Case	0.0904665	-0.273056	0.453989	0.625721	0.94088	0.0447993	0.0907253	-0.310716	0.473078
P55773 (CCL23)	Control	-0.187423	-0.502243	0.127397	0.243278	0.755846	0.0678487	-0.188924	-0.521657	0.156565
P55773 (CCL23)	Interaction	0.277889	-0.203006	0.758785	0.25739	0.999977	0.0854026	0.281294	-0.240937	0.793369
P55774 (CCL18)	Pre-ETT	0.330881	-0.88743	1.54919	0.594514	0.951257	0.119568	0.344511	-0.89258	1.57842
P55774 (CCL18)	Post-ETT	0.689692	-0.528619	1.908	0.267195	0.834274	0.195805	0.683878	-0.513349	1.94116
P55774 (CCL18)	Case	0.138176	-0.22634	0.502691	0.457507	0.93123	0.0411834	0.139077	-0.26292	0.538075
P55774 (CCL18)	Control	-0.220635	-0.536315	0.0950445	0.17073	0.739497	0.0664262	-0.221804	-0.573156	0.105598
P55774 (CCL18)	Interaction	0.358811	-0.123398	0.84102	0.144728	0.999977	0.102956	0.363272	-0.163934	0.874311
P55789 (GFER)	Pre-ETT	-0.0986841	-0.930194	0.732825	0.816064	0.969181	0.0972153	-0.111869	-0.921345	0.658892
P55789 (GFER)	Post-ETT	-0.0652323	-0.896742	0.766277	0.877799	0.992575	0.109625	-0.0850661	-0.898651	0.729447
P55789 (GFER)	Case	0.0454864	-0.105506	0.196479	0.554898	0.936113	0.0238677	0.0457565	-0.118401	0.210671
P55789 (GFER)	Control	0.0120346	-0.118729	0.142798	0.856853	0.943797	0.0181931	0.0107088	-0.136434	0.160448
P55789 (GFER)	Interaction	0.0334518	-0.166293	0.233196	0.74273	0.999977	0.0241049	0.0331996	-0.189581	0.262596
P55808 (XG)	Pre-ETT	-0.180518	-1.05604	0.695005	0.686131	0.95759	0.111237	-0.182987	-1.06708	0.7245
P55808 (XG)	Post-ETT	-0.0402853	-0.915809	0.835238	0.928141	0.998079	0.0977726	-0.0530337	-0.9612	0.836135
P55808 (XG)	Case	-0.0841949	-0.440832	0.272442	0.643573	0.946226	0.0470744	-0.0802495	-0.477661	0.293015
P55808 (XG)	Control	-0.224428	-0.533285	0.0844293	0.154392	0.739497	0.0875133	-0.223708	-0.557332	0.0876231
P55808 (XG)	Interaction	0.140233	-0.331554	0.612019	0.56018	0.999977	0.0558016	0.148216	-0.33751	0.619546
P55809 (OXCT1)	Pre-ETT	-0.0480287	-0.89557	0.799512	0.911563	0.991706	0.0870336	0.0142853	-0.847967	0.867974
P55809 (OXCT1)	Post-ETT	-0.231764	-1.07931	0.615777	0.591985	0.937406	0.0885604	-0.169005	-1.04828	0.654454
P55809 (OXCT1)	Case	0.122159	-0.494176	0.738494	0.697668	0.953906	0.0683834	0.116866	-0.538873	0.741426
P55809 (OXCT1)	Control	0.305894	-0.227868	0.839656	0.261336	0.756124	0.109795	0.306204	-0.25429	0.856968
P55809 (OXCT1)	Interaction	-0.183735	-0.99907	0.6316	0.658723	0.999977	0.0804308	-0.182557	-1.06298	0.677061
P55854 (SUMO3)	Pre-ETT	0.528658	-0.44293	1.50025	0.28622	0.905658	0.146889	0.512038	-0.496799	1.55675
P55854 (SUMO3)	Post-ETT	0.272425	-0.699164	1.24401	0.582624	0.93657	0.0981469	0.283457	-0.664595	1.22931
P55854 (SUMO3)	Case	0.288904	-0.584488	1.1623	0.516775	0.934543	0.0864099	0.276467	-0.56993	1.13509
P55854 (SUMO3)	Control	0.545138	-0.211242	1.30152	0.157778	0.739497	0.167501	0.530032	-0.211277	1.28335
P55854 (SUMO3)	Interaction	-0.256234	-1.41162	0.899156	0.663805	0.999977	0.0863371	-0.240929	-1.34966	0.880566
P55854 (SUMO3)	Pre-ETT	0.711599	-0.310461	1.73366	0.172377	0.885376	0.201835	0.670147	-0.38456	1.6857
P55854 (SUMO3)	Post-ETT	0.430107	-0.591952	1.45217	0.409485	0.885816	0.118013	0.400784	-0.655822	1.41232
P55854 (SUMO3)	Case	0.106534	-0.677056	0.890124	0.789877	0.969308	0.068582	0.0944282	-0.755775	0.941212
P55854 (SUMO3)	Control	0.388025	-0.290583	1.06663	0.262416	0.756124	0.110372	0.370851	-0.331849	1.11722
P55854 (SUMO3)	Interaction	-0.281491	-1.31808	0.755101	0.594562	0.999977	0.0870805	-0.267623	-1.3839	0.848416
P55884 (EIF3B)	Pre-ETT	0.652497	-0.328513	1.63351	0.192361	0.885376	0.201984	0.660543	-0.342548	1.68586
P55884 (EIF3B)	Post-ETT	0.307404	-0.673606	1.28841	0.539107	0.932354	0.104799	0.335495	-0.652437	1.29316
P55884 (EIF3B)	Case	0.233823	-0.677537	1.14518	0.615064	0.939278	0.0794735	0.224375	-0.684315	1.10178
P55884 (EIF3B)	Control	0.578916	-0.210345	1.36818	0.150543	0.739497	0.221589	0.57725	-0.186637	1.35282
P55884 (EIF3B)	Interaction	-0.345093	-1.55071	0.860523	0.574786	0.999977	0.0917076	-0.3446	-1.48088	0.863985
P55899 (FCGRT)	Pre-ETT	-0.809339	-1.61375	-0.00493178	0.0486118	0.773714	0.547465	-0.796338	-1.62735	0.0583365
P55899 (FCGRT)	Post-ETT	-0.786851	-1.59126	0.0175569	0.0552143	0.629088	0.459253	-0.757809	-1.61072	0.108147
P55899 (FCGRT)	Case	-0.132202	-0.440498	0.176094	0.40065	0.929129	0.0561627	-0.143243	-0.49113	0.186749
P55899 (FCGRT)	Control	-0.154691	-0.421683	0.112302	0.256138	0.756124	0.0552235	-0.15424	-0.445938	0.146804
P55899 (FCGRT)	Interaction	0.0224887	-0.385349	0.430326	0.913936	0.999977	0.0426883	0.0185566	-0.434993	0.467401
P55957 (BID)	Pre-ETT	0.289135	-0.575207	1.15348	0.512058	0.93796	0.0793802	0.23534	-0.661996	1.14171
P55957 (BID)	Post-ETT	0.424789	-0.439553	1.28913	0.335426	0.860434	0.111441	0.369748	-0.571737	1.26247
P55957 (BID)	Case	0.514182	-0.288793	1.31716	0.209458	0.929129	0.158042	0.498232	-0.317658	1.27397
P55957 (BID)	Control	0.378528	-0.316869	1.07393	0.286028	0.756124	0.107264	0.37041	-0.299901	1.04729
P55957 (BID)	Interaction	0.135654	-0.926582	1.19789	0.802356	0.999977	0.0781168	0.150474	-0.8797	1.18131
P56134 (ATP5MF)	Pre-ETT	0.00866727	-0.929133	0.946468	0.985548	0.998159	0.0899411	-0.0125246	-0.892852	0.904377
P56134 (ATP5MF)	Post-ETT	0.173039	-0.764762	1.11084	0.717618	0.967208	0.0928779	0.141777	-0.73476	1.06929
P56134 (ATP5MF)	Case	0.116309	-0.0626901	0.295307	0.202829	0.929129	0.0411744	0.119863	-0.087471	0.325205
P56134 (ATP5MF)	Control	-0.0480633	-0.203081	0.106954	0.543394	0.809787	0.0192454	-0.0450935	-0.221383	0.132338
P56134 (ATP5MF)	Interaction	0.164372	-0.0724211	0.401165	0.173664	0.999977	0.0495009	0.159857	-0.106793	0.431571
P56159 (GFRA1)	Pre-ETT	1.10037	-0.0402818	2.24103	0.0586579	0.780647	0.568205	1.14519	-0.0355269	2.28378
P56159 (GFRA1)	Post-ETT	0.575785	-0.56487	1.71644	0.322487	0.851214	0.16176	0.635498	-0.521622	1.74164
P56159 (GFRA1)	Case	-0.516818	-0.974026	-0.0596099	0.0267257	0.929129	0.385656	-0.516319	-0.996992	-0.0288293
P56159 (GFRA1)	Control	0.00776965	-0.388184	0.403724	0.969321	0.989311	0.0324584	0.0078363	-0.425337	0.441611
P56159 (GFRA1)	Interaction	-0.524588	-1.12942	0.0802418	0.0891425	0.999977	0.14675	-0.531147	-1.1636	0.117004
P56192 (MARS1)	Pre-ETT	0.601179	-0.27292	1.47528	0.177657	0.885376	0.206756	0.599582	-0.300475	1.45312
P56192 (MARS1)	Post-ETT	0.0504475	-0.823652	0.924547	0.909938	0.996106	0.0887188	0.0493808	-0.830706	0.947746
P56192 (MARS1)	Case	0.155613	-0.498323	0.809549	0.640929	0.946226	0.0713351	0.148767	-0.503638	0.824876
P56192 (MARS1)	Control	0.706345	0.14002	1.27267	0.0145033	0.730103	0.820366	0.689846	0.0888868	1.27646
P56192 (MARS1)	Interaction	-0.550732	-1.41581	0.314344	0.212116	0.999977	0.157742	-0.52264	-1.45947	0.381496
P56199|P05556 (ITGB1|ITGA1)	Pre-ETT	0.498187	-0.282778	1.27915	0.211196	0.895186	0.192845	0.510841	-0.348954	1.38412
P56199|P05556 (ITGB1|ITGA1)	Post-ETT	0.355739	-0.425225	1.1367	0.37197	0.868784	0.137834	0.358925	-0.467149	1.21437
P56199|P05556 (ITGB1|ITGA1)	Case	0.193317	-0.137704	0.524338	0.252366	0.929129	0.0658357	0.191253	-0.176651	0.548067
P56199|P05556 (ITGB1|ITGA1)	Control	0.335764	0.0490915	0.622437	0.0216988	0.730103	0.347006	0.336575	0.0348417	0.63617
P56199|P05556 (ITGB1|ITGA1)	Interaction	-0.142447	-0.580347	0.295452	0.523753	0.999977	0.0514302	-0.144367	-0.61683	0.334884
P56211 (ARPP19)	Pre-ETT	-0.211063	-0.872785	0.45066	0.531874	0.940129	0.0935675	-0.187403	-0.83207	0.457368
P56211 (ARPP19)	Post-ETT	-0.529799	-1.19152	0.131924	0.116598	0.715618	0.26394	-0.494107	-1.1725	0.161233
P56211 (ARPP19)	Case	-0.101969	-0.427827	0.223888	0.539662	0.934543	0.0508347	-0.102566	-0.454235	0.248529
P56211 (ARPP19)	Control	0.216767	-0.0654344	0.498968	0.132195	0.730103	0.104548	0.212956	-0.0891043	0.515191
P56211 (ARPP19)	Interaction	-0.318736	-0.749805	0.112333	0.147278	0.999977	0.127489	-0.316058	-0.783017	0.156314
P56270 (MAZ)	Pre-ETT	-0.470277	-1.23042	0.289869	0.225296	0.89992	0.190086	-0.442263	-1.21971	0.359789
P56270 (MAZ)	Post-ETT	-0.507598	-1.26774	0.252548	0.190604	0.775275	0.201951	-0.474678	-1.21047	0.304044
P56270 (MAZ)	Case	-0.0723804	-0.250907	0.106146	0.426828	0.929129	0.0331414	-0.0735077	-0.274976	0.129725
P56270 (MAZ)	Control	-0.0350592	-0.189668	0.11955	0.656722	0.854637	0.022282	-0.0333837	-0.207343	0.140615
P56270 (MAZ)	Interaction	-0.0373211	-0.27349	0.198848	0.756768	0.999977	0.0276215	-0.0395585	-0.310157	0.213015
P56277 (CMC4)	Pre-ETT	-0.476731	-1.35034	0.396874	0.284816	0.904952	0.128182	-0.415147	-1.32752	0.481567
P56277 (CMC4)	Post-ETT	-0.597195	-1.4708	0.27641	0.180301	0.773592	0.182366	-0.504507	-1.39708	0.434214
P56277 (CMC4)	Case	0.00834359	-0.246648	0.263336	0.948865	0.993652	0.0318091	0.0076356	-0.276909	0.291063
P56277 (CMC4)	Control	0.128807	-0.0920223	0.349637	0.252946	0.756124	0.0443043	0.129837	-0.119424	0.37378
P56277 (CMC4)	Interaction	-0.120464	-0.457787	0.216859	0.483967	0.999977	0.0405927	-0.122742	-0.483018	0.250608
P56278 (MTCP1)	Pre-ETT	-0.310428	-1.13899	0.518139	0.462758	0.935387	0.144388	-0.306349	-1.10988	0.516331
P56278 (MTCP1)	Post-ETT	-0.14508	-0.973646	0.683486	0.731459	0.971406	0.105738	-0.158427	-0.917499	0.62341
P56278 (MTCP1)	Case	0.0262827	-0.194844	0.247409	0.815794	0.971929	0.0326486	0.0225602	-0.224942	0.256416
P56278 (MTCP1)	Control	-0.139065	-0.330566	0.0524362	0.154651	0.739497	0.0707177	-0.140554	-0.349269	0.0773748
P56278 (MTCP1)	Interaction	0.165348	-0.127175	0.457871	0.267921	0.999977	0.0571183	0.166538	-0.151745	0.500665
P56278 (MTCP1)	Pre-ETT	0.0256134	-0.584365	0.635592	0.934408	0.995854	0.076511	0.0385418	-0.578133	0.658444
P56278 (MTCP1)	Post-ETT	0.193969	-0.41601	0.803948	0.533117	0.930404	0.0967489	0.222521	-0.393935	0.815862
P56278 (MTCP1)	Case	0.0673704	-0.105052	0.239793	0.443788	0.929129	0.0319055	0.0708709	-0.125519	0.259215
P56278 (MTCP1)	Control	-0.100985	-0.250308	0.0483371	0.185004	0.739497	0.0485114	-0.100027	-0.263177	0.0619458
P56278 (MTCP1)	Interaction	0.168356	-0.0597381	0.39645	0.147996	0.999977	0.0709098	0.172198	-0.0802046	0.412262
P56279 (TCL1A)	Pre-ETT	0.0972371	-1.15214	1.34662	0.87876	0.985688	0.077273	0.106149	-1.13313	1.34847
P56279 (TCL1A)	Post-ETT	-0.0512834	-1.30066	1.1981	0.935879	0.998079	0.0808245	-0.0389222	-1.25072	1.18222
P56279 (TCL1A)	Case	-0.215559	-0.405459	-0.0256593	0.026095	0.929129	0.102404	-0.214464	-0.439629	0.00708316
P56279 (TCL1A)	Control	-0.0670388	-0.231497	0.0974194	0.42432	0.775012	0.0171631	-0.0684182	-0.26076	0.114856
P56279 (TCL1A)	Interaction	-0.148521	-0.399735	0.102693	0.246557	0.999977	0.0287142	-0.147775	-0.426813	0.140634
P56282 (POLE2)	Pre-ETT	0.134381	-0.714185	0.982947	0.756269	0.961593	0.0899922	0.137344	-0.770418	1.00263
P56282 (POLE2)	Post-ETT	-0.289246	-1.13781	0.55932	0.504081	0.922556	0.105546	-0.274847	-1.17422	0.5994
P56282 (POLE2)	Case	-0.616289	-1.20207	-0.0305077	0.039204	0.929129	0.498588	-0.619896	-1.24073	0.00187309
P56282 (POLE2)	Control	-0.192662	-0.699963	0.31464	0.456664	0.783868	0.067774	-0.195243	-0.744148	0.339146
P56282 (POLE2)	Interaction	-0.423627	-1.19854	0.351289	0.283961	0.999977	0.11231	-0.423685	-1.21437	0.401969
P56377 (AP1S2)	Pre-ETT	0.808407	-0.175522	1.79234	0.107326	0.860093	0.280114	0.768213	-0.220744	1.78405
P56377 (AP1S2)	Post-ETT	0.917526	-0.0664033	1.90146	0.0675961	0.658491	0.408774	0.886331	-0.156457	1.86901
P56377 (AP1S2)	Case	0.446073	-0.45126	1.34341	0.329899	0.929129	0.129723	0.453329	-0.426771	1.35047
P56377 (AP1S2)	Control	0.336955	-0.440159	1.11407	0.395416	0.772671	0.0937964	0.346541	-0.422147	1.13695
P56377 (AP1S2)	Interaction	0.109119	-1.07794	1.29618	0.857022	0.999977	0.0807214	0.110068	-1.0327	1.2738
P56470 (LGALS4)	Pre-ETT	-0.153836	-0.950211	0.642539	0.704981	0.959668	0.0838444	-0.138642	-1.01314	0.694892
P56470 (LGALS4)	Post-ETT	0.0417726	-0.754602	0.838148	0.918116	0.996596	0.0823947	0.0619216	-0.796369	0.87913
P56470 (LGALS4)	Case	0.44935	-0.273447	1.17215	0.223044	0.929129	0.156583	0.452167	-0.286866	1.13662
P56470 (LGALS4)	Control	0.253742	-0.372219	0.879702	0.426905	0.775732	0.0851471	0.243708	-0.389799	0.857873
P56470 (LGALS4)	Interaction	0.195608	-0.760562	1.15178	0.688451	0.999977	0.0813157	0.193583	-0.757668	1.1411
P56524 (HDAC4)	Pre-ETT	-0.177745	-1.08875	0.733263	0.702161	0.959668	0.109219	-0.238537	-1.12484	0.660472
P56524 (HDAC4)	Post-ETT	-0.24315	-1.15416	0.667858	0.600892	0.938841	0.128558	-0.298917	-1.17259	0.631248
P56524 (HDAC4)	Case	-0.0213673	-0.412936	0.370201	0.914827	0.98752	0.0454576	-0.0183262	-0.442322	0.407793
P56524 (HDAC4)	Control	0.044037	-0.295071	0.383145	0.799091	0.918086	0.0379514	0.0387591	-0.310955	0.410898
P56524 (HDAC4)	Interaction	-0.0654043	-0.5834	0.452592	0.804542	0.999977	0.055552	-0.0526297	-0.592121	0.499738
P56539 (CAV3)	Pre-ETT	0.160233	-0.716711	1.03718	0.720254	0.959767	0.097705	0.163456	-0.718589	0.996458
P56539 (CAV3)	Post-ETT	0.309333	-0.567611	1.18628	0.489341	0.915116	0.119695	0.315479	-0.572767	1.18765
P56539 (CAV3)	Case	0.385337	-0.208426	0.9791	0.203385	0.929129	0.158785	0.381601	-0.236607	1.03652
P56539 (CAV3)	Control	0.236237	-0.277977	0.750451	0.367889	0.764529	0.0781508	0.231161	-0.326333	0.796867
P56539 (CAV3)	Interaction	0.1491	-0.636375	0.934575	0.70986	0.999977	0.077203	0.156187	-0.670986	0.96291
P56693 (SOX10)	Pre-ETT	-0.0128346	-0.728469	0.7028	0.971959	0.997355	0.0787232	-0.023787	-0.853176	0.780395
P56693 (SOX10)	Post-ETT	-0.0202725	-0.735907	0.695362	0.955723	0.999872	0.0897336	-0.0339732	-0.883751	0.843742
P56693 (SOX10)	Case	0.302412	-0.280535	0.88536	0.309268	0.929129	0.0959414	0.301433	-0.300748	0.907865
P56693 (SOX10)	Control	0.30985	-0.194997	0.814698	0.229004	0.747563	0.103317	0.305443	-0.191434	0.825183
P56693 (SOX10)	Interaction	-0.00743784	-0.778605	0.763729	0.984918	0.999977	0.0670927	-0.00205634	-0.797477	0.755361
P56704 (WNT3A)	Pre-ETT	0.207145	-0.4918	0.90609	0.561328	0.943082	0.094553	0.217103	-0.542082	0.974602
P56704 (WNT3A)	Post-ETT	0.377849	-0.321095	1.07679	0.289347	0.850467	0.136856	0.384974	-0.351852	1.15895
P56704 (WNT3A)	Case	0.0605425	-0.342841	0.463926	0.768633	0.964176	0.0446472	0.0530308	-0.375154	0.479231
P56704 (WNT3A)	Control	-0.110162	-0.459503	0.239178	0.536534	0.807285	0.0475725	-0.11567	-0.49112	0.270476
P56704 (WNT3A)	Interaction	0.170705	-0.362922	0.704331	0.53067	0.999977	0.0627089	0.179022	-0.414964	0.746555
P56851 (EDDM3B)	Pre-ETT	1.77075	-1.43939	4.9809	0.279636	0.902979	0.191588	1.79272	-1.20294	4.91684
P56851 (EDDM3B)	Post-ETT	1.65128	-1.55886	4.86142	0.313361	0.851214	0.189293	1.66452	-1.46592	4.81103
P56851 (EDDM3B)	Case	0.00989761	-0.550931	0.570727	0.972407	0.994977	0.019704	0.00660027	-0.613699	0.672413
P56851 (EDDM3B)	Control	0.129384	-0.356311	0.615078	0.601592	0.826424	0.0196195	0.128964	-0.422426	0.669224
P56851 (EDDM3B)	Interaction	-0.119486	-0.861396	0.622424	0.752264	0.999977	0.0238523	-0.124031	-0.965585	0.722663
P56937 (HSD17B7)	Pre-ETT	-0.0710094	-1.00253	0.860509	0.881232	0.986012	0.105735	-0.0647663	-0.991629	0.884405
P56937 (HSD17B7)	Post-ETT	0.0635079	-0.868011	0.995027	0.8937	0.996106	0.101114	0.0744437	-0.910762	1.0399
P56937 (HSD17B7)	Case	-0.0465868	-0.482319	0.389145	0.834018	0.973072	0.0498621	-0.0485774	-0.53528	0.400996
P56937 (HSD17B7)	Control	-0.181104	-0.558459	0.196251	0.346886	0.759447	0.0678824	-0.183156	-0.594254	0.223168
P56937 (HSD17B7)	Interaction	0.134517	-0.441902	0.710937	0.64739	0.999977	0.0565353	0.135509	-0.467208	0.771942
P56962 (STX17)	Pre-ETT	-0.686003	-1.71469	0.342683	0.191197	0.885376	0.253197	-0.717878	-1.80978	0.341708
P56962 (STX17)	Post-ETT	-0.49892	-1.52761	0.529766	0.34181	0.867785	0.196791	-0.550271	-1.57871	0.512922
P56962 (STX17)	Case	0.344981	-0.00353111	0.693493	0.0523668	0.929129	0.18695	0.347341	-0.045176	0.724628
P56962 (STX17)	Control	0.157898	-0.143922	0.459718	0.305194	0.756124	0.0521578	0.157943	-0.174557	0.487484
P56962 (STX17)	Interaction	0.187083	-0.273955	0.648121	0.426423	0.999977	0.0483359	0.182986	-0.3306	0.697165
P56975 (NRG3)	Pre-ETT	-0.0441939	-1.21288	1.12449	0.940918	0.996035	0.105599	-0.0579999	-1.12802	1.02439
P56975 (NRG3)	Post-ETT	-0.079944	-1.24863	1.08874	0.893346	0.996106	0.0975182	-0.0594159	-1.18498	1.06181
P56975 (NRG3)	Case	-0.0910145	-0.264102	0.082073	0.302725	0.929129	0.0278683	-0.0941568	-0.293046	0.109415
P56975 (NRG3)	Control	-0.0552644	-0.205163	0.0946338	0.469927	0.788923	0.0183368	-0.0547979	-0.223904	0.110815
P56975 (NRG3)	Interaction	-0.0357501	-0.264723	0.193223	0.759594	0.999977	0.0190445	-0.038514	-0.299072	0.224238
P56975 (NRG3)	Pre-ETT	-0.138257	-1.0133	0.736784	0.756807	0.961593	0.0918727	-0.149141	-0.896414	0.606331
P56975 (NRG3)	Post-ETT	-0.106882	-0.981924	0.768159	0.810795	0.983299	0.0897666	-0.127556	-0.877388	0.604124
P56975 (NRG3)	Case	0.00216599	-0.0513144	0.0556464	0.936731	0.991054	0.00833439	0.0016985	-0.0679448	0.0734747
P56975 (NRG3)	Control	-0.0292088	-0.0755242	0.0171065	0.216439	0.742513	0.0117221	-0.0292862	-0.0892432	0.0316606
P56975 (NRG3)	Interaction	0.0313748	-0.0393731	0.102123	0.384742	0.999977	0.0118075	0.0313094	-0.0597772	0.128519
P57055 (RIPPLY3)	Pre-ETT	0.950145	-0.221164	2.12145	0.11186	0.860093	0.433092	0.942531	-0.203704	2.04158
P57055 (RIPPLY3)	Post-ETT	0.995931	-0.175378	2.16724	0.0956134	0.683665	0.423488	0.998015	-0.173449	2.06113
P57055 (RIPPLY3)	Case	-0.0224657	-0.193443	0.148512	0.796769	0.971929	0.0158028	-0.0242141	-0.217693	0.178438
P57055 (RIPPLY3)	Control	-0.0682516	-0.216322	0.0798192	0.366301	0.763058	0.0197647	-0.0679137	-0.241333	0.103043
P57055 (RIPPLY3)	Interaction	0.0457859	-0.180396	0.271968	0.691548	0.999977	0.018518	0.0431414	-0.210892	0.300555
P57075 (UBASH3A)	Pre-ETT	-0.587703	-1.36942	0.194011	0.140609	0.8797	0.276703	-0.5606	-1.32214	0.239483
P57075 (UBASH3A)	Post-ETT	-0.60063	-1.38234	0.181084	0.132083	0.7325	0.337007	-0.585425	-1.36638	0.155663
P57075 (UBASH3A)	Case	-0.0951942	-0.254967	0.0645787	0.242902	0.929129	0.0381775	-0.0953284	-0.268784	0.076766
P57075 (UBASH3A)	Control	-0.0822672	-0.220635	0.0561002	0.243894	0.755846	0.0353948	-0.0805145	-0.236731	0.0708557
P57075 (UBASH3A)	Interaction	-0.012927	-0.224287	0.198433	0.904583	0.999977	0.0231347	-0.0118708	-0.255965	0.216987
P57076 (CFAP298)	Pre-ETT	0.128258	-0.905982	1.1625	0.80796	0.966871	0.0986266	0.143583	-0.7972	1.12175
P57076 (CFAP298)	Post-ETT	-0.0124416	-1.04668	1.0218	0.981189	0.999872	0.0989122	-0.00311617	-1.00503	0.915491
P57076 (CFAP298)	Case	-0.0721264	-0.238198	0.093945	0.394641	0.929129	0.0256525	-0.073666	-0.259772	0.120082
P57076 (CFAP298)	Control	0.0685735	-0.0752486	0.212396	0.350047	0.759447	0.023416	0.0697085	-0.101746	0.231455
P57076 (CFAP298)	Interaction	-0.1407	-0.360392	0.0789919	0.20939	0.999977	0.0400623	-0.141443	-0.390491	0.113442
P57086 (SCAND1)	Pre-ETT	-0.339943	-1.13562	0.455736	0.402386	0.922708	0.121162	-0.321368	-1.0893	0.43307
P57086 (SCAND1)	Post-ETT	-0.381648	-1.17733	0.414031	0.347167	0.868341	0.129421	-0.355258	-1.10281	0.421768
P57086 (SCAND1)	Case	-0.0958019	-0.25924	0.0676363	0.250612	0.929129	0.0401274	-0.0965375	-0.283098	0.0807586
P57086 (SCAND1)	Control	-0.0540969	-0.195639	0.0874447	0.4538	0.783581	0.0240889	-0.0550223	-0.211647	0.101305
P57086 (SCAND1)	Interaction	-0.0417049	-0.257913	0.174503	0.705384	0.999977	0.0245834	-0.0382269	-0.289578	0.19341
P57087 (JAM2)	Pre-ETT	-0.313911	-1.48117	0.853344	0.598127	0.952514	0.103834	-0.287705	-1.51406	0.891387
P57087 (JAM2)	Post-ETT	0.549917	-0.617338	1.71717	0.35581	0.868341	0.136635	0.535496	-0.704716	1.72298
P57087 (JAM2)	Case	1.05138	0.0268863	2.07588	0.0442832	0.929129	0.639167	1.04152	0.0108895	2.05556
P57087 (JAM2)	Control	0.187554	-0.699686	1.07479	0.678642	0.862821	0.071835	0.183576	-0.685841	1.06486
P57087 (JAM2)	Interaction	0.863829	-0.491452	2.21911	0.211577	0.999977	0.18013	0.84617	-0.434393	2.22781
P57105 (SYNJ2BP)	Pre-ETT	0.666211	-0.595779	1.9282	0.300821	0.907955	0.178373	0.724554	-0.601044	1.97247
P57105 (SYNJ2BP)	Post-ETT	1.05581	-0.206178	2.3178	0.101056	0.687871	0.3397	1.09939	-0.191293	2.37953
P57105 (SYNJ2BP)	Case	-0.166468	-0.721096	0.388159	0.55635	0.936644	0.0477458	-0.1768	-0.739805	0.424874
P57105 (SYNJ2BP)	Control	-0.556069	-1.03639	-0.0757475	0.0232651	0.730103	0.414217	-0.541768	-1.056	-0.0425463
P57105 (SYNJ2BP)	Interaction	0.389601	-0.344102	1.1233	0.29799	0.999977	0.0742972	0.382081	-0.375445	1.1684
P57721 (PCBP3)	Pre-ETT	-0.0936959	-1.08844	0.901046	0.853534	0.979348	0.0894685	-0.054695	-1.05659	0.980945
P57721 (PCBP3)	Post-ETT	-0.200409	-1.19515	0.794333	0.692938	0.961368	0.0974676	-0.123635	-1.14334	0.939462
P57721 (PCBP3)	Case	0.358169	-0.440871	1.15721	0.379644	0.929129	0.102256	0.354819	-0.448132	1.18597
P57721 (PCBP3)	Control	0.464882	-0.227106	1.15687	0.187934	0.739497	0.165858	0.468273	-0.261843	1.18135
P57721 (PCBP3)	Interaction	-0.106713	-1.16374	0.950316	0.843147	0.999977	0.0754987	-0.107935	-1.20784	0.962075
P57730 (CARD18)	Pre-ETT	0.214401	-0.767888	1.19669	0.668801	0.956524	0.0882152	0.192108	-0.817648	1.28081
P57730 (CARD18)	Post-ETT	0.868976	-0.113313	1.85126	0.0829412	0.679839	0.345053	0.857834	-0.208562	1.90794
P57730 (CARD18)	Case	0.438916	-0.173618	1.05145	0.160192	0.929129	0.141064	0.436271	-0.209029	1.10803
P57730 (CARD18)	Control	-0.215659	-0.746129	0.314811	0.425562	0.775732	0.0623075	-0.219797	-0.775053	0.334453
P57730 (CARD18)	Interaction	0.654575	-0.155732	1.46488	0.113357	0.999977	0.248684	0.655629	-0.191092	1.54308
P57768 (SNX16)	Pre-ETT	0.332822	-0.854759	1.5204	0.582811	0.948297	0.098473	0.368475	-0.892377	1.5836
P57768 (SNX16)	Post-ETT	0.1503	-1.03728	1.33788	0.804094	0.983299	0.090795	0.189876	-0.994076	1.39001
P57768 (SNX16)	Case	0.411081	-0.506836	1.329	0.380078	0.929129	0.0998761	0.407742	-0.558257	1.3864
P57768 (SNX16)	Control	0.593603	-0.201336	1.38854	0.143315	0.739497	0.164551	0.591207	-0.283292	1.42828
P57768 (SNX16)	Interaction	-0.182522	-1.39681	1.03177	0.768295	0.999977	0.0778595	-0.169802	-1.43028	1.09755
P57771 (RGS8)	Pre-ETT	-0.275651	-1.2015	0.650196	0.559531	0.943082	0.103376	-0.246328	-1.17054	0.667154
P57771 (RGS8)	Post-ETT	0.3173	-0.608547	1.24315	0.501771	0.922556	0.113126	0.346591	-0.629554	1.28848
P57771 (RGS8)	Case	0.455389	-0.194432	1.10521	0.169589	0.929129	0.160178	0.451982	-0.259045	1.11782
P57771 (RGS8)	Control	-0.137563	-0.700324	0.425199	0.631869	0.841422	0.0601963	-0.129428	-0.721217	0.433227
P57771 (RGS8)	Interaction	0.592951	-0.266681	1.45258	0.176397	0.999977	0.165112	0.586963	-0.294192	1.47658
P58012 (FOXL2)	Pre-ETT	0.758029	-0.621186	2.13724	0.281385	0.902979	0.184131	0.707868	-0.637775	2.03885
P58012 (FOXL2)	Post-ETT	0.667621	-0.711593	2.04684	0.342754	0.868341	0.157366	0.621697	-0.733625	1.99
P58012 (FOXL2)	Case	-0.182222	-0.541203	0.176758	0.319785	0.929129	0.0448275	-0.175539	-0.576431	0.217005
P58012 (FOXL2)	Control	-0.0918153	-0.402701	0.219071	0.562694	0.813222	0.0295758	-0.0880549	-0.442407	0.244898
P58012 (FOXL2)	Interaction	-0.0904072	-0.565293	0.384479	0.709051	0.999977	0.03187	-0.0841775	-0.62691	0.418615
P58062 (SPINK7)	Pre-ETT	-0.612166	-1.62089	0.396556	0.234263	0.89992	0.162561	-0.608894	-1.62339	0.38893
P58062 (SPINK7)	Post-ETT	-0.524925	-1.53365	0.483797	0.307758	0.851214	0.141973	-0.497443	-1.54423	0.539575
P58062 (SPINK7)	Case	-0.0812645	-0.520717	0.358188	0.717023	0.95653	0.0397234	-0.0800122	-0.560256	0.378154
P58062 (SPINK7)	Control	-0.168505	-0.549082	0.212072	0.385504	0.76975	0.0470181	-0.167001	-0.566214	0.235706
P58062 (SPINK7)	Interaction	0.0872408	-0.4941	0.668582	0.76866	0.999977	0.0404345	0.0878934	-0.532451	0.695205
P58215 (LOXL3)	Pre-ETT	-0.0296886	-0.701257	0.641879	0.930953	0.995085	0.0997031	-0.153531	-1.134	0.628639
P58215 (LOXL3)	Post-ETT	-0.196167	-0.867735	0.4754	0.566975	0.93426	0.103221	-0.301602	-1.27992	0.452326
P58215 (LOXL3)	Case	-0.037566	-0.291282	0.21615	0.771664	0.964468	0.030676	-0.0374557	-0.329899	0.240362
P58215 (LOXL3)	Control	0.128913	-0.0908113	0.348637	0.250178	0.756124	0.0518589	0.129763	-0.122973	0.382497
P58215 (LOXL3)	Interaction	-0.166479	-0.502113	0.169155	0.330967	0.999977	0.0518112	-0.169937	-0.540381	0.207437
P58294 (PROK1)	Pre-ETT	0.00625658	-0.777141	0.789654	0.987511	0.998296	0.0836898	0.00267744	-0.827125	0.782276
P58294 (PROK1)	Post-ETT	0.308938	-0.47446	1.09234	0.439567	0.893183	0.102175	0.283536	-0.523774	1.12348
P58294 (PROK1)	Case	0.461809	-0.0651312	0.988749	0.0858501	0.929129	0.2216	0.46017	-0.102106	1.01954
P58294 (PROK1)	Control	0.159127	-0.297216	0.615471	0.494328	0.795548	0.0628068	0.165887	-0.32962	0.667383
P58294 (PROK1)	Interaction	0.302681	-0.394395	0.999757	0.394743	0.999977	0.0934568	0.320696	-0.465292	1.06211
P58294 (PROK1)	Pre-ETT	0.202334	-0.501825	0.906492	0.573313	0.944959	0.093487	0.146616	-0.684555	0.913262
P58294 (PROK1)	Post-ETT	0.29613	-0.408029	1.00029	0.409796	0.885816	0.112493	0.252099	-0.529432	1.02372
P58294 (PROK1)	Case	0.101404	-0.141669	0.344477	0.413557	0.929129	0.0392027	0.10212	-0.155743	0.371559
P58294 (PROK1)	Control	0.00760807	-0.202899	0.218115	0.943528	0.980824	0.0276684	0.00971217	-0.220671	0.243907
P58294 (PROK1)	Interaction	0.0937961	-0.227759	0.415351	0.567517	0.999977	0.0391614	0.0943212	-0.262359	0.462323
P58335 (ANTXR2)	Pre-ETT	-1.34016	-2.48958	-0.190735	0.0223011	0.679918	1.39244	-1.33478	-2.46367	-0.219496
P58335 (ANTXR2)	Post-ETT	-1.17982	-2.32924	-0.0303949	0.0442418	0.594788	0.71657	-1.17722	-2.31651	-0.0257635
P58335 (ANTXR2)	Case	-0.0485339	-0.346871	0.249803	0.74984	0.962337	0.0245263	-0.0465907	-0.38253	0.270157
P58335 (ANTXR2)	Control	-0.208874	-0.467242	0.0494934	0.113078	0.730103	0.0660814	-0.210628	-0.499517	0.0738825
P58335 (ANTXR2)	Interaction	0.16034	-0.234323	0.555003	0.425871	0.999977	0.0365177	0.167095	-0.257532	0.604281
P58340 (MLF1)	Pre-ETT	0.420076	-0.317363	1.15751	0.264218	0.902979	0.159848	0.454321	-0.328248	1.28895
P58340 (MLF1)	Post-ETT	0.0849852	-0.652453	0.822424	0.8213	0.984852	0.0836269	0.108862	-0.676575	0.934462
P58340 (MLF1)	Case	-0.286904	-0.726742	0.152935	0.201084	0.929129	0.100178	-0.282558	-0.753356	0.186058
P58340 (MLF1)	Control	0.0481869	-0.332724	0.429098	0.804178	0.921308	0.0423174	0.0406404	-0.36458	0.467309
P58340 (MLF1)	Interaction	-0.33509	-0.916942	0.246761	0.259003	0.999977	0.106998	-0.334623	-0.937699	0.28765
P58400 (NRXN1)	Pre-ETT	-0.284957	-1.14789	0.577972	0.517489	0.940129	0.111129	-0.25873	-1.12989	0.582151
P58400 (NRXN1)	Post-ETT	-0.146717	-1.00965	0.716212	0.738955	0.972086	0.0887354	-0.100573	-0.937517	0.731506
P58400 (NRXN1)	Case	0.236701	-0.265031	0.738432	0.355149	0.929129	0.0911077	0.239769	-0.342931	0.788372
P58400 (NRXN1)	Control	0.0984604	-0.336052	0.532973	0.656951	0.854637	0.0547752	0.101954	-0.36314	0.562052
P58400 (NRXN1)	Interaction	0.13824	-0.525488	0.801969	0.683113	0.999977	0.0679931	0.139745	-0.556534	0.845931
P58401 (NRXN2)	Pre-ETT	-0.060265	-0.425768	0.305238	0.746571	0.960703	0.061218	-0.0967232	-0.703075	0.330189
P58401 (NRXN2)	Post-ETT	0.011612	-0.353891	0.377115	0.950349	0.999872	0.0541454	-0.0313978	-0.637844	0.415987
P58401 (NRXN2)	Case	0.025878	-0.0825852	0.134341	0.640054	0.946226	0.0177027	0.0278565	-0.105645	0.161525
P58401 (NRXN2)	Control	-0.045999	-0.139931	0.0479328	0.337152	0.756237	0.0201808	-0.045714	-0.15773	0.0663093
P58401 (NRXN2)	Interaction	0.0718771	-0.0716062	0.21536	0.326183	0.999977	0.0261651	0.0704156	-0.0998562	0.241794
P58417 (NXPH1)	Pre-ETT	-0.278841	-1.12521	0.567525	0.518458	0.940129	0.120384	-0.27347	-1.154	0.590472
P58417 (NXPH1)	Post-ETT	-0.393221	-1.23959	0.453145	0.362507	0.868784	0.139749	-0.391776	-1.2428	0.428455
P58417 (NXPH1)	Case	-0.0629541	-0.343913	0.218005	0.660541	0.950832	0.0365561	-0.0630772	-0.352735	0.227355
P58417 (NXPH1)	Control	0.0514259	-0.191892	0.294743	0.678695	0.862821	0.031067	0.0544072	-0.214602	0.320355
P58417 (NXPH1)	Interaction	-0.11438	-0.486054	0.257294	0.546399	0.999977	0.0430482	-0.117579	-0.512246	0.292299
P58417 (NXPH1)	Pre-ETT	-0.436428	-1.27171	0.398854	0.305804	0.907955	0.123854	-0.355454	-1.21649	0.468059
P58417 (NXPH1)	Post-ETT	0.0417389	-0.793542	0.87702	0.921981	0.997142	0.094018	0.0975061	-0.731194	0.962783
P58417 (NXPH1)	Case	0.403423	0.0208346	0.786012	0.0387627	0.929129	0.296529	0.396246	-0.00757132	0.823646
P58417 (NXPH1)	Control	-0.0747435	-0.406075	0.256588	0.658389	0.854927	0.040199	-0.0737393	-0.441063	0.286387
P58417 (NXPH1)	Interaction	0.478167	-0.0279505	0.984283	0.0640654	0.999977	0.24285	0.481061	-0.0584223	1.033
P58499 (FAM3B)	Pre-ETT	-0.462023	-1.45486	0.530815	0.361726	0.920441	0.113659	-0.436677	-1.49851	0.64207
P58499 (FAM3B)	Post-ETT	-0.0426512	-1.03549	0.950187	0.932899	0.998079	0.0848146	-0.00777324	-1.03476	1.07295
P58499 (FAM3B)	Case	0.0235535	-0.651796	0.698903	0.945503	0.993429	0.0551097	0.00911261	-0.74502	0.737294
P58499 (FAM3B)	Control	-0.395818	-0.980688	0.189051	0.184697	0.739497	0.118361	-0.38267	-0.998348	0.228578
P58499 (FAM3B)	Interaction	0.419372	-0.474032	1.31278	0.35756	0.999977	0.0846528	0.411798	-0.530481	1.33963
P58658 (EVA1C)	Pre-ETT	-0.215439	-1.01329	0.58241	0.596641	0.951772	0.0962599	-0.232134	-1.03566	0.592499
P58658 (EVA1C)	Post-ETT	-0.0453065	-0.843156	0.752543	0.91138	0.996106	0.0886208	-0.0608659	-0.900878	0.779949
P58658 (EVA1C)	Case	0.0430406	-0.368616	0.454698	0.837632	0.973072	0.0464404	0.0395557	-0.398143	0.470817
P58658 (EVA1C)	Control	-0.127091	-0.483597	0.229414	0.484732	0.791746	0.0463574	-0.12734	-0.517666	0.256195
P58658 (EVA1C)	Interaction	0.170132	-0.374439	0.714703	0.540325	0.999977	0.061922	0.171845	-0.404115	0.741054
P58658 (EVA1C)	Pre-ETT	-0.591663	-1.35591	0.172581	0.129174	0.871457	0.268363	-0.569863	-1.36201	0.241191
P58658 (EVA1C)	Post-ETT	-0.77278	-1.53702	-0.00853634	0.0474954	0.601422	0.612443	-0.763318	-1.52874	0.0507686
P58658 (EVA1C)	Case	-0.233035	-0.469589	0.00351897	0.0535069	0.929129	0.136454	-0.230362	-0.489211	0.0269263
P58658 (EVA1C)	Control	-0.0519177	-0.25678	0.152944	0.619394	0.835635	0.0290503	-0.053051	-0.270375	0.167871
P58658 (EVA1C)	Interaction	-0.181117	-0.494049	0.131814	0.256635	0.999977	0.0569829	-0.180913	-0.530108	0.167933
P58743 (SLC26A5)	Pre-ETT	0.771164	-0.445818	1.98815	0.214248	0.896905	0.190843	0.75582	-0.497219	1.98753
P58743 (SLC26A5)	Post-ETT	0.617076	-0.599906	1.83406	0.320316	0.851214	0.14477	0.557979	-0.730146	1.79055
P58743 (SLC26A5)	Case	-0.378979	-0.834344	0.0763859	0.102851	0.929129	0.130245	-0.37754	-0.884333	0.134906
P58743 (SLC26A5)	Control	-0.224891	-0.619249	0.169467	0.263691	0.756124	0.0564048	-0.22377	-0.672287	0.204198
P58743 (SLC26A5)	Interaction	-0.154089	-0.75648	0.448303	0.616126	0.999977	0.0459497	-0.156036	-0.789436	0.501548
P58753 (TIRAP)	Pre-ETT	0.814629	-0.0918183	1.72108	0.0781656	0.828231	0.403886	0.786556	-0.1624	1.7414
P58753 (TIRAP)	Post-ETT	0.461012	-0.445435	1.36746	0.318851	0.851214	0.146286	0.437356	-0.496657	1.36511
P58753 (TIRAP)	Case	-0.0583506	-0.651553	0.534852	0.847121	0.975054	0.0633671	-0.0527169	-0.66317	0.551538
P58753 (TIRAP)	Control	0.295266	-0.218462	0.808995	0.259957	0.756124	0.0959645	0.290536	-0.27631	0.865241
P58753 (TIRAP)	Interaction	-0.353617	-1.13835	0.431117	0.377129	0.999977	0.103263	-0.345681	-1.1954	0.524816
P59665 (DEFA1)	Pre-ETT	-0.319837	-1.15177	0.512095	0.451144	0.935387	0.124465	-0.3293	-1.18047	0.518353
P59665 (DEFA1)	Post-ETT	-0.120534	-0.952466	0.711399	0.776435	0.980403	0.0987659	-0.140708	-1.0115	0.723171
P59665 (DEFA1)	Case	-0.124398	-0.654342	0.405546	0.645461	0.946405	0.0646544	-0.125084	-0.697867	0.437695
P59665 (DEFA1)	Control	-0.323701	-0.782646	0.135244	0.166851	0.739497	0.124267	-0.316815	-0.810454	0.170755
P59665 (DEFA1)	Interaction	0.199303	-0.501747	0.900354	0.577388	0.999977	0.0749635	0.195457	-0.574269	0.936843
P59665 (DEFA1)	Pre-ETT	-0.656432	-1.62035	0.307489	0.181962	0.885376	0.232014	-0.640722	-1.56267	0.294387
P59665 (DEFA1)	Post-ETT	-0.616501	-1.58042	0.34742	0.210007	0.786426	0.207925	-0.594336	-1.54107	0.325231
P59665 (DEFA1)	Case	-0.0475411	-0.247981	0.152899	0.642024	0.946226	0.0245019	-0.0460013	-0.276977	0.162708
P59665 (DEFA1)	Control	-0.0874718	-0.261058	0.0861144	0.323326	0.756237	0.0266783	-0.0851617	-0.27241	0.101991
P59665 (DEFA1)	Interaction	0.0399308	-0.225227	0.305088	0.767875	0.999977	0.0250311	0.0404741	-0.244741	0.321943
P59666 (DEFA3)	Pre-ETT	0.430593	-0.423686	1.28487	0.323199	0.909842	0.163201	0.403225	-0.424662	1.21692
P59666 (DEFA3)	Post-ETT	0.444186	-0.410093	1.29847	0.30816	0.851214	0.156457	0.435521	-0.351981	1.2403
P59666 (DEFA3)	Case	-0.0223	-0.156537	0.111937	0.74473	0.960477	0.0177454	-0.0223703	-0.172076	0.13207
P59666 (DEFA3)	Control	-0.0358927	-0.152146	0.0803603	0.545092	0.809787	0.0183271	-0.0370656	-0.169241	0.096016
P59666 (DEFA3)	Interaction	0.0135927	-0.163987	0.191172	0.880745	0.999977	0.02071	0.0151927	-0.192809	0.220969
P59901 (LILRA4)	Pre-ETT	-0.283146	-1.2552	0.68891	0.568062	0.943082	0.115171	-0.304047	-1.24403	0.71236
P59901 (LILRA4)	Post-ETT	-0.0856111	-1.05767	0.886444	0.862951	0.989415	0.0903042	-0.0913606	-1.08205	0.900491
P59901 (LILRA4)	Case	-0.0298336	-0.436643	0.376976	0.88571	0.981046	0.0394216	-0.0372132	-0.469941	0.421013
P59901 (LILRA4)	Control	-0.227368	-0.579675	0.124939	0.205908	0.742513	0.0772676	-0.223835	-0.618799	0.141491
P59901 (LILRA4)	Interaction	0.197534	-0.340624	0.735693	0.471884	0.999977	0.058314	0.199245	-0.353999	0.791992
P59910 (DNAJB13)	Pre-ETT	0.871815	-0.0360282	1.77966	0.0598113	0.780647	0.485581	0.896223	-0.0695546	1.86598
P59910 (DNAJB13)	Post-ETT	0.980995	0.0731526	1.88884	0.034184	0.579455	0.742555	0.977096	0.0324175	1.92311
P59910 (DNAJB13)	Case	-0.14393	-0.541801	0.253941	0.478314	0.934543	0.0492374	-0.147149	-0.580951	0.276991
P59910 (DNAJB13)	Control	-0.253111	-0.597677	0.091456	0.14994	0.739497	0.0778416	-0.248606	-0.622784	0.0976184
P59910 (DNAJB13)	Interaction	0.109181	-0.417154	0.635515	0.684326	0.999977	0.0434651	0.103363	-0.455786	0.675906
P59942 (MCCD1)	Pre-ETT	1.99257	0.0713755	3.91377	0.0420748	0.751435	0.789597	1.98982	0.038836	3.91224
P59942 (MCCD1)	Post-ETT	1.79704	-0.124158	3.71823	0.0667579	0.658097	0.509547	1.79241	-0.139547	3.87743
P59942 (MCCD1)	Case	-0.205998	-0.721026	0.30903	0.433078	0.929129	0.0307014	-0.207715	-0.791431	0.358836
P59942 (MCCD1)	Control	-0.0104646	-0.456492	0.435563	0.963323	0.987521	0.0214837	-0.0108683	-0.497014	0.488398
P59942 (MCCD1)	Interaction	-0.195534	-0.876852	0.485785	0.573778	0.999977	0.0323151	-0.205566	-0.953212	0.537502
P60022 (DEFB1)	Pre-ETT	-0.301074	-1.15103	0.548886	0.487519	0.937279	0.129393	-0.314102	-1.16122	0.515925
P60022 (DEFB1)	Post-ETT	-0.23897	-1.08893	0.610991	0.581598	0.93657	0.113769	-0.253865	-1.09498	0.627348
P60022 (DEFB1)	Case	0.0722681	-0.205	0.349536	0.609454	0.939053	0.0385931	0.0745457	-0.223801	0.38182
P60022 (DEFB1)	Control	0.0101637	-0.229957	0.250285	0.933883	0.975515	0.0302146	0.0162555	-0.243717	0.274962
P60022 (DEFB1)	Interaction	0.0621043	-0.304686	0.428895	0.739997	0.999977	0.0393196	0.0561143	-0.333054	0.424215
P60033 (CD81)	Pre-ETT	-0.588259	-1.35757	0.181051	0.133951	0.872011	0.33032	-0.607533	-1.38321	0.172581
P60033 (CD81)	Post-ETT	-0.384257	-1.15357	0.385053	0.327596	0.855339	0.174571	-0.408196	-1.16535	0.398337
P60033 (CD81)	Case	0.0101462	-0.224962	0.245254	0.932593	0.990585	0.0301735	0.0108908	-0.241631	0.270043
P60033 (CD81)	Control	-0.193856	-0.397465	0.00975323	0.0620304	0.730103	0.124025	-0.19239	-0.411072	0.0222283
P60033 (CD81)	Interaction	0.204002	-0.107016	0.51502	0.198592	0.999977	0.0724904	0.200808	-0.135238	0.534936
P60033 (CD81)	Pre-ETT	4.06316	-0.12774	8.25406	0.0574038	0.780647	0.660558	4.04899	-0.0498376	8.17193
P60033 (CD81)	Post-ETT	4.58244	0.391537	8.77334	0.0321071	0.573862	1.21678	4.53512	0.509685	8.72814
P60033 (CD81)	Case	0.207176	-0.5607	0.975053	0.59694	0.938144	0.0217205	0.199117	-0.709865	1.04598
P60033 (CD81)	Control	-0.312101	-0.977102	0.352899	0.357646	0.760633	0.0247756	-0.306962	-1.07195	0.426794
P60033 (CD81)	Interaction	0.519277	-0.496528	1.53508	0.316378	0.999977	0.0315016	0.516115	-0.613321	1.6833
P60059 (SEC61G)	Pre-ETT	-0.470176	-1.12275	0.1824	0.157909	0.88462	0.182031	-0.430197	-1.14043	0.269258
P60059 (SEC61G)	Post-ETT	-0.919357	-1.57193	-0.266782	0.00575853	0.407331	2.02284	-0.888176	-1.57006	-0.19507
P60059 (SEC61G)	Case	-0.30894	-0.798659	0.180778	0.216292	0.929129	0.116679	-0.30913	-0.81305	0.205651
P60059 (SEC61G)	Control	0.140241	-0.283868	0.56435	0.516917	0.799241	0.0568069	0.136204	-0.276719	0.587549
P60059 (SEC61G)	Interaction	-0.449181	-1.09702	0.198655	0.174162	0.999977	0.158489	-0.454028	-1.10494	0.207877
P60174 (TPI1)	Pre-ETT	0.214951	-0.788439	1.21834	0.674578	0.956524	0.0998505	0.211448	-0.799158	1.27914
P60174 (TPI1)	Post-ETT	0.0478863	-0.955504	1.05128	0.925476	0.997892	0.0893284	0.0507118	-0.966047	1.0261
P60174 (TPI1)	Case	0.277887	-0.654264	1.21004	0.559023	0.936949	0.0876436	0.279249	-0.658252	1.19257
P60174 (TPI1)	Control	0.444952	-0.362314	1.25222	0.280008	0.756124	0.140992	0.450477	-0.35186	1.25798
P60174 (TPI1)	Interaction	-0.167065	-1.40019	1.06606	0.790594	0.999977	0.0863787	-0.168177	-1.43096	0.997577
P60468 (SEC61B)	Pre-ETT	0.0249531	-0.946949	0.996856	0.959866	0.997355	0.104106	0.0645668	-0.944266	1.04243
P60468 (SEC61B)	Post-ETT	0.26429	-0.707612	1.23619	0.594051	0.937474	0.0961047	0.288566	-0.674729	1.27681
P60468 (SEC61B)	Case	-0.190043	-0.589606	0.20952	0.351226	0.929129	0.0681187	-0.19023	-0.614641	0.237156
P60468 (SEC61B)	Control	-0.429381	-0.775412	-0.0833488	0.0150132	0.730103	0.420352	-0.432964	-0.80597	-0.0369668
P60468 (SEC61B)	Interaction	0.239337	-0.289235	0.767909	0.374826	0.999977	0.0645404	0.232514	-0.337423	0.818522
P60484 (PTEN)	Pre-ETT	-0.0844143	-0.849769	0.68094	0.828853	0.971767	0.10352	-0.0920315	-0.848926	0.691252
P60484 (PTEN)	Post-ETT	-0.0556755	-0.82103	0.709679	0.886624	0.994029	0.0937906	-0.055674	-0.814344	0.711146
P60484 (PTEN)	Case	0.104527	-0.0628428	0.271896	0.220934	0.929129	0.051292	0.107426	-0.0867433	0.296646
P60484 (PTEN)	Control	0.0757878	-0.0691583	0.220734	0.305456	0.756124	0.0345464	0.0778166	-0.0811218	0.237907
P60484 (PTEN)	Interaction	0.0287388	-0.19267	0.250148	0.799185	0.999977	0.027155	0.0281419	-0.219421	0.266898
P60510 (PPP4C)	Pre-ETT	-0.192108	-1.08769	0.703475	0.674175	0.956524	0.111826	-0.286324	-1.16029	0.625417
P60510 (PPP4C)	Post-ETT	-0.264815	-1.1604	0.630768	0.562224	0.93426	0.126634	-0.344951	-1.24389	0.600404
P60510 (PPP4C)	Case	0.0807332	-0.284552	0.446019	0.664884	0.951814	0.0444501	0.0912251	-0.304613	0.472466
P60510 (PPP4C)	Control	0.15344	-0.162907	0.469787	0.341779	0.757589	0.0534645	0.148651	-0.180055	0.486601
P60510 (PPP4C)	Interaction	-0.0727067	-0.555934	0.410521	0.768072	0.999977	0.0457677	-0.069356	-0.569208	0.447398
P60520 (GABARAPL2)	Pre-ETT	0.244427	-0.803605	1.29246	0.647591	0.956524	0.0970649	0.236144	-0.906259	1.3607
P60520 (GABARAPL2)	Post-ETT	0.234758	-0.813274	1.28279	0.66064	0.957452	0.0924785	0.227004	-0.846342	1.30513
P60520 (GABARAPL2)	Case	0.432715	-0.540909	1.40634	0.383709	0.929129	0.118079	0.425817	-0.547365	1.3609
P60520 (GABARAPL2)	Control	0.442384	-0.400799	1.28557	0.303802	0.756124	0.11678	0.439784	-0.363376	1.21812
P60520 (GABARAPL2)	Interaction	-0.00966905	-1.29765	1.27831	0.988261	0.999977	0.0833644	-0.00854062	-1.2953	1.22503
P60568 (IL2)	Pre-ETT	-0.782177	-1.58845	0.0240991	0.057252	0.780647	0.442954	-0.772905	-1.62452	0.103247
P60568 (IL2)	Post-ETT	-0.812976	-1.61925	-0.00670036	0.0481263	0.606508	0.527465	-0.809144	-1.60226	0.0372745
P60568 (IL2)	Case	-0.29733	-0.938166	0.343506	0.363155	0.929129	0.103625	-0.298984	-0.988138	0.36632
P60568 (IL2)	Control	-0.266531	-0.821511	0.288449	0.346562	0.759447	0.0883265	-0.262053	-0.847253	0.3021
P60568 (IL2)	Interaction	-0.0307995	-0.878545	0.816946	0.943233	0.999977	0.0692141	-0.0327852	-0.914447	0.858047
P60604 (UBE2G2)	Pre-ETT	0.365467	-0.443695	1.17463	0.376028	0.921755	0.122199	0.362044	-0.44468	1.21705
P60604 (UBE2G2)	Post-ETT	0.588991	-0.220171	1.39815	0.153677	0.754207	0.270949	0.565733	-0.274048	1.36884
P60604 (UBE2G2)	Case	0.226285	-0.21716	0.669731	0.317239	0.929129	0.0817417	0.226361	-0.231991	0.694892
P60604 (UBE2G2)	Control	0.00276066	-0.381274	0.386796	0.988759	0.995675	0.0384445	0.00257792	-0.401053	0.403795
P60604 (UBE2G2)	Interaction	0.223525	-0.363099	0.810148	0.455174	0.999977	0.0725224	0.224279	-0.41464	0.848182
P60660 (MYL6)	Pre-ETT	0.409116	-0.432624	1.25085	0.340786	0.909842	0.142571	0.386038	-0.48082	1.24701
P60660 (MYL6)	Post-ETT	0.47143	-0.370309	1.31317	0.272331	0.834274	0.171071	0.461862	-0.396911	1.28521
P60660 (MYL6)	Case	0.204906	-0.1634	0.573212	0.275527	0.929129	0.0692164	0.202733	-0.174828	0.593333
P60660 (MYL6)	Control	0.142592	-0.176371	0.461554	0.380922	0.76975	0.0498228	0.138832	-0.194606	0.480149
P60660 (MYL6)	Interaction	0.0623146	-0.424908	0.549537	0.802066	0.999977	0.0450074	0.0726299	-0.448509	0.583428
P60763 (RAC3)	Pre-ETT	0.243467	-0.819621	1.30655	0.653527	0.956524	0.0944817	0.257495	-0.84684	1.36163
P60763 (RAC3)	Post-ETT	0.328031	-0.735056	1.39112	0.545328	0.933793	0.108173	0.332369	-0.830948	1.41203
P60763 (RAC3)	Case	0.414741	-0.572869	1.40235	0.410465	0.929129	0.10959	0.404776	-0.589826	1.33394
P60763 (RAC3)	Control	0.330177	-0.525119	1.18547	0.449277	0.782526	0.0906585	0.308556	-0.530302	1.1461
P60763 (RAC3)	Interaction	0.0845643	-1.22192	1.39105	0.89905	0.999977	0.0837369	0.0964849	-1.15453	1.39958
P60866 (RPS20)	Pre-ETT	0.467511	-0.611512	1.54653	0.395771	0.922708	0.118765	0.466718	-0.657222	1.5897
P60866 (RPS20)	Post-ETT	0.761979	-0.317043	1.841	0.166335	0.764015	0.209774	0.752134	-0.386495	1.86093
P60866 (RPS20)	Case	0.560128	-0.442286	1.56254	0.273435	0.929129	0.149485	0.551637	-0.458298	1.49138
P60866 (RPS20)	Control	0.26566	-0.602456	1.13378	0.548649	0.809932	0.071977	0.271881	-0.537845	1.10159
P60866 (RPS20)	Interaction	0.294468	-1.0316	1.62054	0.663394	0.999977	0.0857626	0.267197	-0.960364	1.55098
P60880 (SNAP25)	Pre-ETT	0.09371	-0.686549	0.873969	0.813903	0.967933	0.0924302	0.110177	-0.692212	0.918596
P60880 (SNAP25)	Post-ETT	0.563	-0.217259	1.34326	0.157297	0.761933	0.272508	0.581337	-0.205717	1.3375
P60880 (SNAP25)	Case	0.158128	-0.379625	0.695881	0.56439	0.937538	0.0854795	0.164179	-0.398542	0.711909
P60880 (SNAP25)	Control	-0.311162	-0.77687	0.154545	0.190349	0.739844	0.138981	-0.319571	-0.799334	0.18136
P60880 (SNAP25)	Interaction	0.46929	-0.24209	1.18067	0.196022	0.999977	0.157617	0.470685	-0.273898	1.23834
P60891 (PRPS1)	Pre-ETT	0.738105	-0.435303	1.91151	0.217624	0.896905	0.169693	0.711497	-0.525869	1.92507
P60891 (PRPS1)	Post-ETT	0.875461	-0.297946	2.04887	0.143659	0.739553	0.251887	0.860866	-0.394819	2.1115
P60891 (PRPS1)	Case	0.546875	-0.448148	1.5419	0.281383	0.929129	0.133821	0.553267	-0.468613	1.55391
P60891 (PRPS1)	Control	0.409518	-0.452197	1.27123	0.351623	0.759447	0.110253	0.41565	-0.410596	1.27511
P60891 (PRPS1)	Interaction	0.137357	-1.17893	1.45365	0.837944	0.999977	0.0823165	0.137815	-1.20886	1.47085
P60900 (PSMA6)	Pre-ETT	0.0770346	-0.917458	1.07153	0.879328	0.985688	0.0893425	0.0613088	-0.961157	1.13008
P60900 (PSMA6)	Post-ETT	0.157184	-0.83731	1.15168	0.756727	0.975268	0.080509	0.145362	-0.879346	1.18124
P60900 (PSMA6)	Case	0.448529	-0.427052	1.32411	0.315369	0.929129	0.132976	0.452731	-0.454929	1.33024
P60900 (PSMA6)	Control	0.368379	-0.389899	1.12666	0.34101	0.757452	0.0983869	0.368979	-0.357278	1.12981
P60900 (PSMA6)	Interaction	0.0801496	-1.07814	1.23844	0.89212	0.999977	0.0816532	0.100939	-1.06309	1.22235
P60903 (S100A10)	Pre-ETT	-0.0869493	-0.991539	0.81764	0.850569	0.979348	0.0958802	-0.00451789	-0.922311	0.927303
P60903 (S100A10)	Post-ETT	0.164364	-0.740226	1.06895	0.721747	0.967963	0.105935	0.223448	-0.685973	1.16742
P60903 (S100A10)	Case	0.227412	-0.297614	0.752439	0.395911	0.929129	0.0778354	0.22563	-0.339287	0.790658
P60903 (S100A10)	Control	-0.0239007	-0.478587	0.430786	0.917942	0.969534	0.0531665	-0.0297885	-0.505913	0.463645
P60903 (S100A10)	Interaction	0.251313	-0.443232	0.945858	0.478207	0.999977	0.0818264	0.250977	-0.500577	0.994982
P60981 (DSTN)	Pre-ETT	-0.0525291	-0.946706	0.841648	0.908335	0.990671	0.085341	-0.0542621	-0.995729	0.830341
P60981 (DSTN)	Post-ETT	-0.575029	-1.46921	0.319148	0.207519	0.782653	0.207238	-0.554463	-1.47374	0.383369
P60981 (DSTN)	Case	0.175786	-0.563497	0.91507	0.641188	0.946226	0.0828106	0.184405	-0.611136	0.979763
P60981 (DSTN)	Control	0.698286	0.0580477	1.33852	0.0325439	0.730103	0.658002	0.696985	0.0733502	1.34264
P60981 (DSTN)	Interaction	-0.5225	-1.50048	0.45548	0.295036	0.999977	0.145436	-0.519722	-1.50798	0.499998
P60981 (DSTN)	Pre-ETT	0.283389	-0.602191	1.16897	0.530531	0.940129	0.103751	0.294675	-0.611933	1.20246
P60981 (DSTN)	Post-ETT	-0.142239	-1.02782	0.743342	0.752912	0.974839	0.0804752	-0.159728	-1.09866	0.755357
P60981 (DSTN)	Case	0.255201	-0.42058	0.930983	0.459204	0.931748	0.0801601	0.259595	-0.42588	0.924224
P60981 (DSTN)	Control	0.680829	0.0955849	1.26607	0.0226033	0.730103	0.689386	0.687132	0.0696222	1.30498
P60981 (DSTN)	Interaction	-0.425627	-1.3196	0.468347	0.350742	0.999977	0.0987267	-0.441814	-1.39776	0.502311
P60985 (KRTDAP)	Pre-ETT	-0.800259	-1.6892	0.0886836	0.0776593	0.828231	0.386423	-0.824623	-1.77803	0.109407
P60985 (KRTDAP)	Post-ETT	-0.261813	-1.15076	0.62713	0.56377	0.93426	0.106665	-0.292685	-1.25962	0.618986
P60985 (KRTDAP)	Case	0.14264	-0.422571	0.707851	0.620863	0.939284	0.0632663	0.142693	-0.456872	0.767167
P60985 (KRTDAP)	Control	-0.395806	-0.885294	0.0936809	0.112999	0.730103	0.155491	-0.39635	-0.932254	0.134856
P60985 (KRTDAP)	Interaction	0.538446	-0.209258	1.28615	0.158116	0.999977	0.165143	0.538617	-0.269291	1.34768
P61018 (RAB4B)	Pre-ETT	0.421919	-0.447429	1.29127	0.34149	0.909842	0.133275	0.422222	-0.486577	1.32221
P61018 (RAB4B)	Post-ETT	-0.101694	-0.971041	0.767653	0.818658	0.984258	0.0900504	-0.11956	-1.04487	0.786065
P61018 (RAB4B)	Case	0.208202	-0.467343	0.883747	0.545805	0.934543	0.0817051	0.218829	-0.466287	0.919283
P61018 (RAB4B)	Control	0.731814	0.146775	1.31685	0.014219	0.730103	1.10459	0.718877	0.140983	1.37056
P61018 (RAB4B)	Interaction	-0.523613	-1.41727	0.370049	0.250813	0.999977	0.149031	-0.515151	-1.42633	0.428958
P61019 (RAB2A)	Pre-ETT	-0.322041	-1.00098	0.356902	0.352545	0.918119	0.106962	-0.319715	-1.06273	0.366065
P61019 (RAB2A)	Post-ETT	-0.439063	-1.11801	0.23988	0.204983	0.781627	0.165658	-0.447485	-1.15171	0.212613
P61019 (RAB2A)	Case	0.0475614	-0.211274	0.306397	0.718738	0.95653	0.0311644	0.0500415	-0.244615	0.339312
P61019 (RAB2A)	Control	0.164583	-0.059575	0.388741	0.150134	0.739497	0.076954	0.165908	-0.0848167	0.415375
P61019 (RAB2A)	Interaction	-0.117022	-0.459429	0.225385	0.502959	0.999977	0.0409449	-0.122088	-0.503895	0.248759
P61019 (RAB2A)	Pre-ETT	-0.00156143	-0.752387	0.749264	0.996748	0.99958	0.0716454	-0.0170551	-0.815146	0.750503
P61019 (RAB2A)	Post-ETT	0.101331	-0.649495	0.852157	0.791384	0.982345	0.075567	0.103155	-0.665603	0.850124
P61019 (RAB2A)	Case	0.273178	-0.235389	0.781745	0.292432	0.929129	0.093842	0.269226	-0.275708	0.800105
P61019 (RAB2A)	Control	0.170286	-0.270146	0.610718	0.448577	0.782526	0.058496	0.167034	-0.275838	0.635317
P61019 (RAB2A)	Interaction	0.102892	-0.569879	0.775663	0.764366	0.999977	0.0586894	0.106247	-0.59916	0.776585
P61020 (RAB5B)	Pre-ETT	0.0399561	-0.917913	0.997825	0.93484	0.995958	0.0923923	0.0203809	-1.022	1.06005
P61020 (RAB5B)	Post-ETT	-0.143396	-1.10126	0.814473	0.769206	0.978064	0.0895583	-0.14494	-1.166	0.852403
P61020 (RAB5B)	Case	0.192762	-0.694402	1.07993	0.670211	0.951814	0.084812	0.191243	-0.678699	1.03315
P61020 (RAB5B)	Control	0.376114	-0.392192	1.14442	0.33732	0.756237	0.107732	0.365288	-0.377087	1.11513
P61020 (RAB5B)	Interaction	-0.183352	-1.35696	0.990255	0.759449	0.999977	0.0806043	-0.165489	-1.35941	0.928978
P61024 (CKS1B)	Pre-ETT	0.245596	-0.636742	1.12793	0.585375	0.949103	0.101305	0.17362	-0.680142	1.09884
P61024 (CKS1B)	Post-ETT	0.461035	-0.421303	1.34337	0.305783	0.851214	0.152479	0.392755	-0.467334	1.27313
P61024 (CKS1B)	Case	0.239149	-0.233209	0.711507	0.321049	0.929129	0.0885847	0.232982	-0.243869	0.737705
P61024 (CKS1B)	Control	0.0237101	-0.385364	0.432784	0.909555	0.966558	0.0457197	0.0191908	-0.422012	0.472005
P61024 (CKS1B)	Interaction	0.215439	-0.409433	0.84031	0.499204	0.999977	0.0750327	0.229738	-0.472382	0.876532
P61086 (UBE2K)	Pre-ETT	0.123113	-0.869792	1.11602	0.807989	0.966871	0.0898581	0.113584	-0.921423	1.11098
P61086 (UBE2K)	Post-ETT	-0.0581831	-1.05109	0.934721	0.908563	0.996106	0.093646	-0.0460307	-1.07502	0.939103
P61086 (UBE2K)	Case	0.120222	-0.742254	0.982698	0.784698	0.966476	0.0745875	0.124782	-0.728613	0.991793
P61086 (UBE2K)	Control	0.301518	-0.445409	1.04844	0.428831	0.776114	0.0995354	0.305039	-0.446078	1.03015
P61086 (UBE2K)	Interaction	-0.181296	-1.32224	0.959653	0.755469	0.999977	0.0934638	-0.180794	-1.30368	0.924853
P61088 (UBE2N)	Pre-ETT	-0.223502	-1.09992	0.652915	0.617197	0.953581	0.108871	-0.22049	-1.15672	0.702066
P61088 (UBE2N)	Post-ETT	-0.183025	-1.05944	0.693392	0.682316	0.961297	0.0991375	-0.193512	-1.05341	0.719078
P61088 (UBE2N)	Case	0.00856182	-0.65098	0.668103	0.979701	0.995571	0.0733934	0.00380943	-0.698423	0.66746
P61088 (UBE2N)	Control	-0.0319159	-0.603096	0.539264	0.912792	0.967124	0.0585103	-0.0246943	-0.596588	0.545361
P61088 (UBE2N)	Interaction	0.0404777	-0.832014	0.912969	0.927549	0.999977	0.0706665	0.0435099	-0.814504	0.933686
P61088|Q13404 (UBE2N|UBE2V1)	Pre-ETT	0.0409721	-0.912029	0.993973	0.932846	0.995712	0.0978129	0.0197288	-0.934126	1.00687
P61088|Q13404 (UBE2N|UBE2V1)	Post-ETT	0.0139745	-0.939026	0.966975	0.977072	0.999872	0.0878715	-0.00740185	-1.00706	0.974471
P61088|Q13404 (UBE2N|UBE2V1)	Case	0.170146	-0.638595	0.978887	0.680087	0.953802	0.0869501	0.174629	-0.640756	0.998458
P61088|Q13404 (UBE2N|UBE2V1)	Control	0.197143	-0.503247	0.897534	0.581165	0.819518	0.076666	0.189953	-0.505272	0.930378
P61088|Q13404 (UBE2N|UBE2V1)	Interaction	-0.0269976	-1.09686	1.04287	0.960554	0.999977	0.0846631	-0.0281105	-1.10889	1.04296
P61106 (RAB14)	Pre-ETT	0.261275	-0.414365	0.936916	0.448492	0.935387	0.114656	0.292294	-0.397135	0.942025
P61106 (RAB14)	Post-ETT	0.181686	-0.493954	0.857327	0.598156	0.937648	0.0912619	0.213397	-0.470595	0.863274
P61106 (RAB14)	Case	0.0597223	-0.185109	0.304554	0.63258	0.94374	0.0339484	0.0639461	-0.199094	0.329201
P61106 (RAB14)	Control	0.139311	-0.0727194	0.351342	0.197829	0.742513	0.0558341	0.142198	-0.0895626	0.372375
P61106 (RAB14)	Interaction	-0.0795887	-0.403471	0.244293	0.630069	0.999977	0.0380301	-0.0843566	-0.433264	0.265919
P61201 (COPS2)	Pre-ETT	0.764182	-0.273032	1.8014	0.14873	0.882967	0.200583	0.743196	-0.330376	1.85447
P61201 (COPS2)	Post-ETT	0.821139	-0.216075	1.85835	0.120744	0.719815	0.257624	0.811078	-0.301309	1.85697
P61201 (COPS2)	Case	0.38438	-0.579195	1.34795	0.434303	0.929129	0.0988569	0.408155	-0.507282	1.32653
P61201 (COPS2)	Control	0.327423	-0.507057	1.1619	0.441878	0.778661	0.0889864	0.31774	-0.484897	1.10504
P61201 (COPS2)	Interaction	0.0569567	-1.21773	1.33165	0.930213	0.999977	0.0794201	0.0502171	-1.15496	1.2995
P61204 (ARF3)	Pre-ETT	0.484641	-0.528204	1.49749	0.348331	0.915698	0.14135	0.424672	-0.610319	1.50622
P61204 (ARF3)	Post-ETT	0.250139	-0.762706	1.26298	0.628353	0.944555	0.10381	0.191278	-0.840181	1.24589
P61204 (ARF3)	Case	-0.0726029	-0.626632	0.481426	0.797299	0.971929	0.0573457	-0.0707953	-0.659205	0.519664
P61204 (ARF3)	Control	0.161899	-0.317905	0.641702	0.508391	0.796983	0.0641285	0.163563	-0.361793	0.700849
P61204 (ARF3)	Interaction	-0.234502	-0.967414	0.49841	0.530588	0.999977	0.0772156	-0.229679	-1.03293	0.560679
P61218 (POLR2F)	Pre-ETT	-0.456117	-1.06351	0.151278	0.141071	0.8797	0.16969	-0.431372	-1.09903	0.289505
P61218 (POLR2F)	Post-ETT	-0.357136	-0.964531	0.250259	0.249149	0.816324	0.123648	-0.339959	-0.990944	0.375369
P61218 (POLR2F)	Case	-0.0613209	-0.371127	0.248485	0.698059	0.953906	0.0357298	-0.0571711	-0.411657	0.294816
P61218 (POLR2F)	Control	-0.160302	-0.428602	0.107998	0.241589	0.755846	0.0551488	-0.15628	-0.456685	0.129793
P61218 (POLR2F)	Interaction	0.0989809	-0.310854	0.508816	0.635958	0.999977	0.0401955	0.0962841	-0.345385	0.550992
P61244 (MAX)	Pre-ETT	0.563238	-0.314643	1.44112	0.208577	0.893659	0.182375	0.554349	-0.37426	1.45391
P61244 (MAX)	Post-ETT	0.399729	-0.478153	1.27761	0.372159	0.868784	0.127753	0.387623	-0.572056	1.284
P61244 (MAX)	Case	0.302248	-0.273719	0.878215	0.303704	0.929129	0.0918847	0.307836	-0.310218	0.888268
P61244 (MAX)	Control	0.465757	-0.0330448	0.96456	0.067232	0.730103	0.261737	0.463732	-0.0689224	1.00297
P61244 (MAX)	Interaction	-0.163509	-0.925442	0.598424	0.674044	0.999977	0.0633529	-0.167986	-0.985949	0.6862
P61247 (RPS3A)	Pre-ETT	0.142995	-0.980463	1.26645	0.803	0.966339	0.0900499	0.100016	-1.05896	1.26946
P61247 (RPS3A)	Post-ETT	0.405068	-0.71839	1.52853	0.479769	0.913951	0.112028	0.378628	-0.797382	1.58097
P61247 (RPS3A)	Case	0.532762	-0.494345	1.55987	0.309326	0.929129	0.137438	0.539936	-0.469601	1.54244
P61247 (RPS3A)	Control	0.27069	-0.618811	1.16019	0.550875	0.810609	0.0893937	0.278261	-0.602096	1.12671
P61247 (RPS3A)	Interaction	0.262072	-1.09666	1.62081	0.705403	0.999977	0.0913594	0.260021	-1.01556	1.57628
P61266 (STX1B)	Pre-ETT	0.104321	-0.845662	1.0543	0.829587	0.97199	0.0907408	0.113353	-0.81944	1.10842
P61266 (STX1B)	Post-ETT	-0.0300216	-0.980004	0.919961	0.950611	0.999872	0.0874586	-0.00832924	-0.96516	0.997829
P61266 (STX1B)	Case	-0.480775	-1.29067	0.329122	0.244633	0.929129	0.167857	-0.479585	-1.25238	0.355572
P61266 (STX1B)	Control	-0.346432	-1.04782	0.354959	0.33301	0.756237	0.103669	-0.349505	-1.03988	0.356799
P61266 (STX1B)	Interaction	-0.134343	-1.20574	0.93705	0.805867	0.999977	0.0836638	-0.119454	-1.19355	0.950331
P61278 (SST)	Pre-ETT	-0.106856	-1.0764	0.862693	0.828979	0.971767	0.094486	-0.111616	-1.11024	0.946263
P61278 (SST)	Post-ETT	-0.143954	-1.1135	0.825595	0.771047	0.978398	0.0964508	-0.141056	-1.1276	0.856491
P61278 (SST)	Case	-0.174574	-0.707082	0.357933	0.52052	0.934543	0.069348	-0.189731	-0.750008	0.398452
P61278 (SST)	Control	-0.137477	-0.598642	0.323688	0.559032	0.813222	0.0508152	-0.130836	-0.646829	0.36485
P61278 (SST)	Interaction	-0.0370977	-0.741539	0.667343	0.917791	0.999977	0.059066	-0.0508744	-0.800993	0.724639
P61289 (PSME3)	Pre-ETT	-0.782392	-1.63238	0.067593	0.0712152	0.808304	0.498588	-0.78247	-1.64008	0.0677498
P61289 (PSME3)	Post-ETT	-0.793929	-1.64391	0.0560562	0.0671446	0.658097	0.433819	-0.774529	-1.63247	0.137047
P61289 (PSME3)	Case	-0.151186	-0.659808	0.357436	0.560168	0.937126	0.0675576	-0.146162	-0.695872	0.379767
P61289 (PSME3)	Control	-0.139649	-0.580129	0.300831	0.534346	0.806924	0.0574861	-0.135655	-0.606499	0.322146
P61289 (PSME3)	Interaction	-0.0115369	-0.684381	0.661307	0.973191	0.999977	0.0576655	-0.0230742	-0.725294	0.698291
P61326 (MAGOH)	Pre-ETT	0.118484	-0.864422	1.10139	0.813228	0.967626	0.0937388	0.10526	-0.934566	1.14333
P61326 (MAGOH)	Post-ETT	0.115045	-0.867862	1.09795	0.818554	0.984258	0.0896931	0.0954433	-0.913817	1.1547
P61326 (MAGOH)	Case	0.311952	-0.576819	1.20072	0.491495	0.934543	0.0983037	0.309804	-0.607549	1.19244
P61326 (MAGOH)	Control	0.315392	-0.454307	1.08509	0.421908	0.773971	0.0999305	0.312731	-0.437376	1.07786
P61326 (MAGOH)	Interaction	-0.00343975	-1.17917	1.17229	0.995425	0.999977	0.0836446	-0.00490045	-1.13022	1.11491
P61328 (FGF12)	Pre-ETT	-0.234966	-0.996491	0.526559	0.545351	0.943082	0.109109	-0.246317	-1.02298	0.525707
P61328 (FGF12)	Post-ETT	-0.113001	-0.874526	0.648524	0.771178	0.978398	0.0951784	-0.127817	-0.878425	0.636177
P61328 (FGF12)	Case	-0.0156505	-0.343093	0.311792	0.925364	0.989342	0.0421269	-0.0140701	-0.369734	0.332195
P61328 (FGF12)	Control	-0.137616	-0.42119	0.145958	0.341526	0.757452	0.0557863	-0.138818	-0.451404	0.166139
P61328 (FGF12)	Interaction	0.121965	-0.311201	0.555132	0.581043	0.999977	0.0509438	0.126355	-0.321709	0.592134
P61366 (OSTN)	Pre-ETT	-0.939856	-1.8134	-0.0663086	0.0349671	0.729598	0.329576	-0.832282	-1.76702	0.220117
P61366 (OSTN)	Post-ETT	-1.01035	-1.8839	-0.136805	0.0233957	0.546347	0.443436	-0.895216	-1.83254	0.153694
P61366 (OSTN)	Case	-0.136453	-0.447951	0.175045	0.390578	0.929129	0.0378363	-0.134773	-0.479826	0.207303
P61366 (OSTN)	Control	-0.0659571	-0.335722	0.203808	0.631791	0.841422	0.026558	-0.0673707	-0.368283	0.232453
P61366 (OSTN)	Interaction	-0.070496	-0.482569	0.341577	0.737396	0.999977	0.0318393	-0.0671659	-0.529776	0.394969
P61371 (ISL1)	Pre-ETT	-0.0794215	-0.966816	0.807973	0.860753	0.979815	0.0954606	-0.111439	-1.02167	0.81194
P61371 (ISL1)	Post-ETT	0.116369	-0.771025	1.00376	0.797162	0.982564	0.0978487	0.0757442	-0.883237	1.02815
P61371 (ISL1)	Case	-0.117896	-0.618696	0.382905	0.644509	0.946226	0.0627608	-0.116895	-0.641211	0.437829
P61371 (ISL1)	Control	-0.313686	-0.747392	0.120019	0.156312	0.739497	0.132947	-0.310366	-0.773144	0.15481
P61371 (ISL1)	Interaction	0.195791	-0.466706	0.858287	0.562429	0.999977	0.0727386	0.189732	-0.51458	0.896346
P61457 (PCBD1)	Pre-ETT	0.957135	-0.0688485	1.98312	0.0674834	0.793349	0.451392	0.951037	-0.121989	1.97369
P61457 (PCBD1)	Post-ETT	1.18184	0.155859	2.20783	0.023964	0.546347	1.08303	1.17648	0.106391	2.25105
P61457 (PCBD1)	Case	0.531941	-0.054899	1.11878	0.0756326	0.929129	0.211615	0.525574	-0.108526	1.15067
P61457 (PCBD1)	Control	0.307234	-0.200985	0.815452	0.236074	0.754305	0.0930027	0.308369	-0.240695	0.846994
P61457 (PCBD1)	Interaction	0.224708	-0.551609	1.00102	0.570498	0.999977	0.0666241	0.227613	-0.59901	1.06883
P61586 (RHOA)	Pre-ETT	0.4051	-0.526688	1.33689	0.394156	0.922708	0.134431	0.40562	-0.554455	1.33802
P61586 (RHOA)	Post-ETT	0.0145611	-0.917227	0.946349	0.975566	0.999872	0.0885433	0.00461386	-0.986868	0.954588
P61586 (RHOA)	Case	0.144559	-0.59132	0.880438	0.70022	0.953906	0.0814195	0.146186	-0.642153	0.926835
P61586 (RHOA)	Control	0.535098	-0.102193	1.17239	0.0998309	0.730103	0.277903	0.530428	-0.11146	1.16965
P61586 (RHOA)	Interaction	-0.390538	-1.36402	0.582938	0.431694	0.999977	0.102405	-0.395068	-1.34216	0.598919
P61587 (RND3)	Pre-ETT	-0.0904258	-0.929239	0.748388	0.832662	0.973138	0.0970943	-0.0565381	-0.872626	0.747533
P61587 (RND3)	Post-ETT	-0.11434	-0.953154	0.724473	0.789341	0.982345	0.0966337	-0.0984634	-0.917733	0.726936
P61587 (RND3)	Case	-0.0924845	-0.219237	0.0342681	0.152694	0.929129	0.047829	-0.0921626	-0.236639	0.0498593
P61587 (RND3)	Control	-0.0685701	-0.178341	0.0412008	0.220831	0.743945	0.0296908	-0.0694713	-0.19159	0.0517156
P61587 (RND3)	Interaction	-0.0239143	-0.191592	0.143764	0.779837	0.999977	0.0197944	-0.022452	-0.204242	0.160824
P61599 (NAA20)	Pre-ETT	-0.414527	-1.20841	0.379354	0.306118	0.907955	0.203532	-0.440481	-1.18678	0.344484
P61599 (NAA20)	Post-ETT	-0.305495	-1.09938	0.488386	0.450718	0.898838	0.140242	-0.321896	-1.11584	0.441792
P61599 (NAA20)	Case	0.159688	0.00502397	0.314353	0.0430083	0.929129	0.119469	0.158907	-0.021311	0.338509
P61599 (NAA20)	Control	0.0506562	-0.0832871	0.1846	0.458547	0.783868	0.0236129	0.0518739	-0.0979485	0.200694
P61599 (NAA20)	Interaction	0.109032	-0.0955696	0.313634	0.296271	0.999977	0.0364427	0.107674	-0.122466	0.345263
P61601 (NCALD)	Pre-ETT	-0.574174	-1.30162	0.153273	0.121863	0.866092	0.37701	-0.578366	-1.22037	0.116284
P61601 (NCALD)	Post-ETT	-0.551055	-1.2785	0.176392	0.137621	0.737456	0.38664	-0.542921	-1.20531	0.117932
P61601 (NCALD)	Case	0.0229223	-0.0277433	0.0735878	0.375223	0.929129	0.0117276	0.0224897	-0.0434799	0.0861821
P61601 (NCALD)	Control	-0.000196838	-0.0440745	0.0436808	0.992985	0.997128	0.00664572	0.000424636	-0.0564297	0.0574871
P61601 (NCALD)	Interaction	0.0231191	-0.0439052	0.0901434	0.499001	0.999977	0.0111094	0.0225245	-0.0647013	0.108995
P61604 (HSPE1)	Pre-ETT	0.862218	0.0873058	1.63713	0.0291994	0.701691	0.76543	0.843682	0.0123339	1.64312
P61604 (HSPE1)	Post-ETT	0.481699	-0.293213	1.25661	0.223092	0.791473	0.163754	0.461354	-0.394532	1.2732
P61604 (HSPE1)	Case	0.0906766	-0.410933	0.592287	0.72311	0.95653	0.0548022	0.0874498	-0.439766	0.6247
P61604 (HSPE1)	Control	0.471196	0.0367887	0.905603	0.0335076	0.730103	0.459282	0.467956	0.0271349	0.912264
P61604 (HSPE1)	Interaction	-0.380519	-1.04409	0.283049	0.261043	0.999977	0.117552	-0.373684	-1.07001	0.325473
P61626 (LYZ)	Pre-ETT	-0.358677	-1.36737	0.650013	0.485841	0.937172	0.120121	-0.333404	-1.32732	0.686898
P61626 (LYZ)	Post-ETT	-0.422286	-1.43098	0.586404	0.411911	0.885816	0.140152	-0.409931	-1.38166	0.580916
P61626 (LYZ)	Case	-0.0410342	-0.418304	0.336236	0.831188	0.972771	0.0416597	-0.045614	-0.459472	0.374346
P61626 (LYZ)	Control	0.0225747	-0.304151	0.3493	0.892279	0.959317	0.0362512	0.0248618	-0.333055	0.379527
P61626 (LYZ)	Interaction	-0.0636089	-0.56269	0.435473	0.802741	0.999977	0.0494445	-0.062132	-0.604382	0.480507
P61758 (VBP1)	Pre-ETT	0.142301	-0.792829	1.07743	0.765511	0.962157	0.0988508	0.0589958	-0.880813	0.999082
P61758 (VBP1)	Post-ETT	0.197434	-0.737696	1.13256	0.679015	0.960629	0.102711	0.121813	-0.853258	1.06334
P61758 (VBP1)	Case	0.094771	-0.299685	0.489227	0.637715	0.945582	0.0476036	0.0943736	-0.330614	0.518421
P61758 (VBP1)	Control	0.0396379	-0.301971	0.381247	0.820097	0.928296	0.0386752	0.0360964	-0.326428	0.395279
P61758 (VBP1)	Interaction	0.055133	-0.466683	0.576949	0.835946	0.999977	0.0495331	0.054467	-0.493044	0.610952
P61769 (B2M)	Pre-ETT	0.145178	-0.6741	0.964457	0.728358	0.960274	0.0981262	0.159127	-0.658429	1.04466
P61769 (B2M)	Post-ETT	0.0977469	-0.721532	0.917026	0.815109	0.98367	0.103498	0.129019	-0.734623	0.998855
P61769 (B2M)	Case	-0.0400047	-0.270342	0.190332	0.733551	0.958724	0.0293599	-0.0427976	-0.289572	0.204642
P61769 (B2M)	Control	0.00742655	-0.192051	0.206904	0.94183	0.98002	0.0253184	0.00586153	-0.216912	0.232154
P61769 (B2M)	Interaction	-0.0474313	-0.352138	0.257276	0.760296	0.999977	0.0327049	-0.0523811	-0.376334	0.304082
P61769 (B2M)	Pre-ETT	-0.326753	-1.1261	0.472598	0.423027	0.92871	0.124595	-0.310691	-1.10359	0.495726
P61769 (B2M)	Post-ETT	-0.48405	-1.2834	0.3153	0.235281	0.803368	0.176514	-0.4547	-1.26223	0.316262
P61769 (B2M)	Case	-0.148694	-0.525935	0.228548	0.439794	0.929129	0.055688	-0.147937	-0.554358	0.249047
P61769 (B2M)	Control	0.00860348	-0.318097	0.335304	0.958836	0.98571	0.0370267	0.000561543	-0.339694	0.359905
P61769 (B2M)	Interaction	-0.157297	-0.656341	0.341746	0.536723	0.999977	0.0566872	-0.157434	-0.6667	0.36971
P61812 (TGFB2)	Pre-ETT	-0.0685694	-0.603729	0.46659	0.801715	0.966136	0.0675931	-0.0612557	-0.595355	0.443012
P61812 (TGFB2)	Post-ETT	-0.0615187	-0.596678	0.473641	0.821741	0.984852	0.0658389	-0.0622444	-0.597598	0.462916
P61812 (TGFB2)	Case	0.00605038	-0.0691974	0.0812981	0.874777	0.981046	0.0111699	0.00494277	-0.0819991	0.0917536
P61812 (TGFB2)	Control	-0.00100033	-0.0661668	0.0641661	0.975998	0.991651	0.0092752	-0.00071995	-0.0765212	0.0715118
P61812 (TGFB2)	Interaction	0.0070507	-0.0924927	0.106594	0.889588	0.999977	0.0120709	0.00878284	-0.107852	0.121883
P61952 (GNG11)	Pre-ETT	-0.0117798	-0.819584	0.796024	0.977199	0.997355	0.0888266	0.0210904	-0.807148	0.794475
P61952 (GNG11)	Post-ETT	0.531971	-0.275833	1.33978	0.196802	0.778896	0.222259	0.56679	-0.31485	1.37556
P61952 (GNG11)	Case	0.332895	-0.222641	0.888431	0.240205	0.929129	0.118348	0.318782	-0.275496	0.901514
P61952 (GNG11)	Control	-0.210856	-0.691964	0.270252	0.390343	0.76975	0.0798148	-0.213947	-0.709721	0.291341
P61952 (GNG11)	Interaction	0.543751	-0.191154	1.27866	0.147013	0.999977	0.200495	0.54937	-0.211334	1.30525
P61956 (SUMO2)	Pre-ETT	0.417287	-0.60747	1.44204	0.424807	0.929151	0.109327	0.370333	-0.708826	1.36413
P61956 (SUMO2)	Post-ETT	0.449854	-0.574904	1.47461	0.389571	0.877888	0.112232	0.414894	-0.620039	1.48342
P61956 (SUMO2)	Case	0.405725	-0.458923	1.27037	0.357736	0.929129	0.104308	0.41126	-0.483841	1.28544
P61956 (SUMO2)	Control	0.373158	-0.375648	1.12197	0.328706	0.756237	0.0978118	0.369595	-0.360712	1.14136
P61956 (SUMO2)	Interaction	0.0325664	-1.11125	1.17639	0.955498	0.999977	0.0693368	0.0352593	-1.12447	1.14958
P61960 (UFM1)	Pre-ETT	0.262417	-0.768637	1.29347	0.617894	0.953733	0.0953745	0.241355	-0.784269	1.34534
P61960 (UFM1)	Post-ETT	0.10206	-0.928993	1.13311	0.846168	0.986957	0.101754	0.104394	-1.00206	1.19716
P61960 (UFM1)	Case	0.373572	-0.584279	1.33142	0.444625	0.929129	0.113752	0.391932	-0.578875	1.3233
P61960 (UFM1)	Control	0.533928	-0.295595	1.36345	0.207113	0.742513	0.157184	0.534171	-0.247645	1.33432
P61960 (UFM1)	Interaction	-0.160356	-1.42747	1.10676	0.804106	0.999977	0.0857795	-0.157098	-1.37825	1.08063
P61964 (WDR5)	Pre-ETT	0.21823	-0.750171	1.18663	0.658721	0.956524	0.110956	0.24739	-0.723943	1.24237
P61964 (WDR5)	Post-ETT	0.646699	-0.321702	1.6151	0.19058	0.775275	0.221267	0.6746	-0.333516	1.70312
P61964 (WDR5)	Case	0.102919	-0.471253	0.677092	0.725348	0.957177	0.0626289	0.0933722	-0.496161	0.71449
P61964 (WDR5)	Control	-0.32555	-0.822798	0.171699	0.199425	0.742513	0.111396	-0.325386	-0.822041	0.218524
P61964 (WDR5)	Interaction	0.428469	-0.33109	1.18803	0.268891	0.999977	0.117509	0.418104	-0.360991	1.19462
P61968 (LMO4)	Pre-ETT	0.296593	-0.656031	1.24922	0.541715	0.94145	0.106868	0.275209	-0.686585	1.29527
P61968 (LMO4)	Post-ETT	0.871597	-0.0810267	1.82422	0.0729319	0.662862	0.44393	0.871625	-0.0840428	1.89878
P61968 (LMO4)	Case	0.788056	-0.00234577	1.57846	0.0506838	0.929129	0.483768	0.785831	-0.00795839	1.58232
P61968 (LMO4)	Control	0.213052	-0.471456	0.89756	0.541838	0.80962	0.0695519	0.207026	-0.458759	0.87304
P61968 (LMO4)	Interaction	0.575004	-0.470599	1.62061	0.281108	0.999977	0.133182	0.577882	-0.4681	1.64187
P61970 (NUTF2)	Pre-ETT	0.0175577	-0.476411	0.511526	0.94446	0.996035	0.0732171	-0.00712096	-0.643921	0.59079
P61970 (NUTF2)	Post-ETT	0.0742268	-0.419742	0.568195	0.768363	0.977505	0.0703023	0.0491748	-0.575383	0.656085
P61970 (NUTF2)	Case	0.196157	-0.218585	0.610898	0.353934	0.929129	0.0810375	0.201325	-0.238833	0.612206
P61970 (NUTF2)	Control	0.139487	-0.219689	0.498664	0.446563	0.781735	0.0581791	0.136774	-0.240229	0.511625
P61970 (NUTF2)	Interaction	0.0566691	-0.491983	0.605321	0.839572	0.999977	0.0556285	0.065548	-0.522834	0.635211
P61978 (HNRNPK)	Pre-ETT	0.254151	-0.752142	1.26044	0.620592	0.954313	0.106478	0.245541	-0.801298	1.28204
P61978 (HNRNPK)	Post-ETT	0.223932	-0.782362	1.23023	0.662725	0.957452	0.0901751	0.194685	-0.844568	1.21769
P61978 (HNRNPK)	Case	0.310899	-0.613228	1.23503	0.509652	0.934543	0.0949964	0.314182	-0.596766	1.23273
P61978 (HNRNPK)	Control	0.341118	-0.459199	1.14144	0.403496	0.772671	0.10336	0.348404	-0.464198	1.08756
P61978 (HNRNPK)	Interaction	-0.0302192	-1.25272	1.19229	0.961359	0.999977	0.0899569	-0.0171536	-1.20217	1.1066
P61981 (YWHAG)	Pre-ETT	0.473712	-0.0646117	1.01204	0.0845776	0.828231	0.201986	0.451215	-0.200148	1.10259
P61981 (YWHAG)	Post-ETT	0.181954	-0.35637	0.720277	0.507671	0.923187	0.0832067	0.176558	-0.461665	0.766941
P61981 (YWHAG)	Case	0.114473	-0.348138	0.577083	0.627682	0.94109	0.0601067	0.119235	-0.354215	0.58583
P61981 (YWHAG)	Control	0.406231	0.0055987	0.806863	0.0468832	0.730103	0.330115	0.405403	-0.0155375	0.818436
P61981 (YWHAG)	Interaction	-0.291759	-0.903735	0.320218	0.350093	0.999977	0.0827071	-0.292778	-0.935939	0.355929
P61981 (YWHAG)	Pre-ETT	0.469929	-0.450721	1.39058	0.317103	0.909842	0.132853	0.466475	-0.478301	1.41925
P61981 (YWHAG)	Post-ETT	0.0649474	-0.855702	0.985597	0.89003	0.996106	0.0825526	0.0616441	-0.867735	1.02191
P61981 (YWHAG)	Case	0.270976	-0.551484	1.09344	0.518441	0.934543	0.105879	0.269705	-0.5972	1.10572
P61981 (YWHAG)	Control	0.675958	-0.0363134	1.38823	0.0628799	0.730103	0.332264	0.677906	-0.0299597	1.36914
P61981 (YWHAG)	Interaction	-0.404982	-1.49299	0.683031	0.465671	0.999977	0.106457	-0.407974	-1.43961	0.678105
P62068 (USP46)	Pre-ETT	0.342599	-0.826347	1.51155	0.565674	0.943082	0.124994	0.388713	-0.783454	1.58175
P62068 (USP46)	Post-ETT	0.340043	-0.828903	1.50899	0.568578	0.935008	0.129115	0.391459	-0.816178	1.54345
P62068 (USP46)	Case	0.244085	-0.204862	0.693031	0.286605	0.929129	0.0695014	0.245153	-0.23579	0.737962
P62068 (USP46)	Control	0.246641	-0.142158	0.63544	0.213745	0.742513	0.0762287	0.247114	-0.150223	0.656776
P62068 (USP46)	Interaction	-0.00255634	-0.596457	0.591344	0.993269	0.999977	0.0420433	0.000691304	-0.649597	0.620426
P62068|Q8TAF3 (USP46|WDR48)	Pre-ETT	0.10589	-0.757733	0.969514	0.810086	0.967025	0.0886918	0.103698	-0.776883	0.989566
P62068|Q8TAF3 (USP46|WDR48)	Post-ETT	0.235756	-0.627867	1.09938	0.592621	0.937406	0.0967284	0.233992	-0.67304	1.09214
P62068|Q8TAF3 (USP46|WDR48)	Case	0.482937	-0.237083	1.20296	0.188644	0.929129	0.17132	0.479474	-0.26487	1.24498
P62068|Q8TAF3 (USP46|WDR48)	Control	0.353071	-0.270485	0.976627	0.267096	0.756124	0.114197	0.340298	-0.328166	1.00194
P62068|Q8TAF3 (USP46|WDR48)	Interaction	0.129866	-0.822631	1.08236	0.789294	0.999977	0.08762	0.143723	-0.847765	1.16928
P62070 (RRAS2)	Pre-ETT	-0.585258	-1.24703	0.0765188	0.0830352	0.828231	0.212367	-0.514685	-1.21898	0.312461
P62070 (RRAS2)	Post-ETT	-0.435701	-1.09748	0.226076	0.196911	0.778896	0.136753	-0.374553	-1.13366	0.474548
P62070 (RRAS2)	Case	0.0228997	-0.275494	0.321293	0.880438	0.981046	0.0359436	0.0228306	-0.315469	0.35806
P62070 (RRAS2)	Control	-0.126657	-0.385074	0.131759	0.336736	0.756237	0.0438656	-0.125515	-0.418714	0.160811
P62070 (RRAS2)	Interaction	0.149557	-0.245181	0.544295	0.457733	0.999977	0.0440347	0.145045	-0.302554	0.603084
P62072 (TIMM10)	Pre-ETT	0.484642	-0.208938	1.17822	0.170832	0.885376	0.184923	0.477014	-0.250974	1.19811
P62072 (TIMM10)	Post-ETT	-0.10836	-0.80194	0.58522	0.759444	0.975289	0.0869146	-0.118786	-0.85482	0.618555
P62072 (TIMM10)	Case	-0.246109	-0.775579	0.283361	0.362278	0.929129	0.0939792	-0.242308	-0.782627	0.310047
P62072 (TIMM10)	Control	0.346893	-0.111641	0.805428	0.138137	0.730103	0.148814	0.351654	-0.129404	0.808703
P62072 (TIMM10)	Interaction	-0.593002	-1.29342	0.10742	0.0970405	0.999977	0.256739	-0.587187	-1.31314	0.139177
P62081 (RPS7)	Pre-ETT	0.212393	-0.5993	1.02408	0.608051	0.953581	0.0958405	0.206985	-0.61935	1.04767
P62081 (RPS7)	Post-ETT	0.355013	-0.456679	1.16671	0.391314	0.878048	0.133618	0.366747	-0.467981	1.15951
P62081 (RPS7)	Case	0.359423	-0.206977	0.925824	0.213594	0.929129	0.136027	0.355999	-0.23444	0.950469
P62081 (RPS7)	Control	0.216803	-0.273714	0.707321	0.386335	0.76975	0.0783771	0.215842	-0.30709	0.75085
P62081 (RPS7)	Interaction	0.14262	-0.606657	0.891898	0.709099	0.999977	0.0779252	0.147681	-0.688151	0.969187
P62195 (PSMC5)	Pre-ETT	-0.00907831	-0.740476	0.722319	0.980591	0.997908	0.0892163	-0.0114869	-0.756886	0.728449
P62195 (PSMC5)	Post-ETT	0.221104	-0.510294	0.952501	0.553513	0.933793	0.101343	0.210078	-0.522134	0.971223
P62195 (PSMC5)	Case	0.192758	-0.300993	0.686508	0.444177	0.929129	0.0875834	0.18683	-0.347931	0.712967
P62195 (PSMC5)	Control	-0.0374248	-0.465026	0.390176	0.863798	0.946511	0.059428	-0.0456658	-0.496092	0.423262
P62195 (PSMC5)	Interaction	0.230182	-0.422989	0.883353	0.48975	0.999977	0.0888986	0.237363	-0.477947	0.964233
P62253 (UBE2G1)	Pre-ETT	0.306331	-0.747726	1.36039	0.568944	0.943082	0.104847	0.278165	-0.773456	1.35384
P62253 (UBE2G1)	Post-ETT	0.25458	-0.799477	1.30864	0.635943	0.946303	0.102084	0.229828	-0.790173	1.28673
P62253 (UBE2G1)	Case	0.160492	-0.50571	0.826695	0.636807	0.94504	0.0721778	0.172194	-0.564517	0.863299
P62253 (UBE2G1)	Control	0.212244	-0.364705	0.789192	0.470899	0.788923	0.0683233	0.207335	-0.396107	0.816988
P62253 (UBE2G1)	Interaction	-0.0517512	-0.933055	0.829552	0.908373	0.999977	0.0698981	-0.0500247	-0.993922	0.879194
P62256 (UBE2H)	Pre-ETT	0.365935	-0.903894	1.63576	0.572199	0.944494	0.0970472	0.37364	-0.978163	1.71651
P62256 (UBE2H)	Post-ETT	0.71412	-0.555709	1.98395	0.270359	0.834274	0.160604	0.722535	-0.644869	2.03754
P62256 (UBE2H)	Case	0.679041	-0.500633	1.85872	0.25924	0.929129	0.149671	0.685509	-0.465073	1.81192
P62256 (UBE2H)	Control	0.330856	-0.690772	1.35248	0.525599	0.803165	0.0782135	0.324434	-0.676841	1.37216
P62256 (UBE2H)	Interaction	0.348185	-1.21238	1.90875	0.661895	0.999977	0.088162	0.351107	-1.25716	1.85722
P62258 (YWHAE)	Pre-ETT	-0.199523	-1.09114	0.692091	0.660954	0.956524	0.100571	-0.201067	-1.12182	0.716043
P62258 (YWHAE)	Post-ETT	-0.0857692	-0.977383	0.805845	0.850454	0.988131	0.0896566	-0.0826241	-0.982791	0.84466
P62258 (YWHAE)	Case	0.181734	-0.534664	0.898131	0.61905	0.939278	0.0866883	0.188635	-0.567791	0.911087
P62258 (YWHAE)	Control	0.0679795	-0.552439	0.688398	0.829959	0.931634	0.0659565	0.0664173	-0.577097	0.706829
P62258 (YWHAE)	Interaction	0.113754	-0.833951	1.06146	0.81401	0.999977	0.0840827	0.109572	-0.882206	1.05023
P62263 (RPS14)	Pre-ETT	0.627051	-0.392965	1.64707	0.228249	0.89992	0.177434	0.631251	-0.478557	1.72269
P62263 (RPS14)	Post-ETT	0.755087	-0.26493	1.7751	0.146807	0.741053	0.231792	0.767902	-0.358415	1.84058
P62263 (RPS14)	Case	0.460225	-0.487372	1.40782	0.341144	0.929129	0.124979	0.462318	-0.46527	1.41919
P62263 (RPS14)	Control	0.332189	-0.488454	1.15283	0.427558	0.775732	0.0915619	0.309507	-0.518783	1.15561
P62263 (RPS14)	Interaction	0.128035	-1.12552	1.38159	0.841335	0.999977	0.081269	0.148547	-1.14376	1.46522
P62304 (SNRPE)	Pre-ETT	-0.511406	-1.44217	0.419362	0.281528	0.902979	0.133296	-0.466608	-1.44554	0.497383
P62304 (SNRPE)	Post-ETT	-0.33119	-1.26196	0.599578	0.485551	0.915116	0.108038	-0.293531	-1.23859	0.686112
P62304 (SNRPE)	Case	0.165139	-0.437135	0.767413	0.590986	0.938144	0.0668902	0.152406	-0.46788	0.84568
P62304 (SNRPE)	Control	-0.0150771	-0.536661	0.506507	0.95482	0.984923	0.0479732	-0.0124039	-0.547662	0.536014
P62304 (SNRPE)	Interaction	0.180216	-0.616517	0.976949	0.657526	0.999977	0.0730742	0.187576	-0.677703	0.995109
P62306 (SNRPF)	Pre-ETT	0.519556	-0.247538	1.28665	0.184346	0.885376	0.186044	0.488473	-0.319694	1.29392
P62306 (SNRPF)	Post-ETT	0.88006	0.112966	1.64715	0.0245382	0.546347	0.951752	0.845378	0.0897388	1.63317
P62306 (SNRPF)	Case	0.247693	-0.0880605	0.583446	0.148203	0.929129	0.0983543	0.251554	-0.119304	0.625433
P62306 (SNRPF)	Control	-0.112811	-0.403582	0.17796	0.447008	0.781735	0.0451354	-0.118523	-0.439395	0.20546
P62306 (SNRPF)	Interaction	0.360504	-0.0836558	0.804663	0.111652	0.999977	0.155981	0.367507	-0.113025	0.872457
P62308 (SNRPG)	Pre-ETT	0.426345	-0.531613	1.3843	0.383048	0.922708	0.158032	0.448996	-0.588088	1.40143
P62308 (SNRPG)	Post-ETT	0.23033	-0.727628	1.18829	0.637462	0.946303	0.108942	0.254791	-0.705669	1.23553
P62308 (SNRPG)	Case	0.315063	-0.389508	1.01963	0.380793	0.929129	0.105741	0.31552	-0.431396	1.06215
P62308 (SNRPG)	Control	0.511078	-0.0990977	1.12125	0.100663	0.730103	0.237222	0.506355	-0.134262	1.13614
P62308 (SNRPG)	Interaction	-0.196015	-1.12807	0.736044	0.680202	0.999977	0.0812622	-0.187225	-1.16585	0.776929
P62310 (LSM3)	Pre-ETT	0.378338	-0.649832	1.40651	0.470779	0.937172	0.111908	0.366778	-0.705051	1.43809
P62310 (LSM3)	Post-ETT	0.127298	-0.900872	1.15547	0.808266	0.983299	0.0928962	0.122958	-0.961359	1.19607
P62310 (LSM3)	Case	0.309979	-0.645193	1.26515	0.524736	0.934543	0.100755	0.313953	-0.60828	1.24848
P62310 (LSM3)	Control	0.561019	-0.266184	1.38822	0.183759	0.739497	0.176966	0.557443	-0.242068	1.374
P62310 (LSM3)	Interaction	-0.25104	-1.51461	1.01253	0.696984	0.999977	0.0936559	-0.238156	-1.46366	1.04121
P62316 (SNRPD2)	Pre-ETT	0.355042	-0.431954	1.14204	0.376583	0.921755	0.130411	0.33058	-0.524962	1.11984
P62316 (SNRPD2)	Post-ETT	0.35656	-0.430436	1.14356	0.374546	0.869491	0.121703	0.326232	-0.495363	1.14987
P62316 (SNRPD2)	Case	-0.00903423	-0.430436	0.412368	0.966484	0.994291	0.049353	-0.0103071	-0.484535	0.449359
P62316 (SNRPD2)	Control	-0.0105523	-0.375497	0.354393	0.954806	0.984923	0.0436393	-0.0125206	-0.409245	0.363443
P62316 (SNRPD2)	Interaction	0.00151811	-0.555944	0.558981	0.995741	0.999977	0.0493464	0.00375812	-0.573066	0.586717
P62318 (SNRPD3)	Pre-ETT	-0.23697	-0.990419	0.516478	0.537606	0.941164	0.116445	-0.243323	-1.04996	0.581335
P62318 (SNRPD3)	Post-ETT	-0.136525	-0.889974	0.616923	0.72248	0.968448	0.0967241	-0.152025	-0.934501	0.658163
P62318 (SNRPD3)	Case	0.0291	-0.237432	0.295632	0.830555	0.972771	0.034745	0.0307669	-0.256087	0.345745
P62318 (SNRPD3)	Control	-0.071345	-0.302168	0.159478	0.544645	0.809787	0.0326118	-0.0676579	-0.309943	0.185451
P62318 (SNRPD3)	Interaction	0.100445	-0.252143	0.453033	0.576604	0.999977	0.0418261	0.0951183	-0.285982	0.475733
P62324 (BTG1)	Pre-ETT	0.13291	-0.568837	0.834657	0.710478	0.959767	0.0822565	0.0628304	-0.766062	0.819906
P62324 (BTG1)	Post-ETT	0.397052	-0.304695	1.0988	0.267448	0.834274	0.125315	0.346552	-0.489235	1.08007
P62324 (BTG1)	Case	0.231545	-0.0459894	0.509079	0.10201	0.929129	0.123299	0.229247	-0.0745831	0.531868
P62324 (BTG1)	Control	-0.0325973	-0.272949	0.207755	0.79038	0.913611	0.0288688	-0.0335083	-0.290997	0.238524
P62324 (BTG1)	Interaction	0.264142	-0.103001	0.631286	0.15851	0.999977	0.0816365	0.262425	-0.135682	0.668136
P62330 (ARF6)	Pre-ETT	-0.0843696	-0.779609	0.610869	0.811999	0.96748	0.101007	-0.0476419	-0.79613	0.708149
P62330 (ARF6)	Post-ETT	-0.0755814	-0.77082	0.619658	0.83127	0.985435	0.0890969	-0.0510441	-0.773385	0.717068
P62330 (ARF6)	Case	0.0879376	-0.122495	0.29837	0.412759	0.929129	0.0398001	0.0875112	-0.140845	0.322452
P62330 (ARF6)	Control	0.0791494	-0.103091	0.26139	0.394636	0.772671	0.0335925	0.0774761	-0.113828	0.289021
P62330 (ARF6)	Interaction	0.0087882	-0.269588	0.287165	0.950662	0.999977	0.0335098	0.00126597	-0.310399	0.312063
P62380 (TBPL1)	Pre-ETT	0.167416	-0.750851	1.08568	0.720841	0.959767	0.100566	0.182635	-0.790748	1.14554
P62380 (TBPL1)	Post-ETT	0.276074	-0.642193	1.19434	0.555689	0.933793	0.102084	0.27708	-0.651666	1.25751
P62380 (TBPL1)	Case	0.483894	-0.235213	1.203	0.187209	0.929129	0.155118	0.464466	-0.294134	1.22558
P62380 (TBPL1)	Control	0.375236	-0.247529	0.998002	0.237626	0.754305	0.120967	0.386241	-0.276984	1.01468
P62380 (TBPL1)	Interaction	0.108658	-0.842631	1.05995	0.822858	0.999977	0.0751138	0.0938226	-0.857918	1.09555
P62491 (RAB11A)	Pre-ETT	0.527883	-0.343335	1.3991	0.235003	0.89992	0.171109	0.518883	-0.379859	1.37468
P62491 (RAB11A)	Post-ETT	0.134172	-0.737046	1.00539	0.762771	0.975289	0.0873493	0.125836	-0.770746	1.04351
P62491 (RAB11A)	Case	0.254631	-0.43906	0.948321	0.471871	0.934092	0.0847098	0.250601	-0.428709	0.934369
P62491 (RAB11A)	Control	0.648342	0.0475884	1.2491	0.0344111	0.730103	0.518904	0.633796	0.0466311	1.26972
P62491 (RAB11A)	Interaction	-0.393711	-1.31138	0.523955	0.400407	0.999977	0.105189	-0.377376	-1.28156	0.548456
P62701 (RPS4X)	Pre-ETT	0.748843	-0.248418	1.74611	0.141092	0.8797	0.235211	0.745087	-0.306186	1.80745
P62701 (RPS4X)	Post-ETT	0.650338	-0.346924	1.6476	0.2012	0.781627	0.20021	0.655028	-0.393006	1.62678
P62701 (RPS4X)	Case	0.306272	-0.620186	1.23273	0.517028	0.934543	0.112532	0.298525	-0.600247	1.1881
P62701 (RPS4X)	Control	0.404778	-0.397559	1.20711	0.322761	0.756237	0.127345	0.398452	-0.359864	1.20444
P62701 (RPS4X)	Interaction	-0.0985053	-1.32409	1.12708	0.874827	0.999977	0.0791956	-0.0952865	-1.31111	1.1011
P62760 (VSNL1)	Pre-ETT	-0.337723	-1.34888	0.673437	0.512713	0.93796	0.131257	-0.403813	-1.41882	0.747659
P62760 (VSNL1)	Post-ETT	-0.246912	-1.25807	0.764248	0.632224	0.944909	0.121121	-0.285427	-1.31061	0.820058
P62760 (VSNL1)	Case	0.267022	-0.107364	0.641408	0.162144	0.929129	0.0930307	0.266287	-0.123407	0.667999
P62760 (VSNL1)	Control	0.176211	-0.148016	0.500439	0.286785	0.756124	0.0570842	0.173453	-0.165202	0.521355
P62760 (VSNL1)	Interaction	0.0908104	-0.404456	0.586077	0.719316	0.999977	0.0455238	0.100273	-0.463153	0.624521
P62760 (VSNL1)	Pre-ETT	-0.424546	-1.29548	0.446392	0.339375	0.909842	0.15938	-0.397954	-1.28112	0.461192
P62760 (VSNL1)	Post-ETT	-0.423583	-1.29452	0.447355	0.340472	0.865651	0.155992	-0.399702	-1.2705	0.478375
P62760 (VSNL1)	Case	-0.146138	-0.335299	0.0430234	0.129979	0.929129	0.0709685	-0.147149	-0.360947	0.0685102
P62760 (VSNL1)	Control	-0.147101	-0.310919	0.0167175	0.0784161	0.730103	0.0824189	-0.146166	-0.326413	0.0302557
P62760 (VSNL1)	Interaction	0.000963056	-0.249273	0.2512	0.993982	0.999977	0.0242447	0.00429717	-0.270922	0.290034
P62837 (UBE2D2)	Pre-ETT	0.230085	-0.622402	1.08257	0.596812	0.951772	0.0947249	0.219108	-0.650684	1.1338
P62837 (UBE2D2)	Post-ETT	0.695725	-0.156762	1.54821	0.109698	0.704193	0.292631	0.666793	-0.169039	1.54989
P62837 (UBE2D2)	Case	0.330102	-0.365604	1.02581	0.352385	0.929129	0.110853	0.326612	-0.384755	1.03876
P62837 (UBE2D2)	Control	-0.135539	-0.738038	0.46696	0.659274	0.854947	0.071276	-0.134549	-0.745446	0.480993
P62837 (UBE2D2)	Interaction	0.46564	-0.454692	1.38597	0.321373	0.999977	0.131247	0.466961	-0.510392	1.37643
P62851 (RPS25)	Pre-ETT	0.685396	-0.371552	1.74234	0.203739	0.886572	0.183322	0.67461	-0.45175	1.78216
P62851 (RPS25)	Post-ETT	0.59175	-0.465198	1.6487	0.272502	0.834274	0.141079	0.594676	-0.550723	1.68962
P62851 (RPS25)	Case	0.330332	-0.651574	1.31224	0.509658	0.934543	0.0966103	0.334545	-0.661435	1.27507
P62851 (RPS25)	Control	0.423978	-0.426378	1.27433	0.328462	0.756237	0.118674	0.416578	-0.417811	1.24218
P62851 (RPS25)	Interaction	-0.0936457	-1.39259	1.20529	0.887632	0.999977	0.0758756	-0.0738308	-1.3471	1.2151
P62888 (RPL30)	Pre-ETT	0.884166	-0.0587319	1.82706	0.06608	0.793349	0.41881	0.869395	-0.0944224	1.84326
P62888 (RPL30)	Post-ETT	0.905561	-0.0373375	1.84846	0.0597882	0.640204	0.509956	0.915605	-0.0533931	1.89568
P62888 (RPL30)	Case	0.379181	-0.452228	1.21059	0.371385	0.929129	0.113623	0.36954	-0.450498	1.1809
P62888 (RPL30)	Control	0.357787	-0.362234	1.07781	0.330092	0.756237	0.0916696	0.347622	-0.420537	1.06224
P62888 (RPL30)	Interaction	0.0213944	-1.07846	1.12124	0.969588	0.999977	0.0729784	0.0423916	-1.0422	1.14715
P62913 (RPL11)	Pre-ETT	0.447711	-0.499316	1.39474	0.354144	0.918523	0.121856	0.442387	-0.513423	1.48154
P62913 (RPL11)	Post-ETT	0.999093	0.0520659	1.94612	0.0386664	0.588414	0.570998	0.988641	-0.0287216	2.03591
P62913 (RPL11)	Case	0.673792	-0.188161	1.53574	0.125495	0.929129	0.271299	0.675073	-0.191737	1.50294
P62913 (RPL11)	Control	0.12241	-0.624063	0.868882	0.747905	0.893313	0.0651478	0.120989	-0.600148	0.861749
P62913 (RPL11)	Interaction	0.551382	-0.588874	1.69164	0.343251	0.999977	0.128566	0.557215	-0.620015	1.66727
P62937 (PPIA)	Pre-ETT	0.360888	-0.580071	1.30185	0.452226	0.935387	0.113019	0.348298	-0.626152	1.36284
P62937 (PPIA)	Post-ETT	0.147296	-0.793664	1.08825	0.758989	0.975289	0.090046	0.154698	-0.828181	1.1428
P62937 (PPIA)	Case	0.262074	-0.603753	1.1279	0.553011	0.93566	0.0873673	0.254822	-0.616999	1.12139
P62937 (PPIA)	Control	0.475667	-0.274162	1.2255	0.213743	0.742513	0.150106	0.454723	-0.254899	1.19452
P62937 (PPIA)	Interaction	-0.213593	-1.35897	0.931789	0.71474	0.999977	0.0854344	-0.197674	-1.31785	0.920687
P62979 (RPS27A)	Pre-ETT	0.0835429	-0.910556	1.07764	0.86917	0.98193	0.0898043	0.0541128	-0.976254	1.12966
P62979 (RPS27A)	Post-ETT	0.0822298	-0.911869	1.07633	0.871208	0.991727	0.0843405	0.0684678	-0.977311	1.11139
P62979 (RPS27A)	Case	0.304612	-0.605388	1.21461	0.511776	0.934543	0.091954	0.318951	-0.567559	1.18946
P62979 (RPS27A)	Control	0.305925	-0.482158	1.09401	0.446755	0.781735	0.084611	0.298154	-0.463201	1.07619
P62979 (RPS27A)	Interaction	-0.00131308	-1.20513	1.2025	0.998294	0.999977	0.078264	-0.0234738	-1.17133	1.1583
P62979 (RPS27A)	Pre-ETT	0.0357352	-0.93721	1.00868	0.942612	0.996035	0.0833024	0.0352109	-1.00894	1.00984
P62979 (RPS27A)	Post-ETT	0.333137	-0.639808	1.30608	0.502161	0.922556	0.100792	0.30996	-0.719887	1.35657
P62979 (RPS27A)	Case	0.51319	-0.390678	1.41706	0.26579	0.929129	0.164231	0.5153	-0.375701	1.3583
P62979 (RPS27A)	Control	0.215788	-0.566985	0.998561	0.588986	0.824226	0.0800949	0.214672	-0.538358	0.979395
P62979 (RPS27A)	Interaction	0.297402	-0.898303	1.49311	0.625909	0.999977	0.090313	0.289534	-0.841304	1.46612
P62993 (GRB2)	Pre-ETT	0.432595	-0.351947	1.21714	0.279822	0.902979	0.150963	0.41305	-0.430075	1.21253
P62993 (GRB2)	Post-ETT	0.0916173	-0.692925	0.87616	0.818962	0.984258	0.0825698	0.092718	-0.741367	0.850719
P62993 (GRB2)	Case	0.19331	-0.351183	0.737803	0.486528	0.934543	0.0811812	0.20255	-0.410348	0.779641
P62993 (GRB2)	Control	0.534288	0.0627432	1.00583	0.0263676	0.730103	0.533888	0.532287	0.0461042	1.00961
P62993 (GRB2)	Interaction	-0.340978	-1.06127	0.379319	0.353502	0.999977	0.0968864	-0.334825	-1.08255	0.413443
P62995 (TRA2B)	Pre-ETT	1.03032	0.0994447	1.96119	0.0300564	0.707307	0.841582	1.05791	0.0908524	1.98424
P62995 (TRA2B)	Post-ETT	1.12983	0.198961	2.06071	0.0173654	0.527645	1.63666	1.16052	0.22187	2.12189
P62995 (TRA2B)	Case	0.161849	-0.477345	0.801042	0.619698	0.939278	0.0584379	0.162517	-0.509235	0.826616
P62995 (TRA2B)	Control	0.0623315	-0.491226	0.615889	0.82533	0.930455	0.0462785	0.0610725	-0.54632	0.646384
P62995 (TRA2B)	Interaction	0.0995172	-0.746056	0.945091	0.81757	0.999977	0.0627726	0.112083	-0.795295	0.999782
P63010 (AP2B1)	Pre-ETT	0.315574	-0.724563	1.35571	0.55208	0.943082	0.106309	0.31594	-0.79599	1.37159
P63010 (AP2B1)	Post-ETT	0.209512	-0.830625	1.24965	0.692998	0.961368	0.0907683	0.214651	-0.882704	1.30406
P63010 (AP2B1)	Case	0.4199	-0.546389	1.38619	0.394381	0.929129	0.124502	0.421503	-0.550333	1.38517
P63010 (AP2B1)	Control	0.525962	-0.310869	1.36279	0.217998	0.742513	0.143778	0.515035	-0.321371	1.32178
P63010 (AP2B1)	Interaction	-0.106062	-1.38434	1.17222	0.870815	0.999977	0.0810388	-0.0929161	-1.34609	1.18118
P63027 (VAMP2)	Pre-ETT	1.14869	0.11136	2.18602	0.0299787	0.707307	0.318359	0.894493	-0.289209	1.95494
P63027 (VAMP2)	Post-ETT	1.14695	0.109619	2.18428	0.0302287	0.571698	0.289986	0.885669	-0.286051	1.97933
P63027 (VAMP2)	Case	-0.0293153	-0.110004	0.0513731	0.476412	0.934543	0.00987911	-0.0295501	-0.135585	0.0806773
P63027 (VAMP2)	Control	-0.0275737	-0.097452	0.0423045	0.439288	0.778287	0.00871702	-0.0281253	-0.127169	0.0710709
P63027 (VAMP2)	Interaction	-0.00174159	-0.108482	0.104999	0.974489	0.999977	0.00875363	-0.00200221	-0.142786	0.142009
P63027 (VAMP2)	Pre-ETT	0.832465	-0.176715	1.84164	0.10593	0.860093	0.383936	0.871094	-0.199461	1.8357
P63027 (VAMP2)	Post-ETT	0.992539	-0.0166407	2.00172	0.0538992	0.626686	0.625596	1.01135	-0.0110208	2.02395
P63027 (VAMP2)	Case	-0.624334	-1.3511	0.102436	0.092237	0.929129	0.263453	-0.625148	-1.37793	0.119901
P63027 (VAMP2)	Control	-0.784408	-1.41381	-0.155007	0.0145796	0.730103	0.955013	-0.786325	-1.45488	-0.13422
P63027 (VAMP2)	Interaction	0.160074	-0.801352	1.1215	0.744177	0.999977	0.0766368	0.156119	-0.810562	1.18834
P63096 (GNAI1)	Pre-ETT	-0.348436	-1.14669	0.449821	0.392265	0.922708	0.173403	-0.382893	-1.14019	0.392492
P63096 (GNAI1)	Post-ETT	-0.338883	-1.13714	0.459373	0.405374	0.884748	0.164074	-0.381413	-1.12633	0.347775
P63096 (GNAI1)	Case	0.0209628	-0.0811164	0.123042	0.68732	0.953802	0.0162498	0.0215733	-0.101049	0.144709
P63096 (GNAI1)	Control	0.0114102	-0.076993	0.0998133	0.80029	0.918969	0.0134285	0.0129208	-0.0900265	0.114688
P63096 (GNAI1)	Interaction	0.0095526	-0.125485	0.144591	0.889728	0.999977	0.0171001	0.00743619	-0.145964	0.164501
P63098 (PPP3R1)	Pre-ETT	-0.178963	-1.0823	0.724379	0.6978	0.959026	0.0976573	-0.186689	-1.12446	0.732561
P63098 (PPP3R1)	Post-ETT	-0.205792	-1.10913	0.69755	0.655233	0.954556	0.101489	-0.241145	-1.15521	0.715344
P63098 (PPP3R1)	Case	0.0191603	-0.269876	0.308196	0.896624	0.982789	0.0323374	0.0208007	-0.289838	0.33517
P63098 (PPP3R1)	Control	0.0459898	-0.204323	0.296302	0.71877	0.881768	0.0300639	0.0448824	-0.225955	0.311299
P63098 (PPP3R1)	Interaction	-0.0268295	-0.409188	0.355529	0.890614	0.999977	0.0355135	-0.0291278	-0.454177	0.388985
P63098|Q08209 (PPP3R1|PPP3CA)	Pre-ETT	0.209824	-0.598684	1.01833	0.610998	0.953581	0.0988768	0.200301	-0.640101	1.02173
P63098|Q08209 (PPP3R1|PPP3CA)	Post-ETT	-0.05004	-0.858548	0.758468	0.903449	0.996106	0.0863932	-0.0626833	-0.970491	0.783697
P63098|Q08209 (PPP3R1|PPP3CA)	Case	0.132241	-0.384781	0.649264	0.616154	0.939278	0.0672929	0.132937	-0.410654	0.683556
P63098|Q08209 (PPP3R1|PPP3CA)	Control	0.392105	-0.0556495	0.83986	0.0860946	0.730103	0.207902	0.396336	-0.0870253	0.875486
P63098|Q08209 (PPP3R1|PPP3CA)	Interaction	-0.259864	-0.943821	0.424093	0.456469	0.999977	0.0822657	-0.254845	-0.995379	0.452059
P63104 (YWHAZ)	Pre-ETT	0.595717	-0.260847	1.45228	0.17285	0.885376	0.238355	0.583169	-0.307349	1.4394
P63104 (YWHAZ)	Post-ETT	0.101694	-0.754869	0.958257	0.815999	0.98367	0.0944813	0.115307	-0.796847	1.00248
P63104 (YWHAZ)	Case	0.159822	-0.419483	0.739128	0.588696	0.938144	0.0702334	0.174158	-0.438475	0.791451
P63104 (YWHAZ)	Control	0.653845	0.152151	1.15554	0.0106379	0.730103	0.915377	0.642934	0.112886	1.19772
P63104 (YWHAZ)	Interaction	-0.494022	-1.26037	0.272327	0.206417	0.999977	0.139687	-0.498021	-1.30226	0.355866
P63146 (UBE2B)	Pre-ETT	-0.419639	-1.51898	0.679703	0.454367	0.935387	0.113109	-0.349216	-1.49924	0.714837
P63146 (UBE2B)	Post-ETT	-0.0258572	-1.1252	1.07349	0.963231	0.999872	0.0945456	0.0613485	-1.09178	1.12841
P63146 (UBE2B)	Case	-0.0940942	-0.502813	0.314625	0.651833	0.948518	0.0400977	-0.0954862	-0.517215	0.339545
P63146 (UBE2B)	Control	-0.487876	-0.841838	-0.133915	0.00690308	0.730103	0.815816	-0.487946	-0.871629	-0.101075
P63146 (UBE2B)	Interaction	0.393782	-0.146902	0.934467	0.153451	0.999977	0.0982931	0.391887	-0.185643	0.987066
P63172 (DYNLT1)	Pre-ETT	-0.0638679	-0.980449	0.852713	0.89137	0.987628	0.101648	-0.0498125	-0.970525	0.933631
P63172 (DYNLT1)	Post-ETT	0.118239	-0.798342	1.03482	0.800395	0.982912	0.103519	0.152739	-0.771569	1.07996
P63172 (DYNLT1)	Case	-0.0942692	-0.599299	0.41076	0.714478	0.956251	0.0586962	-0.0946428	-0.64821	0.447234
P63172 (DYNLT1)	Control	-0.276376	-0.713744	0.160992	0.215525	0.742513	0.110584	-0.277549	-0.744431	0.185929
P63172 (DYNLT1)	Interaction	0.182107	-0.485984	0.850198	0.593173	0.999977	0.0819094	0.192355	-0.515201	0.894129
P63173 (RPL38)	Pre-ETT	-0.180431	-1.00198	0.641121	0.666868	0.956524	0.096102	-0.104967	-0.945965	0.711533
P63173 (RPL38)	Post-ETT	0.242248	-0.579304	1.0638	0.563313	0.93426	0.129582	0.300862	-0.528221	1.097
P63173 (RPL38)	Case	0.194951	-0.243932	0.633835	0.383966	0.929129	0.0832305	0.193717	-0.257705	0.667118
P63173 (RPL38)	Control	-0.227727	-0.607812	0.152357	0.24027	0.755846	0.0879218	-0.216573	-0.619166	0.162575
P63173 (RPL38)	Interaction	0.422679	-0.15791	1.00327	0.153612	0.999977	0.162181	0.416357	-0.186121	1.022
P63208 (SKP1)	Pre-ETT	-0.0242427	-1.05801	1.00953	0.96334	0.997355	0.0931162	-0.0618732	-1.12524	1.02784
P63208 (SKP1)	Post-ETT	0.432878	-0.600891	1.46665	0.411811	0.885816	0.109146	0.368984	-0.739586	1.46889
P63208 (SKP1)	Case	0.662386	-0.292925	1.6177	0.174151	0.929129	0.23093	0.65723	-0.286813	1.57098
P63208 (SKP1)	Control	0.205265	-0.622058	1.03259	0.626768	0.837579	0.0705684	0.20366	-0.572841	1.00846
P63208 (SKP1)	Interaction	0.457121	-0.806636	1.72088	0.478356	0.999977	0.116448	0.46158	-0.749758	1.65783
P63241 (EIF5A)	Pre-ETT	0.14329	-0.812709	1.09929	0.768934	0.962157	0.0832294	0.119611	-0.886529	1.15101
P63241 (EIF5A)	Post-ETT	0.0109386	-0.94506	0.966937	0.982108	0.999872	0.0918062	-0.00894618	-0.98562	0.995309
P63241 (EIF5A)	Case	0.188867	-0.673001	1.05074	0.667559	0.951814	0.0857778	0.192992	-0.652532	1.00904
P63241 (EIF5A)	Control	0.321218	-0.425182	1.06762	0.398958	0.772671	0.0949336	0.311089	-0.420416	1.05373
P63241 (EIF5A)	Interaction	-0.132351	-1.2725	1.00779	0.820021	0.999977	0.0938157	-0.143307	-1.32378	1.03042
P63279 (UBE2I)	Pre-ETT	0.165431	-0.791877	1.12274	0.734837	0.960703	0.0926663	0.158371	-0.806969	1.10532
P63279 (UBE2I)	Post-ETT	-0.00605426	-0.963362	0.951254	0.99011	0.999872	0.0822737	-0.00516642	-1.00365	0.97651
P63279 (UBE2I)	Case	0.298548	-0.590793	1.18789	0.51057	0.934543	0.0945932	0.283201	-0.535493	1.16345
P63279 (UBE2I)	Control	0.470033	-0.300159	1.24023	0.231647	0.751471	0.158099	0.466662	-0.265779	1.22781
P63279 (UBE2I)	Interaction	-0.171485	-1.34797	1.005	0.775119	0.999977	0.084854	-0.16649	-1.32232	0.974674
P63302 (SELENOW)	Pre-ETT	0.389165	-0.482614	1.26094	0.381609	0.922708	0.160941	0.45665	-0.381737	1.3626
P63302 (SELENOW)	Post-ETT	0.312996	-0.558783	1.18478	0.481627	0.91445	0.140939	0.379038	-0.523273	1.23543
P63302 (SELENOW)	Case	0.353158	-0.0378713	0.744188	0.0767037	0.929129	0.200608	0.353847	-0.0663023	0.799409
P63302 (SELENOW)	Control	0.429327	0.0906854	0.767969	0.0129615	0.730103	0.660184	0.426439	0.0680468	0.809978
P63302 (SELENOW)	Interaction	-0.0761692	-0.593453	0.441115	0.772887	0.999977	0.0487538	-0.081256	-0.65229	0.482771
P67809 (YBX1)	Pre-ETT	0.263184	-0.711963	1.23833	0.596821	0.951772	0.0955321	0.228419	-0.799118	1.23011
P67809 (YBX1)	Post-ETT	0.299527	-0.675619	1.27467	0.547157	0.933793	0.0955185	0.294808	-0.701024	1.29202
P67809 (YBX1)	Case	0.332555	-0.528779	1.19389	0.449213	0.929129	0.103659	0.324946	-0.537905	1.17975
P67809 (YBX1)	Control	0.296211	-0.449726	1.04215	0.436392	0.776857	0.0876928	0.293409	-0.434538	1.02557
P67809 (YBX1)	Interaction	0.0363437	-1.10309	1.17578	0.950152	0.999977	0.0825957	0.0393409	-1.05059	1.16117
P67870 (CSNK2B)	Pre-ETT	0.490807	-0.358081	1.3397	0.257128	0.901331	0.163492	0.471186	-0.406453	1.34844
P67870 (CSNK2B)	Post-ETT	0.811286	-0.0376024	1.66018	0.0610483	0.642534	0.486178	0.794383	-0.0784327	1.69587
P67870 (CSNK2B)	Case	0.271219	-0.359472	0.901911	0.399311	0.929129	0.0988866	0.279417	-0.382165	0.963247
P67870 (CSNK2B)	Control	-0.0492595	-0.595455	0.496936	0.859695	0.945285	0.0603373	-0.051034	-0.626085	0.498757
P67870 (CSNK2B)	Interaction	0.320479	-0.513848	1.15481	0.451537	0.999977	0.0895119	0.313255	-0.497854	1.17645
P67936 (TPM4)	Pre-ETT	0.445229	-0.352817	1.24327	0.274191	0.902979	0.144228	0.422488	-0.415405	1.22557
P67936 (TPM4)	Post-ETT	0.0109249	-0.787121	0.808971	0.978594	0.999872	0.0841723	-0.0154706	-0.84146	0.813808
P67936 (TPM4)	Case	0.144887	-0.449689	0.739462	0.632931	0.94374	0.0714468	0.142018	-0.477648	0.746663
P67936 (TPM4)	Control	0.57919	0.0642732	1.09411	0.0274814	0.730103	0.537045	0.576943	0.0321806	1.09807
P67936 (TPM4)	Interaction	-0.434304	-1.22085	0.352245	0.279154	0.999977	0.128096	-0.422825	-1.26425	0.43273
P67936 (TPM4)	Pre-ETT	0.514093	-0.360508	1.38869	0.249291	0.900056	0.155839	0.494509	-0.471255	1.4489
P67936 (TPM4)	Post-ETT	0.0896429	-0.784958	0.964244	0.840786	0.986004	0.0929978	0.0962799	-0.899294	1.00552
P67936 (TPM4)	Case	-0.031352	-0.761837	0.699133	0.932961	0.990585	0.0599678	-0.0217195	-0.785849	0.7094
P67936 (TPM4)	Control	0.393099	-0.23952	1.02572	0.223266	0.744585	0.140126	0.393249	-0.248807	1.00827
P67936 (TPM4)	Interaction	-0.424451	-1.39079	0.54189	0.389302	0.999977	0.11251	-0.418774	-1.38704	0.5371
P68036 (UBE2L3)	Pre-ETT	0.357058	-0.750294	1.46441	0.527401	0.940129	0.0995757	0.323984	-0.802998	1.442
P68036 (UBE2L3)	Post-ETT	0.254038	-0.853314	1.36139	0.652972	0.953997	0.0894525	0.189455	-0.960616	1.38278
P68036 (UBE2L3)	Case	0.343071	-0.612113	1.29825	0.481461	0.934543	0.0912174	0.340178	-0.625741	1.2954
P68036 (UBE2L3)	Control	0.446091	-0.381122	1.2733	0.290535	0.756124	0.1051	0.436701	-0.376333	1.26674
P68036 (UBE2L3)	Interaction	-0.10302	-1.36661	1.16057	0.873042	0.999977	0.0844179	-0.0934681	-1.33146	1.15539
P68036|P0CG47 (UBE2L3|UBB)	Pre-ETT	-0.103009	-0.887278	0.68126	0.796848	0.965184	0.108575	-0.104552	-0.919648	0.699168
P68036|P0CG47 (UBE2L3|UBB)	Post-ETT	-0.0456511	-0.82992	0.738618	0.909169	0.996106	0.0963471	-0.0324915	-0.84517	0.7589
P68036|P0CG47 (UBE2L3|UBB)	Case	0.104168	-0.103756	0.312092	0.326138	0.929129	0.0428146	0.102119	-0.131559	0.341063
P68036|P0CG47 (UBE2L3|UBB)	Control	0.0468106	-0.133257	0.226878	0.610392	0.830909	0.0264664	0.0469659	-0.142889	0.247277
P68036|P0CG47 (UBE2L3|UBB)	Interaction	0.0573575	-0.217701	0.332416	0.682754	0.999977	0.0339446	0.0566455	-0.250421	0.346094
P68036|P0CG47 (UBE2L3|UBB)	Pre-ETT	0.321795	-0.314318	0.957908	0.321441	0.909842	0.131122	0.321603	-0.29679	0.957843
P68036|P0CG47 (UBE2L3|UBB)	Post-ETT	0.331875	-0.304238	0.967988	0.306516	0.851214	0.132775	0.334663	-0.337504	0.992972
P68036|P0CG47 (UBE2L3|UBB)	Case	-0.04247	-0.199493	0.114553	0.596034	0.938144	0.0253561	-0.041945	-0.215251	0.126335
P68036|P0CG47 (UBE2L3|UBB)	Control	-0.0525505	-0.188536	0.0834351	0.448803	0.782526	0.0233997	-0.0506621	-0.207127	0.104171
P68036|P0CG47 (UBE2L3|UBB)	Interaction	0.0100805	-0.197641	0.217802	0.924223	0.999977	0.0228868	0.00726382	-0.227545	0.242502
P68104 (EEF1A1)	Pre-ETT	0.615539	-0.339598	1.57067	0.206553	0.891863	0.17748	0.618654	-0.375237	1.6016
P68104 (EEF1A1)	Post-ETT	0.255953	-0.699183	1.21109	0.599428	0.938323	0.0931785	0.255424	-0.725697	1.2692
P68104 (EEF1A1)	Case	0.194169	-0.693155	1.08149	0.668004	0.951814	0.0843596	0.183981	-0.661876	1.06097
P68104 (EEF1A1)	Control	0.553754	-0.214691	1.3222	0.157837	0.739497	0.173445	0.540201	-0.213191	1.30223
P68104 (EEF1A1)	Interaction	-0.359585	-1.5334	0.814233	0.548232	0.999977	0.106933	-0.347163	-1.50608	0.795545
P68104 (EEF1A1)	Pre-ETT	0.646854	-0.275858	1.56957	0.16944	0.885376	0.246113	0.672918	-0.302989	1.59276
P68104 (EEF1A1)	Post-ETT	0.0763876	-0.846324	0.999099	0.871103	0.991727	0.089416	0.105404	-0.846376	1.04172
P68104 (EEF1A1)	Case	0.0783777	-0.605549	0.762305	0.822282	0.972422	0.0697599	0.0813366	-0.628567	0.762541
P68104 (EEF1A1)	Control	0.648844	0.056546	1.24114	0.031787	0.730103	0.546135	0.647403	0.0431269	1.25397
P68104 (EEF1A1)	Interaction	-0.570466	-1.47522	0.334284	0.216532	0.999977	0.147692	-0.560293	-1.50242	0.398452
P68104 (EEF1A1)	Pre-ETT	0.412263	-0.329791	1.15432	0.2762	0.902979	0.120626	0.416363	-0.387599	1.24138
P68104 (EEF1A1)	Post-ETT	0.260009	-0.482045	1.00206	0.492238	0.91819	0.0833595	0.241576	-0.57423	1.05271
P68104 (EEF1A1)	Case	0.135675	-0.522126	0.793475	0.686027	0.953802	0.0645087	0.137821	-0.513363	0.761749
P68104 (EEF1A1)	Control	0.287929	-0.281744	0.857601	0.32187	0.756237	0.0906138	0.284451	-0.321381	0.867017
P68104 (EEF1A1)	Interaction	-0.152254	-1.02244	0.717935	0.731653	0.999977	0.0696992	-0.163871	-1.07729	0.745677
P68400 (CSNK2A1)	Pre-ETT	-0.0121848	-0.908711	0.884341	0.978748	0.997507	0.101581	-0.0319967	-0.947278	0.905255
P68400 (CSNK2A1)	Post-ETT	-0.0622273	-0.958753	0.834299	0.89179	0.996106	0.105524	-0.126057	-1.04493	0.845243
P68400 (CSNK2A1)	Case	0.168925	-0.331071	0.668922	0.507856	0.934543	0.0692167	0.160259	-0.351267	0.7008
P68400 (CSNK2A1)	Control	0.218968	-0.214042	0.651978	0.321622	0.756237	0.080588	0.215376	-0.233037	0.670368
P68400 (CSNK2A1)	Interaction	-0.0500426	-0.711476	0.611391	0.882117	0.999977	0.0593145	-0.051766	-0.748332	0.632393
P68400 (CSNK2A1)	Pre-ETT	0.377866	-0.587556	1.34329	0.443004	0.935387	0.107957	0.35843	-0.622743	1.32279
P68400 (CSNK2A1)	Post-ETT	0.381161	-0.584261	1.34658	0.439038	0.893183	0.117508	0.378424	-0.638152	1.3875
P68400 (CSNK2A1)	Case	0.516129	-0.38075	1.41301	0.25936	0.929129	0.144264	0.515786	-0.378827	1.42427
P68400 (CSNK2A1)	Control	0.512834	-0.263886	1.28955	0.195638	0.742513	0.177702	0.514458	-0.25166	1.27487
P68400 (CSNK2A1)	Interaction	0.00329495	-1.18316	1.18975	0.995657	0.999977	0.0805959	-0.00456744	-1.1665	1.14873
P68400|P67870 (CSNK2B|CSNK2A1)	Pre-ETT	0.307087	-0.686079	1.30025	0.544501	0.943082	0.108153	0.289439	-0.779836	1.33189
P68400|P67870 (CSNK2B|CSNK2A1)	Post-ETT	0.0975008	-0.895665	1.09067	0.847419	0.986957	0.0870883	0.0814037	-0.950336	1.11239
P68400|P67870 (CSNK2B|CSNK2A1)	Case	0.222115	-0.700538	1.14477	0.637046	0.945194	0.0924163	0.244493	-0.701798	1.13205
P68400|P67870 (CSNK2B|CSNK2A1)	Control	0.431702	-0.367339	1.23074	0.289637	0.756124	0.123032	0.422204	-0.352683	1.21937
P68400|P67870 (CSNK2B|CSNK2A1)	Interaction	-0.209586	-1.43014	1.01097	0.736454	0.999977	0.0913571	-0.202116	-1.39646	1.01745
P68402 (PAFAH1B2)	Pre-ETT	0.471395	-0.628792	1.57158	0.401031	0.922708	0.11789	0.435658	-0.76227	1.61465
P68402 (PAFAH1B2)	Post-ETT	0.418587	-0.6816	1.51877	0.455845	0.90128	0.105738	0.375042	-0.774095	1.51943
P68402 (PAFAH1B2)	Case	0.404072	-0.618004	1.42615	0.438422	0.929129	0.104769	0.404787	-0.591699	1.37543
P68402 (PAFAH1B2)	Control	0.45688	-0.428264	1.34202	0.311699	0.756237	0.111182	0.446954	-0.383947	1.31743
P68402 (PAFAH1B2)	Interaction	-0.0528078	-1.40489	1.29927	0.938982	0.999977	0.0777292	-0.0527478	-1.36746	1.2967
P68431 (H3C1)	Pre-ETT	0.430677	-0.586799	1.44815	0.406758	0.923955	0.122681	0.422439	-0.585344	1.45157
P68431 (H3C1)	Post-ETT	-0.22125	-1.23873	0.796226	0.669967	0.95978	0.0956453	-0.178937	-1.24803	0.851813
P68431 (H3C1)	Case	-0.638384	-1.44206	0.165288	0.119502	0.929129	0.224701	-0.627078	-1.47727	0.210421
P68431 (H3C1)	Control	0.0135426	-0.682458	0.709543	0.969579	0.989311	0.0684919	0.00255963	-0.727622	0.727172
P68431 (H3C1)	Interaction	-0.651927	-1.71509	0.411232	0.229423	0.999977	0.162283	-0.628696	-1.69346	0.478595
P68871 (HBB)	Pre-ETT	0.169952	-0.603558	0.943463	0.666734	0.956524	0.0856447	0.158433	-0.654442	0.935157
P68871 (HBB)	Post-ETT	0.400177	-0.373333	1.17369	0.310587	0.851214	0.145538	0.40172	-0.410077	1.18822
P68871 (HBB)	Case	0.42653	-0.200149	1.05321	0.182207	0.929129	0.167992	0.427351	-0.227975	1.05128
P68871 (HBB)	Control	0.196306	-0.346415	0.739026	0.478366	0.790737	0.0719981	0.187943	-0.359077	0.774315
P68871 (HBB)	Interaction	0.230225	-0.598794	1.05924	0.586238	0.999977	0.0861489	0.222633	-0.619278	1.08742
P69892 (HBG2)	Pre-ETT	0.11076	-0.663689	0.885209	0.779239	0.962157	0.0882655	0.114775	-0.708588	0.916588
P69892 (HBG2)	Post-ETT	0.307797	-0.466652	1.08225	0.435998	0.892524	0.106273	0.301794	-0.509635	1.10572
P69892 (HBG2)	Case	0.368678	-0.250051	0.987406	0.242859	0.929129	0.1276	0.368597	-0.262559	1.00274
P69892 (HBG2)	Control	0.171641	-0.364193	0.707476	0.530119	0.80654	0.0693815	0.174412	-0.389693	0.730563
P69892 (HBG2)	Interaction	0.197037	-0.621464	1.01554	0.637055	0.999977	0.0717814	0.190225	-0.642074	1.03061
P69905|P68871 (HBB|HBA1)	Pre-ETT	0.0982391	-0.883629	1.08011	0.844531	0.978223	0.086626	0.0677421	-0.982892	1.0729
P69905|P68871 (HBB|HBA1)	Post-ETT	0.320028	-0.66184	1.3019	0.522936	0.928021	0.101704	0.263483	-0.752723	1.27632
P69905|P68871 (HBB|HBA1)	Case	0.45924	-0.35166	1.27014	0.267002	0.929129	0.141468	0.460773	-0.357667	1.25901
P69905|P68871 (HBB|HBA1)	Control	0.237451	-0.464809	0.939712	0.507516	0.796983	0.0774411	0.247175	-0.449126	0.964146
P69905|P68871 (HBB|HBA1)	Interaction	0.221789	-0.850932	1.29451	0.685308	0.999977	0.082405	0.216111	-0.879561	1.34644
P78310 (CXADR)	Pre-ETT	-0.0608917	-1.10414	0.982352	0.908922	0.990762	0.0886361	-0.0498824	-1.13854	1.08238
P78310 (CXADR)	Post-ETT	0.198405	-0.844839	1.24165	0.709337	0.964771	0.0895233	0.215721	-0.882256	1.35161
P78310 (CXADR)	Case	-0.0401562	-0.671141	0.590829	0.900735	0.983291	0.0525778	-0.055591	-0.711039	0.602893
P78310 (CXADR)	Control	-0.299453	-0.845902	0.246996	0.282798	0.756124	0.0767593	-0.296256	-0.868453	0.309413
P78310 (CXADR)	Interaction	0.259296	-0.575418	1.09401	0.542627	0.999977	0.0735069	0.251258	-0.653315	1.1607
P78314 (SH3BP2)	Pre-ETT	0.17366	-0.754233	1.10155	0.713755	0.959767	0.0905647	0.154532	-0.795497	1.10799
P78314 (SH3BP2)	Post-ETT	0.186269	-0.741624	1.11416	0.693987	0.961368	0.104313	0.184829	-0.755543	1.13198
P78314 (SH3BP2)	Case	0.0679296	-0.510895	0.646754	0.818078	0.971929	0.0609096	0.0571131	-0.549538	0.677746
P78314 (SH3BP2)	Control	0.0553211	-0.445956	0.556598	0.828752	0.931634	0.0521967	0.0500898	-0.490622	0.594544
P78314 (SH3BP2)	Interaction	0.0126085	-0.753104	0.778321	0.974254	0.999977	0.0653796	0.0112395	-0.821578	0.842306
P78318 (IGBP1)	Pre-ETT	0.144899	-0.84031	1.13011	0.773147	0.962157	0.0921424	0.106888	-0.907699	1.16508
P78318 (IGBP1)	Post-ETT	0.135177	-0.850032	1.12039	0.787992	0.982345	0.0952949	0.108843	-0.879222	1.18691
P78318 (IGBP1)	Case	0.276076	-0.634414	1.18656	0.552316	0.93566	0.0975253	0.269802	-0.63954	1.19211
P78318 (IGBP1)	Control	0.285798	-0.502709	1.0743	0.477458	0.790695	0.0884159	0.288528	-0.482661	1.04814
P78318 (IGBP1)	Interaction	-0.00972232	-1.21419	1.19474	0.987377	0.999977	0.0834566	-0.00172364	-1.15836	1.18922
P78324 (SIRPA)	Pre-ETT	0.357821	-0.320771	1.03641	0.301376	0.907955	0.136384	0.36173	-0.371222	1.11345
P78324 (SIRPA)	Post-ETT	0.355502	-0.323089	1.03409	0.304519	0.851214	0.135956	0.34951	-0.325603	1.02289
P78324 (SIRPA)	Case	-0.0114391	-0.100213	0.0773354	0.800615	0.971929	0.0132229	-0.0113582	-0.118705	0.0933677
P78324 (SIRPA)	Control	-0.00912079	-0.0860017	0.0677601	0.816133	0.92663	0.0117697	-0.00988832	-0.102899	0.082989
P78324 (SIRPA)	Interaction	-0.00231827	-0.119756	0.115119	0.969137	0.999977	0.0145032	-0.0010407	-0.147198	0.137457
P78324 (SIRPA)	Pre-ETT	-0.4465	-1.11992	0.226919	0.193765	0.885376	0.205002	-0.422592	-1.08706	0.264781
P78324 (SIRPA)	Post-ETT	-0.479287	-1.15271	0.194133	0.163031	0.761933	0.211036	-0.464696	-1.14991	0.19056
P78324 (SIRPA)	Case	-0.082812	-0.198303	0.0326789	0.159908	0.929129	0.0432366	-0.0851566	-0.21836	0.0493582
P78324 (SIRPA)	Control	-0.050025	-0.150043	0.049993	0.32694	0.756237	0.0193607	-0.0492813	-0.166397	0.0593854
P78324 (SIRPA)	Interaction	-0.0327869	-0.185567	0.119993	0.674038	0.999977	0.018294	-0.0321057	-0.202001	0.147713
P78325 (ADAM8)	Pre-ETT	-0.467551	-1.19941	0.264304	0.21052	0.895186	0.226831	-0.487017	-1.14068	0.178574
P78325 (ADAM8)	Post-ETT	-0.389879	-1.12173	0.341976	0.296428	0.851214	0.16559	-0.375894	-1.08368	0.366514
P78325 (ADAM8)	Case	0.00681666	-0.0871431	0.100776	0.886928	0.981046	0.0136233	0.00771656	-0.101084	0.119953
P78325 (ADAM8)	Control	-0.0708554	-0.152227	0.0105161	0.0878839	0.730103	0.038115	-0.070475	-0.168636	0.0216264
P78325 (ADAM8)	Interaction	0.0776721	-0.0466249	0.201969	0.220664	0.999977	0.0293965	0.0804454	-0.0674086	0.224688
P78333 (GPC5)	Pre-ETT	0.168344	-0.662519	0.999207	0.691283	0.958717	0.0997696	0.183332	-0.674087	1.01433
P78333 (GPC5)	Post-ETT	0.216532	-0.614331	1.04739	0.6095	0.941254	0.098271	0.232199	-0.573014	1.02588
P78333 (GPC5)	Case	-0.077388	-0.333528	0.178752	0.553738	0.93566	0.0330795	-0.0769116	-0.352387	0.20603
P78333 (GPC5)	Control	-0.125576	-0.347399	0.0962476	0.267193	0.756124	0.0452347	-0.124906	-0.373167	0.112597
P78333 (GPC5)	Interaction	0.0481879	-0.290653	0.387029	0.780449	0.999977	0.0333839	0.0459393	-0.308981	0.42645
P78344 (EIF4G2)	Pre-ETT	0.5887	-0.131451	1.30885	0.10911	0.860093	0.235061	0.560804	-0.257518	1.34317
P78344 (EIF4G2)	Post-ETT	0.183959	-0.536192	0.90411	0.616608	0.943269	0.0859638	0.162182	-0.6551	0.974614
P78344 (EIF4G2)	Case	0.0784091	-0.518282	0.675101	0.796753	0.971929	0.0721007	0.0885121	-0.563341	0.695131
P78344 (EIF4G2)	Control	0.48315	-0.0335998	0.9999	0.0668733	0.730103	0.2675	0.479533	-0.0531171	1.00167
P78344 (EIF4G2)	Interaction	-0.404741	-1.19409	0.384608	0.314908	0.999977	0.117969	-0.395591	-1.18766	0.407697
P78346 (RPP30)	Pre-ETT	-0.349073	-1.22807	0.529926	0.436362	0.933626	0.132398	-0.354049	-1.2531	0.53632
P78346 (RPP30)	Post-ETT	0.216172	-0.662827	1.09517	0.629796	0.944555	0.10806	0.190039	-0.770372	1.1074
P78346 (RPP30)	Case	0.296962	-0.249078	0.843002	0.286459	0.929129	0.103388	0.288321	-0.257655	0.872289
P78346 (RPP30)	Control	-0.268283	-0.741167	0.204602	0.26616	0.756124	0.0802921	-0.269561	-0.758045	0.235536
P78346 (RPP30)	Interaction	0.565245	-0.157098	1.28759	0.125103	0.999977	0.233532	0.569413	-0.188224	1.31452
P78347 (GTF2I)	Pre-ETT	-0.18584	-0.976282	0.604602	0.644939	0.956524	0.123165	-0.226339	-1.03384	0.581023
P78347 (GTF2I)	Post-ETT	-0.193874	-0.984316	0.596568	0.630711	0.944555	0.108044	-0.20944	-1.01452	0.544442
P78347 (GTF2I)	Case	-0.0547813	-0.304447	0.194884	0.667158	0.951814	0.0364506	-0.0526218	-0.33415	0.21568
P78347 (GTF2I)	Control	-0.0467472	-0.262964	0.16947	0.671745	0.859901	0.0312431	-0.0449316	-0.281575	0.183161
P78347 (GTF2I)	Interaction	-0.00803403	-0.338311	0.322243	0.961974	0.999977	0.0378002	-0.00776005	-0.363556	0.353463
P78352 (DLG4)	Pre-ETT	-0.156845	-0.460149	0.146458	0.310801	0.909842	0.0696138	-0.158051	-0.570495	0.272508
P78352 (DLG4)	Post-ETT	-0.190146	-0.49345	0.113157	0.219171	0.790726	0.0802657	-0.18965	-0.561872	0.190408
P78352 (DLG4)	Case	0.000923836	-0.0975646	0.0994123	0.985332	0.995754	0.0153011	0.00162509	-0.109499	0.120569
P78352 (DLG4)	Control	0.034225	-0.0510685	0.119518	0.431599	0.77655	0.017049	0.0330011	-0.0703547	0.133754
P78352 (DLG4)	Interaction	-0.0333012	-0.163589	0.0969868	0.616399	0.999977	0.0171741	-0.0317545	-0.187409	0.126596
P78356 (PIP4K2B)	Pre-ETT	0.132469	-0.86108	1.12602	0.793846	0.964321	0.0852755	0.105279	-0.93383	1.13837
P78356 (PIP4K2B)	Post-ETT	0.00974408	-0.983805	1.00329	0.984664	0.999872	0.0892686	-0.00667234	-1.10936	1.07757
P78356 (PIP4K2B)	Case	0.314124	-0.608885	1.23713	0.504755	0.934543	0.100345	0.31738	-0.631975	1.21478
P78356 (PIP4K2B)	Control	0.436849	-0.3625	1.2362	0.28411	0.756124	0.130323	0.448236	-0.332672	1.23831
P78356 (PIP4K2B)	Interaction	-0.122725	-1.34375	1.0983	0.843831	0.999977	0.0867	-0.139049	-1.32629	1.03925
P78356 (PIP4K2B)	Pre-ETT	0.158026	-0.87473	1.19078	0.764252	0.962157	0.0864089	0.131903	-0.945599	1.22786
P78356 (PIP4K2B)	Post-ETT	0.128612	-0.904145	1.16137	0.80717	0.983299	0.0788775	0.112279	-0.963841	1.19466
P78356 (PIP4K2B)	Case	0.560354	-0.399079	1.51979	0.252329	0.929129	0.138784	0.537271	-0.412961	1.50609
P78356 (PIP4K2B)	Control	0.589769	-0.241124	1.42066	0.164169	0.739497	0.17186	0.571931	-0.267903	1.42133
P78356 (PIP4K2B)	Interaction	-0.0294147	-1.29863	1.2398	0.96377	0.999977	0.0822584	-0.00905335	-1.30318	1.29043
P78358 (CTAG1B|CTAG1A)	Pre-ETT	0.147716	-0.816505	1.11194	0.763978	0.962157	0.0872795	0.15931	-0.834564	1.07957
P78358 (CTAG1B|CTAG1A)	Post-ETT	0.119151	-0.84507	1.08337	0.808627	0.983299	0.0858805	0.109943	-0.853164	1.14677
P78358 (CTAG1B|CTAG1A)	Case	-0.583605	-1.2494	0.0821855	0.085792	0.929129	0.252808	-0.592244	-1.31037	0.142502
P78358 (CTAG1B|CTAG1A)	Control	-0.555041	-1.13163	0.021551	0.0591997	0.730103	0.295101	-0.547768	-1.13499	0.0680417
P78358 (CTAG1B|CTAG1A)	Interaction	-0.0285645	-0.909323	0.852194	0.949317	0.999977	0.0679161	-0.0437917	-0.998812	0.884075
P78358 (CTAG1B|CTAG1A)	Pre-ETT	-0.155791	-0.834058	0.522475	0.652577	0.956524	0.0964468	-0.127293	-0.882189	0.687447
P78358 (CTAG1B|CTAG1A)	Post-ETT	-0.282775	-0.961042	0.395491	0.413856	0.886987	0.115711	-0.242049	-0.959799	0.560014
P78358 (CTAG1B|CTAG1A)	Case	-0.198402	-0.420597	0.0237919	0.0801016	0.929129	0.105778	-0.195707	-0.452212	0.0613677
P78358 (CTAG1B|CTAG1A)	Control	-0.0714182	-0.263844	0.121008	0.46696	0.787072	0.0336986	-0.0748706	-0.283227	0.143291
P78358 (CTAG1B|CTAG1A)	Interaction	-0.126984	-0.420919	0.166951	0.397145	0.999977	0.0432983	-0.130776	-0.447188	0.201784
P78362 (SRPK2)	Pre-ETT	-0.784215	-1.47784	-0.0905924	0.0266949	0.687254	1.55849	-0.760095	-1.44139	-0.14777
P78362 (SRPK2)	Post-ETT	-0.75145	-1.44507	-0.0578274	0.0337232	0.575412	1.03686	-0.734285	-1.35516	-0.0722422
P78362 (SRPK2)	Case	0.0383055	-0.0266303	0.103241	0.247608	0.929129	0.0164072	0.038929	-0.0414639	0.115491
P78362 (SRPK2)	Control	0.00554047	-0.0506956	0.0617765	0.846881	0.940694	0.00855874	0.0067797	-0.0640794	0.0752465
P78362 (SRPK2)	Interaction	0.032765	-0.0531369	0.118667	0.454716	0.999977	0.0131338	0.0332436	-0.0721112	0.134911
P78368 (CSNK1G2)	Pre-ETT	-0.0596331	-0.654601	0.535334	0.844261	0.978223	0.0713567	-0.0430795	-0.720261	0.619206
P78368 (CSNK1G2)	Post-ETT	0.0919984	-0.502969	0.686966	0.761841	0.975289	0.0767458	0.0942061	-0.556382	0.79405
P78368 (CSNK1G2)	Case	0.11676	-0.380635	0.614154	0.645454	0.946405	0.0633065	0.107553	-0.416041	0.631487
P78368 (CSNK1G2)	Control	-0.0348718	-0.465628	0.395885	0.87393	0.951207	0.0501827	-0.0342908	-0.495606	0.408502
P78368 (CSNK1G2)	Interaction	0.151632	-0.50636	0.809623	0.65151	0.999977	0.0699095	0.145258	-0.538726	0.829109
P78368 (CSNK1G2)	Pre-ETT	0.360622	-0.606658	1.3279	0.464953	0.935387	0.116721	0.352856	-0.630959	1.36457
P78368 (CSNK1G2)	Post-ETT	0.106046	-0.861234	1.07333	0.829863	0.985435	0.0867427	0.0948697	-0.918	1.11932
P78368 (CSNK1G2)	Case	0.383766	-0.435571	1.2031	0.358609	0.929129	0.116161	0.401292	-0.420779	1.19601
P78368 (CSNK1G2)	Control	0.638342	-0.0712246	1.34791	0.0778621	0.730103	0.30899	0.640603	-0.0827994	1.37499
P78368 (CSNK1G2)	Interaction	-0.254576	-1.33846	0.829305	0.645268	0.999977	0.0876468	-0.250673	-1.31632	0.831797
P78380 (OLR1)	Pre-ETT	-1.03731	-1.72743	-0.347179	0.00321962	0.432027	2.48677	-1.0095	-1.72755	-0.253079
P78380 (OLR1)	Post-ETT	-1.03375	-1.72388	-0.343626	0.00332623	0.347291	2.49462	-0.999627	-1.7625	-0.264657
P78380 (OLR1)	Case	-0.111803	-0.499466	0.27586	0.571898	0.937905	0.0508335	-0.108917	-0.526364	0.315039
P78380 (OLR1)	Control	-0.115356	-0.451082	0.22037	0.500663	0.795548	0.0504447	-0.118603	-0.505981	0.248254
P78380 (OLR1)	Interaction	0.00355307	-0.509277	0.516383	0.989166	0.999977	0.0489994	0.0056199	-0.575174	0.578748
P78380 (OLR1)	Pre-ETT	-0.50785	-1.32246	0.306759	0.221747	0.896905	0.211089	-0.534359	-1.33934	0.283134
P78380 (OLR1)	Post-ETT	-0.615539	-1.43015	0.19907	0.138607	0.737456	0.28022	-0.622595	-1.42921	0.200746
P78380 (OLR1)	Case	-0.249258	-0.63519	0.136674	0.205562	0.929129	0.093622	-0.247671	-0.666745	0.171624
P78380 (OLR1)	Control	-0.141569	-0.475796	0.192658	0.406433	0.772671	0.0560889	-0.137426	-0.515435	0.228123
P78380 (OLR1)	Interaction	-0.107689	-0.618229	0.402851	0.679301	0.999977	0.0529847	-0.1024	-0.665732	0.459636
P78395 (PRAME)	Pre-ETT	0.29737	-0.519138	1.11388	0.475342	0.937172	0.110465	0.298036	-0.517087	1.0978
P78395 (PRAME)	Post-ETT	0.70743	-0.109078	1.52394	0.0894829	0.680619	0.380555	0.719474	-0.142101	1.57435
P78395 (PRAME)	Case	0.319161	-0.0741557	0.712478	0.111737	0.929129	0.15391	0.321853	-0.1081	0.740706
P78395 (PRAME)	Control	-0.0908989	-0.431521	0.249723	0.600947	0.826424	0.0402737	-0.0938449	-0.447307	0.267248
P78395 (PRAME)	Interaction	0.41006	-0.110249	0.930369	0.122428	0.999977	0.142623	0.409065	-0.133492	0.957439
P78396 (CCNA1)	Pre-ETT	-0.0377727	-0.927381	0.851836	0.933677	0.995796	0.0989955	-0.0266007	-0.919813	0.895011
P78396 (CCNA1)	Post-ETT	-0.244097	-1.13371	0.645512	0.590723	0.937406	0.109013	-0.23754	-1.20617	0.679487
P78396 (CCNA1)	Case	-0.195334	-0.674982	0.284314	0.424763	0.929129	0.0717465	-0.197105	-0.699411	0.3049
P78396 (CCNA1)	Control	0.0109902	-0.404397	0.426378	0.958643	0.98571	0.0464919	0.00954246	-0.43879	0.466445
P78396 (CCNA1)	Interaction	-0.206324	-0.840839	0.428191	0.523917	0.999977	0.0759739	-0.21144	-0.879363	0.490171
P78410 (BTN3A2)	Pre-ETT	0.133189	-1.00535	1.27173	0.818651	0.970269	0.0958577	0.125308	-1.01006	1.27635
P78410 (BTN3A2)	Post-ETT	0.25446	-0.884083	1.393	0.661355	0.957452	0.0960988	0.237614	-0.923366	1.38665
P78410 (BTN3A2)	Case	0.00278183	-0.264351	0.269914	0.983716	0.995754	0.025195	5.34618e-05	-0.277923	0.292971
P78410 (BTN3A2)	Control	-0.118489	-0.349833	0.112854	0.31545	0.756237	0.0351206	-0.116919	-0.371939	0.134094
P78410 (BTN3A2)	Interaction	0.121271	-0.232112	0.474654	0.501199	0.999977	0.0331592	0.120395	-0.263335	0.496058
P78423 (CX3CL1)	Pre-ETT	-0.0747197	-0.98092	0.831481	0.871616	0.982895	0.0869592	-0.0449209	-0.940829	0.90215
P78423 (CX3CL1)	Post-ETT	0.938495	0.0322951	1.8447	0.0423755	0.589139	0.572596	0.952082	-0.0291036	1.90201
P78423 (CX3CL1)	Case	0.484936	-0.356926	1.3268	0.2589	0.929129	0.133172	0.48387	-0.358395	1.28794
P78423 (CX3CL1)	Control	-0.528279	-1.25735	0.200795	0.155558	0.739497	0.186359	-0.523049	-1.2067	0.198068
P78423 (CX3CL1)	Interaction	1.01322	-0.100464	2.12689	0.0745606	0.999977	0.456262	1.00593	-0.0494391	2.06629
P78504 (JAG1)	Pre-ETT	-0.416526	-1.1302	0.297148	0.252663	0.900056	0.131059	-0.420275	-1.15578	0.364342
P78504 (JAG1)	Post-ETT	-0.654506	-1.36818	0.0591684	0.0722611	0.662862	0.287854	-0.643426	-1.39419	0.121632
P78504 (JAG1)	Case	-0.161781	-0.677509	0.353946	0.538666	0.934543	0.0617642	-0.159804	-0.731999	0.378926
P78504 (JAG1)	Control	0.0761984	-0.370435	0.522832	0.738091	0.88956	0.0488	0.0768043	-0.403316	0.579011
P78504 (JAG1)	Interaction	-0.23798	-0.920224	0.444264	0.494181	0.999977	0.0666282	-0.238928	-0.970568	0.493264
P78504 (JAG1)	Pre-ETT	0.154368	-0.42752	0.736255	0.603095	0.953414	0.0873313	0.107945	-0.58654	0.765915
P78504 (JAG1)	Post-ETT	-0.0170715	-0.598959	0.564816	0.954146	0.999872	0.08556	-0.0606992	-0.782971	0.598039
P78504 (JAG1)	Case	-0.266501	-0.521112	-0.0118894	0.0402196	0.929129	0.262412	-0.271637	-0.542449	-0.00448708
P78504 (JAG1)	Control	-0.0950615	-0.315561	0.125438	0.398124	0.772671	0.0410166	-0.0966928	-0.330767	0.142589
P78504 (JAG1)	Interaction	-0.171439	-0.508258	0.16538	0.318468	0.999977	0.0534252	-0.165977	-0.549767	0.185169
P78509 (RELN)	Pre-ETT	0.161136	-0.425348	0.74762	0.590233	0.950128	0.084877	0.158224	-0.509708	0.818957
P78509 (RELN)	Post-ETT	0.189972	-0.396512	0.776456	0.525516	0.929052	0.0830256	0.188461	-0.440969	0.834478
P78509 (RELN)	Case	-0.0428123	-0.230227	0.144602	0.65435	0.948518	0.0249398	-0.0429948	-0.244687	0.159381
P78509 (RELN)	Control	-0.0716482	-0.233954	0.0906575	0.386925	0.76975	0.0300298	-0.0731926	-0.250503	0.104224
P78509 (RELN)	Interaction	0.0288359	-0.21909	0.276762	0.819677	0.999977	0.0264715	0.0307244	-0.237091	0.307939
P78536 (ADAM17)	Pre-ETT	1.11217	-0.593722	2.81807	0.201314	0.886451	0.235303	1.13688	-0.698552	2.84383
P78536 (ADAM17)	Post-ETT	0.893632	-0.812265	2.59953	0.30455	0.851214	0.17022	0.914958	-0.849265	2.61994
P78536 (ADAM17)	Case	-0.171026	-0.980963	0.638911	0.678973	0.953802	0.0511897	-0.152016	-1.03088	0.735663
P78536 (ADAM17)	Control	0.0475163	-0.65391	0.748942	0.894373	0.96	0.0389452	0.0348612	-0.69754	0.769786
P78536 (ADAM17)	Interaction	-0.218542	-1.28999	0.852904	0.689324	0.999977	0.054291	-0.20274	-1.31509	0.933166
P78536 (ADAM17)	Pre-ETT	0.581164	-0.574112	1.73644	0.324151	0.909842	0.129144	0.551292	-0.611658	1.71906
P78536 (ADAM17)	Post-ETT	0.871962	-0.283313	2.02724	0.139057	0.737456	0.253085	0.862857	-0.326933	2.09125
P78536 (ADAM17)	Case	-0.00920057	-0.424194	0.405793	0.96534	0.994291	0.0330743	-0.00442565	-0.464065	0.427206
P78536 (ADAM17)	Control	-0.299999	-0.659394	0.0593959	0.10183	0.730103	0.10406	-0.300657	-0.683597	0.0808722
P78536 (ADAM17)	Interaction	0.290798	-0.258186	0.839783	0.299178	0.999977	0.0534852	0.294796	-0.292111	0.89904
P78537 (BLOC1S1)	Pre-ETT	0.175102	-0.719626	1.06983	0.701295	0.959668	0.111124	0.198857	-0.702908	1.06952
P78537 (BLOC1S1)	Post-ETT	-0.15661	-1.05134	0.738118	0.731549	0.971406	0.084835	-0.123641	-1.02579	0.817237
P78537 (BLOC1S1)	Case	-0.103348	-0.512078	0.305382	0.620191	0.939278	0.0483797	-0.100098	-0.534363	0.34666
P78537 (BLOC1S1)	Control	0.228364	-0.125607	0.582335	0.206061	0.742513	0.0769206	0.227691	-0.143687	0.603551
P78537 (BLOC1S1)	Interaction	-0.331712	-0.872411	0.208987	0.229204	0.999977	0.0903881	-0.338952	-0.889761	0.234501
P78540 (ARG2)	Pre-ETT	-0.252552	-1.07971	0.574602	0.549554	0.943082	0.110938	-0.273642	-1.10651	0.602159
P78540 (ARG2)	Post-ETT	-0.167803	-0.994957	0.659351	0.690914	0.961368	0.10356	-0.168206	-1.01507	0.650936
P78540 (ARG2)	Case	-0.0488247	-0.246386	0.148737	0.628117	0.94109	0.0283231	-0.049562	-0.257734	0.166817
P78540 (ARG2)	Control	-0.133573	-0.304667	0.03752	0.125979	0.730103	0.0678914	-0.133608	-0.333073	0.046037
P78540 (ARG2)	Interaction	0.0847488	-0.176601	0.346098	0.52506	0.999977	0.030986	0.0860651	-0.196647	0.375545
P78552 (IL13RA1)	Pre-ETT	-0.440426	-1.45681	0.575953	0.395709	0.922708	0.126914	-0.419762	-1.47673	0.672919
P78552 (IL13RA1)	Post-ETT	-0.567753	-1.58413	0.448626	0.273586	0.834274	0.159297	-0.546149	-1.60151	0.570485
P78552 (IL13RA1)	Case	-0.303128	-1.01903	0.41277	0.406598	0.929129	0.0851743	-0.301247	-1.0211	0.414851
P78552 (IL13RA1)	Control	-0.175802	-0.795788	0.444184	0.578373	0.818744	0.067929	-0.182661	-0.835263	0.455362
P78552 (IL13RA1)	Interaction	-0.127326	-1.07437	0.819718	0.792158	0.999977	0.0731461	-0.119029	-1.12472	0.899156
P78556 (CCL20)	Pre-ETT	1.4202	-0.271659	3.11206	0.099917	0.854942	0.336647	1.3513	-0.449312	3.10752
P78556 (CCL20)	Post-ETT	1.65011	-0.0417485	3.34197	0.0559276	0.633461	0.545968	1.56593	-0.136146	3.32438
P78556 (CCL20)	Case	0.450923	-0.245263	1.14711	0.204271	0.929129	0.0948064	0.453227	-0.310967	1.21587
P78556 (CCL20)	Control	0.221013	-0.381902	0.823928	0.472467	0.788923	0.0446795	0.217576	-0.447167	0.875476
P78556 (CCL20)	Interaction	0.22991	-0.691057	1.15088	0.62464	0.999977	0.0454172	0.22838	-0.739119	1.22958
P78560 (CRADD)	Pre-ETT	0.456139	-0.647565	1.55984	0.417932	0.927958	0.105919	0.446409	-0.703613	1.63888
P78560 (CRADD)	Post-ETT	0.516616	-0.587088	1.62032	0.358928	0.868655	0.129927	0.484068	-0.659827	1.66266
P78560 (CRADD)	Case	0.51748	-0.507863	1.54282	0.322578	0.929129	0.159477	0.518104	-0.491615	1.52158
P78560 (CRADD)	Control	0.457003	-0.43097	1.34498	0.313113	0.756237	0.116866	0.456996	-0.37858	1.37833
P78560 (CRADD)	Interaction	0.0604771	-1.29592	1.41688	0.930363	0.999977	0.0823083	0.050507	-1.31036	1.33583
P78562 (PHEX)	Pre-ETT	0.0612995	-0.805808	0.928407	0.889799	0.987628	0.0815822	0.00678213	-0.872633	0.904185
P78562 (PHEX)	Post-ETT	0.352161	-0.514947	1.21927	0.426029	0.890873	0.118372	0.309184	-0.557549	1.20529
P78562 (PHEX)	Case	0.317254	-0.0418767	0.676385	0.0833767	0.929129	0.153874	0.313545	-0.0686703	0.697828
P78562 (PHEX)	Control	0.0263927	-0.284624	0.337409	0.867904	0.948264	0.0352035	0.0274575	-0.300006	0.370597
P78562 (PHEX)	Interaction	0.290862	-0.184224	0.765947	0.230159	0.999977	0.080711	0.286366	-0.21457	0.777497
P79483 (HLA-DRB3)	Pre-ETT	-0.305318	-1.01315	0.402517	0.397881	0.922708	0.133263	-0.302897	-1.04105	0.46281
P79483 (HLA-DRB3)	Post-ETT	-0.282071	-0.989906	0.425764	0.434778	0.891954	0.126067	-0.291377	-1.02518	0.468579
P79483 (HLA-DRB3)	Case	0.13142	-0.071167	0.334007	0.20357	0.929129	0.0568992	0.127832	-0.0939025	0.348364
P79483 (HLA-DRB3)	Control	0.108173	-0.0672727	0.283618	0.226879	0.745109	0.0482975	0.108673	-0.095175	0.307329
P79483 (HLA-DRB3)	Interaction	0.023247	-0.244751	0.291244	0.865	0.999977	0.0323873	0.0236709	-0.279667	0.32159
P80075 (CCL8)	Pre-ETT	-0.4179	-1.26614	0.430341	0.33424	0.909842	0.162669	-0.396879	-1.20039	0.416483
P80075 (CCL8)	Post-ETT	-0.450948	-1.29919	0.397293	0.297425	0.851214	0.180176	-0.440498	-1.24305	0.380104
P80075 (CCL8)	Case	-0.0129617	-0.17793	0.152006	0.877613	0.981046	0.0224091	-0.00978451	-0.198573	0.167995
P80075 (CCL8)	Control	0.0200865	-0.12278	0.162953	0.782884	0.910078	0.0194798	0.021503	-0.142088	0.176065
P80075 (CCL8)	Interaction	-0.0330482	-0.251281	0.185184	0.766613	0.999977	0.0264359	-0.0328166	-0.2727	0.199321
P80098 (CCL7)	Pre-ETT	0.613906	-0.615062	1.84287	0.32755	0.909842	0.182658	0.634531	-0.656559	1.93463
P80098 (CCL7)	Post-ETT	0.488709	-0.740258	1.71768	0.435746	0.892524	0.157111	0.534509	-0.730211	1.73899
P80098 (CCL7)	Case	-0.399184	-0.710219	-0.0881488	0.0118888	0.929129	0.454975	-0.400371	-0.750757	-0.060881
P80098 (CCL7)	Control	-0.273988	-0.543352	-0.00462316	0.0461954	0.730103	0.150277	-0.274708	-0.558768	0.0154957
P80098 (CCL7)	Interaction	-0.125196	-0.536658	0.286265	0.550932	0.999977	0.0366927	-0.12951	-0.56806	0.333448
P80098 (CCL7)	Pre-ETT	-0.418021	-1.24239	0.406352	0.320294	0.909842	0.145909	-0.431506	-1.36132	0.449823
P80098 (CCL7)	Post-ETT	-0.574007	-1.39838	0.250365	0.172343	0.768302	0.214383	-0.571888	-1.50174	0.314164
P80098 (CCL7)	Case	-0.0478973	-0.470254	0.374459	0.824104	0.972443	0.0462123	-0.0495082	-0.505751	0.413002
P80098 (CCL7)	Control	0.108089	-0.257682	0.473861	0.562462	0.813222	0.0458227	0.10498	-0.281822	0.496349
P80098 (CCL7)	Interaction	-0.155986	-0.714711	0.402739	0.584249	0.999977	0.0524596	-0.150585	-0.761247	0.474161
P80162 (CXCL6)	Pre-ETT	-0.929806	-1.78924	-0.0703674	0.0339691	0.723948	0.813577	-0.95996	-1.91858	-0.032846
P80162 (CXCL6)	Post-ETT	-0.989983	-1.84942	-0.130545	0.023966	0.546347	0.884277	-1.00728	-1.91896	-0.0778969
P80162 (CXCL6)	Case	-0.000799213	-0.235914	0.234316	0.994684	0.999404	0.0234659	-0.00173168	-0.254826	0.269312
P80162 (CXCL6)	Control	0.0593782	-0.144237	0.262994	0.567618	0.814775	0.0243818	0.0589254	-0.164404	0.289178
P80162 (CXCL6)	Interaction	-0.0601774	-0.371205	0.25085	0.70453	0.999977	0.0255061	-0.0592762	-0.395364	0.295693
P80188 (LCN2)	Pre-ETT	-0.891233	-1.65789	-0.124575	0.0227003	0.679918	0.961917	-0.823435	-1.59567	-0.0608221
P80188 (LCN2)	Post-ETT	-0.723331	-1.48999	0.0433271	0.0644292	0.647056	0.375928	-0.647406	-1.45016	0.114465
P80188 (LCN2)	Case	-0.0639522	-0.599609	0.471705	0.814985	0.971929	0.066687	-0.0705354	-0.651372	0.49193
P80188 (LCN2)	Control	-0.231854	-0.695747	0.232038	0.327287	0.756237	0.091192	-0.228988	-0.729529	0.26104
P80188 (LCN2)	Interaction	0.167902	-0.540705	0.87651	0.642356	0.999977	0.0795412	0.156708	-0.578102	0.909234
P80303 (NUCB2)	Pre-ETT	0.102872	-0.609137	0.814881	0.777041	0.962157	0.0916232	0.0907708	-0.656315	0.8225
P80303 (NUCB2)	Post-ETT	0.249334	-0.462675	0.961343	0.492495	0.91819	0.0966609	0.228203	-0.512412	0.949605
P80303 (NUCB2)	Case	-0.0110562	-0.508324	0.486212	0.965241	0.994291	0.0583266	-0.00580924	-0.533312	0.524886
P80303 (NUCB2)	Control	-0.157518	-0.588165	0.273129	0.473437	0.789515	0.0695714	-0.155484	-0.617474	0.312973
P80303 (NUCB2)	Interaction	0.146462	-0.511362	0.804286	0.662562	0.999977	0.0697263	0.139067	-0.577516	0.857593
P80370 (DLK1)	Pre-ETT	-1.10748	-2.00428	-0.210686	0.0155025	0.645548	1.81817	-1.0589	-1.9287	-0.246456
P80370 (DLK1)	Post-ETT	-1.11758	-2.01438	-0.220788	0.0145859	0.488699	1.53299	-1.08384	-1.96729	-0.204498
P80370 (DLK1)	Case	-0.0703842	-0.192661	0.0518924	0.259242	0.929129	0.0216641	-0.0723135	-0.204781	0.0665362
P80370 (DLK1)	Control	-0.0602828	-0.166177	0.0456119	0.264529	0.756124	0.0169709	-0.0620919	-0.184117	0.0604605
P80370 (DLK1)	Interaction	-0.0101015	-0.171858	0.151655	0.902585	0.999977	0.0150685	-0.0094584	-0.192143	0.171576
P80370 (DLK1)	Pre-ETT	-1.10091	-1.94054	-0.261274	0.010174	0.5729	2.37486	-1.09401	-1.88591	-0.306404
P80370 (DLK1)	Post-ETT	-1.12439	-1.96402	-0.284757	0.00867315	0.445817	2.72054	-1.09434	-1.89056	-0.298863
P80370 (DLK1)	Case	-0.0510564	-0.153903	0.0517901	0.330558	0.929129	0.01781	-0.0530916	-0.171056	0.0699845
P80370 (DLK1)	Control	-0.0275727	-0.11664	0.061495	0.544019	0.809787	0.0106945	-0.0273944	-0.134445	0.0799937
P80370 (DLK1)	Interaction	-0.0234837	-0.159537	0.112569	0.735135	0.999977	0.0129177	-0.0241098	-0.188727	0.142296
P80370 (DLK1)	Pre-ETT	-0.430465	-1.4067	0.545769	0.387459	0.922708	0.147482	-0.412076	-1.45089	0.545045
P80370 (DLK1)	Post-ETT	-0.134285	-1.11052	0.841949	0.787467	0.982345	0.106181	-0.132606	-1.17617	0.901265
P80370 (DLK1)	Case	0.14277	-0.231359	0.5169	0.454499	0.929676	0.0497228	0.137912	-0.249169	0.544896
P80370 (DLK1)	Control	-0.15341	-0.477415	0.170596	0.353407	0.760112	0.0520769	-0.152071	-0.496965	0.19347
P80370 (DLK1)	Interaction	0.29618	-0.198747	0.791107	0.240834	0.999977	0.0878219	0.303413	-0.218048	0.819829
P80511 (S100A12)	Pre-ETT	-0.474472	-1.25435	0.305411	0.233096	0.89992	0.163042	-0.470464	-1.27571	0.442309
P80511 (S100A12)	Post-ETT	-0.480124	-1.26001	0.299758	0.227576	0.799664	0.151351	-0.475339	-1.2444	0.396554
P80511 (S100A12)	Case	-0.425582	-0.841737	-0.00942649	0.0450315	0.929129	0.257742	-0.429601	-0.886646	0.0398875
P80511 (S100A12)	Control	-0.41993	-0.780331	-0.0595286	0.0223893	0.730103	0.354971	-0.419492	-0.81655	-0.0259619
P80511 (S100A12)	Interaction	-0.00565216	-0.556174	0.54487	0.983945	0.999977	0.04664	-0.0102329	-0.59308	0.587682
P80723 (BASP1)	Pre-ETT	0.988612	-0.574168	2.55139	0.215023	0.896905	0.252824	1.02428	-0.490888	2.54943
P80723 (BASP1)	Post-ETT	1.21668	-0.346097	2.77946	0.127033	0.727433	0.381005	1.27714	-0.277292	2.72109
P80723 (BASP1)	Case	0.0938935	-0.258282	0.446069	0.60129	0.938144	0.0283484	0.0971752	-0.279863	0.466964
P80723 (BASP1)	Control	-0.134178	-0.439171	0.170815	0.388544	0.76975	0.033342	-0.135505	-0.487064	0.215776
P80723 (BASP1)	Interaction	0.228071	-0.237813	0.693956	0.337312	0.999977	0.0401273	0.22469	-0.308623	0.777424
P81172 (HAMP)	Pre-ETT	-0.784778	-1.60247	0.0329185	0.0599637	0.780647	0.50697	-0.828641	-1.65017	0.000452871
P81172 (HAMP)	Post-ETT	-0.564016	-1.38171	0.253681	0.176405	0.770279	0.23149	-0.597051	-1.39804	0.215984
P81172 (HAMP)	Case	0.0307498	-0.229175	0.290674	0.816639	0.971929	0.0305145	0.0279702	-0.254075	0.326463
P81172 (HAMP)	Control	-0.190013	-0.415114	0.0350884	0.0980365	0.730103	0.0790319	-0.189151	-0.432336	0.0621672
P81172 (HAMP)	Interaction	0.220763	-0.123085	0.56461	0.208259	0.999977	0.0613159	0.22115	-0.169494	0.588814
P81277 (PRLH)	Pre-ETT	0.556054	-0.311108	1.42322	0.208828	0.893659	0.213642	0.519325	-0.35306	1.43864
P81277 (PRLH)	Post-ETT	0.65107	-0.216093	1.51823	0.141142	0.737456	0.251247	0.613211	-0.291512	1.52808
P81277 (PRLH)	Case	-0.184431	-0.55396	0.185097	0.327968	0.929129	0.0667439	-0.177178	-0.577991	0.21653
P81277 (PRLH)	Control	-0.279447	-0.599468	0.0405744	0.0869949	0.730103	0.171576	-0.279482	-0.628013	0.066383
P81277 (PRLH)	Interaction	0.0950156	-0.393825	0.583856	0.703235	0.999977	0.0512731	0.0936082	-0.430883	0.617229
P81534 (DEFB103A)	Pre-ETT	0.721968	-0.267004	1.71094	0.152485	0.884008	0.267069	0.691904	-0.303209	1.66568
P81534 (DEFB103A)	Post-ETT	0.383244	-0.605728	1.37222	0.447541	0.897843	0.118979	0.336384	-0.629149	1.34727
P81534 (DEFB103A)	Case	-0.368804	-0.830982	0.0933752	0.117821	0.929129	0.156101	-0.363947	-0.848805	0.130802
P81534 (DEFB103A)	Control	-0.0300796	-0.430338	0.370179	0.882901	0.954727	0.0424088	-0.0264252	-0.449698	0.394483
P81534 (DEFB103A)	Interaction	-0.338724	-0.950129	0.272681	0.277551	0.999977	0.0950917	-0.349474	-0.99843	0.320729
P82980 (RBP5)	Pre-ETT	0.193377	-0.736087	1.12284	0.683439	0.956673	0.0883093	0.214218	-0.737881	1.16974
P82980 (RBP5)	Post-ETT	0.387223	-0.542241	1.31669	0.414192	0.886987	0.129977	0.392841	-0.552767	1.35322
P82980 (RBP5)	Case	-0.0404326	-0.485299	0.404434	0.858617	0.979222	0.0481599	-0.0473929	-0.516141	0.439489
P82980 (RBP5)	Control	-0.234279	-0.619545	0.150987	0.233322	0.753135	0.0769918	-0.238457	-0.661331	0.177665
P82980 (RBP5)	Interaction	0.193846	-0.394657	0.78235	0.518546	0.999977	0.0586631	0.204605	-0.415473	0.832815
P83859 (QRFP)	Pre-ETT	0.460837	-0.64069	1.56236	0.412231	0.92702	0.132782	0.446246	-0.739705	1.59423
P83859 (QRFP)	Post-ETT	1.21955	0.118019	2.32107	0.0300101	0.571698	0.915022	1.20203	0.055116	2.32151
P83859 (QRFP)	Case	0.54421	-0.00990015	1.09832	0.0542361	0.929129	0.270388	0.543602	-0.0735815	1.14135
P83859 (QRFP)	Control	-0.214499	-0.694372	0.265374	0.380983	0.76975	0.0605834	-0.212826	-0.727481	0.27611
P83859 (QRFP)	Interaction	0.758709	0.0256904	1.49173	0.0424934	0.999977	0.384131	0.760049	-0.0307414	1.53731
P83876 (TXNL4A)	Pre-ETT	-0.332809	-0.729292	0.0636741	0.0999287	0.854942	0.191983	-0.344837	-0.837356	0.0975179
P83876 (TXNL4A)	Post-ETT	0.0661386	-0.330345	0.462622	0.743707	0.972737	0.0494887	0.0541106	-0.437579	0.492823
P83876 (TXNL4A)	Case	0.309481	0.0199273	0.599035	0.0361843	0.929129	0.22328	0.308936	-0.0113298	0.630833
P83876 (TXNL4A)	Control	-0.0894666	-0.340228	0.161295	0.48438	0.791746	0.0354074	-0.0925327	-0.366934	0.169128
P83876 (TXNL4A)	Interaction	0.398948	0.015904	0.781992	0.0412169	0.999977	0.259304	0.40793	0.000860459	0.799261
P83916 (CBX1)	Pre-ETT	0.128989	-0.898594	1.15657	0.805661	0.966871	0.094249	0.0995645	-0.904762	1.15665
P83916 (CBX1)	Post-ETT	0.0129694	-1.01461	1.04055	0.980265	0.999872	0.0891223	-0.0113189	-1.06491	1.02772
P83916 (CBX1)	Case	0.449871	-0.504756	1.4045	0.355674	0.929129	0.139608	0.451341	-0.539642	1.39521
P83916 (CBX1)	Control	0.56589	-0.260841	1.39262	0.179733	0.739497	0.179048	0.565936	-0.237528	1.34282
P83916 (CBX1)	Interaction	-0.11602	-1.37887	1.14683	0.857102	0.999977	0.0815272	-0.101715	-1.33672	1.14774
P84022 (SMAD3)	Pre-ETT	0.636955	-0.45488	1.72879	0.252871	0.900056	0.150453	0.612961	-0.500744	1.75335
P84022 (SMAD3)	Post-ETT	0.5137	-0.578135	1.60554	0.356451	0.868341	0.139168	0.487099	-0.667418	1.6348
P84022 (SMAD3)	Case	0.45396	-0.560357	1.46828	0.380385	0.929129	0.111998	0.456218	-0.478861	1.40944
P84022 (SMAD3)	Control	0.577215	-0.301209	1.45564	0.197782	0.742513	0.154619	0.559399	-0.277571	1.44049
P84022 (SMAD3)	Interaction	-0.123255	-1.46507	1.21856	0.857124	0.999977	0.0837616	-0.0992166	-1.43015	1.20667
P84077 (ARF1)	Pre-ETT	0.044518	-0.448721	0.537757	0.859587	0.979474	0.0645797	0.0419095	-0.60452	0.673325
P84077 (ARF1)	Post-ETT	0.0697258	-0.423514	0.562965	0.781729	0.981629	0.0686917	0.0600488	-0.564742	0.673911
P84077 (ARF1)	Case	0.0650411	-0.070496	0.200578	0.34694	0.929129	0.0259935	0.0636604	-0.0955434	0.236053
P84077 (ARF1)	Control	0.0398333	-0.0775453	0.157212	0.505968	0.796781	0.0190859	0.0404475	-0.0908208	0.175241
P84077 (ARF1)	Interaction	0.0252078	-0.154091	0.204507	0.782891	0.999977	0.0210745	0.0208113	-0.18398	0.230317
P84085 (ARF5)	Pre-ETT	0.486437	-0.30794	1.28081	0.230068	0.89992	0.153537	0.474617	-0.359906	1.33867
P84085 (ARF5)	Post-ETT	0.444264	-0.350112	1.23864	0.273021	0.834274	0.141492	0.443219	-0.350432	1.24836
P84085 (ARF5)	Case	0.13551	-0.20349	0.474511	0.433354	0.929129	0.0508136	0.139562	-0.242775	0.499587
P84085 (ARF5)	Control	0.177683	-0.115901	0.471266	0.23554	0.754305	0.057167	0.175134	-0.12325	0.484299
P84085 (ARF5)	Interaction	-0.0421722	-0.490628	0.406284	0.853768	0.999977	0.0374359	-0.0446827	-0.510049	0.426394
P84090 (ERH)	Pre-ETT	0.720123	-0.40233	1.84257	0.208595	0.893659	0.221669	0.720551	-0.430261	1.8393
P84090 (ERH)	Post-ETT	0.32612	-0.796332	1.44857	0.569048	0.935049	0.102299	0.302432	-0.811633	1.39368
P84090 (ERH)	Case	-0.114325	-0.4263	0.19765	0.47261	0.934092	0.0363214	-0.107384	-0.469249	0.248442
P84090 (ERH)	Control	0.279677	0.00949906	0.549855	0.0424712	0.730103	0.15589	0.279548	-0.00771347	0.574406
P84090 (ERH)	Interaction	-0.394002	-0.806706	0.018702	0.0613247	0.999977	0.148291	-0.389866	-0.844073	0.0636541
P84095 (RHOG)	Pre-ETT	0.79093	-0.165867	1.74773	0.105191	0.860093	0.276048	0.81689	-0.210623	1.78951
P84095 (RHOG)	Post-ETT	0.665641	-0.291156	1.62244	0.172712	0.768302	0.194295	0.690229	-0.291374	1.69998
P84095 (RHOG)	Case	0.561997	-0.326869	1.45086	0.215267	0.929129	0.157903	0.544064	-0.296241	1.45482
P84095 (RHOG)	Control	0.687286	-0.0824948	1.45707	0.0801319	0.730103	0.32903	0.688083	-0.0648544	1.45497
P84095 (RHOG)	Interaction	-0.125289	-1.30115	1.05057	0.834577	0.999977	0.0780128	-0.118469	-1.29729	1.04408
P84157 (MXRA7)	Pre-ETT	-0.628748	-1.52993	0.272436	0.171485	0.885376	0.214504	-0.620309	-1.5258	0.291814
P84157 (MXRA7)	Post-ETT	-0.778065	-1.67925	0.123118	0.0906084	0.680762	0.393726	-0.742919	-1.68458	0.19469
P84157 (MXRA7)	Case	-0.107086	-0.535639	0.321467	0.624308	0.940511	0.0476026	-0.106323	-0.553026	0.342822
P84157 (MXRA7)	Control	0.0422306	-0.328907	0.413368	0.823521	0.929983	0.0390097	0.0447657	-0.350863	0.446033
P84157 (MXRA7)	Interaction	-0.149317	-0.716239	0.417605	0.605702	0.999977	0.0542603	-0.160234	-0.769087	0.422422
P98066 (TNFAIP6)	Pre-ETT	-0.466066	-1.43216	0.50003	0.344389	0.910142	0.12259	-0.390608	-1.46257	0.778017
P98066 (TNFAIP6)	Post-ETT	-0.397318	-1.36341	0.568778	0.420209	0.889283	0.118996	-0.338677	-1.35901	0.797566
P98066 (TNFAIP6)	Case	0.00634519	-0.40825	0.42094	0.97607	0.995043	0.0396334	0.00202701	-0.456702	0.461643
P98066 (TNFAIP6)	Control	-0.0624025	-0.421452	0.296647	0.733375	0.887307	0.0378045	-0.0710711	-0.461373	0.35634
P98066 (TNFAIP6)	Interaction	0.0687477	-0.47971	0.617205	0.805933	0.999977	0.040647	0.0741064	-0.552164	0.693243
P98073 (TMPRSS15)	Pre-ETT	-0.00608659	-0.763999	0.751826	0.987442	0.998296	0.0922642	-0.0199324	-0.801657	0.790485
P98073 (TMPRSS15)	Post-ETT	-0.033019	-0.790931	0.724893	0.931954	0.998079	0.0953473	-0.0527685	-0.856414	0.724822
P98073 (TMPRSS15)	Case	-0.16312	-0.52615	0.199909	0.378496	0.929129	0.0676473	-0.171417	-0.569198	0.221745
P98073 (TMPRSS15)	Control	-0.136188	-0.450581	0.178205	0.395875	0.772671	0.056548	-0.133962	-0.462646	0.194393
P98073 (TMPRSS15)	Interaction	-0.0269324	-0.507175	0.453311	0.912476	0.999977	0.0473735	-0.0304662	-0.535188	0.499117
P98077 (SHC2)	Pre-ETT	0.0153804	-1.12082	1.15158	0.978834	0.997507	0.10134	0.0368334	-1.03966	1.11898
P98077 (SHC2)	Post-ETT	0.180409	-0.955795	1.31661	0.755643	0.974839	0.110817	0.21543	-0.884105	1.2247
P98077 (SHC2)	Case	0.0526184	-0.0784851	0.183722	0.431498	0.929129	0.0195673	0.0530906	-0.102656	0.204644
P98077 (SHC2)	Control	-0.11241	-0.225949	0.00112896	0.0523219	0.730103	0.0511188	-0.110385	-0.24658	0.0239008
P98077 (SHC2)	Interaction	0.165028	-0.00840525	0.338462	0.0621847	0.999977	0.0553711	0.159222	-0.0395566	0.380048
P98082 (DAB2)	Pre-ETT	0.334223	-0.458741	1.12719	0.40875	0.925868	0.117443	0.315733	-0.497951	1.13882
P98082 (DAB2)	Post-ETT	-0.128624	-0.921588	0.664339	0.750546	0.974839	0.084804	-0.15066	-0.955079	0.611624
P98082 (DAB2)	Case	0.186078	-0.377058	0.749214	0.517221	0.934543	0.0896503	0.18886	-0.417948	0.786022
P98082 (DAB2)	Control	0.648925	0.161235	1.13661	0.00910871	0.730103	1.21323	0.642217	0.133601	1.15758
P98082 (DAB2)	Interaction	-0.462847	-1.20781	0.282112	0.223324	0.999977	0.125085	-0.457918	-1.25746	0.343749
P98153 (DGCR2)	Pre-ETT	1.0603	-0.194093	2.31469	0.0975808	0.854942	0.385768	1.07981	-0.2709	2.32243
P98153 (DGCR2)	Post-ETT	0.976635	-0.277754	2.23102	0.127015	0.727433	0.276939	1.01354	-0.342395	2.21678
P98153 (DGCR2)	Case	-0.503442	-1.24122	0.23434	0.181084	0.929129	0.136765	-0.496664	-1.30464	0.270323
P98153 (DGCR2)	Control	-0.419781	-1.05872	0.219156	0.197853	0.742513	0.0988058	-0.410086	-1.08153	0.272187
P98153 (DGCR2)	Interaction	-0.0836609	-1.05965	0.892332	0.866579	0.999977	0.0674397	-0.115749	-1.19093	0.913131
P98155 (VLDLR)	Pre-ETT	0.00959715	-0.8361	0.855295	0.982255	0.997908	0.0787584	0.0151917	-0.830698	0.898461
P98155 (VLDLR)	Post-ETT	0.616511	-0.229187	1.46221	0.15306	0.75385	0.242125	0.631346	-0.2186	1.48332
P98155 (VLDLR)	Case	0.467326	-0.158437	1.09309	0.14327	0.929129	0.176999	0.46322	-0.198412	1.13282
P98155 (VLDLR)	Control	-0.139587	-0.681514	0.40234	0.613672	0.832659	0.0624916	-0.138916	-0.689789	0.413142
P98155 (VLDLR)	Interaction	0.606913	-0.220894	1.43472	0.150729	0.999977	0.179131	0.608383	-0.238001	1.46632
P98160 (HSPG2)	Pre-ETT	-0.347634	-1.08577	0.390499	0.35597	0.918798	0.133385	-0.371423	-1.20409	0.428855
P98160 (HSPG2)	Post-ETT	-0.25668	-0.994813	0.481453	0.495516	0.919396	0.106668	-0.281906	-1.07987	0.503575
P98160 (HSPG2)	Case	-0.0440271	-0.400892	0.312838	0.808932	0.971929	0.04202	-0.0393064	-0.421618	0.370801
P98160 (HSPG2)	Control	-0.134981	-0.444035	0.174073	0.391984	0.771669	0.0526569	-0.134415	-0.476551	0.198535
P98160 (HSPG2)	Interaction	0.0909538	-0.381134	0.563041	0.705718	0.999977	0.04832	0.0866797	-0.4195	0.609868
P98164 (LRP2)	Pre-ETT	0.0453896	-0.497834	0.588613	0.869915	0.98193	0.0644359	0.0200728	-0.636338	0.660541
P98164 (LRP2)	Post-ETT	0.342989	-0.200235	0.886213	0.215897	0.790726	0.120108	0.324342	-0.380906	0.975355
P98164 (LRP2)	Case	0.377863	-0.088943	0.844669	0.112621	0.929129	0.193863	0.379619	-0.1224	0.876102
P98164 (LRP2)	Control	0.0802635	-0.324002	0.484529	0.697177	0.869617	0.0486015	0.0776066	-0.347138	0.483641
P98164 (LRP2)	Interaction	0.2976	-0.319927	0.915126	0.344889	0.999977	0.0867788	0.307352	-0.330732	0.913618
P98172 (EFNB1)	Pre-ETT	0.446309	-0.537963	1.43058	0.374149	0.921204	0.12532	0.405778	-0.570179	1.43548
P98172 (EFNB1)	Post-ETT	0.131358	-0.852914	1.11563	0.793652	0.982564	0.0929155	0.114347	-0.842097	1.10704
P98172 (EFNB1)	Case	-0.168428	-0.571846	0.23499	0.413193	0.929129	0.0498488	-0.159398	-0.600545	0.263332
P98172 (EFNB1)	Control	0.146523	-0.202847	0.495894	0.41108	0.772671	0.0459224	0.14609	-0.211454	0.511429
P98172 (EFNB1)	Interaction	-0.314951	-0.848623	0.218721	0.247399	0.999977	0.089387	-0.311407	-0.894873	0.267435
P98172 (EFNB1)	Pre-ETT	-0.133436	-0.903011	0.63614	0.73398	0.960404	0.0965392	-0.147327	-0.914306	0.614086
P98172 (EFNB1)	Post-ETT	0.0435161	-0.726059	0.813091	0.911753	0.996106	0.0960555	0.0368405	-0.731633	0.790643
P98172 (EFNB1)	Case	0.10767	-0.108541	0.323881	0.329047	0.929129	0.0487732	0.105655	-0.133376	0.347283
P98172 (EFNB1)	Control	-0.0692816	-0.256526	0.117962	0.468329	0.788617	0.0302419	-0.0689884	-0.272448	0.126002
P98172 (EFNB1)	Interaction	0.176952	-0.109068	0.462972	0.225295	0.999977	0.0594029	0.175042	-0.134165	0.481947
P98177 (FOXO4)	Pre-ETT	1.07646	0.020386	2.13254	0.0457385	0.762564	0.571802	1.0568	-0.136143	2.12967
P98177 (FOXO4)	Post-ETT	0.626182	-0.429893	1.68226	0.245183	0.812667	0.175016	0.621948	-0.504145	1.70284
P98177 (FOXO4)	Case	-0.502692	-1.12043	0.11505	0.110727	0.929129	0.198966	-0.494294	-1.16845	0.169732
P98177 (FOXO4)	Control	-0.0524127	-0.587393	0.482567	0.847726	0.941031	0.048321	-0.0607202	-0.616464	0.484933
P98177 (FOXO4)	Interaction	-0.450279	-1.26747	0.366916	0.280164	0.999977	0.0983352	-0.439124	-1.28267	0.426484
P98179 (RBM3)	Pre-ETT	0.551216	-0.352685	1.45512	0.232	0.89992	0.186169	0.568329	-0.412968	1.51587
P98179 (RBM3)	Post-ETT	0.411535	-0.492367	1.31544	0.372207	0.868784	0.143682	0.452328	-0.501075	1.36989
P98179 (RBM3)	Case	0.34814	-0.39046	1.08674	0.355574	0.929129	0.108298	0.344879	-0.422148	1.09574
P98179 (RBM3)	Control	0.487821	-0.151825	1.12747	0.134979	0.730103	0.174823	0.48077	-0.180006	1.12698
P98179 (RBM3)	Interaction	-0.139681	-1.11676	0.837395	0.779329	0.999977	0.0772697	-0.136515	-1.17795	0.893886
P99999 (CYCS)	Pre-ETT	0.112632	-0.881992	1.10726	0.824355	0.971236	0.0982217	0.0365781	-0.93839	1.02257
P99999 (CYCS)	Post-ETT	0.123206	-0.871418	1.11783	0.808172	0.983299	0.102635	0.0333528	-0.945577	1.06295
P99999 (CYCS)	Case	0.146403	-0.274276	0.567082	0.495176	0.934543	0.0607287	0.145563	-0.310884	0.578082
P99999 (CYCS)	Control	0.135829	-0.22849	0.500148	0.464942	0.786261	0.04774	0.132941	-0.258425	0.530976
P99999 (CYCS)	Interaction	0.0105743	-0.545932	0.56708	0.970292	0.999977	0.0443955	0.0178841	-0.569087	0.615995
Q00059 (TFAM)	Pre-ETT	0.495509	-0.340744	1.33176	0.245501	0.900056	0.170762	0.472482	-0.409123	1.36514
Q00059 (TFAM)	Post-ETT	0.101136	-0.735117	0.937389	0.812628	0.983639	0.0900616	0.101239	-0.764697	0.924378
Q00059 (TFAM)	Case	0.0353136	-0.584872	0.655499	0.91114	0.9865	0.0711194	0.0396014	-0.615748	0.680733
Q00059 (TFAM)	Control	0.429686	-0.10741	0.966783	0.11688	0.730103	0.188765	0.415897	-0.138455	0.994289
Q00059 (TFAM)	Interaction	-0.394373	-1.2148	0.426056	0.346122	0.999977	0.114487	-0.391197	-1.2337	0.458283
Q00169 (PITPNA)	Pre-ETT	0.122554	-0.876701	1.12181	0.810035	0.967025	0.0915318	0.10437	-0.9352	1.0868
Q00169 (PITPNA)	Post-ETT	0.391508	-0.607748	1.39076	0.442539	0.893398	0.123514	0.399216	-0.655443	1.38362
Q00169 (PITPNA)	Case	0.634339	-0.212862	1.48154	0.142236	0.929129	0.23231	0.630011	-0.237375	1.47833
Q00169 (PITPNA)	Control	0.365385	-0.368312	1.09908	0.329029	0.756237	0.100282	0.36109	-0.362679	1.11131
Q00169 (PITPNA)	Interaction	0.268954	-0.851788	1.3897	0.638106	0.999977	0.0840407	0.266869	-0.859494	1.36278
Q00341 (HDLBP)	Pre-ETT	0.967482	-0.503294	2.43826	0.197304	0.886451	0.245247	1.00044	-0.522825	2.50784
Q00341 (HDLBP)	Post-ETT	0.778444	-0.692332	2.24922	0.299569	0.851214	0.200115	0.798825	-0.702656	2.22191
Q00341 (HDLBP)	Case	-0.126318	-0.62386	0.371224	0.618763	0.939278	0.0399881	-0.131724	-0.675729	0.388048
Q00341 (HDLBP)	Control	0.06272	-0.368164	0.493604	0.775418	0.907302	0.0351754	0.0733544	-0.421197	0.542196
Q00341 (HDLBP)	Interaction	-0.189038	-0.847224	0.469148	0.573488	0.999977	0.0462215	-0.197361	-0.901828	0.537034
Q00403 (GTF2B)	Pre-ETT	-0.444888	-1.12825	0.238473	0.201957	0.886451	0.284708	-0.492915	-1.17188	0.169047
Q00403 (GTF2B)	Post-ETT	-0.442722	-1.12608	0.24064	0.204163	0.781627	0.259714	-0.474445	-1.12432	0.165304
Q00403 (GTF2B)	Case	-0.0141349	-0.0580661	0.0297962	0.528288	0.934543	0.00886445	-0.013579	-0.0738021	0.0484988
Q00403 (GTF2B)	Control	-0.0163017	-0.0543472	0.0217438	0.401018	0.772671	0.0087101	-0.0160626	-0.0697579	0.0333966
Q00403 (GTF2B)	Interaction	0.00216678	-0.0559487	0.0602822	0.941746	0.999977	0.00858201	0.00165561	-0.0771684	0.0805539
Q00535|Q15078 (CDK5R1|CDK5)	Pre-ETT	-0.177872	-1.08301	0.727268	0.70012	0.959668	0.0796011	-0.118593	-1.03462	0.800774
Q00535|Q15078 (CDK5R1|CDK5)	Post-ETT	0.426642	-0.478497	1.33178	0.35557	0.868341	0.137253	0.463828	-0.467164	1.39026
Q00535|Q15078 (CDK5R1|CDK5)	Case	0.417902	-0.228821	1.06463	0.205335	0.929129	0.129942	0.421044	-0.269799	1.10579
Q00535|Q15078 (CDK5R1|CDK5)	Control	-0.186612	-0.74669	0.373467	0.513733	0.79844	0.061468	-0.189619	-0.802527	0.395712
Q00535|Q15078 (CDK5R1|CDK5)	Interaction	0.604514	-0.251021	1.46005	0.166085	0.999977	0.18959	0.609669	-0.281945	1.52935
Q00536 (CDK16)	Pre-ETT	0.21785	-0.812021	1.24772	0.678439	0.956524	0.110782	0.265507	-0.795151	1.35124
Q00536 (CDK16)	Post-ETT	-0.312691	-1.34256	0.71718	0.551785	0.933793	0.107445	-0.290434	-1.34354	0.773153
Q00536 (CDK16)	Case	-0.231834	-0.848021	0.384353	0.46087	0.932018	0.0682407	-0.20974	-0.893391	0.435632
Q00536 (CDK16)	Control	0.298708	-0.234926	0.832342	0.272593	0.756124	0.0884427	0.290425	-0.28704	0.880599
Q00536 (CDK16)	Interaction	-0.530542	-1.34568	0.284598	0.202075	0.999977	0.131775	-0.518598	-1.40139	0.364746
Q00577 (PURA)	Pre-ETT	0.482371	-0.612328	1.57707	0.387784	0.922708	0.114892	0.444337	-0.637222	1.61004
Q00577 (PURA)	Post-ETT	0.529887	-0.564812	1.62459	0.342765	0.868341	0.120031	0.513772	-0.605451	1.6493
Q00577 (PURA)	Case	0.501925	-0.515053	1.5189	0.333378	0.929129	0.139536	0.502885	-0.505313	1.48598
Q00577 (PURA)	Control	0.454409	-0.426319	1.33514	0.311903	0.756237	0.109923	0.453716	-0.450501	1.30179
Q00577 (PURA)	Interaction	0.0475156	-1.29782	1.39285	0.944812	0.999977	0.0825768	0.0493216	-1.26753	1.3658
Q00604 (NDP)	Pre-ETT	-0.138101	-0.964738	0.688536	0.743337	0.960703	0.105709	-0.166935	-1.02847	0.694968
Q00604 (NDP)	Post-ETT	-0.261061	-1.0877	0.565577	0.535931	0.931444	0.132807	-0.264135	-1.10109	0.576387
Q00604 (NDP)	Case	0.0614984	-0.19842	0.321416	0.642833	0.946226	0.0392548	0.0603207	-0.228797	0.358323
Q00604 (NDP)	Control	0.184458	-0.0406373	0.409554	0.108246	0.730103	0.0992039	0.183398	-0.0546729	0.431256
Q00604 (NDP)	Interaction	-0.12296	-0.466799	0.220879	0.483365	0.999977	0.0484951	-0.119518	-0.494782	0.253146
Q00610 (CLTC)	Pre-ETT	-0.0842935	-0.522329	0.353742	0.70605	0.959668	0.0831083	-0.174792	-0.903033	0.395494
Q00610 (CLTC)	Post-ETT	0.0480148	-0.390019	0.486049	0.829892	0.985435	0.0764042	-0.036671	-0.7758	0.55008
Q00610 (CLTC)	Case	0.0242328	-0.095	0.143466	0.690378	0.953906	0.0198426	0.0238663	-0.114958	0.168549
Q00610 (CLTC)	Control	-0.108075	-0.211333	-0.00481593	0.0402304	0.730103	0.0811776	-0.108792	-0.235233	0.0102146
Q00610 (CLTC)	Interaction	0.132307	-0.0254228	0.290038	0.100164	0.999977	0.060588	0.134678	-0.0459827	0.31528
Q00613 (HSF1)	Pre-ETT	0.302971	-0.713879	1.31982	0.559239	0.943082	0.0908011	0.263148	-0.811535	1.3421
Q00613 (HSF1)	Post-ETT	0.47141	-0.545441	1.48826	0.363543	0.868784	0.106366	0.430649	-0.593674	1.47313
Q00613 (HSF1)	Case	0.552854	-0.391802	1.49751	0.251358	0.929129	0.160251	0.541624	-0.411778	1.46424
Q00613 (HSF1)	Control	0.384416	-0.433681	1.20251	0.357067	0.760633	0.0983216	0.372313	-0.486063	1.17666
Q00613 (HSF1)	Interaction	0.168439	-1.08122	1.4181	0.791643	0.999977	0.0863906	0.192671	-1.04996	1.46889
Q00688 (FKBP3)	Pre-ETT	0.295324	-0.690309	1.28096	0.557028	0.943082	0.110261	0.29298	-0.727315	1.31347
Q00688 (FKBP3)	Post-ETT	-0.200945	-1.18658	0.784688	0.689462	0.961368	0.0962688	-0.185582	-1.19824	0.831443
Q00688 (FKBP3)	Case	0.106809	-0.765467	0.979085	0.810334	0.971929	0.082137	0.110712	-0.802376	0.974719
Q00688 (FKBP3)	Control	0.603077	-0.152336	1.35849	0.117649	0.730103	0.246562	0.586173	-0.144859	1.33916
Q00688 (FKBP3)	Interaction	-0.496268	-1.65018	0.657645	0.399268	0.999977	0.118536	-0.485888	-1.61493	0.665949
Q00796 (SORD)	Pre-ETT	0.618819	-0.292182	1.52982	0.183074	0.885376	0.207859	0.613364	-0.333961	1.53931
Q00796 (SORD)	Post-ETT	0.948741	0.0377403	1.85974	0.0412349	0.588414	0.661706	0.917299	-0.0353569	1.8554
Q00796 (SORD)	Case	0.473135	-0.162093	1.10836	0.144335	0.929129	0.164338	0.477075	-0.227036	1.12985
Q00796 (SORD)	Control	0.143212	-0.406911	0.693335	0.609889	0.830909	0.0627548	0.129889	-0.447945	0.736167
Q00796 (SORD)	Interaction	0.329923	-0.510404	1.17025	0.441593	0.999977	0.0971092	0.343476	-0.593902	1.22071
Q00872 (MYBPC1)	Pre-ETT	-0.520783	-1.4609	0.419333	0.277597	0.902979	0.169547	-0.523358	-1.46486	0.412051
Q00872 (MYBPC1)	Post-ETT	-0.424	-1.36412	0.516115	0.376717	0.870009	0.130714	-0.422433	-1.37027	0.525369
Q00872 (MYBPC1)	Case	-0.161181	-0.496246	0.173884	0.345768	0.929129	0.053646	-0.162473	-0.535309	0.189541
Q00872 (MYBPC1)	Control	-0.257964	-0.548138	0.0322108	0.0814388	0.730103	0.117928	-0.25506	-0.566132	0.067452
Q00872 (MYBPC1)	Interaction	0.0967826	-0.346466	0.540031	0.668684	0.999977	0.0380901	0.0909666	-0.400024	0.591749
Q00887 (PSG9)	Pre-ETT	-0.444328	-1.25314	0.364482	0.281603	0.902979	0.17542	-0.430713	-1.17156	0.301192
Q00887 (PSG9)	Post-ETT	-0.413556	-1.22237	0.395254	0.316268	0.851214	0.149772	-0.385631	-1.18919	0.340303
Q00887 (PSG9)	Case	0.00820243	-0.0992214	0.115626	0.881037	0.981046	0.0141196	0.00801571	-0.119569	0.137173
Q00887 (PSG9)	Control	-0.0225699	-0.115602	0.0704618	0.634433	0.841844	0.013816	-0.0226893	-0.13175	0.0915939
Q00887 (PSG9)	Interaction	0.0307723	-0.111336	0.172881	0.671264	0.999977	0.016634	0.0292448	-0.137649	0.199488
Q00888 (PSG4)	Pre-ETT	-0.733259	-1.69508	0.228561	0.135121	0.872011	0.321181	-0.716416	-1.63893	0.263556
Q00888 (PSG4)	Post-ETT	-0.898466	-1.86029	0.0633536	0.0671208	0.658097	0.5657	-0.867841	-1.7994	0.0668648
Q00888 (PSG4)	Case	-0.18576	-0.446596	0.0750758	0.162765	0.929129	0.0584393	-0.184182	-0.460173	0.113622
Q00888 (PSG4)	Control	-0.0205531	-0.246444	0.205338	0.858463	0.944426	0.0245909	-0.0227859	-0.280959	0.224415
Q00888 (PSG4)	Interaction	-0.165207	-0.510261	0.179846	0.348036	0.999977	0.048432	-0.166098	-0.525236	0.247036
Q00889 (PSG6)	Pre-ETT	-0.0352005	-1.0213	0.950904	0.944222	0.996035	0.0890315	-0.030194	-1.03435	1.0285
Q00889 (PSG6)	Post-ETT	-0.035841	-1.02195	0.950263	0.943209	0.999872	0.0995492	-0.0440765	-1.04926	0.945989
Q00889 (PSG6)	Case	-0.373872	-1.04556	0.297816	0.275296	0.929129	0.125	-0.381571	-1.08213	0.338295
Q00889 (PSG6)	Control	-0.373232	-0.954932	0.208468	0.208551	0.742513	0.130325	-0.371397	-0.974863	0.258988
Q00889 (PSG6)	Interaction	-0.000640496	-0.889201	0.88792	0.998873	0.999977	0.0715586	0.00273703	-0.924261	0.919366
Q00973 (B4GALNT1)	Pre-ETT	-0.304125	-0.847714	0.239465	0.272838	0.902979	0.16737	-0.422917	-1.23334	0.2908
Q00973 (B4GALNT1)	Post-ETT	-0.293969	-0.837558	0.24962	0.289175	0.85032	0.18122	-0.43743	-1.25101	0.311727
Q00973 (B4GALNT1)	Case	-0.0703948	-0.186819	0.046029	0.235987	0.929129	0.0262313	-0.0698313	-0.203005	0.0644556
Q00973 (B4GALNT1)	Control	-0.0805504	-0.181376	0.0202756	0.117389	0.730103	0.0387497	-0.0818686	-0.197528	0.0312216
Q00973 (B4GALNT1)	Interaction	0.0101556	-0.143859	0.16417	0.897169	0.999977	0.0177696	0.0116807	-0.167456	0.192544
Q00978 (IRF9)	Pre-ETT	0.315236	-0.487034	1.11751	0.441223	0.935387	0.153379	0.364462	-0.455905	1.17619
Q00978 (IRF9)	Post-ETT	0.081353	-0.720917	0.883623	0.84246	0.986806	0.0883403	0.108365	-0.704256	0.943147
Q00978 (IRF9)	Case	-0.232761	-0.500292	0.0347704	0.0881512	0.929129	0.131355	-0.230538	-0.522077	0.0556291
Q00978 (IRF9)	Control	0.00112238	-0.230566	0.232811	0.992424	0.997128	0.0302175	0.000301951	-0.253653	0.247797
Q00978 (IRF9)	Interaction	-0.233883	-0.587794	0.120027	0.195234	0.999977	0.0800614	-0.22969	-0.609939	0.133195
Q00987 (MDM2)	Pre-ETT	-0.10189	-0.696864	0.493083	0.737136	0.960703	0.078862	-0.0482685	-0.720861	0.773507
Q00987 (MDM2)	Post-ETT	-0.30478	-0.899753	0.290194	0.315375	0.851214	0.10368	-0.250673	-0.876931	0.58298
Q00987 (MDM2)	Case	0.04044	-0.318462	0.399342	0.825215	0.972443	0.044966	0.0405362	-0.355442	0.445142
Q00987 (MDM2)	Control	0.243329	-0.0674893	0.554148	0.124934	0.730103	0.121393	0.247784	-0.104788	0.590491
Q00987 (MDM2)	Interaction	-0.202889	-0.677673	0.271894	0.402282	0.999977	0.0675618	-0.20639	-0.740851	0.309019
Q00987 (MDM2)	Pre-ETT	-0.328738	-1.1212	0.463721	0.416185	0.927743	0.143696	-0.331469	-1.10737	0.456092
Q00987 (MDM2)	Post-ETT	-0.405014	-1.19747	0.387446	0.316485	0.851214	0.164891	-0.391607	-1.17169	0.407284
Q00987 (MDM2)	Case	-0.0444735	-0.256837	0.16789	0.68147	0.953802	0.0320864	-0.0434602	-0.280388	0.199718
Q00987 (MDM2)	Control	0.0318021	-0.15211	0.215715	0.734673	0.888261	0.0249195	0.0306884	-0.173201	0.236004
Q00987 (MDM2)	Interaction	-0.0762755	-0.357206	0.204655	0.594622	0.999977	0.0333216	-0.0766601	-0.386959	0.234754
Q01064 (PDE1B)	Pre-ETT	-0.014578	-1.22601	1.19686	0.981183	0.997908	0.101263	-0.0272456	-1.23493	1.10336
Q01064 (PDE1B)	Post-ETT	0.0545392	-1.1569	1.26598	0.929687	0.998079	0.101082	0.0390618	-1.13698	1.23412
Q01064 (PDE1B)	Case	-0.0915705	-0.378499	0.195358	0.531641	0.934543	0.0311813	-0.0892539	-0.418883	0.224993
Q01064 (PDE1B)	Control	-0.160688	-0.409175	0.0877999	0.204999	0.742513	0.0536031	-0.165266	-0.446543	0.115083
Q01064 (PDE1B)	Interaction	0.0691173	-0.310454	0.448688	0.72117	0.999977	0.0324331	0.075925	-0.338492	0.490853
Q01085 (TIAL1)	Pre-ETT	0.387459	-1.36173	2.13664	0.664181	0.956524	0.0862194	0.326371	-1.39425	2.21404
Q01085 (TIAL1)	Post-ETT	0.119163	-1.63002	1.86835	0.893781	0.996106	0.0995412	0.116252	-1.69676	1.97403
Q01085 (TIAL1)	Case	-0.0756243	-0.579935	0.428686	0.768828	0.964176	0.0270973	-0.0752064	-0.613732	0.459231
Q01085 (TIAL1)	Control	0.192672	-0.244074	0.629418	0.387234	0.76975	0.0327191	0.186315	-0.290924	0.668823
Q01085 (TIAL1)	Interaction	-0.268296	-0.935437	0.398844	0.43057	0.999977	0.0373989	-0.259981	-1.01475	0.469726
Q01105 (SET)	Pre-ETT	-0.842994	-1.63378	-0.0522107	0.0366746	0.736736	0.891133	-0.895473	-1.71729	-0.0257303
Q01105 (SET)	Post-ETT	-0.577417	-1.3682	0.213366	0.152392	0.752671	0.283301	-0.620514	-1.4257	0.195102
Q01105 (SET)	Case	0.200516	-0.209212	0.610243	0.337467	0.929129	0.0730975	0.199507	-0.235714	0.66007
Q01105 (SET)	Control	-0.0650612	-0.419896	0.289773	0.719317	0.881768	0.0419553	-0.0629374	-0.44428	0.312833
Q01105 (SET)	Interaction	0.265577	-0.276442	0.807595	0.336885	0.999977	0.0850929	0.261016	-0.346665	0.85048
Q01151 (CD83)	Pre-ETT	-0.511805	-1.32351	0.299904	0.216528	0.896905	0.170892	-0.465093	-1.31456	0.453937
Q01151 (CD83)	Post-ETT	-0.532864	-1.34457	0.278845	0.198213	0.781304	0.170846	-0.510095	-1.34496	0.426368
Q01151 (CD83)	Case	0.0604741	-0.526626	0.647575	0.840006	0.973544	0.0618592	0.0708274	-0.540332	0.670933
Q01151 (CD83)	Control	0.0815327	-0.426911	0.589977	0.753297	0.896435	0.0569303	0.0804765	-0.446955	0.634534
Q01151 (CD83)	Interaction	-0.0210586	-0.797719	0.755602	0.957618	0.999977	0.067591	-0.023994	-0.853014	0.806589
Q01201 (RELB)	Pre-ETT	-0.494921	-1.29835	0.308505	0.227292	0.89992	0.196307	-0.504236	-1.34346	0.323473
Q01201 (RELB)	Post-ETT	-0.2243	-1.02773	0.579126	0.584253	0.93657	0.100955	-0.232455	-1.08185	0.579157
Q01201 (RELB)	Case	0.239055	-0.253321	0.731432	0.341305	0.929129	0.0791854	0.235179	-0.281647	0.754697
Q01201 (RELB)	Control	-0.0315654	-0.457976	0.394845	0.884641	0.955098	0.0470652	-0.0363148	-0.486247	0.42591
Q01201 (RELB)	Interaction	0.270621	-0.380732	0.921973	0.415464	0.999977	0.080167	0.278811	-0.423308	0.986551
Q01344 (IL5RA)	Pre-ETT	-0.00330528	-0.937843	0.931232	0.994469	0.99958	0.102203	0.053055	-0.895402	1.04902
Q01344 (IL5RA)	Post-ETT	0.0536951	-0.880842	0.988232	0.910338	0.996106	0.0974984	0.0947193	-0.870095	1.02359
Q01344 (IL5RA)	Case	-0.0510869	-0.347667	0.245493	0.735657	0.959159	0.0362687	-0.0528551	-0.362129	0.273644
Q01344 (IL5RA)	Control	-0.108087	-0.364933	0.148759	0.409484	0.772671	0.040985	-0.108613	-0.401144	0.172253
Q01344 (IL5RA)	Interaction	0.0570004	-0.335338	0.449339	0.775835	0.999977	0.0384185	0.058054	-0.391616	0.488689
Q01344 (IL5RA)	Pre-ETT	-0.0454867	-0.993039	0.902066	0.92504	0.994257	0.0986023	-0.0371996	-0.952018	0.936668
Q01344 (IL5RA)	Post-ETT	0.230852	-0.7167	1.1784	0.633002	0.945433	0.120506	0.278203	-0.678656	1.22574
Q01344 (IL5RA)	Case	0.166326	-0.083568	0.41622	0.192055	0.929129	0.0640949	0.166284	-0.113958	0.437201
Q01344 (IL5RA)	Control	-0.110013	-0.326427	0.106401	0.319087	0.756237	0.0389929	-0.109721	-0.344955	0.12022
Q01344 (IL5RA)	Interaction	0.276339	-0.0542396	0.606917	0.101342	0.999977	0.109757	0.278277	-0.0699839	0.63454
Q01433 (AMPD2)	Pre-ETT	-0.318351	-1.05014	0.41344	0.393857	0.922708	0.122386	-0.302372	-1.02025	0.427558
Q01433 (AMPD2)	Post-ETT	-0.493657	-1.22545	0.238134	0.186113	0.773592	0.212391	-0.479914	-1.24246	0.292115
Q01433 (AMPD2)	Case	0.199666	-0.157545	0.556877	0.273282	0.929129	0.0799597	0.198799	-0.199502	0.584016
Q01433 (AMPD2)	Control	0.374971	0.0656173	0.684325	0.017516	0.730103	0.524182	0.373522	0.0449999	0.715507
Q01433 (AMPD2)	Interaction	-0.175306	-0.647851	0.29724	0.467159	0.999977	0.0631756	-0.176978	-0.696703	0.324101
Q01449 (MYL7)	Pre-ETT	0.196409	-0.573201	0.966019	0.616938	0.953581	0.0961365	0.182935	-0.693181	1.02768
Q01449 (MYL7)	Post-ETT	0.399896	-0.369714	1.16951	0.308481	0.851214	0.138005	0.397633	-0.4824	1.24936
Q01449 (MYL7)	Case	0.152518	-0.131031	0.436067	0.29177	0.929129	0.053368	0.149429	-0.179858	0.455915
Q01449 (MYL7)	Control	-0.0509686	-0.296529	0.194592	0.684147	0.864848	0.0309	-0.0551905	-0.316131	0.223083
Q01449 (MYL7)	Interaction	0.203487	-0.171613	0.578587	0.287666	0.999977	0.0642647	0.205435	-0.21594	0.611819
Q01469 (FABP5)	Pre-ETT	0.264625	-0.516202	1.04545	0.506537	0.93796	0.0912679	0.205101	-0.719219	1.10935
Q01469 (FABP5)	Post-ETT	0.108619	-0.672208	0.889446	0.785125	0.982146	0.0853159	0.0595412	-0.84954	0.915912
Q01469 (FABP5)	Case	-0.255382	-0.590423	0.079659	0.135185	0.929129	0.0962898	-0.25458	-0.627875	0.114223
Q01469 (FABP5)	Control	-0.0993759	-0.38953	0.190778	0.502045	0.795559	0.0408331	-0.0991257	-0.443782	0.225276
Q01469 (FABP5)	Interaction	-0.156006	-0.599224	0.287212	0.490271	0.999977	0.0472825	-0.151477	-0.632859	0.34481
Q01484 (ANK2)	Pre-ETT	0.287516	-0.492246	1.06728	0.469875	0.937172	0.132469	0.335789	-0.481905	1.16111
Q01484 (ANK2)	Post-ETT	0.073522	-0.70624	0.853284	0.853385	0.988316	0.0977668	0.139953	-0.685372	0.998629
Q01484 (ANK2)	Case	-0.176502	-0.348415	-0.00458898	0.0441902	0.929129	0.135291	-0.174166	-0.377587	0.0140652
Q01484 (ANK2)	Control	0.0374917	-0.111389	0.186373	0.621614	0.835635	0.02147	0.0389681	-0.136257	0.200348
Q01484 (ANK2)	Interaction	-0.213994	-0.441413	0.0134258	0.0651458	0.999977	0.114511	-0.212319	-0.467928	0.0454949
Q01523 (DEFA5)	Pre-ETT	-0.135312	-0.892448	0.621824	0.726132	0.960274	0.0895305	-0.111792	-0.952069	0.782829
Q01523 (DEFA5)	Post-ETT	-0.0389496	-0.796086	0.718186	0.919688	0.996596	0.0887385	-0.0344081	-0.857316	0.824333
Q01523 (DEFA5)	Case	0.0268056	-0.333683	0.387294	0.884126	0.981046	0.042565	0.0262184	-0.353082	0.413152
Q01523 (DEFA5)	Control	-0.0695568	-0.381749	0.242635	0.662342	0.855899	0.0399579	-0.0735212	-0.407593	0.272489
Q01523 (DEFA5)	Interaction	0.0963624	-0.380519	0.573244	0.692071	0.999977	0.0479833	0.0959033	-0.415677	0.597149
Q01523 (DEFA5)	Pre-ETT	-0.231803	-0.909308	0.445703	0.502485	0.93796	0.10142	-0.208703	-0.937071	0.559995
Q01523 (DEFA5)	Post-ETT	-0.196515	-0.874021	0.480991	0.569695	0.935487	0.0844728	-0.1714	-0.942432	0.59573
Q01523 (DEFA5)	Case	0.011062	-0.456752	0.478876	0.963035	0.994291	0.0545335	0.0126148	-0.462775	0.491302
Q01523 (DEFA5)	Control	-0.0242256	-0.429365	0.380913	0.906703	0.965488	0.0449987	-0.0130669	-0.458914	0.416034
Q01523 (DEFA5)	Interaction	0.0352877	-0.583572	0.654148	0.911015	0.999977	0.0564618	0.0239594	-0.638511	0.698286
Q01543 (FLI1)	Pre-ETT	0.601427	-0.225252	1.42811	0.153893	0.884008	0.271856	0.593005	-0.230247	1.46943
Q01543 (FLI1)	Post-ETT	0.0180659	-0.808613	0.844745	0.965835	0.999872	0.0819288	-0.0159017	-0.854009	0.880239
Q01543 (FLI1)	Case	0.0458106	-0.58743	0.679052	0.887246	0.981046	0.0761921	0.0550644	-0.583491	0.720695
Q01543 (FLI1)	Control	0.629171	0.0807685	1.17757	0.0245363	0.730103	0.729882	0.626721	0.076667	1.19143
Q01543 (FLI1)	Interaction	-0.583361	-1.42106	0.254338	0.172288	0.999977	0.193593	-0.589014	-1.42656	0.293528
Q01581 (HMGCS1)	Pre-ETT	-0.288429	-1.17513	0.598272	0.523771	0.940129	0.1171	-0.315432	-1.31204	0.632458
Q01581 (HMGCS1)	Post-ETT	-0.133736	-1.02044	0.752965	0.767528	0.977399	0.104313	-0.138097	-1.13369	0.783136
Q01581 (HMGCS1)	Case	-0.118381	-0.390604	0.153842	0.394033	0.929129	0.0424755	-0.118739	-0.405864	0.174619
Q01581 (HMGCS1)	Control	-0.273075	-0.508827	-0.0373225	0.0231924	0.730103	0.221727	-0.272123	-0.538694	-0.00399635
Q01581 (HMGCS1)	Interaction	0.154693	-0.205424	0.514811	0.399827	0.999977	0.0408289	0.150915	-0.256389	0.557585
Q01638 (IL1RL1)	Pre-ETT	-0.292413	-1.29851	0.713683	0.568918	0.943082	0.111174	-0.295171	-1.31455	0.715409
Q01638 (IL1RL1)	Post-ETT	-0.184406	-1.1905	0.82169	0.719417	0.967506	0.0960144	-0.206971	-1.22418	0.792298
Q01638 (IL1RL1)	Case	-0.0101151	-0.350076	0.329845	0.953497	0.994291	0.0332427	-0.0172816	-0.383364	0.356781
Q01638 (IL1RL1)	Control	-0.118122	-0.412537	0.176292	0.431657	0.77655	0.0399106	-0.119019	-0.430733	0.207716
Q01638 (IL1RL1)	Interaction	0.108007	-0.341718	0.557733	0.637848	0.999977	0.0418372	0.107732	-0.387917	0.598897
Q01658 (DR1)	Pre-ETT	0.385482	-0.766781	1.53775	0.512021	0.93796	0.111469	0.386534	-0.802409	1.6224
Q01658 (DR1)	Post-ETT	0.419423	-0.73284	1.57169	0.475582	0.912992	0.125059	0.424396	-0.765048	1.65998
Q01658 (DR1)	Case	0.514937	-0.555518	1.58539	0.345767	0.929129	0.118517	0.519332	-0.50474	1.55084
Q01658 (DR1)	Control	0.480996	-0.446045	1.40804	0.309187	0.756237	0.120361	0.478998	-0.443795	1.35828
Q01658 (DR1)	Interaction	0.033941	-1.38214	1.45002	0.962532	0.999977	0.0950809	0.0484813	-1.31864	1.43298
Q01826 (SATB1)	Pre-ETT	-0.00717971	-0.778383	0.764024	0.985442	0.998159	0.0871282	0.0314109	-0.759769	0.798344
Q01826 (SATB1)	Post-ETT	0.0129243	-0.758279	0.784128	0.973797	0.999872	0.0970119	0.042204	-0.71216	0.812008
Q01826 (SATB1)	Case	-0.182313	-0.415772	0.0511464	0.125875	0.929129	0.0791129	-0.17872	-0.441915	0.0673431
Q01826 (SATB1)	Control	-0.202417	-0.404599	-0.000235206	0.0497341	0.730103	0.15405	-0.200389	-0.425877	0.0149924
Q01826 (SATB1)	Interaction	0.020104	-0.288734	0.328942	0.898477	0.999977	0.0363148	0.0175858	-0.311875	0.356905
Q01844 (EWSR1)	Pre-ETT	0.13993	-0.907143	1.187	0.793377	0.96415	0.0831182	0.162105	-0.885082	1.24403
Q01844 (EWSR1)	Post-ETT	0.436631	-0.610442	1.4837	0.413752	0.886987	0.130137	0.472609	-0.607365	1.50639
Q01844 (EWSR1)	Case	0.116882	-0.497877	0.731642	0.709415	0.95504	0.052849	0.115517	-0.549265	0.764124
Q01844 (EWSR1)	Control	-0.179819	-0.712216	0.352578	0.507982	0.796983	0.0562731	-0.186728	-0.771458	0.399698
Q01844 (EWSR1)	Interaction	0.296701	-0.516549	1.10995	0.474571	0.999977	0.0753065	0.301618	-0.571977	1.11377
Q01968 (OCRL)	Pre-ETT	-0.236024	-1.16127	0.689225	0.617095	0.953581	0.101487	-0.233706	-1.20399	0.719364
Q01968 (OCRL)	Post-ETT	0.18685	-0.738399	1.1121	0.692247	0.961368	0.101843	0.189314	-0.772463	1.11763
Q01968 (OCRL)	Case	0.148545	-0.690888	0.987978	0.728716	0.958259	0.0773975	0.148801	-0.670236	0.976503
Q01968 (OCRL)	Control	-0.274329	-1.0013	0.452641	0.459536	0.783868	0.0898927	-0.273627	-0.998203	0.439305
Q01968 (OCRL)	Interaction	0.422875	-0.687591	1.53334	0.455443	0.999977	0.1106	0.422914	-0.721575	1.55598
Q01973 (ROR1)	Pre-ETT	-0.7561	-1.58852	0.0763256	0.0750344	0.823488	0.298781	-0.761658	-1.55843	0.15851
Q01973 (ROR1)	Post-ETT	-0.399596	-1.23202	0.432829	0.346777	0.868341	0.100273	-0.389279	-1.25432	0.495812
Q01973 (ROR1)	Case	0.0259197	-0.608298	0.660138	0.936157	0.991034	0.0481509	0.0313594	-0.642819	0.6997
Q01973 (ROR1)	Control	-0.330584	-0.879833	0.218665	0.238132	0.754305	0.0747508	-0.325841	-0.921819	0.261117
Q01973 (ROR1)	Interaction	0.356503	-0.482488	1.19549	0.404943	0.999977	0.0703064	0.353227	-0.521477	1.25139
Q01973 (ROR1)	Pre-ETT	-0.41399	-1.19854	0.370563	0.301031	0.907955	0.100099	-0.403766	-1.2242	0.416595
Q01973 (ROR1)	Post-ETT	-0.371487	-1.15604	0.413066	0.353384	0.868341	0.0967903	-0.347656	-1.14826	0.517292
Q01973 (ROR1)	Case	0.0312234	-0.44621	0.508657	0.898008	0.982914	0.0395827	0.0265326	-0.497035	0.531446
Q01973 (ROR1)	Control	-0.0112792	-0.424749	0.402191	0.95736	0.98571	0.0367976	-0.00941242	-0.472376	0.436754
Q01973 (ROR1)	Interaction	0.0425026	-0.589083	0.674088	0.895067	0.999977	0.043411	0.0413683	-0.638723	0.728589
Q01974 (ROR2)	Pre-ETT	-0.623146	-1.46482	0.218527	0.146755	0.882064	0.227856	-0.621666	-1.49155	0.323677
Q01974 (ROR2)	Post-ETT	-0.554264	-1.39594	0.287409	0.196812	0.778896	0.18987	-0.579885	-1.45246	0.368426
Q01974 (ROR2)	Case	-0.0788851	-0.601496	0.443726	0.767348	0.964176	0.0512176	-0.0675327	-0.630482	0.496454
Q01974 (ROR2)	Control	-0.147767	-0.600361	0.304827	0.522234	0.801287	0.0490567	-0.154225	-0.65083	0.312921
Q01974 (ROR2)	Interaction	0.0688818	-0.622467	0.760231	0.845175	0.999977	0.0590888	0.0830479	-0.692898	0.801256
Q01995 (TAGLN)	Pre-ETT	-0.213366	-1.06828	0.64155	0.62473	0.955034	0.0945843	-0.205087	-1.11339	0.693935
Q01995 (TAGLN)	Post-ETT	-0.232665	-1.08758	0.622251	0.593755	0.937474	0.0961724	-0.208064	-1.09979	0.65962
Q01995 (TAGLN)	Case	0.406456	-0.341555	1.15447	0.286871	0.929129	0.128823	0.397656	-0.337868	1.15852
Q01995 (TAGLN)	Control	0.425755	-0.222041	1.07355	0.197691	0.742513	0.149173	0.418592	-0.205539	1.03825
Q01995 (TAGLN)	Interaction	-0.019299	-1.00882	0.970226	0.969508	0.999977	0.0746279	-0.00744006	-0.964711	0.987718
Q01995 (TAGLN)	Pre-ETT	-0.181672	-1.03411	0.670764	0.67616	0.956524	0.0931567	-0.181063	-1.10081	0.682406
Q01995 (TAGLN)	Post-ETT	-0.17779	-1.03023	0.674645	0.682697	0.961297	0.0934057	-0.166703	-1.04502	0.713822
Q01995 (TAGLN)	Case	0.433074	-0.3017	1.16785	0.24801	0.929129	0.144629	0.429596	-0.28973	1.17664
Q01995 (TAGLN)	Control	0.429193	-0.20714	1.06553	0.186184	0.739497	0.158752	0.428773	-0.249056	1.04694
Q01995 (TAGLN)	Interaction	0.00388108	-0.968134	0.975896	0.993756	0.999977	0.0813374	0.00844126	-0.957639	1.02165
Q02045 (MYL5)	Pre-ETT	0.481005	-0.387422	1.34943	0.277662	0.902979	0.165271	0.448988	-0.459549	1.31928
Q02045 (MYL5)	Post-ETT	0.448607	-0.41982	1.31703	0.311315	0.851214	0.167559	0.428967	-0.473005	1.26907
Q02045 (MYL5)	Case	0.104907	-0.319678	0.529491	0.628195	0.94109	0.0567356	0.103353	-0.374699	0.568201
Q02045 (MYL5)	Control	0.137304	-0.230397	0.505005	0.464245	0.785464	0.0587358	0.144034	-0.229432	0.533972
Q02045 (MYL5)	Interaction	-0.0323974	-0.59407	0.529275	0.90999	0.999977	0.0486297	-0.0430204	-0.637374	0.517712
Q02083 (NAAA)	Pre-ETT	1.61841	0.141063	3.09576	0.0317846	0.714084	0.933873	1.56698	0.0888525	3.03302
Q02083 (NAAA)	Post-ETT	1.54716	0.0698119	3.02451	0.0401132	0.588414	0.81455	1.5414	0.00282713	2.91869
Q02083 (NAAA)	Case	-0.192001	-0.625401	0.241399	0.385239	0.929129	0.0418203	-0.192211	-0.673711	0.307849
Q02083 (NAAA)	Control	-0.120749	-0.496085	0.254586	0.528341	0.805562	0.0301441	-0.119028	-0.530685	0.281793
Q02083 (NAAA)	Interaction	-0.0712514	-0.644586	0.502083	0.80756	0.999977	0.0351582	-0.0670321	-0.693891	0.572853
Q02127 (DHODH)	Pre-ETT	0.617867	-0.54945	1.78518	0.299541	0.907955	0.115841	0.569403	-0.585014	1.74983
Q02127 (DHODH)	Post-ETT	0.352517	-0.8148	1.51983	0.553926	0.933793	0.0814032	0.329478	-0.833903	1.493
Q02127 (DHODH)	Case	-0.180056	-0.585908	0.225796	0.384554	0.929129	0.0376994	-0.177719	-0.622258	0.246524
Q02127 (DHODH)	Control	0.0852939	-0.266184	0.436772	0.634339	0.841844	0.0270539	0.0823026	-0.293745	0.460339
Q02127 (DHODH)	Interaction	-0.26535	-0.802241	0.271542	0.332705	0.999977	0.0494163	-0.247265	-0.851877	0.327348
Q02221 (COX6A2)	Pre-ETT	-0.700744	-1.49715	0.0956607	0.0846101	0.828231	0.372718	-0.65056	-1.44029	0.14029
Q02221 (COX6A2)	Post-ETT	-0.649165	-1.44557	0.14724	0.110131	0.704193	0.344608	-0.619406	-1.36861	0.154147
Q02221 (COX6A2)	Case	-0.00699768	-0.11395	0.099955	0.897962	0.982914	0.0143933	-0.00736422	-0.1301	0.117441
Q02221 (COX6A2)	Control	-0.0585767	-0.1512	0.034047	0.215156	0.742513	0.025466	-0.0605361	-0.170257	0.0480488
Q02221 (COX6A2)	Interaction	0.051579	-0.089906	0.193064	0.474909	0.999977	0.0221632	0.0529365	-0.108797	0.219402
Q02223 (TNFRSF17)	Pre-ETT	-0.807687	-1.49582	-0.119554	0.0214209	0.679918	1.03068	-0.808941	-1.58946	-0.0690067
Q02223 (TNFRSF17)	Post-ETT	-0.722892	-1.41102	-0.0347588	0.0394976	0.588414	0.603688	-0.730388	-1.4628	-0.00880607
Q02223 (TNFRSF17)	Case	-0.0530684	-0.342781	0.236644	0.719581	0.95653	0.0347583	-0.0562821	-0.367296	0.261627
Q02223 (TNFRSF17)	Control	-0.137864	-0.388762	0.113035	0.281497	0.756124	0.0505818	-0.136285	-0.41196	0.141641
Q02223 (TNFRSF17)	Interaction	0.0847954	-0.298458	0.468049	0.664547	0.999977	0.039279	0.0817162	-0.316652	0.510409
Q02241 (KIF23)	Pre-ETT	0.157013	-0.922867	1.23689	0.775663	0.962157	0.0899658	0.156759	-0.997321	1.2793
Q02241 (KIF23)	Post-ETT	0.252509	-0.827371	1.33239	0.646737	0.951335	0.0980234	0.254967	-0.888887	1.40701
Q02241 (KIF23)	Case	0.478986	-0.524224	1.4822	0.349381	0.929129	0.119859	0.479175	-0.532877	1.45489
Q02241 (KIF23)	Control	0.38349	-0.485316	1.2523	0.38697	0.76975	0.0945611	0.374737	-0.458561	1.2835
Q02241 (KIF23)	Interaction	0.0954959	-1.23163	1.42262	0.887844	0.999977	0.0877819	0.0898172	-1.22649	1.36305
Q02246 (CNTN2)	Pre-ETT	-0.42076	-1.35863	0.517115	0.379238	0.922708	0.153752	-0.414143	-1.30983	0.558058
Q02246 (CNTN2)	Post-ETT	-0.379645	-1.31752	0.558229	0.427556	0.890873	0.136438	-0.389028	-1.30594	0.54819
Q02246 (CNTN2)	Case	-0.0399947	-0.342719	0.26273	0.79568	0.971753	0.0371294	-0.0433374	-0.376702	0.281466
Q02246 (CNTN2)	Control	-0.0811091	-0.343276	0.181058	0.544267	0.809787	0.0395681	-0.0825045	-0.369263	0.200598
Q02246 (CNTN2)	Interaction	0.0411144	-0.359352	0.441581	0.840525	0.999977	0.0387341	0.0391541	-0.39838	0.501124
Q02252 (ALDH6A1)	Pre-ETT	0.64134	-0.359531	1.64221	0.209149	0.893659	0.200313	0.625437	-0.389424	1.63862
Q02252 (ALDH6A1)	Post-ETT	0.542416	-0.458455	1.54329	0.288149	0.849096	0.164395	0.521697	-0.547345	1.50777
Q02252 (ALDH6A1)	Case	0.31522	-0.181434	0.811874	0.213513	0.929129	0.0848825	0.309415	-0.208062	0.845731
Q02252 (ALDH6A1)	Control	0.414144	-0.0159713	0.844259	0.0591354	0.730103	0.263901	0.413786	-0.0450943	0.848646
Q02252 (ALDH6A1)	Interaction	-0.098924	-0.755936	0.558088	0.767914	0.999977	0.053672	-0.0952151	-0.776007	0.591085
Q02297 (NRG1)	Pre-ETT	-0.465467	-1.29037	0.359438	0.268751	0.902979	0.203418	-0.451272	-1.27892	0.390209
Q02297 (NRG1)	Post-ETT	-0.34132	-1.16622	0.483584	0.417382	0.888782	0.116945	-0.317056	-1.1782	0.467735
Q02297 (NRG1)	Case	0.0626952	-0.166595	0.291985	0.592016	0.938144	0.0323246	0.0621333	-0.185401	0.313514
Q02297 (NRG1)	Control	-0.0614515	-0.260022	0.137119	0.544151	0.809787	0.0299742	-0.0599608	-0.284433	0.165365
Q02297 (NRG1)	Interaction	0.124147	-0.179175	0.427469	0.422441	0.999977	0.0409515	0.12573	-0.218188	0.45907
Q02297 (NRG1)	Pre-ETT	-0.660688	-1.42467	0.103294	0.0900817	0.83632	0.329143	-0.622932	-1.4133	0.215858
Q02297 (NRG1)	Post-ETT	-0.47403	-1.23801	0.289952	0.223945	0.791818	0.167564	-0.418032	-1.21587	0.44686
Q02297 (NRG1)	Case	0.124328	-0.108595	0.35725	0.295479	0.929129	0.0484398	0.12529	-0.117836	0.375506
Q02297 (NRG1)	Control	-0.0623296	-0.264046	0.139387	0.544767	0.809787	0.0305235	-0.0637641	-0.283299	0.148016
Q02297 (NRG1)	Interaction	0.186657	-0.12147	0.494785	0.235107	0.999977	0.0654367	0.186785	-0.143124	0.536164
Q02363 (ID2)	Pre-ETT	0.264044	-0.537713	1.0658	0.518618	0.940129	0.11035	0.274242	-0.498686	1.03749
Q02363 (ID2)	Post-ETT	0.207481	-0.594275	1.00924	0.61201	0.941254	0.0996731	0.206758	-0.587107	1.02458
Q02363 (ID2)	Case	-0.154813	-0.284449	-0.0251757	0.0192531	0.929129	0.151189	-0.156417	-0.298241	-0.00255271
Q02363 (ID2)	Control	-0.0982505	-0.210519	0.0140182	0.0863019	0.730103	0.0548031	-0.0969753	-0.224324	0.0261176
Q02363 (ID2)	Interaction	-0.056562	-0.228055	0.114931	0.517997	0.999977	0.0225095	-0.0585185	-0.250956	0.130792
Q02363 (ID2)	Pre-ETT	-0.00060395	-1.67686	1.67565	0.999437	0.99958	0.0865002	-0.0176379	-1.70301	1.73014
Q02363 (ID2)	Post-ETT	-0.256991	-1.93325	1.41927	0.763806	0.975353	0.0924398	-0.219499	-1.89183	1.50467
Q02363 (ID2)	Case	-0.235903	-0.731017	0.259211	0.350382	0.929129	0.0448122	-0.233546	-0.770163	0.293354
Q02363 (ID2)	Control	0.0204836	-0.408298	0.449265	0.925402	0.972142	0.0266534	0.0221432	-0.452716	0.468295
Q02363 (ID2)	Interaction	-0.256387	-0.911361	0.398588	0.442952	0.999977	0.0445908	-0.258263	-0.976201	0.431845
Q02413 (DSG1)	Pre-ETT	-0.251141	-1.28486	0.782579	0.633952	0.955821	0.0918033	-0.192708	-1.24388	0.862649
Q02413 (DSG1)	Post-ETT	0.406266	-0.627454	1.43999	0.441126	0.893183	0.123174	0.43948	-0.620457	1.54584
Q02413 (DSG1)	Case	0.426986	-0.22846	1.08243	0.201671	0.929129	0.116281	0.41835	-0.287642	1.13258
Q02413 (DSG1)	Control	-0.230422	-0.798055	0.337211	0.426254	0.775732	0.0645003	-0.233095	-0.81167	0.354159
Q02413 (DSG1)	Interaction	0.657408	-0.209666	1.52448	0.137272	0.999977	0.170341	0.666024	-0.207277	1.53945
Q02487 (DSC2)	Pre-ETT	-0.298156	-1.26204	0.665731	0.544336	0.943082	0.102469	-0.279216	-1.3391	0.737769
Q02487 (DSC2)	Post-ETT	-0.378073	-1.34196	0.585814	0.442029	0.893183	0.108176	-0.37437	-1.4035	0.628408
Q02487 (DSC2)	Case	-0.288226	-0.857735	0.281283	0.321232	0.929129	0.0812214	-0.283301	-0.888684	0.299328
Q02487 (DSC2)	Control	-0.208309	-0.701519	0.284901	0.407785	0.772671	0.0591498	-0.211081	-0.760487	0.30877
Q02487 (DSC2)	Interaction	-0.0799171	-0.833307	0.673473	0.835302	0.999977	0.0563685	-0.0727413	-0.898275	0.734875
Q02556 (IRF8)	Pre-ETT	-0.379882	-1.18705	0.427283	0.356303	0.919056	0.159861	-0.392081	-1.17367	0.383741
Q02556 (IRF8)	Post-ETT	-0.29243	-1.0996	0.514735	0.477654	0.91394	0.128748	-0.304595	-1.03694	0.478102
Q02556 (IRF8)	Case	0.0790458	-0.0695423	0.227634	0.297105	0.929129	0.0322859	0.0791963	-0.0899083	0.244868
Q02556 (IRF8)	Control	-0.00840614	-0.137087	0.120275	0.898121	0.961289	0.0176564	-0.00807489	-0.150238	0.134115
Q02556 (IRF8)	Interaction	0.087452	-0.109112	0.284016	0.38321	0.999977	0.0318751	0.0892077	-0.129713	0.309154
Q02742 (GCNT1)	Pre-ETT	-0.297918	-1.0806	0.484761	0.455644	0.935387	0.110701	-0.251293	-1.07978	0.551481
Q02742 (GCNT1)	Post-ETT	-0.109505	-0.892184	0.673174	0.783916	0.982068	0.0906412	-0.0459486	-0.801604	0.726426
Q02742 (GCNT1)	Case	-0.0433436	-0.305604	0.218917	0.745997	0.961149	0.0344118	-0.0397681	-0.326058	0.246352
Q02742 (GCNT1)	Control	-0.231757	-0.458881	-0.00463251	0.0455067	0.730103	0.187301	-0.231834	-0.478742	0.0187008
Q02742 (GCNT1)	Interaction	0.188413	-0.158525	0.535352	0.287145	0.999977	0.0648854	0.189863	-0.190579	0.565459
Q02750 (MAP2K1)	Pre-ETT	0.369996	-0.516151	1.25614	0.413157	0.927152	0.108983	0.352908	-0.611407	1.2961
Q02750 (MAP2K1)	Post-ETT	0.291154	-0.594992	1.1773	0.519595	0.928021	0.102002	0.277762	-0.647363	1.2054
Q02750 (MAP2K1)	Case	0.488356	-0.333581	1.31029	0.244214	0.929129	0.175403	0.483693	-0.350153	1.26383
Q02750 (MAP2K1)	Control	0.567198	-0.144617	1.27901	0.118343	0.730103	0.229032	0.560834	-0.108424	1.27036
Q02750 (MAP2K1)	Interaction	-0.0788423	-1.16616	1.00847	0.886986	0.999977	0.0771063	-0.0672937	-1.12949	0.991525
Q02763 (TEK)	Pre-ETT	-0.24708	-0.979136	0.484977	0.508281	0.93796	0.113851	-0.224232	-0.94052	0.520758
Q02763 (TEK)	Post-ETT	-0.137461	-0.869517	0.594595	0.712851	0.966303	0.101333	-0.125638	-0.818097	0.607694
Q02763 (TEK)	Case	0.0800457	-0.0302205	0.190312	0.154794	0.929129	0.0386236	0.0799193	-0.0434075	0.206751
Q02763 (TEK)	Control	-0.0295731	-0.125066	0.0659202	0.543866	0.809787	0.0165728	-0.0281876	-0.143633	0.0794296
Q02763 (TEK)	Interaction	0.109619	-0.0362496	0.255487	0.140779	0.999977	0.0405192	0.108584	-0.0581707	0.278978
Q02779 (MAP3K10)	Pre-ETT	0.850163	-0.33355	2.03387	0.159226	0.884719	0.234413	0.797621	-0.384813	2.02896
Q02779 (MAP3K10)	Post-ETT	1.08116	-0.102557	2.26487	0.0734294	0.662862	0.382671	1.0188	-0.169783	2.20726
Q02779 (MAP3K10)	Case	0.62328	-0.0961429	1.3427	0.0895009	0.929129	0.249818	0.623763	-0.122169	1.38549
Q02779 (MAP3K10)	Control	0.392288	-0.230751	1.01533	0.217179	0.742513	0.112077	0.394792	-0.257286	1.04141
Q02779 (MAP3K10)	Interaction	0.230993	-0.720715	1.1827	0.63428	0.999977	0.0749017	0.222929	-0.779968	1.25681
Q02790 (FKBP4)	Pre-ETT	-0.024416	-0.960951	0.912119	0.959248	0.997355	0.0820238	-0.0481865	-1.01141	0.858938
Q02790 (FKBP4)	Post-ETT	0.0685165	-0.868018	1.00505	0.885982	0.993826	0.0884478	0.0401453	-0.916094	1.00767
Q02790 (FKBP4)	Case	0.250986	-0.536091	1.03806	0.531971	0.934543	0.0960351	0.247748	-0.553074	1.0294
Q02790 (FKBP4)	Control	0.158054	-0.523575	0.839683	0.649491	0.850304	0.0710939	0.151181	-0.530466	0.834439
Q02790 (FKBP4)	Interaction	0.0929325	-0.948273	1.13414	0.86113	0.999977	0.077566	0.101369	-0.927663	1.10129
Q02818 (NUCB1)	Pre-ETT	-0.658958	-1.36982	0.0519024	0.0692385	0.79888	0.42305	-0.654227	-1.421	0.112423
Q02818 (NUCB1)	Post-ETT	-0.746501	-1.45736	-0.0356407	0.0395679	0.588414	0.626394	-0.733792	-1.50073	0.0195706
Q02818 (NUCB1)	Case	-0.212963	-0.531313	0.105386	0.189811	0.929129	0.0951241	-0.214375	-0.565238	0.130941
Q02818 (NUCB1)	Control	-0.12542	-0.401119	0.150278	0.372595	0.768229	0.0493479	-0.128676	-0.442431	0.171247
Q02818 (NUCB1)	Interaction	-0.0875431	-0.50868	0.333593	0.683696	0.999977	0.0451904	-0.0820219	-0.549045	0.383701
Q02985 (CFHR3)	Pre-ETT	-0.333178	-1.09334	0.426979	0.39031	0.922708	0.135198	-0.319547	-1.02769	0.372509
Q02985 (CFHR3)	Post-ETT	-0.346877	-1.10703	0.413281	0.371121	0.868784	0.149484	-0.337505	-1.04522	0.399161
Q02985 (CFHR3)	Case	-0.0720431	-0.14849	0.00440348	0.0647376	0.929129	0.036877	-0.0707361	-0.166856	0.0211776
Q02985 (CFHR3)	Control	-0.0583445	-0.124549	0.00786016	0.0841197	0.730103	0.0289381	-0.0580362	-0.136154	0.0227683
Q02985 (CFHR3)	Interaction	-0.0136986	-0.114828	0.0874308	0.790633	0.999977	0.0131024	-0.0142084	-0.134626	0.10923
Q03013 (GSTM4)	Pre-ETT	0.0962639	-0.314818	0.507346	0.646256	0.956524	0.0634869	0.0473933	-0.635722	0.529965
Q03013 (GSTM4)	Post-ETT	-0.00772864	-0.41881	0.403353	0.970606	0.999872	0.0626039	-0.0722105	-0.752411	0.425726
Q03013 (GSTM4)	Case	0.0506665	-0.0685628	0.169896	0.404909	0.929129	0.0224996	0.0491649	-0.0956551	0.194415
Q03013 (GSTM4)	Control	0.154659	0.0514034	0.257915	0.00332811	0.730103	0.352606	0.156282	0.0318327	0.276563
Q03013 (GSTM4)	Interaction	-0.103993	-0.261718	0.053733	0.196269	0.999977	0.0350553	-0.103755	-0.295322	0.0808071
Q03014 (HHEX)	Pre-ETT	0.0970365	-0.754496	0.948569	0.823265	0.970619	0.0958617	0.139483	-0.718271	1.00539
Q03014 (HHEX)	Post-ETT	0.463868	-0.387664	1.3154	0.285665	0.846402	0.189458	0.501557	-0.381384	1.39787
Q03014 (HHEX)	Case	0.184478	-0.255444	0.6244	0.411135	0.929129	0.0683258	0.180365	-0.289907	0.669032
Q03014 (HHEX)	Control	-0.182353	-0.563337	0.19863	0.348186	0.759447	0.0633384	-0.178259	-0.589458	0.232147
Q03014 (HHEX)	Interaction	0.366831	-0.21513	0.948793	0.216668	0.999977	0.113801	0.362937	-0.233224	0.99125
Q03060 (CREM)	Pre-ETT	-0.036627	-0.851291	0.778037	0.929782	0.995085	0.106702	-0.0551406	-0.862992	0.741916
Q03060 (CREM)	Post-ETT	-0.104395	-0.919059	0.710269	0.801691	0.983299	0.10793	-0.128883	-0.972323	0.688788
Q03060 (CREM)	Case	-0.167075	-0.297094	-0.0370561	0.0117834	0.929129	0.206456	-0.167816	-0.31705	-0.01076
Q03060 (CREM)	Control	-0.0993068	-0.211906	0.0132927	0.0838834	0.730103	0.0629066	-0.0997803	-0.227328	0.0336756
Q03060 (CREM)	Interaction	-0.067768	-0.239767	0.104231	0.439977	0.999977	0.0258752	-0.0679061	-0.271348	0.131914
Q03154 (ACY1)	Pre-ETT	0.194722	-0.797753	1.1872	0.700577	0.959668	0.103872	0.215383	-0.807571	1.21084
Q03154 (ACY1)	Post-ETT	0.21111	-0.781366	1.20358	0.676749	0.95978	0.103743	0.245062	-0.751915	1.20795
Q03154 (ACY1)	Case	-0.0347728	-0.291054	0.221508	0.790291	0.969519	0.0289094	-0.0348153	-0.320465	0.246739
Q03154 (ACY1)	Control	-0.0511603	-0.273106	0.170785	0.651422	0.851577	0.0255932	-0.0522341	-0.294421	0.195166
Q03154 (ACY1)	Interaction	0.0163876	-0.32264	0.355415	0.924522	0.999977	0.0311555	0.0174106	-0.363377	0.393849
Q03167 (TGFBR3)	Pre-ETT	-0.761371	-1.88414	0.361399	0.183819	0.885376	0.191436	-0.742036	-1.86232	0.395539
Q03167 (TGFBR3)	Post-ETT	-0.440305	-1.56308	0.682466	0.44212	0.893183	0.096381	-0.414795	-1.58899	0.713898
Q03167 (TGFBR3)	Case	0.102171	-0.483576	0.687918	0.732446	0.958259	0.0455466	0.0880338	-0.532447	0.704767
Q03167 (TGFBR3)	Control	-0.218896	-0.726168	0.288376	0.397689	0.772671	0.0531751	-0.220118	-0.74717	0.328312
Q03167 (TGFBR3)	Interaction	0.321067	-0.453804	1.09594	0.416729	0.999977	0.061452	0.322277	-0.531204	1.13745
Q03252 (LMNB2)	Pre-ETT	0.0434312	-1.04168	1.12854	0.937472	0.996035	0.0948998	0.0767026	-1.09717	1.17494
Q03252 (LMNB2)	Post-ETT	0.219886	-0.865222	1.30499	0.691245	0.961368	0.114186	0.268897	-0.863759	1.35674
Q03252 (LMNB2)	Case	-0.025956	-0.653888	0.601976	0.935429	0.991034	0.0474068	-0.0288918	-0.664943	0.608679
Q03252 (LMNB2)	Control	-0.202411	-0.746215	0.341394	0.465682	0.78694	0.0622425	-0.206216	-0.788706	0.361391
Q03252 (LMNB2)	Interaction	0.176455	-0.654221	1.00713	0.67716	0.999977	0.0657109	0.186746	-0.659579	1.03429
Q03393 (PTS)	Pre-ETT	0.239025	-0.527742	1.00579	0.541212	0.94145	0.0928026	0.255088	-0.576063	1.07772
Q03393 (PTS)	Post-ETT	0.885012	0.118245	1.65178	0.0236842	0.546347	0.784074	0.880871	0.051868	1.72764
Q03393 (PTS)	Case	0.485925	-0.0892981	1.06115	0.0977831	0.929129	0.218317	0.483069	-0.149077	1.10388
Q03393 (PTS)	Control	-0.160062	-0.65822	0.338096	0.528857	0.806034	0.0593555	-0.153339	-0.666733	0.378281
Q03393 (PTS)	Interaction	0.645987	-0.114961	1.40694	0.0961405	0.999977	0.221089	0.624106	-0.177601	1.41371
Q03403 (TFF2)	Pre-ETT	-0.305351	-1.55064	0.939938	0.630806	0.955034	0.0999843	-0.318764	-1.40242	0.807624
Q03403 (TFF2)	Post-ETT	-0.250431	-1.49572	0.994858	0.693467	0.961368	0.099647	-0.273064	-1.33852	0.83815
Q03403 (TFF2)	Case	0.00963081	-0.0584307	0.0776923	0.781521	0.96618	0.00764748	0.00890788	-0.0881325	0.105554
Q03403 (TFF2)	Control	-0.0452892	-0.104232	0.0136538	0.13208	0.730103	0.0112359	-0.0458429	-0.126175	0.0308681
Q03403 (TFF2)	Interaction	0.05492	-0.0351169	0.144957	0.231882	0.999977	0.0120979	0.0560621	-0.065777	0.173793
Q03403 (TFF2)	Pre-ETT	-0.836979	-1.8197	0.145745	0.0950604	0.853588	0.363964	-0.81403	-1.8043	0.209935
Q03403 (TFF2)	Post-ETT	-0.751546	-1.73427	0.231178	0.1339	0.735287	0.342702	-0.743563	-1.74673	0.292393
Q03403 (TFF2)	Case	0.000251398	-0.339765	0.340268	0.998844	0.999559	0.0355139	0.00132705	-0.358364	0.368328
Q03403 (TFF2)	Control	-0.0851818	-0.379644	0.209281	0.57073	0.816551	0.0337331	-0.0906548	-0.402905	0.222224
Q03403 (TFF2)	Interaction	0.0854332	-0.364366	0.535232	0.709693	0.999977	0.0387521	0.092998	-0.373571	0.565908
Q03405 (PLAUR)	Pre-ETT	-0.382544	-1.31674	0.55165	0.422213	0.928643	0.138534	-0.390687	-1.30378	0.613255
Q03405 (PLAUR)	Post-ETT	-0.26799	-1.20218	0.666204	0.573945	0.93657	0.100772	-0.238899	-1.17855	0.681516
Q03405 (PLAUR)	Case	-0.0711447	-0.5592	0.41691	0.775102	0.964468	0.0477286	-0.0645682	-0.574268	0.417275
Q03405 (PLAUR)	Control	-0.185699	-0.608367	0.236969	0.389179	0.76975	0.0622968	-0.182259	-0.654639	0.285728
Q03405 (PLAUR)	Interaction	0.114554	-0.531082	0.76019	0.728026	0.999977	0.0571065	0.115317	-0.589344	0.789685
Q03426 (MVK)	Pre-ETT	0.530929	-0.180506	1.24236	0.143555	0.8797	0.306204	0.537923	-0.172461	1.25247
Q03426 (MVK)	Post-ETT	0.639126	-0.0723098	1.35056	0.0782799	0.675771	0.425875	0.64431	-0.0824811	1.37754
Q03426 (MVK)	Case	0.027692	-0.154515	0.209898	0.765796	0.96414	0.02142	0.025307	-0.165289	0.229752
Q03426 (MVK)	Control	-0.0805045	-0.2383	0.077291	0.31734	0.756237	0.0308256	-0.0828038	-0.25993	0.100832
Q03426 (MVK)	Interaction	0.108196	-0.13284	0.349233	0.378974	0.999977	0.0380702	0.111047	-0.154515	0.375795
Q03431 (PTH1R)	Pre-ETT	-0.665487	-1.45778	0.126805	0.0997071	0.854942	0.475377	-0.678039	-1.46838	0.0916686
Q03431 (PTH1R)	Post-ETT	-0.541119	-1.33341	0.251173	0.180696	0.773592	0.275037	-0.528192	-1.27342	0.246063
Q03431 (PTH1R)	Case	0.123291	-0.0186302	0.265213	0.0886286	0.929129	0.065431	0.122501	-0.043258	0.287619
Q03431 (PTH1R)	Control	-0.00107677	-0.123984	0.121831	0.9863	0.994866	0.0178157	-0.00146378	-0.144395	0.143996
Q03431 (PTH1R)	Interaction	0.124368	-0.0633764	0.312112	0.194169	0.999977	0.0463146	0.124833	-0.0985041	0.339877
Q03591 (CFHR1)	Pre-ETT	-0.200784	-0.863253	0.461684	0.552489	0.943082	0.0879797	-0.206676	-0.880577	0.439412
Q03591 (CFHR1)	Post-ETT	-0.194799	-0.857268	0.467669	0.564393	0.93426	0.0944222	-0.19822	-0.894427	0.482709
Q03591 (CFHR1)	Case	0.0915285	-0.0743958	0.257453	0.279621	0.929129	0.0302463	0.0918424	-0.098557	0.280681
Q03591 (CFHR1)	Control	0.0855439	-0.0581507	0.229239	0.243291	0.755846	0.035401	0.0869462	-0.0722978	0.244701
Q03591 (CFHR1)	Interaction	0.00598456	-0.213513	0.225482	0.957383	0.999977	0.0235935	0.00704463	-0.233827	0.255015
Q03591 (CFHR1)	Pre-ETT	0.453047	-0.865115	1.77121	0.500545	0.93796	0.095902	0.349834	-0.947247	1.76752
Q03591 (CFHR1)	Post-ETT	0.830375	-0.487787	2.14854	0.21695	0.790726	0.153592	0.719589	-0.585023	2.09632
Q03591 (CFHR1)	Case	0.540754	0.00363507	1.07787	0.0484695	0.929129	0.225213	0.539379	-0.0168133	1.10655
Q03591 (CFHR1)	Control	0.163426	-0.301732	0.628585	0.491073	0.793368	0.0420133	0.163323	-0.352816	0.648707
Q03591 (CFHR1)	Interaction	0.377328	-0.333214	1.08787	0.297957	0.999977	0.0683393	0.371052	-0.381193	1.14627
Q03692 (COL10A1)	Pre-ETT	1.79439	0.23803	3.35074	0.0238385	0.683665	1.45037	1.7963	0.296875	3.28705
Q03692 (COL10A1)	Post-ETT	1.953	0.396646	3.50936	0.0139142	0.485443	1.64869	1.96319	0.409397	3.44294
Q03692 (COL10A1)	Case	0.0424589	-0.182362	0.26728	0.71127	0.95504	0.0145768	0.0418095	-0.215208	0.2936
Q03692 (COL10A1)	Control	-0.116157	-0.310858	0.0785435	0.242282	0.755846	0.0222327	-0.117107	-0.355507	0.109983
Q03692 (COL10A1)	Interaction	0.158616	-0.138794	0.456027	0.295886	0.999977	0.0231722	0.157774	-0.189492	0.508713
Q04609 (FOLH1)	Pre-ETT	-0.185241	-1.10796	0.737482	0.693971	0.958867	0.0838633	-0.120885	-1.08511	0.783531
Q04609 (FOLH1)	Post-ETT	0.482597	-0.440126	1.40532	0.305321	0.851214	0.16433	0.515631	-0.466717	1.40229
Q04609 (FOLH1)	Case	0.443139	-0.201072	1.08735	0.177588	0.929129	0.146647	0.440815	-0.289717	1.12718
Q04609 (FOLH1)	Control	-0.224699	-0.782602	0.333204	0.429886	0.776229	0.0679586	-0.221975	-0.80331	0.357743
Q04609 (FOLH1)	Interaction	0.667838	-0.184373	1.52005	0.124555	0.999977	0.223941	0.658874	-0.251595	1.54933
Q04609 (FOLH1)	Pre-ETT	-0.112562	-0.94096	0.715836	0.789994	0.962694	0.087778	-0.111111	-0.970517	0.729015
Q04609 (FOLH1)	Post-ETT	0.00874665	-0.819651	0.837145	0.98349	0.999872	0.0833273	0.00133721	-0.808147	0.802985
Q04609 (FOLH1)	Case	0.143572	-0.101038	0.388182	0.249983	0.929129	0.0540451	0.146772	-0.134984	0.417993
Q04609 (FOLH1)	Control	0.0222637	-0.189575	0.234102	0.836801	0.935011	0.0262219	0.0207619	-0.220834	0.260989
Q04609 (FOLH1)	Interaction	0.121309	-0.20228	0.444897	0.462484	0.999977	0.0423768	0.122966	-0.24749	0.470328
Q04637 (EIF4G1)	Pre-ETT	0.409767	-0.578183	1.39772	0.416262	0.927743	0.111686	0.390306	-0.549599	1.44963
Q04637 (EIF4G1)	Post-ETT	0.0729389	-0.915011	1.06089	0.884947	0.993427	0.0900985	0.0619481	-0.928906	1.06562
Q04637 (EIF4G1)	Case	0.325489	-0.557892	1.20887	0.470194	0.934092	0.101195	0.344259	-0.524207	1.1685
Q04637 (EIF4G1)	Control	0.662317	-0.102714	1.42735	0.0897312	0.730103	0.292004	0.648955	-0.0976097	1.40109
Q04637 (EIF4G1)	Interaction	-0.336828	-1.50543	0.831775	0.572126	0.999977	0.0957977	-0.320498	-1.4854	0.809531
Q04695 (KRT17)	Pre-ETT	-0.566112	-1.43921	0.306987	0.203789	0.886572	0.206422	-0.536124	-1.45199	0.33428
Q04695 (KRT17)	Post-ETT	-0.105992	-0.979091	0.767107	0.811932	0.983548	0.101348	-0.100504	-0.97794	0.791845
Q04695 (KRT17)	Case	0.227293	-0.281903	0.73649	0.381638	0.929129	0.0809811	0.223186	-0.324681	0.76749
Q04695 (KRT17)	Control	-0.232827	-0.673804	0.20815	0.300753	0.756124	0.0813713	-0.226705	-0.700023	0.247034
Q04695 (KRT17)	Interaction	0.46012	-0.213484	1.13372	0.180637	0.999977	0.137898	0.463029	-0.254553	1.1678
Q04721 (NOTCH2)	Pre-ETT	-0.239324	-1.06112	0.582469	0.568146	0.943082	0.0993468	-0.214268	-1.05018	0.612055
Q04721 (NOTCH2)	Post-ETT	-0.239696	-1.06149	0.582097	0.567545	0.93426	0.097379	-0.184783	-1.04228	0.630522
Q04721 (NOTCH2)	Case	0.00615935	-0.178609	0.190927	0.947906	0.993429	0.0232331	0.00746058	-0.196899	0.202939
Q04721 (NOTCH2)	Control	0.00653151	-0.153482	0.166545	0.936235	0.976853	0.0201795	0.00632731	-0.175263	0.191726
Q04721 (NOTCH2)	Interaction	-0.000372159	-0.244797	0.244053	0.997619	0.999977	0.0256142	0.000673134	-0.28151	0.274658
Q04721 (NOTCH2)	Pre-ETT	-0.469019	-1.33801	0.399971	0.290124	0.907955	0.172343	-0.477502	-1.32639	0.394483
Q04721 (NOTCH2)	Post-ETT	-0.83081	-1.6998	0.0381808	0.0609512	0.642534	0.544355	-0.805647	-1.69429	0.0706312
Q04721 (NOTCH2)	Case	-0.261424	-0.643141	0.120293	0.179496	0.929129	0.0976561	-0.266642	-0.671984	0.135348
Q04721 (NOTCH2)	Control	0.100366	-0.23021	0.430943	0.551801	0.811275	0.0437871	0.104236	-0.269033	0.460137
Q04721 (NOTCH2)	Interaction	-0.361791	-0.866755	0.143174	0.160244	0.999977	0.127901	-0.35859	-0.892	0.197306
Q04721 (NOTCH2)	Pre-ETT	-0.665528	-1.53686	0.205804	0.134385	0.872011	0.257462	-0.695331	-1.63488	0.185213
Q04721 (NOTCH2)	Post-ETT	-0.268361	-1.13969	0.602971	0.546078	0.933793	0.0871374	-0.311431	-1.19464	0.554084
Q04721 (NOTCH2)	Case	0.170053	-0.442758	0.782864	0.586522	0.938144	0.0650728	0.175962	-0.46848	0.815698
Q04721 (NOTCH2)	Control	-0.227114	-0.757824	0.303596	0.401607	0.772671	0.0709805	-0.232029	-0.790294	0.351637
Q04721 (NOTCH2)	Interaction	0.397167	-0.413506	1.20784	0.336939	0.999977	0.0870146	0.396379	-0.484228	1.26728
Q04756 (HGFAC)	Pre-ETT	0.366079	-0.364077	1.09623	0.32577	0.909842	0.124776	0.303545	-0.469875	1.02683
Q04756 (HGFAC)	Post-ETT	0.271532	-0.458624	1.00169	0.466078	0.90947	0.0954145	0.193402	-0.581174	0.95405
Q04756 (HGFAC)	Case	-0.0832156	-0.203086	0.0366552	0.173631	0.929129	0.0308544	-0.084228	-0.228226	0.0549734
Q04756 (HGFAC)	Control	0.0113315	-0.0924796	0.115143	0.830594	0.931634	0.0135697	0.0115441	-0.107818	0.128573
Q04756 (HGFAC)	Interaction	-0.094547	-0.253121	0.0640271	0.242567	0.999977	0.0284822	-0.0936565	-0.277534	0.0908563
Q04756 (HGFAC)	Pre-ETT	0.024537	-0.825031	0.874105	0.954858	0.997214	0.0882351	0.00595353	-0.929152	0.850585
Q04756 (HGFAC)	Post-ETT	0.204417	-0.645151	1.05398	0.637218	0.946303	0.0973711	0.173914	-0.760674	1.05584
Q04756 (HGFAC)	Case	0.0575644	-0.283243	0.398372	0.740607	0.960266	0.0394492	0.0542439	-0.311816	0.444218
Q04756 (HGFAC)	Control	-0.122315	-0.417463	0.172832	0.416648	0.772671	0.045384	-0.128381	-0.453066	0.199082
Q04756 (HGFAC)	Interaction	0.17988	-0.270966	0.630725	0.434219	0.999977	0.0541493	0.187249	-0.303156	0.675676
Q04759 (PRKCQ)	Pre-ETT	0.027903	-0.68514	0.740946	0.938864	0.996035	0.0841463	0.0241966	-0.731457	0.778232
Q04759 (PRKCQ)	Post-ETT	-0.133289	-0.846332	0.579755	0.714085	0.966303	0.0908175	-0.1257	-0.882767	0.642145
Q04759 (PRKCQ)	Case	0.337424	-0.120524	0.795371	0.148701	0.929129	0.158015	0.334017	-0.157265	0.832727
Q04759 (PRKCQ)	Control	0.498615	0.102022	0.895209	0.0137337	0.730103	0.785413	0.491887	0.0764269	0.907836
Q04759 (PRKCQ)	Interaction	-0.161192	-0.766999	0.444615	0.602016	0.999977	0.0655826	-0.158455	-0.772561	0.467016
Q04771 (ACVR1)	Pre-ETT	-0.0103695	-0.905946	0.885207	0.981895	0.997908	0.0901062	0.050404	-0.874718	0.97992
Q04771 (ACVR1)	Post-ETT	0.438917	-0.45667	1.3345	0.336776	0.862547	0.169491	0.481555	-0.439659	1.39086
Q04771 (ACVR1)	Case	0.155364	-0.561615	0.872343	0.671048	0.95187	0.0838559	0.152778	-0.604218	0.901716
Q04771 (ACVR1)	Control	-0.293949	-0.914871	0.326973	0.353479	0.760112	0.0952729	-0.292131	-0.921328	0.395802
Q04771 (ACVR1)	Interaction	0.449313	-0.499161	1.39779	0.353159	0.999977	0.131433	0.442795	-0.599528	1.45252
Q04828 (AKR1C1)	Pre-ETT	0.518173	-0.218901	1.25525	0.16824	0.885376	0.214209	0.508011	-0.289475	1.26095
Q04828 (AKR1C1)	Post-ETT	0.82195	0.084876	1.55902	0.0288406	0.564579	0.835825	0.812488	0.0576035	1.54898
Q04828 (AKR1C1)	Case	0.28705	-0.0583684	0.632469	0.103361	0.929129	0.155179	0.284135	-0.0789049	0.661696
Q04828 (AKR1C1)	Control	-0.0167264	-0.315868	0.282415	0.912734	0.967124	0.0359084	-0.0222644	-0.329927	0.306154
Q04828 (AKR1C1)	Interaction	0.303777	-0.153169	0.760723	0.192582	0.999977	0.113056	0.304902	-0.176202	0.79669
Q04837 (SSBP1)	Pre-ETT	0.115596	-1.8081	2.03929	0.906245	0.990582	0.0979994	0.0224463	-1.83309	1.98437
Q04837 (SSBP1)	Post-ETT	0.260393	-1.6633	2.18409	0.790777	0.982345	0.0981186	0.264316	-1.68397	2.09602
Q04837 (SSBP1)	Case	-0.0743074	-0.680509	0.531894	0.810137	0.971929	0.036224	-0.0757085	-0.739063	0.583827
Q04837 (SSBP1)	Control	-0.219104	-0.74409	0.305882	0.413361	0.772671	0.0396096	-0.228106	-0.774288	0.336249
Q04837 (SSBP1)	Interaction	0.144796	-0.657133	0.946726	0.723421	0.999977	0.0419137	0.145138	-0.674342	1.03169
Q04912 (MST1R)	Pre-ETT	0.165016	-0.583021	0.913053	0.665476	0.956524	0.0842325	0.161458	-0.635495	0.919858
Q04912 (MST1R)	Post-ETT	0.381665	-0.366372	1.1297	0.317302	0.851214	0.116515	0.376515	-0.420007	1.15899
Q04912 (MST1R)	Case	0.16496	-0.450586	0.780507	0.599408	0.938144	0.069662	0.16556	-0.471347	0.799127
Q04912 (MST1R)	Control	-0.0516883	-0.584767	0.48139	0.849276	0.941251	0.054938	-0.0546567	-0.583679	0.495466
Q04912 (MST1R)	Interaction	0.216649	-0.597643	1.03094	0.602043	0.999977	0.0756947	0.220711	-0.622779	1.04407
Q04917 (YWHAH)	Pre-ETT	0.578801	-0.203582	1.36118	0.147068	0.882064	0.242146	0.559487	-0.284289	1.39568
Q04917 (YWHAH)	Post-ETT	0.0821874	-0.700196	0.864571	0.836877	0.985455	0.0851647	0.0697863	-0.725151	0.857067
Q04917 (YWHAH)	Case	0.17416	-0.357242	0.705561	0.520644	0.934543	0.0762619	0.176082	-0.384496	0.753382
Q04917 (YWHAH)	Control	0.670774	0.210567	1.13098	0.00428014	0.730103	1.50307	0.672113	0.194297	1.15813
Q04917 (YWHAH)	Interaction	-0.496614	-1.19959	0.206364	0.166174	0.999977	0.170998	-0.483749	-1.24595	0.238148
Q04917 (YWHAH)	Pre-ETT	0.86107	-0.0444223	1.76656	0.0623483	0.785664	0.470015	0.840718	-0.1061	1.77497
Q04917 (YWHAH)	Post-ETT	0.436603	-0.46889	1.3421	0.344639	0.868341	0.12352	0.432317	-0.541847	1.42168
Q04917 (YWHAH)	Case	0.176184	-0.628979	0.981346	0.668015	0.951814	0.0816487	0.184812	-0.615858	1.00555
Q04917 (YWHAH)	Control	0.600651	-0.09664	1.29794	0.0913487	0.730103	0.303916	0.588762	-0.0935938	1.26625
Q04917 (YWHAH)	Interaction	-0.424468	-1.4896	0.640662	0.434761	0.999977	0.106442	-0.415957	-1.41091	0.629109
Q05048 (CSTF1)	Pre-ETT	-0.231651	-1.11104	0.647738	0.605645	0.953414	0.0997287	-0.208839	-1.1263	0.68202
Q05048 (CSTF1)	Post-ETT	0.556272	-0.323117	1.43566	0.215047	0.790726	0.182002	0.544641	-0.373219	1.41611
Q05048 (CSTF1)	Case	0.478551	-0.139366	1.09647	0.129037	0.929129	0.18359	0.477251	-0.157438	1.14411
Q05048 (CSTF1)	Control	-0.309372	-0.844504	0.225761	0.257173	0.756124	0.101463	-0.301215	-0.869179	0.262012
Q05048 (CSTF1)	Interaction	0.787923	-0.0295052	1.60535	0.0588625	0.999977	0.35295	0.779826	-0.0819607	1.63827
Q05066 (SRY)	Pre-ETT	-0.0404806	-0.872727	0.791766	0.92405	0.993935	0.0940247	-0.0678289	-0.896318	0.793307
Q05066 (SRY)	Post-ETT	0.0437265	-0.78852	0.875973	0.917981	0.996596	0.100249	0.023595	-0.829543	0.878012
Q05066 (SRY)	Case	0.170517	-0.180205	0.521238	0.340635	0.929129	0.0704815	0.173084	-0.212209	0.553732
Q05066 (SRY)	Control	0.0863094	-0.217424	0.390043	0.577564	0.818431	0.0462995	0.0846492	-0.244501	0.406155
Q05066 (SRY)	Interaction	0.0842072	-0.379754	0.548168	0.722046	0.999977	0.0527501	0.086418	-0.400624	0.584574
Q05084 (ICA1)	Pre-ETT	-0.0407897	-0.881951	0.800372	0.924281	0.99403	0.0865023	-0.02272	-0.884562	0.831631
Q05084 (ICA1)	Post-ETT	0.369542	-0.471619	1.2107	0.389206	0.877888	0.12554	0.36814	-0.506642	1.22395
Q05084 (ICA1)	Case	0.1966	-0.210476	0.603677	0.343854	0.929129	0.0673919	0.192492	-0.262453	0.642962
Q05084 (ICA1)	Control	-0.213731	-0.56627	0.138807	0.234733	0.754305	0.0824244	-0.204959	-0.583596	0.151038
Q05084 (ICA1)	Interaction	0.410332	-0.12818	0.948844	0.135322	0.999977	0.14062	0.398876	-0.152794	0.991087
Q05086 (UBE3A)	Pre-ETT	0.633725	-0.390293	1.65774	0.22515	0.89992	0.149042	0.602544	-0.522495	1.72743
Q05086 (UBE3A)	Post-ETT	0.725626	-0.298392	1.74964	0.16488	0.761933	0.163834	0.703424	-0.386148	1.85866
Q05086 (UBE3A)	Case	0.650385	-0.263565	1.56434	0.163091	0.929129	0.167346	0.630426	-0.328428	1.58682
Q05086 (UBE3A)	Control	0.558485	-0.233019	1.34999	0.16668	0.739497	0.149718	0.541444	-0.271323	1.34811
Q05086 (UBE3A)	Interaction	0.0919005	-1.11714	1.30094	0.88157	0.999977	0.0763423	0.115199	-1.11237	1.3741
Q05193 (DNM1)	Pre-ETT	0.527856	-0.295891	1.3516	0.209137	0.893659	0.201173	0.515522	-0.322663	1.36264
Q05193 (DNM1)	Post-ETT	0.155317	-0.66843	0.979065	0.711717	0.965912	0.0923292	0.138769	-0.703539	0.997167
Q05193 (DNM1)	Case	0.120138	-0.425506	0.665783	0.666076	0.951814	0.0655404	0.119977	-0.435341	0.697319
Q05193 (DNM1)	Control	0.492677	0.0201356	0.965219	0.0410049	0.730103	0.356304	0.493591	-0.0188137	0.98852
Q05193 (DNM1)	Interaction	-0.372539	-1.09436	0.34928	0.311749	0.999977	0.109709	-0.36991	-1.14336	0.408129
Q05315 (CLC)	Pre-ETT	1.06533	-0.159046	2.28971	0.0881262	0.833313	0.409438	1.05668	-0.182768	2.28229
Q05315 (CLC)	Post-ETT	0.926211	-0.298168	2.15059	0.138164	0.737456	0.308489	0.937005	-0.311895	2.10658
Q05315 (CLC)	Case	-0.455496	-1.08897	0.177979	0.158747	0.929129	0.12818	-0.449719	-1.10076	0.223955
Q05315 (CLC)	Control	-0.316374	-0.86498	0.232231	0.258355	0.756124	0.080997	-0.313496	-0.919354	0.261653
Q05315 (CLC)	Interaction	-0.139122	-0.97713	0.698887	0.744892	0.999977	0.0578473	-0.139652	-1.0256	0.759052
Q05397 (PTK2)	Pre-ETT	-0.0828478	-0.94368	0.777985	0.850383	0.979348	0.0953704	-0.0575548	-0.933609	0.758886
Q05397 (PTK2)	Post-ETT	-0.0757013	-0.936534	0.785131	0.863156	0.989415	0.101146	-0.0653686	-0.920858	0.771264
Q05397 (PTK2)	Case	0.0723082	-0.0692347	0.213851	0.3167	0.929129	0.030694	0.0738291	-0.0845747	0.232116
Q05397 (PTK2)	Control	0.0651617	-0.0574181	0.187741	0.297463	0.756124	0.0258452	0.065849	-0.0699442	0.208874
Q05397 (PTK2)	Interaction	0.00714652	-0.180097	0.19439	0.940369	0.999977	0.0196899	0.00497216	-0.209285	0.215218
Q05513 (PRKCZ)	Pre-ETT	0.207888	-0.746886	1.16266	0.669559	0.956524	0.103576	0.196109	-0.801718	1.22928
Q05513 (PRKCZ)	Post-ETT	0.426663	-0.528111	1.38144	0.381109	0.871859	0.131182	0.412214	-0.601279	1.42663
Q05513 (PRKCZ)	Case	0.343075	-0.41172	1.09787	0.373006	0.929129	0.101391	0.335045	-0.419351	1.09545
Q05513 (PRKCZ)	Control	0.1243	-0.529372	0.777972	0.709372	0.877149	0.0687019	0.123008	-0.581995	0.841991
Q05513 (PRKCZ)	Interaction	0.218775	-0.779725	1.21728	0.667606	0.999977	0.0854132	0.223699	-0.814577	1.28904
Q05516 (ZBTB16)	Pre-ETT	-0.133222	-1.04652	0.780079	0.774957	0.962157	0.101361	-0.119255	-1.07714	0.839248
Q05516 (ZBTB16)	Post-ETT	-0.0820638	-0.995365	0.831238	0.860207	0.989415	0.0904284	-0.0939924	-0.999371	0.842399
Q05516 (ZBTB16)	Case	0.0241028	-0.519697	0.567902	0.930774	0.990088	0.0604504	0.0215342	-0.54615	0.584932
Q05516 (ZBTB16)	Control	-0.0270555	-0.498	0.443889	0.910348	0.966571	0.0484122	-0.0322777	-0.539222	0.462196
Q05516 (ZBTB16)	Interaction	0.0511583	-0.668221	0.770538	0.889148	0.999977	0.0636259	0.0557861	-0.69916	0.807463
Q05655 (PRKCD)	Pre-ETT	0.200004	-0.64672	1.04673	0.643392	0.956524	0.0940745	0.188361	-0.653825	1.08451
Q05655 (PRKCD)	Post-ETT	-0.0414959	-0.88822	0.805228	0.923478	0.997168	0.0962359	-0.0551413	-0.932275	0.797658
Q05655 (PRKCD)	Case	-0.256769	-0.95497	0.441433	0.471038	0.934092	0.104152	-0.254155	-0.942872	0.45979
Q05655 (PRKCD)	Control	-0.0152692	-0.61993	0.589391	0.960526	0.986719	0.0649422	-0.0145431	-0.623017	0.598588
Q05655 (PRKCD)	Interaction	-0.2415	-1.16513	0.682134	0.608325	0.999977	0.0852337	-0.235216	-1.19105	0.677808
Q05682 (CALD1)	Pre-ETT	0.481536	-0.183171	1.14624	0.155648	0.88462	0.166535	0.44332	-0.291732	1.17392
Q05682 (CALD1)	Post-ETT	0.17224	-0.492467	0.836947	0.611546	0.941254	0.0885113	0.158494	-0.593518	0.924146
Q05682 (CALD1)	Case	0.180971	-0.339018	0.700959	0.495162	0.934543	0.0740429	0.181847	-0.368833	0.697251
Q05682 (CALD1)	Control	0.490266	0.039943	0.94059	0.0328584	0.730103	0.453479	0.486439	-0.00132985	0.954666
Q05682 (CALD1)	Interaction	-0.309296	-0.997176	0.378585	0.378171	0.999977	0.0903518	-0.304677	-1.00128	0.43132
Q05901 (CHRNB3)	Pre-ETT	0.789	-0.0901366	1.66814	0.0785755	0.828231	0.400106	0.745782	-0.216465	1.61767
Q05901 (CHRNB3)	Post-ETT	0.81805	-0.0610864	1.69719	0.0681858	0.658491	0.414824	0.777641	-0.150448	1.64578
Q05901 (CHRNB3)	Case	0.106887	-0.0605122	0.274286	0.210764	0.929129	0.0369303	0.105614	-0.0871964	0.295879
Q05901 (CHRNB3)	Control	0.0778366	-0.0671352	0.222808	0.292652	0.756124	0.0265687	0.0763607	-0.0819675	0.238141
Q05901 (CHRNB3)	Interaction	0.0290502	-0.192398	0.250498	0.797091	0.999977	0.023105	0.0295481	-0.212736	0.278257
Q06033 (ITIH3)	Pre-ETT	0.143251	-0.6285	0.915002	0.716004	0.959767	0.100438	0.123413	-0.757853	0.933663
Q06033 (ITIH3)	Post-ETT	0.485289	-0.286463	1.25704	0.217779	0.790726	0.183282	0.464031	-0.399878	1.26015
Q06033 (ITIH3)	Case	0.0218971	-0.400806	0.4446	0.919129	0.987932	0.0485779	0.0232314	-0.418994	0.461095
Q06033 (ITIH3)	Control	-0.32014	-0.686212	0.0459309	0.08652	0.730103	0.185127	-0.322592	-0.717422	0.0636552
Q06033 (ITIH3)	Interaction	0.342038	-0.217146	0.901221	0.230583	0.999977	0.105048	0.340732	-0.252715	0.937865
Q06124 (PTPN11)	Pre-ETT	0.187149	-0.822606	1.1969	0.71641	0.959767	0.0967259	0.16561	-0.899555	1.21979
Q06124 (PTPN11)	Post-ETT	-0.00303026	-1.01279	1.00673	0.995307	0.999872	0.0883489	-0.00694059	-1.04418	1.03017
Q06124 (PTPN11)	Case	0.252441	-0.648895	1.15378	0.58305	0.938144	0.0908202	0.242881	-0.646537	1.15446
Q06124 (PTPN11)	Control	0.44262	-0.33796	1.2232	0.266405	0.756124	0.129054	0.428027	-0.368461	1.23825
Q06124 (PTPN11)	Interaction	-0.190179	-1.38254	1.00218	0.754576	0.999977	0.0885888	-0.169974	-1.37272	1.07431
Q06124 (PTPN11)	Pre-ETT	0.727049	-0.257523	1.71162	0.147808	0.882733	0.20166	0.686795	-0.253685	1.68733
Q06124 (PTPN11)	Post-ETT	0.772804	-0.211768	1.75738	0.12395	0.725071	0.250795	0.742694	-0.262973	1.74327
Q06124 (PTPN11)	Case	0.411004	-0.381231	1.20324	0.309243	0.929129	0.10138	0.389734	-0.408658	1.22514
Q06124 (PTPN11)	Control	0.365249	-0.320846	1.05134	0.296761	0.756124	0.1014	0.357905	-0.346328	1.09189
Q06124 (PTPN11)	Interaction	0.0457548	-1.00227	1.09378	0.93181	0.999977	0.0795804	0.0424423	-1.04252	1.16353
Q06136 (KDSR)	Pre-ETT	0.128105	-0.651451	0.907661	0.74739	0.960703	0.0820066	0.100292	-0.743168	0.891563
Q06136 (KDSR)	Post-ETT	0.792468	0.0129119	1.57202	0.0463242	0.596676	0.403686	0.756303	-0.102788	1.57113
Q06136 (KDSR)	Case	0.390569	-0.208497	0.989635	0.201311	0.929129	0.121947	0.38913	-0.238487	1.03459
Q06136 (KDSR)	Control	-0.273793	-0.792599	0.245013	0.300975	0.756124	0.093547	-0.286908	-0.818406	0.263953
Q06136 (KDSR)	Interaction	0.664362	-0.128127	1.45685	0.100366	0.999977	0.217006	0.677706	-0.156427	1.4979
Q06141 (REG3A)	Pre-ETT	-0.129338	-0.803775	0.545098	0.707016	0.959705	0.0884687	-0.106189	-0.817563	0.626565
Q06141 (REG3A)	Post-ETT	-0.112946	-0.787383	0.56149	0.742737	0.972689	0.0830739	-0.0820241	-0.817117	0.644987
Q06141 (REG3A)	Case	-0.126312	-0.401755	0.149131	0.368763	0.929129	0.0495931	-0.132251	-0.434536	0.160851
Q06141 (REG3A)	Control	-0.142704	-0.381244	0.0958369	0.240988	0.755846	0.0571568	-0.140232	-0.411067	0.12767
Q06141 (REG3A)	Interaction	0.0163921	-0.347985	0.380769	0.92974	0.999977	0.0390597	0.0171788	-0.392362	0.413266
Q06141 (REG3A)	Pre-ETT	-0.399374	-1.15303	0.354286	0.298986	0.907955	0.117087	-0.393004	-1.18581	0.401108
Q06141 (REG3A)	Post-ETT	-0.444655	-1.19831	0.309005	0.247531	0.814302	0.125485	-0.416654	-1.22301	0.401742
Q06141 (REG3A)	Case	-0.132319	-0.674947	0.410308	0.632696	0.94374	0.0579535	-0.142849	-0.722697	0.426465
Q06141 (REG3A)	Control	-0.0870385	-0.556968	0.382891	0.716592	0.880879	0.0468226	-0.0920987	-0.586665	0.417277
Q06141 (REG3A)	Interaction	-0.0452809	-0.76311	0.672548	0.901604	0.999977	0.0558182	-0.0434256	-0.816014	0.729802
Q06187 (BTK)	Pre-ETT	0.515391	-0.206974	1.23776	0.161996	0.885376	0.197432	0.482147	-0.31245	1.26478
Q06187 (BTK)	Post-ETT	0.114103	-0.608263	0.836468	0.756872	0.975268	0.0821113	0.104481	-0.658156	0.853737
Q06187 (BTK)	Case	0.191472	-0.36973	0.752675	0.503684	0.934543	0.0850132	0.192132	-0.373345	0.782522
Q06187 (BTK)	Control	0.592761	0.106745	1.07878	0.0168283	0.730103	0.782721	0.581718	0.0789304	1.10159
Q06187 (BTK)	Interaction	-0.401289	-1.14369	0.341112	0.289411	0.999977	0.107089	-0.392865	-1.16023	0.385356
Q06187 (BTK)	Pre-ETT	0.453892	-0.398248	1.30603	0.296498	0.907955	0.140979	0.422139	-0.481957	1.35262
Q06187 (BTK)	Post-ETT	0.0531829	-0.798957	0.905323	0.902643	0.996106	0.0960423	0.0378227	-0.866716	0.938457
Q06187 (BTK)	Case	0.145869	-0.477721	0.769458	0.646614	0.946405	0.0700882	0.144989	-0.528829	0.801813
Q06187 (BTK)	Control	0.546578	0.00653309	1.08662	0.0472922	0.730103	0.315639	0.554619	-0.0182327	1.10045
Q06187 (BTK)	Interaction	-0.400709	-1.22564	0.424223	0.341072	0.999977	0.104914	-0.402793	-1.27492	0.478107
Q06190 (PPP2R3A)	Pre-ETT	0.0288012	-0.860578	0.91818	0.949392	0.996035	0.0884909	-0.0194322	-0.892115	0.87828
Q06190 (PPP2R3A)	Post-ETT	0.189981	-0.699398	1.07936	0.675457	0.95978	0.0940383	0.150188	-0.78456	1.09714
Q06190 (PPP2R3A)	Case	-0.0418927	-0.50198	0.418194	0.85836	0.979222	0.0491612	-0.045556	-0.550066	0.430666
Q06190 (PPP2R3A)	Control	-0.203073	-0.60152	0.195374	0.317835	0.756237	0.0732558	-0.209309	-0.618399	0.22797
Q06190 (PPP2R3A)	Interaction	0.16118	-0.447458	0.769818	0.603733	0.999977	0.0580613	0.162455	-0.492233	0.780427
Q06210 (GFPT1)	Pre-ETT	0.483079	-0.386452	1.35261	0.276205	0.902979	0.182168	0.482547	-0.416668	1.34645
Q06210 (GFPT1)	Post-ETT	0.501718	-0.367813	1.37125	0.258099	0.824791	0.174423	0.500403	-0.418403	1.40862
Q06210 (GFPT1)	Case	0.347706	-0.171291	0.866703	0.189152	0.929129	0.134493	0.346587	-0.197067	0.892482
Q06210 (GFPT1)	Control	0.329067	-0.120398	0.778532	0.151301	0.739497	0.134781	0.324785	-0.127064	0.804578
Q06210 (GFPT1)	Interaction	0.0186388	-0.66793	0.705208	0.957566	0.999977	0.0605844	0.0154856	-0.718869	0.722818
Q06323 (PSME1)	Pre-ETT	0.690712	-0.673956	2.05538	0.321191	0.909842	0.14194	0.659441	-0.713825	2.01807
Q06323 (PSME1)	Post-ETT	0.393802	-0.970866	1.75847	0.571675	0.935872	0.0964167	0.36471	-1.04141	1.71615
Q06323 (PSME1)	Case	0.15029	-0.755365	1.05594	0.744994	0.960566	0.0646449	0.153722	-0.781891	1.11005
Q06323 (PSME1)	Control	0.4472	-0.33712	1.23152	0.263771	0.756124	0.10384	0.44638	-0.414809	1.27345
Q06323 (PSME1)	Interaction	-0.29691	-1.49498	0.901159	0.627162	0.999977	0.0769299	-0.30549	-1.54194	0.985513
Q06413 (MEF2C)	Pre-ETT	-0.0919594	-0.323938	0.140019	0.437185	0.933626	0.0396275	-0.0931587	-0.355898	0.166489
Q06413 (MEF2C)	Post-ETT	-0.203917	-0.435896	0.0280615	0.0849111	0.679839	0.15856	-0.203228	-0.467107	0.0623705
Q06413 (MEF2C)	Case	-0.149521	-0.252719	-0.0463231	0.00451495	0.929129	0.305797	-0.14927	-0.27461	-0.0285447
Q06413 (MEF2C)	Control	-0.0375634	-0.126935	0.0518087	0.410065	0.772671	0.0172779	-0.0369727	-0.145573	0.0743704
Q06413 (MEF2C)	Interaction	-0.111958	-0.248476	0.0245603	0.107976	0.999977	0.0476833	-0.115167	-0.275826	0.0464726
Q06418 (TYRO3)	Pre-ETT	-0.494907	-1.29473	0.304914	0.225217	0.89992	0.226397	-0.490416	-1.27505	0.310077
Q06418 (TYRO3)	Post-ETT	-0.421203	-1.22102	0.378618	0.301998	0.851214	0.15976	-0.414906	-1.20968	0.391265
Q06418 (TYRO3)	Case	0.123872	-0.0645045	0.312248	0.197459	0.929129	0.0461729	0.120916	-0.0866977	0.32881
Q06418 (TYRO3)	Control	0.0501677	-0.112971	0.213306	0.546695	0.809787	0.0241902	0.0510104	-0.128928	0.231203
Q06418 (TYRO3)	Interaction	0.073704	-0.175494	0.322902	0.562125	0.999977	0.0300176	0.0733861	-0.202165	0.350466
Q06418 (TYRO3)	Pre-ETT	-0.295739	-1.44184	0.850362	0.613034	0.953581	0.0992132	-0.233231	-1.38641	0.95202
Q06418 (TYRO3)	Post-ETT	-0.292685	-1.43879	0.853415	0.616705	0.943269	0.0952528	-0.20777	-1.42188	0.950085
Q06418 (TYRO3)	Case	-0.000592046	-0.472958	0.471774	0.99804	0.999559	0.0413465	0.00591381	-0.531544	0.519834
Q06418 (TYRO3)	Control	-0.0036456	-0.412726	0.405435	0.986064	0.994866	0.034975	-0.00637689	-0.441026	0.439637
Q06418 (TYRO3)	Interaction	0.00305355	-0.621828	0.627935	0.992358	0.999977	0.0456181	0.0110645	-0.677323	0.681522
Q06481 (APLP2)	Pre-ETT	0.288843	-0.261674	0.839359	0.303787	0.907955	0.104481	0.255745	-0.445949	0.855819
Q06481 (APLP2)	Post-ETT	0.0556377	-0.494879	0.606154	0.84298	0.986909	0.0662598	0.0328126	-0.646104	0.610867
Q06481 (APLP2)	Case	-0.0330854	-0.382323	0.316152	0.852696	0.977725	0.041304	-0.0346048	-0.419966	0.360209
Q06481 (APLP2)	Control	0.200119	-0.102329	0.502568	0.194687	0.742513	0.0774471	0.193767	-0.138414	0.534911
Q06481 (APLP2)	Interaction	-0.233205	-0.695203	0.228793	0.322497	0.999977	0.068344	-0.226913	-0.725097	0.281089
Q06481 (APLP2)	Pre-ETT	0.31898	-0.54797	1.18593	0.470826	0.937172	0.107708	0.286216	-0.655722	1.17203
Q06481 (APLP2)	Post-ETT	0.285819	-0.581131	1.15277	0.518171	0.928021	0.108581	0.281615	-0.710926	1.22752
Q06481 (APLP2)	Case	0.15246	-0.322507	0.627428	0.529263	0.934543	0.0640921	0.149979	-0.375925	0.671595
Q06481 (APLP2)	Control	0.185621	-0.225713	0.596955	0.376445	0.76975	0.0617303	0.173287	-0.264009	0.624273
Q06481 (APLP2)	Interaction	-0.0331606	-0.661483	0.595162	0.917614	0.999977	0.054711	-0.0275995	-0.663257	0.644639
Q06520 (SULT2A1)	Pre-ETT	0.639588	-0.301364	1.58054	0.182783	0.885376	0.176321	0.629236	-0.349869	1.70778
Q06520 (SULT2A1)	Post-ETT	0.706313	-0.234639	1.64727	0.141231	0.737456	0.239703	0.718882	-0.309403	1.76389
Q06520 (SULT2A1)	Case	-0.101769	-0.463585	0.260048	0.581441	0.938102	0.030483	-0.0951608	-0.509078	0.300005
Q06520 (SULT2A1)	Control	-0.168494	-0.481836	0.144849	0.291915	0.756124	0.0437351	-0.167203	-0.522213	0.172744
Q06520 (SULT2A1)	Interaction	0.0667251	-0.411914	0.545364	0.784676	0.999977	0.0371202	0.0659687	-0.449028	0.592638
Q06547 (GABPB1)	Pre-ETT	-0.459035	-1.21589	0.297819	0.234547	0.89992	0.209732	-0.443012	-1.10059	0.23792
Q06547 (GABPB1)	Post-ETT	-0.454249	-1.2111	0.302605	0.239463	0.807112	0.214392	-0.449633	-1.12935	0.193172
Q06547 (GABPB1)	Case	-0.00987822	-0.0528498	0.0330934	0.652312	0.948518	0.00845719	-0.0103156	-0.0674749	0.0496294
Q06547 (GABPB1)	Control	-0.014665	-0.0518794	0.0225495	0.439904	0.778287	0.0080273	-0.0152494	-0.065118	0.0352237
Q06547 (GABPB1)	Interaction	0.00478674	-0.0520593	0.0616328	0.868913	0.999977	0.00874595	0.00597638	-0.0730617	0.0802427
Q06609 (RAD51)	Pre-ETT	-0.185455	-1.16294	0.792027	0.709998	0.959767	0.0801972	-0.098556	-1.0986	0.885287
Q06609 (RAD51)	Post-ETT	0.436272	-0.54121	1.41375	0.381696	0.872145	0.149614	0.52448	-0.51397	1.46825
Q06609 (RAD51)	Case	0.339342	-0.300744	0.979427	0.298769	0.929129	0.0980356	0.341851	-0.321762	1.00359
Q06609 (RAD51)	Control	-0.282385	-0.836715	0.271945	0.318067	0.756237	0.0787639	-0.280162	-0.870277	0.336492
Q06609 (RAD51)	Interaction	0.621727	-0.225027	1.46848	0.150122	0.999977	0.176274	0.619494	-0.300208	1.5206
Q06643|P01374 (LTB|LTA)	Pre-ETT	-0.276064	-1.2632	0.711075	0.583606	0.948659	0.0934982	-0.233404	-1.2892	0.794975
Q06643|P01374 (LTB|LTA)	Post-ETT	0.429633	-0.557506	1.41677	0.393639	0.878176	0.131878	0.453373	-0.558062	1.44736
Q06643|P01374 (LTB|LTA)	Case	0.378646	-0.258321	1.01561	0.243977	0.929129	0.116358	0.385299	-0.330016	1.0368
Q06643|P01374 (LTB|LTA)	Control	-0.327052	-0.878681	0.224577	0.245223	0.755846	0.105058	-0.322216	-0.906349	0.250574
Q06643|P01374 (LTB|LTA)	Interaction	0.705697	-0.13693	1.54832	0.100701	0.999977	0.234435	0.70627	-0.201891	1.57185
Q06710 (PAX8)	Pre-ETT	0.711693	-0.375674	1.79906	0.199557	0.886451	0.239402	0.698426	-0.353072	1.76177
Q06710 (PAX8)	Post-ETT	0.376045	-0.711322	1.46341	0.497888	0.920385	0.136175	0.386063	-0.76199	1.41119
Q06710 (PAX8)	Case	-0.4301	-0.838355	-0.0218436	0.038939	0.929129	0.243313	-0.42596	-0.875545	0.0130928
Q06710 (PAX8)	Control	-0.094452	-0.448012	0.259108	0.60056	0.826424	0.0401182	-0.0934484	-0.499086	0.286766
Q06710 (PAX8)	Interaction	-0.335648	-0.875719	0.204424	0.223189	0.999977	0.0899608	-0.337558	-0.913849	0.256553
Q06787 (FMR1)	Pre-ETT	-0.178454	-0.855494	0.498586	0.605431	0.953414	0.0995875	-0.133651	-0.885184	0.637903
Q06787 (FMR1)	Post-ETT	-0.22839	-0.90543	0.44865	0.508505	0.9234	0.110183	-0.195492	-0.973179	0.582005
Q06787 (FMR1)	Case	0.175624	-0.0543326	0.40558	0.134425	0.929129	0.0847196	0.176388	-0.0732336	0.433016
Q06787 (FMR1)	Control	0.22556	0.0264121	0.424708	0.0264252	0.730103	0.201679	0.226513	-9.01055e-05	0.443086
Q06787 (FMR1)	Interaction	-0.0499364	-0.35414	0.254267	0.747652	0.999977	0.0333749	-0.0460376	-0.398579	0.28815
Q06787 (FMR1)	Pre-ETT	-0.227391	-0.999042	0.544261	0.563559	0.943082	0.114775	-0.24671	-1.00259	0.543316
Q06787 (FMR1)	Post-ETT	-0.339068	-1.11072	0.432584	0.389117	0.877888	0.163534	-0.374015	-1.094	0.406676
Q06787 (FMR1)	Case	4.1261e-05	-0.207516	0.207599	0.999689	0.999833	0.0280847	-0.000812983	-0.223804	0.230095
Q06787 (FMR1)	Control	0.111719	-0.068031	0.291469	0.223161	0.744585	0.0469775	0.110684	-0.0894142	0.316274
Q06787 (FMR1)	Interaction	-0.111678	-0.38625	0.162895	0.425346	0.999977	0.0407995	-0.110001	-0.421619	0.200974
Q06787 (FMR1)	Pre-ETT	-0.174136	-1.10707	0.7588	0.714488	0.959767	0.0846389	-0.14073	-1.06048	0.830743
Q06787 (FMR1)	Post-ETT	0.385044	-0.547892	1.31798	0.41856	0.888782	0.13004	0.432703	-0.49568	1.39744
Q06787 (FMR1)	Case	0.446317	-0.101239	0.993872	0.110136	0.929129	0.17432	0.454696	-0.131805	1.02252
Q06787 (FMR1)	Control	-0.112864	-0.587061	0.361333	0.640863	0.845066	0.0523065	-0.11994	-0.626859	0.401499
Q06787 (FMR1)	Interaction	0.559181	-0.165167	1.28353	0.130267	0.999977	0.163329	0.566756	-0.21219	1.34089
Q06828 (FMOD)	Pre-ETT	-0.669543	-1.71788	0.378795	0.210653	0.895186	0.183043	-0.618258	-1.67504	0.431827
Q06828 (FMOD)	Post-ETT	-0.327297	-1.37563	0.721041	0.540596	0.932759	0.113699	-0.286957	-1.32589	0.783508
Q06828 (FMOD)	Case	0.0395722	-0.511211	0.590355	0.888014	0.981111	0.0481705	0.040377	-0.529575	0.611749
Q06828 (FMOD)	Control	-0.302674	-0.779666	0.174319	0.213614	0.742513	0.0951108	-0.297302	-0.818596	0.223774
Q06828 (FMOD)	Interaction	0.342246	-0.386372	1.07086	0.357242	0.999977	0.0858019	0.32752	-0.44025	1.11667
Q06830 (PRDX1)	Pre-ETT	-0.088398	-1.04039	0.863599	0.855588	0.979474	0.090821	-0.123982	-1.07479	0.859056
Q06830 (PRDX1)	Post-ETT	-0.0538518	-1.00585	0.898145	0.91172	0.996106	0.0897603	-0.0778734	-1.04159	0.892572
Q06830 (PRDX1)	Case	0.224772	-0.558516	1.00806	0.573823	0.937905	0.0846479	0.212774	-0.572521	1.01739
Q06830 (PRDX1)	Control	0.190226	-0.488122	0.868573	0.582578	0.819973	0.067155	0.182357	-0.486629	0.877117
Q06830 (PRDX1)	Interaction	0.0345463	-1.00165	1.07074	0.9479	0.999977	0.0802458	0.0341875	-0.982575	1.08298
Q07011 (TNFRSF9)	Pre-ETT	-0.231338	-1.39083	0.928149	0.695762	0.959026	0.0888482	-0.16381	-1.35035	1.02396
Q07011 (TNFRSF9)	Post-ETT	0.229797	-0.92969	1.38928	0.697689	0.962351	0.104453	0.273216	-0.959205	1.43699
Q07011 (TNFRSF9)	Case	0.32685	-0.087342	0.741042	0.121945	0.929129	0.107075	0.329942	-0.116206	0.763923
Q07011 (TNFRSF9)	Control	-0.134285	-0.492986	0.224416	0.463106	0.784451	0.0433103	-0.132962	-0.50925	0.244833
Q07011 (TNFRSF9)	Interaction	0.461135	-0.0867894	1.00906	0.0990427	0.999977	0.158501	0.463877	-0.0947036	1.01614
Q07011 (TNFRSF9)	Pre-ETT	-0.340453	-1.32534	0.644428	0.498076	0.93796	0.125542	-0.334591	-1.34299	0.711956
Q07011 (TNFRSF9)	Post-ETT	-0.328506	-1.31339	0.656375	0.513277	0.924774	0.121801	-0.317671	-1.31771	0.718598
Q07011 (TNFRSF9)	Case	-0.0186372	-0.327448	0.290173	0.905841	0.984719	0.0324802	-0.0138038	-0.352432	0.328131
Q07011 (TNFRSF9)	Control	-0.0305843	-0.298022	0.236853	0.822646	0.929629	0.030904	-0.0320953	-0.324477	0.272258
Q07011 (TNFRSF9)	Interaction	0.0119472	-0.396571	0.420465	0.954291	0.999977	0.034377	0.0119539	-0.441279	0.462181
Q07021 (C1QBP)	Pre-ETT	0.620548	-0.0682528	1.30935	0.0774374	0.828231	0.319163	0.614936	-0.184251	1.36554
Q07021 (C1QBP)	Post-ETT	0.61275	-0.0760504	1.30155	0.081235	0.679839	0.325093	0.606123	-0.208704	1.35549
Q07021 (C1QBP)	Case	0.136765	-0.091134	0.364665	0.239515	0.929129	0.0535483	0.137687	-0.119369	0.391757
Q07021 (C1QBP)	Control	0.144563	-0.0528037	0.34193	0.151118	0.739497	0.0652244	0.145763	-0.0738877	0.365792
Q07021 (C1QBP)	Interaction	-0.00779759	-0.30928	0.293685	0.95957	0.999977	0.0307009	-0.00744036	-0.35123	0.328396
Q07065 (CKAP4)	Pre-ETT	-0.247738	-1.04332	0.547841	0.54165	0.94145	0.107129	-0.241169	-1.07971	0.59726
Q07065 (CKAP4)	Post-ETT	-0.113673	-0.909253	0.681907	0.779446	0.981629	0.104067	-0.127422	-1.01416	0.73644
Q07065 (CKAP4)	Case	-0.0951707	-0.470376	0.280034	0.619087	0.939278	0.0518924	-0.0977091	-0.51231	0.314065
Q07065 (CKAP4)	Control	-0.229236	-0.554173	0.0957012	0.166753	0.739497	0.108996	-0.229309	-0.583288	0.127542
Q07065 (CKAP4)	Interaction	0.134065	-0.362284	0.630415	0.596534	0.999977	0.0608043	0.140415	-0.388571	0.687423
Q07108 (CD69)	Pre-ETT	1.12774	-0.330391	2.58588	0.129553	0.871796	0.339326	1.11148	-0.271722	2.47518
Q07108 (CD69)	Post-ETT	1.04348	-0.414657	2.50161	0.160736	0.761933	0.307598	1.07807	-0.368884	2.45771
Q07108 (CD69)	Case	0.00716969	-0.201456	0.215795	0.946298	0.993429	0.0161964	0.00921831	-0.221815	0.264271
Q07108 (CD69)	Control	0.0914355	-0.0892393	0.27211	0.321249	0.756237	0.0233349	0.0899477	-0.12356	0.300203
Q07108 (CD69)	Interaction	-0.0842658	-0.360251	0.191719	0.549553	0.999977	0.0189496	-0.0789149	-0.395946	0.246217
Q07157 (TJP1)	Pre-ETT	-0.313534	-1.08811	0.461046	0.427572	0.929718	0.126746	-0.295459	-1.06615	0.498404
Q07157 (TJP1)	Post-ETT	-0.166161	-0.940741	0.608419	0.674159	0.95978	0.104756	-0.169367	-0.943236	0.635305
Q07157 (TJP1)	Case	0.0976916	-0.0726593	0.268043	0.261019	0.929129	0.04217	0.0957935	-0.0977871	0.284343
Q07157 (TJP1)	Control	-0.0496815	-0.19721	0.0978468	0.509231	0.796983	0.024899	-0.0482522	-0.209317	0.109573
Q07157 (TJP1)	Interaction	0.147373	-0.07798	0.372726	0.199931	0.999977	0.0499395	0.146739	-0.0992932	0.397269
Q07325 (CXCL9)	Pre-ETT	-0.63679	-1.45409	0.180507	0.126739	0.86977	0.248116	-0.610789	-1.46348	0.24223
Q07325 (CXCL9)	Post-ETT	-0.886395	-1.70369	-0.0690979	0.0335309	0.575412	0.631866	-0.860397	-1.71099	0.0152521
Q07325 (CXCL9)	Case	-0.120477	-0.665772	0.424819	0.664992	0.951814	0.0626911	-0.112437	-0.710623	0.449494
Q07325 (CXCL9)	Control	0.129128	-0.343112	0.601368	0.592008	0.82554	0.0562027	0.1287	-0.371896	0.659841
Q07325 (CXCL9)	Interaction	-0.249605	-0.970963	0.471754	0.497653	0.999977	0.0869438	-0.256704	-1.058	0.501838
Q07325 (CXCL9)	Pre-ETT	-0.209609	-0.98619	0.566972	0.596792	0.951772	0.103243	-0.201083	-0.944956	0.536852
Q07325 (CXCL9)	Post-ETT	-0.171336	-0.947917	0.605245	0.665433	0.957452	0.0992015	-0.175862	-0.932941	0.57914
Q07325 (CXCL9)	Case	-0.0703106	-0.191488	0.0508666	0.255442	0.929129	0.0334104	-0.0726202	-0.206205	0.0734088
Q07325 (CXCL9)	Control	-0.108584	-0.213527	-0.00364145	0.0425629	0.730103	0.0786193	-0.109037	-0.23196	0.0115298
Q07325 (CXCL9)	Interaction	0.0382734	-0.122029	0.198576	0.639816	0.999977	0.0206673	0.0392831	-0.143211	0.224609
Q07444 (KLRC3)	Pre-ETT	0.148033	-0.737402	1.03347	0.743154	0.960703	0.108033	0.0988751	-0.80797	1.06147
Q07444 (KLRC3)	Post-ETT	0.27013	-0.615304	1.15557	0.549873	0.933793	0.125408	0.239277	-0.614855	1.12528
Q07444 (KLRC3)	Case	0.0634916	-0.176082	0.303065	0.603462	0.938144	0.0357277	0.0588119	-0.209	0.320337
Q07444 (KLRC3)	Control	-0.058606	-0.266083	0.14887	0.579831	0.819477	0.0326055	-0.0586734	-0.290129	0.1733
Q07444 (KLRC3)	Interaction	0.122098	-0.194828	0.439023	0.450196	0.999977	0.045997	0.123984	-0.221551	0.459658
Q07444 (KLRC3)	Pre-ETT	0.0302507	-0.841889	0.90239	0.9458	0.996035	0.0945318	0.0381148	-0.880769	0.935906
Q07444 (KLRC3)	Post-ETT	0.138895	-0.733244	1.01103	0.754934	0.974839	0.0944582	0.115638	-0.818326	1.04096
Q07444 (KLRC3)	Case	0.123411	-0.346775	0.593597	0.606948	0.938144	0.0557827	0.120661	-0.389079	0.620986
Q07444 (KLRC3)	Control	0.0147662	-0.392427	0.421959	0.943338	0.980824	0.0429354	0.025767	-0.416381	0.427098
Q07444 (KLRC3)	Interaction	0.108644	-0.513353	0.730642	0.73209	0.999977	0.0541993	0.105549	-0.557272	0.761367
Q07507 (DPT)	Pre-ETT	-0.434085	-1.30174	0.433573	0.326809	0.909842	0.153452	-0.401362	-1.29113	0.449673
Q07507 (DPT)	Post-ETT	-0.317695	-1.18535	0.549963	0.472976	0.912487	0.108634	-0.294203	-1.14036	0.583718
Q07507 (DPT)	Case	-0.00272454	-0.292391	0.286942	0.985292	0.995754	0.0288424	-0.00402186	-0.32032	0.306899
Q07507 (DPT)	Control	-0.119115	-0.369974	0.131744	0.352036	0.759447	0.0370236	-0.118022	-0.384019	0.142008
Q07507 (DPT)	Interaction	0.11639	-0.266803	0.499583	0.551632	0.999977	0.0378388	0.112667	-0.285435	0.523123
Q07654 (TFF3)	Pre-ETT	0.235391	-0.319357	0.790139	0.405605	0.923746	0.100598	0.195292	-0.509374	0.896518
Q07654 (TFF3)	Post-ETT	0.236152	-0.318596	0.7909	0.404088	0.883985	0.0945856	0.200582	-0.51327	0.876475
Q07654 (TFF3)	Case	-0.0181349	-0.204696	0.168427	0.848902	0.975754	0.0286225	-0.0211642	-0.227638	0.194658
Q07654 (TFF3)	Control	-0.0188965	-0.180463	0.14267	0.818688	0.927731	0.0213774	-0.0218227	-0.195127	0.155022
Q07654 (TFF3)	Interaction	0.000761598	-0.246036	0.247559	0.995174	0.999977	0.0271255	0.00377026	-0.268928	0.274192
Q07654 (TFF3)	Pre-ETT	0.0846829	-0.253795	0.423161	0.62388	0.955034	0.0518109	0.0836713	-0.29928	0.470241
Q07654 (TFF3)	Post-ETT	0.190912	-0.147565	0.52939	0.268951	0.834274	0.0787738	0.183581	-0.224091	0.575266
Q07654 (TFF3)	Case	-0.0729246	-0.27388	0.128031	0.476929	0.934543	0.0352173	-0.0725487	-0.294925	0.148686
Q07654 (TFF3)	Control	-0.179154	-0.353186	-0.00512138	0.0436286	0.730103	0.165211	-0.175995	-0.378012	0.0219825
Q07654 (TFF3)	Interaction	0.106229	-0.15961	0.372068	0.433509	0.999977	0.0405587	0.105422	-0.199369	0.394703
Q07687 (DLX2)	Pre-ETT	0.767216	-0.282078	1.81651	0.151837	0.884008	0.261149	0.725446	-0.24009	1.73907
Q07687 (DLX2)	Post-ETT	0.67868	-0.370614	1.72797	0.204906	0.781627	0.232834	0.650742	-0.282781	1.66617
Q07687 (DLX2)	Case	-0.110975	-0.223982	0.00203173	0.0542636	0.929129	0.0487564	-0.108826	-0.236902	0.0185728
Q07687 (DLX2)	Control	-0.0224396	-0.120306	0.0754272	0.653148	0.852879	0.0114514	-0.0219662	-0.14673	0.0931304
Q07687 (DLX2)	Interaction	-0.0885356	-0.23803	0.0609585	0.24574	0.999977	0.0211832	-0.0868687	-0.268138	0.0961548
Q07817 (BCL2L1)	Pre-ETT	0.0446108	-0.953999	1.04322	0.930229	0.995085	0.0845302	0.0851117	-0.971677	1.1199
Q07817 (BCL2L1)	Post-ETT	0.64736	-0.35125	1.64597	0.203882	0.781627	0.215258	0.689362	-0.344526	1.72854
Q07817 (BCL2L1)	Case	0.568503	-0.0543122	1.19132	0.0736073	0.929129	0.241965	0.560716	-0.0979731	1.25466
Q07817 (BCL2L1)	Control	-0.034246	-0.57362	0.505128	0.900965	0.962125	0.0494105	-0.0480766	-0.608193	0.541073
Q07817 (BCL2L1)	Interaction	0.602749	-0.221158	1.42666	0.151613	0.999977	0.166308	0.605242	-0.267159	1.48329
Q07820 (MCL1)	Pre-ETT	-0.583669	-1.31039	0.143053	0.115452	0.861921	0.268914	-0.548631	-1.32756	0.238879
Q07820 (MCL1)	Post-ETT	-0.687367	-1.41409	0.0393541	0.063764	0.647056	0.378972	-0.639184	-1.39562	0.0993467
Q07820 (MCL1)	Case	-0.0534202	-0.296582	0.189742	0.666771	0.951814	0.0314662	-0.0551532	-0.318159	0.205112
Q07820 (MCL1)	Control	0.0502784	-0.160306	0.260863	0.639817	0.844486	0.0290782	0.0468596	-0.168888	0.273961
Q07820 (MCL1)	Interaction	-0.103699	-0.425372	0.217974	0.527492	0.999977	0.0397743	-0.0996138	-0.455523	0.243772
Q07820 (MCL1)	Pre-ETT	0.136139	-0.616231	0.888508	0.722853	0.959767	0.0921894	0.1133	-0.697741	0.908213
Q07820 (MCL1)	Post-ETT	0.624411	-0.127959	1.37678	0.103817	0.691993	0.30129	0.599639	-0.184145	1.37194
Q07820 (MCL1)	Case	0.231692	-0.26929	0.732673	0.364705	0.929129	0.0877566	0.22856	-0.297158	0.765545
Q07820 (MCL1)	Control	-0.256581	-0.690443	0.177282	0.246417	0.755846	0.103736	-0.257489	-0.727368	0.219001
Q07820 (MCL1)	Interaction	0.488272	-0.174464	1.15101	0.148737	0.999977	0.183153	0.492922	-0.245832	1.20193
Q07837 (SLC3A1)	Pre-ETT	-0.308939	-1.00442	0.386539	0.383952	0.922708	0.108421	-0.270649	-0.99443	0.514633
Q07837 (SLC3A1)	Post-ETT	0.0613779	-0.6341	0.756856	0.862673	0.989415	0.0833117	0.0951826	-0.669168	0.934619
Q07837 (SLC3A1)	Case	0.085908	-0.247264	0.41908	0.613296	0.939278	0.0450085	0.0826208	-0.281849	0.446157
Q07837 (SLC3A1)	Control	-0.284409	-0.572945	0.00412644	0.0533677	0.730103	0.179525	-0.27725	-0.593025	0.0394739
Q07837 (SLC3A1)	Interaction	0.370317	-0.0704283	0.811063	0.0996044	0.999977	0.174722	0.367622	-0.116157	0.833148
Q07869 (PPARA)	Pre-ETT	0.167413	-0.203458	0.538284	0.376298	0.921755	0.062153	0.163201	-0.266518	0.579266
Q07869 (PPARA)	Post-ETT	0.049297	-0.321574	0.420168	0.79446	0.982564	0.0454785	0.0460579	-0.384974	0.45391
Q07869 (PPARA)	Case	-0.0466209	-0.254524	0.161282	0.660293	0.950832	0.0306926	-0.045874	-0.284278	0.197994
Q07869 (PPARA)	Control	0.071495	-0.108554	0.251544	0.436408	0.776857	0.031263	0.0708442	-0.124047	0.285807
Q07869 (PPARA)	Interaction	-0.118116	-0.393146	0.156914	0.399935	0.999977	0.0458757	-0.121804	-0.428083	0.185216
Q07889 (SOS1)	Pre-ETT	-0.0512103	-1.21246	1.11004	0.931122	0.995085	0.0858869	-0.121609	-1.28012	1.07789
Q07889 (SOS1)	Post-ETT	-0.192256	-1.35351	0.968996	0.745567	0.9732	0.0940588	-0.266295	-1.41806	0.935233
Q07889 (SOS1)	Case	-0.0240076	-0.488617	0.440602	0.919331	0.987932	0.0353214	-0.0317388	-0.529269	0.464762
Q07889 (SOS1)	Control	0.117039	-0.285325	0.519402	0.568604	0.815347	0.0343066	0.113302	-0.320347	0.549163
Q07889 (SOS1)	Interaction	-0.141046	-0.755667	0.473575	0.652868	0.999977	0.0396285	-0.135141	-0.778866	0.526246
Q07954 (LRP1)	Pre-ETT	-0.341454	-1.25905	0.576142	0.465795	0.935387	0.128549	-0.317938	-1.19959	0.557153
Q07954 (LRP1)	Post-ETT	-0.280286	-1.19788	0.637311	0.549384	0.933793	0.109927	-0.263781	-1.19231	0.576074
Q07954 (LRP1)	Case	-0.0310949	-0.242036	0.179846	0.772644	0.964468	0.0256395	-0.0308717	-0.271297	0.206939
Q07954 (LRP1)	Control	-0.0922635	-0.274944	0.0904169	0.322229	0.756237	0.0325511	-0.090415	-0.30055	0.110553
Q07954 (LRP1)	Interaction	0.0611687	-0.21788	0.340218	0.667463	0.999977	0.0326418	0.0586131	-0.261364	0.362701
Q07954 (LRP1)	Pre-ETT	-0.511135	-1.28074	0.258471	0.193014	0.885376	0.247462	-0.503288	-1.16802	0.190578
Q07954 (LRP1)	Post-ETT	-0.523949	-1.29355	0.245658	0.182091	0.773592	0.270238	-0.501121	-1.17995	0.211366
Q07954 (LRP1)	Case	-0.0310625	-0.0899678	0.0278428	0.301349	0.929129	0.0138637	-0.0313764	-0.108238	0.0454168
Q07954 (LRP1)	Control	-0.0182494	-0.0692628	0.0327641	0.48321	0.791746	0.0101053	-0.0191503	-0.0839694	0.0475283
Q07954 (LRP1)	Interaction	-0.0128131	-0.0907375	0.0651113	0.747243	0.999977	0.0103966	-0.0126115	-0.1119	0.0858551
Q07954 (LRP1)	Pre-ETT	-0.177834	-0.890855	0.535187	0.62496	0.955034	0.0798287	-0.169755	-0.903069	0.55747
Q07954 (LRP1)	Post-ETT	-0.158007	-0.871028	0.555014	0.664047	0.957452	0.0785866	-0.157076	-0.883983	0.561697
Q07954 (LRP1)	Case	-0.212775	-0.739626	0.314075	0.42862	0.929129	0.075447	-0.223936	-0.803594	0.339122
Q07954 (LRP1)	Control	-0.232602	-0.688868	0.223664	0.317708	0.756237	0.0777544	-0.234453	-0.707292	0.243142
Q07954 (LRP1)	Interaction	0.0198268	-0.677131	0.716785	0.955536	0.999977	0.0621627	0.0315749	-0.699064	0.74266
Q07960 (ARHGAP1)	Pre-ETT	0.296722	-0.887225	1.48067	0.623279	0.955034	0.0858532	0.23362	-1.02848	1.51512
Q07960 (ARHGAP1)	Post-ETT	0.556732	-0.627214	1.74068	0.356715	0.868341	0.108801	0.473051	-0.690427	1.72244
Q07960 (ARHGAP1)	Case	0.698671	-0.0437444	1.44109	0.0651133	0.929129	0.263734	0.706517	-0.0851456	1.48414
Q07960 (ARHGAP1)	Control	0.438661	-0.20429	1.08161	0.181154	0.739497	0.114251	0.447289	-0.217357	1.14029
Q07960 (ARHGAP1)	Interaction	0.26001	-0.722113	1.24213	0.60384	0.999977	0.0645331	0.257697	-0.793514	1.31443
Q07960 (ARHGAP1)	Pre-ETT	0.127687	-0.63438	0.889753	0.74261	0.960703	0.0861049	0.152545	-0.676556	0.981701
Q07960 (ARHGAP1)	Post-ETT	-6.51061e-06	-0.762073	0.76206	0.999987	0.999987	0.0828066	0.0301129	-0.776977	0.839599
Q07960 (ARHGAP1)	Case	0.290556	-0.391899	0.973011	0.404024	0.929129	0.107591	0.291621	-0.398916	0.966963
Q07960 (ARHGAP1)	Control	0.418249	-0.172774	1.00927	0.16544	0.739497	0.158907	0.417606	-0.177937	1.02558
Q07960 (ARHGAP1)	Interaction	-0.127693	-1.0305	0.77511	0.781612	0.999977	0.0724505	-0.125414	-1.02887	0.789891
Q08050 (FOXM1)	Pre-ETT	0.598663	-0.510217	1.70754	0.289988	0.907955	0.170675	0.619093	-0.615721	1.796
Q08050 (FOXM1)	Post-ETT	0.383847	-0.725033	1.49273	0.497483	0.920385	0.10417	0.35343	-0.7788	1.4998
Q08050 (FOXM1)	Case	0.389438	-0.640714	1.41959	0.458728	0.93123	0.0987752	0.387951	-0.613412	1.40699
Q08050 (FOXM1)	Control	0.604254	-0.287884	1.49639	0.184342	0.739497	0.163236	0.61472	-0.272238	1.44492
Q08050 (FOXM1)	Interaction	-0.214816	-1.57758	1.14795	0.757356	0.999977	0.0877274	-0.229738	-1.57275	1.13814
Q08116 (RGS1)	Pre-ETT	-0.195003	-1.06054	0.670535	0.658798	0.956524	0.116876	-0.189576	-1.08221	0.73843
Q08116 (RGS1)	Post-ETT	-0.0145925	-0.88013	0.850945	0.97364	0.999872	0.101291	-0.0391004	-0.92143	0.865158
Q08116 (RGS1)	Case	0.291151	-0.0985475	0.680849	0.143105	0.929129	0.135769	0.29144	-0.122848	0.706028
Q08116 (RGS1)	Control	0.110741	-0.226748	0.44823	0.520142	0.800099	0.049309	0.115186	-0.234608	0.482971
Q08116 (RGS1)	Interaction	0.18041	-0.335112	0.695933	0.492776	0.999977	0.0604441	0.179342	-0.369605	0.732337
Q08117 (TLE5)	Pre-ETT	4.98154	-2.52096	12.484	0.193127	0.885376	0.288699	4.91072	-1.87009	11.6642
Q08117 (TLE5)	Post-ETT	5.94066	-1.56184	13.4432	0.120675	0.719815	0.412325	5.79286	-1.16979	12.4555
Q08117 (TLE5)	Case	0.49836	-0.162383	1.1591	0.139331	0.929129	0.0237864	0.506923	-0.336808	1.35556
Q08117 (TLE5)	Control	-0.460754	-1.03297	0.111466	0.114526	0.730103	0.0239537	-0.463184	-1.18367	0.257959
Q08117 (TLE5)	Interaction	0.959114	0.0850336	1.83319	0.0315049	0.999977	0.059008	0.952342	-0.13866	2.05144
Q08174 (PCDH1)	Pre-ETT	-0.323444	-0.848989	0.202101	0.227721	0.89992	0.143478	-0.322976	-0.965806	0.34663
Q08174 (PCDH1)	Post-ETT	-0.111464	-0.637008	0.414081	0.677635	0.95978	0.0808101	-0.109429	-0.751353	0.553412
Q08174 (PCDH1)	Case	0.0419446	-0.179873	0.263763	0.710921	0.95504	0.0310057	0.0428558	-0.201256	0.283239
Q08174 (PCDH1)	Control	-0.170036	-0.362136	0.0220643	0.0827682	0.730103	0.102418	-0.169664	-0.377555	0.0449259
Q08174 (PCDH1)	Interaction	0.21198	-0.0814573	0.505418	0.156809	0.999977	0.0837048	0.210356	-0.117541	0.535647
Q08188 (TGM3)	Pre-ETT	0.188137	-0.837328	1.2136	0.719158	0.959767	0.09495	0.142208	-0.762878	1.1519
Q08188 (TGM3)	Post-ETT	0.117816	-0.907648	1.14328	0.821839	0.984852	0.0958757	0.10856	-0.792505	1.0305
Q08188 (TGM3)	Case	-0.0441374	-0.144631	0.056356	0.389332	0.929129	0.0171768	-0.0469691	-0.167985	0.0742581
Q08188 (TGM3)	Control	0.0261834	-0.0608465	0.113213	0.555415	0.811635	0.0117612	0.0256068	-0.0793847	0.136468
Q08188 (TGM3)	Interaction	-0.0703208	-0.203261	0.0626195	0.299851	0.999977	0.0189834	-0.069482	-0.244286	0.0903805
Q08211 (DHX9)	Pre-ETT	0.03281	-0.73971	0.80533	0.933659	0.995796	0.0876461	0.0684877	-0.723478	0.870625
Q08211 (DHX9)	Post-ETT	0.548688	-0.223832	1.32121	0.163898	0.761933	0.250158	0.557798	-0.233504	1.32642
Q08211 (DHX9)	Case	0.310099	-0.163254	0.783453	0.199144	0.929129	0.121657	0.313752	-0.187209	0.826525
Q08211 (DHX9)	Control	-0.205779	-0.615715	0.204157	0.325185	0.756237	0.0723462	-0.204043	-0.635176	0.212596
Q08211 (DHX9)	Interaction	0.515878	-0.11031	1.14207	0.106377	0.999977	0.217931	0.512103	-0.145659	1.14765
Q08257 (CRYZ)	Pre-ETT	0.476432	-0.389386	1.34225	0.280808	0.902979	0.129045	0.466456	-0.467403	1.37319
Q08257 (CRYZ)	Post-ETT	0.352411	-0.513408	1.21823	0.425012	0.890873	0.109577	0.350013	-0.534646	1.2492
Q08257 (CRYZ)	Case	-0.0270641	-0.290803	0.236675	0.8406	0.973599	0.0259647	-0.0269222	-0.309048	0.268924
Q08257 (CRYZ)	Control	0.0969572	-0.131448	0.325362	0.405409	0.772671	0.0305086	0.0997756	-0.15433	0.362032
Q08257 (CRYZ)	Interaction	-0.124021	-0.472915	0.224873	0.485986	0.999977	0.0313624	-0.128235	-0.515787	0.256077
Q08334 (IL10RB)	Pre-ETT	0.176748	-0.712003	1.0655	0.696697	0.959026	0.0912078	0.206174	-0.732594	1.19219
Q08334 (IL10RB)	Post-ETT	0.494881	-0.393869	1.38363	0.275113	0.834598	0.174509	0.530711	-0.394925	1.47615
Q08334 (IL10RB)	Case	0.199268	-0.299064	0.697601	0.433198	0.929129	0.0661287	0.203874	-0.302757	0.729022
Q08334 (IL10RB)	Control	-0.118866	-0.550434	0.312703	0.589317	0.824407	0.0512277	-0.122687	-0.572423	0.34097
Q08334 (IL10RB)	Interaction	0.318134	-0.341098	0.977366	0.344228	0.999977	0.0905938	0.334814	-0.375587	1.01646
Q08345 (DDR1)	Pre-ETT	-0.36577	-1.15416	0.422614	0.363179	0.920441	0.119367	-0.346941	-1.14713	0.469228
Q08345 (DDR1)	Post-ETT	-0.530172	-1.31856	0.258213	0.187492	0.773592	0.181742	-0.487898	-1.28432	0.324814
Q08345 (DDR1)	Case	-0.219356	-0.519173	0.0804614	0.15158	0.929129	0.0847798	-0.219426	-0.547798	0.115387
Q08345 (DDR1)	Control	-0.0549544	-0.314604	0.204695	0.678271	0.862821	0.031449	-0.0554791	-0.331741	0.219708
Q08345 (DDR1)	Interaction	-0.164402	-0.561023	0.23222	0.416553	0.999977	0.0470103	-0.160352	-0.577604	0.252172
Q08345 (DDR1)	Pre-ETT	-0.133213	-0.822504	0.556078	0.704848	0.959668	0.089191	-0.139137	-0.812352	0.561917
Q08345 (DDR1)	Post-ETT	-0.244377	-0.933668	0.444914	0.487135	0.915116	0.0996684	-0.243126	-0.953808	0.418384
Q08345 (DDR1)	Case	-0.0117741	-0.167955	0.144407	0.882535	0.981046	0.0202263	-0.0112646	-0.187085	0.167771
Q08345 (DDR1)	Control	0.0993898	-0.0358668	0.234646	0.149803	0.739497	0.0459785	0.100238	-0.0499004	0.253826
Q08345 (DDR1)	Interaction	-0.111164	-0.317772	0.095444	0.291634	0.999977	0.0379663	-0.109718	-0.341584	0.125272
Q08380 (LGALS3BP)	Pre-ETT	-0.845362	-1.6771	-0.013629	0.0463622	0.762787	0.869936	-0.881563	-1.70012	-0.0375539
Q08380 (LGALS3BP)	Post-ETT	-0.812025	-1.64376	0.0197086	0.0556814	0.631993	0.677439	-0.849296	-1.63556	-0.0384857
Q08380 (LGALS3BP)	Case	-0.0222838	-0.208498	0.16393	0.814562	0.971929	0.0228718	-0.0232474	-0.236421	0.188975
Q08380 (LGALS3BP)	Control	-0.0556214	-0.216888	0.105645	0.499041	0.795548	0.0212005	-0.0553068	-0.241849	0.122946
Q08380 (LGALS3BP)	Interaction	0.0333376	-0.213001	0.279676	0.790819	0.999977	0.0234145	0.032588	-0.243342	0.31657
Q08431 (MFGE8)	Pre-ETT	-0.133391	-1.01597	0.74919	0.767059	0.962157	0.0726019	-0.144503	-1.04214	0.765543
Q08431 (MFGE8)	Post-ETT	-0.27992	-1.1625	0.602661	0.53419	0.930404	0.0890746	-0.294116	-1.18814	0.653736
Q08431 (MFGE8)	Case	-0.382072	-1.12613	0.361986	0.314205	0.929129	0.0977014	-0.374548	-1.12948	0.377982
Q08431 (MFGE8)	Control	-0.235543	-0.879916	0.40883	0.473719	0.789795	0.0671648	-0.227534	-0.894419	0.401875
Q08431 (MFGE8)	Interaction	-0.146529	-1.13082	0.837767	0.77046	0.999977	0.0646501	-0.151848	-1.13325	0.859606
Q08493 (PDE4C)	Pre-ETT	0.277078	-0.784219	1.33837	0.608863	0.953581	0.0952303	0.272783	-0.877812	1.43007
Q08493 (PDE4C)	Post-ETT	0.299287	-0.762009	1.36058	0.58046	0.93657	0.108471	0.28003	-0.837944	1.39841
Q08493 (PDE4C)	Case	0.367961	-0.559726	1.29565	0.436919	0.929129	0.122553	0.386795	-0.53236	1.32346
Q08493 (PDE4C)	Control	0.345752	-0.457649	1.14915	0.398954	0.772671	0.0924672	0.35468	-0.446213	1.14578
Q08493 (PDE4C)	Interaction	0.0222095	-1.20501	1.24943	0.971705	0.999977	0.078091	-0.0014592	-1.2624	1.25335
Q08495 (DMTN)	Pre-ETT	0.292328	-0.888022	1.47268	0.627386	0.955034	0.0910365	0.240427	-0.995934	1.4922
Q08495 (DMTN)	Post-ETT	0.345183	-0.835168	1.52553	0.566527	0.93426	0.0948159	0.265627	-0.978894	1.49814
Q08495 (DMTN)	Case	0.214926	-0.553996	0.983848	0.583801	0.938144	0.0688111	0.221577	-0.607064	1.00808
Q08495 (DMTN)	Control	0.162071	-0.503835	0.827977	0.633345	0.841844	0.0524708	0.157639	-0.53858	0.88643
Q08495 (DMTN)	Interaction	0.0528547	-0.964334	1.07004	0.918882	0.999977	0.0548428	0.0513609	-0.994546	1.18375
Q08499 (PDE4D)	Pre-ETT	0.362516	-0.560043	1.28508	0.441205	0.935387	0.132024	0.35222	-0.586554	1.29492
Q08499 (PDE4D)	Post-ETT	0.694243	-0.228316	1.6168	0.140237	0.737456	0.292672	0.710583	-0.267935	1.6609
Q08499 (PDE4D)	Case	0.309343	-0.185427	0.804113	0.220417	0.929129	0.111589	0.308084	-0.205139	0.824266
Q08499 (PDE4D)	Control	-0.0223843	-0.450868	0.406099	0.918447	0.969534	0.0487989	-0.0290093	-0.478119	0.418019
Q08499 (PDE4D)	Interaction	0.331727	-0.322792	0.986246	0.320535	0.999977	0.0914917	0.33492	-0.356383	1.02851
Q08554 (DSC1)	Pre-ETT	-0.0249879	-0.858731	0.808755	0.953158	0.996483	0.102914	0.0237228	-0.826654	0.892876
Q08554 (DSC1)	Post-ETT	0.251427	-0.582316	1.08517	0.554484	0.933793	0.143192	0.329507	-0.533526	1.13961
Q08554 (DSC1)	Case	0.0932423	-0.175574	0.362059	0.496607	0.934543	0.0434053	0.0919124	-0.198294	0.377335
Q08554 (DSC1)	Control	-0.183173	-0.415974	0.0496291	0.123041	0.730103	0.0908968	-0.180481	-0.432163	0.0611299
Q08554 (DSC1)	Interaction	0.276415	-0.0791956	0.632025	0.12764	0.999977	0.11367	0.278032	-0.0931835	0.654289
Q08623 (PUDP)	Pre-ETT	0.187238	-0.795286	1.16976	0.708771	0.959767	0.0913921	0.158635	-0.898193	1.20853
Q08623 (PUDP)	Post-ETT	0.129958	-0.852565	1.11248	0.795447	0.982564	0.0869216	0.0887833	-0.955432	1.17365
Q08623 (PUDP)	Case	0.404082	-0.508685	1.31685	0.385572	0.929129	0.11935	0.398319	-0.499105	1.26781
Q08623 (PUDP)	Control	0.461361	-0.329118	1.25184	0.252654	0.756124	0.135106	0.459596	-0.327142	1.23492
Q08623 (PUDP)	Interaction	-0.0572794	-1.26476	1.1502	0.925923	0.999977	0.0863196	-0.0639056	-1.2524	1.14454
Q08629 (SPOCK1)	Pre-ETT	1.04722	-0.293295	2.38774	0.125735	0.86931	0.291238	1.08509	-0.399339	2.38509
Q08629 (SPOCK1)	Post-ETT	1.05635	-0.284169	2.39687	0.122471	0.724067	0.34121	1.07971	-0.347568	2.43588
Q08629 (SPOCK1)	Case	-0.277976	-0.741445	0.185493	0.239781	0.929129	0.0532088	-0.269661	-0.78715	0.235015
Q08629 (SPOCK1)	Control	-0.287103	-0.688479	0.114273	0.160929	0.739497	0.0744661	-0.297931	-0.726332	0.135689
Q08629 (SPOCK1)	Interaction	0.00912648	-0.603985	0.622238	0.976725	0.999977	0.035179	0.0258254	-0.641721	0.710682
Q08629 (SPOCK1)	Pre-ETT	0.329077	-0.784459	1.44261	0.562442	0.943082	0.101136	0.323513	-0.873338	1.47507
Q08629 (SPOCK1)	Post-ETT	0.309492	-0.804044	1.42303	0.585929	0.93657	0.0973462	0.294042	-0.860792	1.4633
Q08629 (SPOCK1)	Case	0.500004	-0.534473	1.53448	0.343471	0.929129	0.117476	0.494451	-0.544716	1.5208
Q08629 (SPOCK1)	Control	0.519589	-0.376294	1.41547	0.255652	0.756124	0.138457	0.506445	-0.369269	1.41594
Q08629 (SPOCK1)	Interaction	-0.0195852	-1.38807	1.3489	0.977622	0.999977	0.0800291	-0.00919532	-1.37962	1.34482
Q08648 (SPAG11B)	Pre-ETT	0.368101	-0.725726	1.46193	0.509524	0.93796	0.114543	0.339244	-0.683058	1.38639
Q08648 (SPAG11B)	Post-ETT	0.328594	-0.765234	1.42242	0.556004	0.933793	0.108394	0.305695	-0.806763	1.43267
Q08648 (SPAG11B)	Case	-0.121012	-0.383721	0.141698	0.366624	0.929129	0.0360692	-0.119233	-0.403095	0.156373
Q08648 (SPAG11B)	Control	-0.0815039	-0.309017	0.146009	0.482596	0.791746	0.0279706	-0.0823376	-0.327528	0.16667
Q08648 (SPAG11B)	Interaction	-0.0395077	-0.38704	0.308025	0.823684	0.999977	0.0324897	-0.0364801	-0.411843	0.346953
Q08708 (CD300C)	Pre-ETT	-0.393115	-1.09338	0.30715	0.271208	0.902979	0.14936	-0.377882	-1.09778	0.302547
Q08708 (CD300C)	Post-ETT	-0.378173	-1.07844	0.322092	0.289844	0.850565	0.185079	-0.394212	-1.11143	0.340059
Q08708 (CD300C)	Case	-0.0257018	-0.113237	0.0618339	0.56497	0.937614	0.0155089	-0.027071	-0.131004	0.0825741
Q08708 (CD300C)	Control	-0.0406439	-0.116452	0.0351642	0.293342	0.756124	0.0190862	-0.0393653	-0.132403	0.0492425
Q08708 (CD300C)	Interaction	0.0149421	-0.100857	0.130741	0.800342	0.999977	0.0147108	0.0141161	-0.122588	0.157212
Q08708 (CD300C)	Pre-ETT	-0.983189	-1.8179	-0.148475	0.0209661	0.679918	1.44965	-0.985495	-1.82127	-0.149673
Q08708 (CD300C)	Post-ETT	-0.901056	-1.73577	-0.0663424	0.0343669	0.579455	0.935161	-0.912373	-1.77252	-0.0166133
Q08708 (CD300C)	Case	-0.0981376	-0.401461	0.205186	0.525997	0.934543	0.042109	-0.0977924	-0.424589	0.246454
Q08708 (CD300C)	Control	-0.18027	-0.442957	0.0824156	0.178612	0.739497	0.0740598	-0.177972	-0.466699	0.103505
Q08708 (CD300C)	Interaction	0.0821329	-0.319127	0.483393	0.688287	0.999977	0.0393539	0.0768977	-0.341642	0.516038
Q08722 (CD47)	Pre-ETT	0.326616	-0.761159	1.41439	0.556197	0.943082	0.102846	0.307447	-0.886681	1.44519
Q08722 (CD47)	Post-ETT	0.587539	-0.500236	1.67531	0.289767	0.850565	0.146693	0.562646	-0.558453	1.6801
Q08722 (CD47)	Case	0.720771	-0.289774	1.73132	0.16213	0.929129	0.228272	0.713702	-0.288411	1.70341
Q08722 (CD47)	Control	0.459848	-0.41531	1.33501	0.303079	0.756124	0.111305	0.457252	-0.365646	1.32378
Q08722 (CD47)	Interaction	0.260923	-1.0759	1.59775	0.702055	0.999977	0.0852083	0.247715	-1.04808	1.58176
Q08830 (FGL1)	Pre-ETT	0.291868	-0.877419	1.46115	0.624679	0.955034	0.105316	0.38585	-0.856387	1.74289
Q08830 (FGL1)	Post-ETT	0.589915	-0.579372	1.7592	0.322752	0.851214	0.167404	0.649688	-0.631294	2.04301
Q08830 (FGL1)	Case	0.206379	-0.226891	0.63965	0.350517	0.929129	0.0520401	0.20653	-0.264058	0.687629
Q08830 (FGL1)	Control	-0.0916682	-0.466892	0.283555	0.632063	0.841422	0.0326777	-0.0929232	-0.51051	0.305157
Q08830 (FGL1)	Interaction	0.298047	-0.275116	0.871211	0.308113	0.999977	0.0638886	0.298118	-0.33269	0.928205
Q08945 (SSRP1)	Pre-ETT	3.00384	0.185031	5.82264	0.036742	0.736736	0.961226	2.94011	0.281262	5.64787
Q08945 (SSRP1)	Post-ETT	2.51429	-0.304511	5.3331	0.0804238	0.679839	0.580343	2.48939	-0.146801	5.27031
Q08945 (SSRP1)	Case	-0.301427	-0.779589	0.176736	0.216632	0.929129	0.0330021	-0.304555	-0.860804	0.258856
Q08945 (SSRP1)	Control	0.188116	-0.225985	0.602216	0.373271	0.768715	0.0209637	0.185713	-0.273175	0.650091
Q08945 (SSRP1)	Interaction	-0.489542	-1.12209	0.143007	0.129303	0.999977	0.0501218	-0.474055	-1.17889	0.212033
Q08999 (RBL2)	Pre-ETT	0.820105	-0.225775	1.86598	0.124326	0.868561	0.464298	0.858999	-0.179891	1.8189
Q08999 (RBL2)	Post-ETT	0.676527	-0.369353	1.72241	0.204869	0.781627	0.272765	0.706589	-0.321524	1.73028
Q08999 (RBL2)	Case	-0.0653059	-0.257841	0.127229	0.506179	0.934543	0.0241642	-0.0630672	-0.284245	0.152385
Q08999 (RBL2)	Control	0.0782724	-0.0884682	0.245013	0.357542	0.760633	0.0267387	0.0778675	-0.111909	0.27129
Q08999 (RBL2)	Interaction	-0.143578	-0.398279	0.111122	0.26922	0.999977	0.0430746	-0.145391	-0.435512	0.154648
Q08AM6 (VAC14)	Pre-ETT	-0.486278	-1.2859	0.313347	0.233293	0.89992	0.227499	-0.507958	-1.2467	0.266304
Q08AM6 (VAC14)	Post-ETT	-0.499229	-1.29885	0.300396	0.22108	0.791473	0.252011	-0.536329	-1.2932	0.250453
Q08AM6 (VAC14)	Case	0.0420563	-0.10276	0.186873	0.569224	0.937905	0.0226068	0.0415505	-0.119714	0.206474
Q08AM6 (VAC14)	Control	0.0550071	-0.0704079	0.180422	0.389987	0.76975	0.0236959	0.0545503	-0.0863042	0.204456
Q08AM6 (VAC14)	Interaction	-0.0129507	-0.204525	0.178624	0.894592	0.999977	0.0207913	-0.0125192	-0.233391	0.200349
Q08ET2 (SIGLEC14)	Pre-ETT	0.43108	-0.300137	1.1623	0.247897	0.900056	0.199617	0.417546	-0.362025	1.14645
Q08ET2 (SIGLEC14)	Post-ETT	0.446273	-0.284944	1.17749	0.23162	0.800555	0.179561	0.425008	-0.336846	1.20337
Q08ET2 (SIGLEC14)	Case	0.0054013	-0.0986161	0.109419	0.918935	0.987932	0.014987	0.00540844	-0.119085	0.132166
Q08ET2 (SIGLEC14)	Control	-0.00979168	-0.0998734	0.0802901	0.831293	0.931935	0.013382	-0.0102739	-0.116705	0.0970733
Q08ET2 (SIGLEC14)	Interaction	0.015193	-0.122409	0.152795	0.828673	0.999977	0.0168018	0.0172888	-0.145119	0.187026
Q08ET2 (SIGLEC14)	Pre-ETT	0.471202	-0.229133	1.17154	0.187266	0.885376	0.185375	0.424089	-0.357236	1.14969
Q08ET2 (SIGLEC14)	Post-ETT	0.520255	-0.180081	1.22059	0.145396	0.741053	0.221527	0.479274	-0.275073	1.17233
Q08ET2 (SIGLEC14)	Case	0.0124496	-0.0686844	0.0935836	0.763608	0.96414	0.012646	0.0115804	-0.0855063	0.113262
Q08ET2 (SIGLEC14)	Control	-0.0366033	-0.106867	0.0336608	0.307244	0.756124	0.0149005	-0.036242	-0.126897	0.0496519
Q08ET2 (SIGLEC14)	Interaction	0.0490529	-0.0582773	0.156383	0.370382	0.999977	0.0182919	0.0492289	-0.0854524	0.187891
Q08ET2 (SIGLEC14)	Pre-ETT	0.600048	-0.0273511	1.22745	0.0608587	0.780647	0.356131	0.599787	-0.0990709	1.30524
Q08ET2 (SIGLEC14)	Post-ETT	0.602302	-0.0250974	1.2297	0.0598957	0.640204	0.350139	0.56968	-0.126332	1.28113
Q08ET2 (SIGLEC14)	Case	-0.0310441	-0.109776	0.0476879	0.439632	0.929129	0.0143105	-0.0324072	-0.13059	0.0683278
Q08ET2 (SIGLEC14)	Control	-0.0332977	-0.101482	0.0348862	0.338491	0.756481	0.0142894	-0.0332385	-0.119536	0.0509458
Q08ET2 (SIGLEC14)	Interaction	0.00225363	-0.101899	0.106406	0.966172	0.999977	0.0121532	0.00197178	-0.121273	0.132874
Q09028 (RBBP4)	Pre-ETT	0.225625	-0.76201	1.21326	0.654331	0.956524	0.109956	0.260495	-0.739694	1.24505
Q09028 (RBBP4)	Post-ETT	0.708083	-0.279552	1.69572	0.159964	0.761933	0.287532	0.732556	-0.364444	1.78405
Q09028 (RBBP4)	Case	0.380662	-0.166662	0.927987	0.172836	0.929129	0.137122	0.374273	-0.208945	0.947134
Q09028 (RBBP4)	Control	-0.101795	-0.575793	0.372202	0.673813	0.860039	0.0588882	-0.102763	-0.596921	0.408904
Q09028 (RBBP4)	Interaction	0.482458	-0.241585	1.2065	0.191552	0.999977	0.117966	0.491182	-0.260898	1.22279
Q09161 (NCBP1)	Pre-ETT	0.661305	-0.590968	1.91358	0.300657	0.907955	0.137081	0.623862	-0.637274	1.95077
Q09161 (NCBP1)	Post-ETT	0.905493	-0.346779	2.15777	0.156421	0.760346	0.21174	0.850418	-0.559051	2.23988
Q09161 (NCBP1)	Case	0.588159	-0.575205	1.75152	0.321737	0.929129	0.139582	0.578842	-0.53193	1.72779
Q09161 (NCBP1)	Control	0.343971	-0.663532	1.35147	0.5034	0.796593	0.0877819	0.346923	-0.658917	1.32337
Q09161 (NCBP1)	Interaction	0.244188	-1.2948	1.78317	0.755812	0.999977	0.0880743	0.254606	-1.23901	1.76984
Q09327 (MGAT3)	Pre-ETT	0.743518	0.0338995	1.45314	0.040015	0.745292	0.668016	0.749802	0.00471828	1.50925
Q09327 (MGAT3)	Post-ETT	0.830407	0.120788	1.54003	0.0218146	0.543395	1.23569	0.831791	0.108039	1.56209
Q09327 (MGAT3)	Case	0.0460642	-0.206113	0.298242	0.72033	0.95653	0.031356	0.0448951	-0.23124	0.310659
Q09327 (MGAT3)	Control	-0.0408243	-0.259217	0.177568	0.714083	0.879852	0.0272169	-0.0405975	-0.284832	0.206758
Q09327 (MGAT3)	Interaction	0.0868885	-0.246711	0.420488	0.60971	0.999977	0.0388627	0.0828446	-0.295787	0.464643
Q09328 (MGAT5)	Pre-ETT	0.129937	-0.603751	0.863624	0.728508	0.960274	0.0931559	0.169943	-0.709402	1.10234
Q09328 (MGAT5)	Post-ETT	-0.0699409	-0.80363	0.663748	0.851787	0.988316	0.0825183	-0.0369939	-0.856361	0.870861
Q09328 (MGAT5)	Case	-0.264277	-0.560598	0.0320438	0.0804613	0.929129	0.130324	-0.268533	-0.588371	0.06897
Q09328 (MGAT5)	Control	-0.0643993	-0.321021	0.192222	0.622822	0.835666	0.0321291	-0.0635769	-0.340287	0.20876
Q09328 (MGAT5)	Interaction	-0.199878	-0.591874	0.192118	0.31761	0.999977	0.05393	-0.19884	-0.620708	0.226214
Q09328 (MGAT5)	Pre-ETT	0.198948	-0.706499	1.10439	0.666723	0.956524	0.107726	0.213749	-0.743302	1.13229
Q09328 (MGAT5)	Post-ETT	-0.116357	-1.0218	0.789089	0.801141	0.983255	0.0974708	-0.104513	-1.02876	0.891546
Q09328 (MGAT5)	Case	-0.358524	-0.703779	-0.0132699	0.0418212	0.929129	0.218462	-0.3567	-0.738839	0.0211275
Q09328 (MGAT5)	Control	-0.043219	-0.342218	0.25578	0.776943	0.907775	0.0330664	-0.0419953	-0.369594	0.292732
Q09328 (MGAT5)	Interaction	-0.315305	-0.772034	0.141423	0.176033	0.999977	0.0950831	-0.316145	-0.818177	0.211891
Q09FC8 (ZNF415)	Pre-ETT	0.393135	-0.174893	0.961162	0.17494	0.885376	0.210596	0.393597	-0.145566	0.967625
Q09FC8 (ZNF415)	Post-ETT	0.504052	-0.0639757	1.07208	0.0819965	0.679839	0.39911	0.508136	-0.0523033	1.07415
Q09FC8 (ZNF415)	Case	0.0489081	-0.0518605	0.149677	0.341468	0.929129	0.0211652	0.0479845	-0.0637775	0.164001
Q09FC8 (ZNF415)	Control	-0.0620089	-0.149277	0.0252593	0.163722	0.739497	0.0285233	-0.0620115	-0.158512	0.0361119
Q09FC8 (ZNF415)	Interaction	0.110917	-0.0223874	0.244221	0.102932	0.999977	0.0477493	0.109721	-0.0422366	0.257061
Q0D2K0 (NIPAL4)	Pre-ETT	0.627956	-0.3373	1.59321	0.202284	0.886572	0.201185	0.618388	-0.359272	1.62083
Q0D2K0 (NIPAL4)	Post-ETT	1.09588	0.130624	2.06114	0.026068	0.55556	0.988043	1.07428	0.0738364	2.05043
Q0D2K0 (NIPAL4)	Case	0.134836	-0.368193	0.637865	0.59933	0.938144	0.0556943	0.126025	-0.388792	0.670357
Q0D2K0 (NIPAL4)	Control	-0.333088	-0.768724	0.102548	0.133979	0.730103	0.131583	-0.338851	-0.782576	0.131915
Q0D2K0 (NIPAL4)	Interaction	0.467924	-0.197521	1.13337	0.168143	0.999977	0.150726	0.480506	-0.230798	1.145
Q0D2K3 (RIPPLY1)	Pre-ETT	-0.645923	-1.38349	0.0916473	0.0860839	0.828231	0.373205	-0.605514	-1.35653	0.174393
Q0D2K3 (RIPPLY1)	Post-ETT	-0.647708	-1.38528	0.0898622	0.0852198	0.679839	0.329659	-0.611894	-1.3591	0.152693
Q0D2K3 (RIPPLY1)	Case	-0.0595763	-0.239206	0.120053	0.515663	0.934543	0.0303031	-0.0586398	-0.258924	0.132181
Q0D2K3 (RIPPLY1)	Control	-0.0577911	-0.213355	0.0977727	0.466543	0.787058	0.0281844	-0.0591354	-0.22902	0.112027
Q0D2K3 (RIPPLY1)	Interaction	-0.00178515	-0.239413	0.235842	0.988252	0.999977	0.0252343	0.000673574	-0.267511	0.262638
Q0P5P2 (C17orf67)	Pre-ETT	0.744315	-1.58414	3.07277	0.530972	0.940129	0.119835	0.782372	-1.35141	2.95139
Q0P5P2 (C17orf67)	Post-ETT	1.08765	-1.2408	3.4161	0.359917	0.868784	0.150906	1.02389	-1.21994	3.20697
Q0P5P2 (C17orf67)	Case	0.100469	-0.213327	0.414266	0.530312	0.934543	0.0197953	0.101065	-0.270263	0.461908
Q0P5P2 (C17orf67)	Control	-0.242864	-0.51462	0.0288912	0.0798436	0.730103	0.045734	-0.244993	-0.555253	0.0791432
Q0P5P2 (C17orf67)	Interaction	0.343334	-0.0717797	0.758447	0.105006	0.999977	0.0477261	0.339075	-0.153322	0.839719
Q0P6D2 (DIPK1C)	Pre-ETT	0.494174	-0.382126	1.37047	0.269035	0.902979	0.176696	0.478969	-0.373915	1.3659
Q0P6D2 (DIPK1C)	Post-ETT	0.677123	-0.199177	1.55342	0.129905	0.729224	0.330617	0.649465	-0.212738	1.49029
Q0P6D2 (DIPK1C)	Case	0.113492	-0.104918	0.331902	0.308463	0.929129	0.0401882	0.108619	-0.127475	0.351845
Q0P6D2 (DIPK1C)	Control	-0.0694566	-0.258605	0.119692	0.471703	0.788923	0.0291937	-0.0660773	-0.281074	0.14666
Q0P6D2 (DIPK1C)	Interaction	0.182949	-0.105981	0.471878	0.214591	0.999977	0.0576087	0.17635	-0.152169	0.4985
Q0VAA2 (LRRC74A)	Pre-ETT	-0.165949	-1.02826	0.696364	0.706035	0.959668	0.08868	-0.1526	-1.03279	0.727296
Q0VAA2 (LRRC74A)	Post-ETT	0.771439	-0.0908734	1.63375	0.0795306	0.677384	0.46781	0.806888	-0.0659176	1.68216
Q0VAA2 (LRRC74A)	Case	0.770144	0.0771517	1.46314	0.0293935	0.929129	0.681912	0.753794	0.0540796	1.47722
Q0VAA2 (LRRC74A)	Control	-0.167244	-0.767393	0.432906	0.58494	0.821533	0.0691545	-0.169011	-0.776629	0.472694
Q0VAA2 (LRRC74A)	Interaction	0.937388	0.0206448	1.85413	0.0450591	0.999977	0.437749	0.942817	-0.0234275	1.88092
Q0Z7S8 (FABP9)	Pre-ETT	-0.434778	-1.35378	0.48422	0.353792	0.918523	0.137491	-0.431288	-1.43233	0.506356
Q0Z7S8 (FABP9)	Post-ETT	0.232996	-0.686001	1.15199	0.619249	0.943269	0.0948935	0.233138	-0.771399	1.15212
Q0Z7S8 (FABP9)	Case	0.46941	-0.223777	1.1626	0.184429	0.929129	0.145987	0.463472	-0.274901	1.21922
Q0Z7S8 (FABP9)	Control	-0.198364	-0.798682	0.401953	0.51722	0.799241	0.0650133	-0.197246	-0.834733	0.413951
Q0Z7S8 (FABP9)	Interaction	0.667774	-0.249226	1.58477	0.1535	0.999977	0.201686	0.67413	-0.273926	1.60402
Q10469 (MGAT2)	Pre-ETT	0.0927338	-1.13196	1.31743	0.882021	0.986012	0.106214	0.0821482	-1.16109	1.31669
Q10469 (MGAT2)	Post-ETT	0.348384	-0.876311	1.57308	0.577156	0.93657	0.111752	0.364608	-0.92229	1.62348
Q10469 (MGAT2)	Case	-0.0609692	-0.529694	0.407756	0.798768	0.971929	0.0409489	-0.0627351	-0.564812	0.445662
Q10469 (MGAT2)	Control	-0.31662	-0.722547	0.0893078	0.126325	0.730103	0.11102	-0.318842	-0.757612	0.102071
Q10469 (MGAT2)	Interaction	0.255651	-0.364414	0.875715	0.419041	0.999977	0.0592206	0.251287	-0.392927	0.915474
Q10471 (GALNT2)	Pre-ETT	-0.612852	-1.97154	0.745836	0.376661	0.921755	0.139715	-0.583401	-1.96137	0.817519
Q10471 (GALNT2)	Post-ETT	-0.33352	-1.69221	1.02517	0.630433	0.944555	0.0991914	-0.324772	-1.67652	1.04881
Q10471 (GALNT2)	Case	-0.0725516	-0.715382	0.570279	0.824931	0.972443	0.0504094	-0.0816431	-0.747319	0.596698
Q10471 (GALNT2)	Control	-0.351884	-0.908591	0.204824	0.215399	0.742513	0.0831459	-0.357462	-0.962578	0.227651
Q10471 (GALNT2)	Interaction	0.279332	-0.571052	1.12972	0.519703	0.999977	0.0707765	0.299325	-0.598327	1.21518
Q10472 (GALNT1)	Pre-ETT	-0.245529	-1.04428	0.553219	0.546856	0.943082	0.120811	-0.25717	-1.10667	0.560409
Q10472 (GALNT1)	Post-ETT	-0.226232	-1.02498	0.572515	0.578807	0.93657	0.117355	-0.247892	-1.13037	0.579332
Q10472 (GALNT1)	Case	0.0745175	-0.191242	0.340277	0.58262	0.938141	0.0393805	0.0742596	-0.229118	0.359614
Q10472 (GALNT1)	Control	0.0552209	-0.174934	0.285376	0.638174	0.843514	0.0324275	0.0510345	-0.199347	0.305124
Q10472 (GALNT1)	Interaction	0.0192966	-0.332271	0.370864	0.914331	0.999977	0.0355638	0.0203105	-0.356682	0.418485
Q10587 (TEF)	Pre-ETT	0.176497	-0.68012	1.03311	0.686338	0.95759	0.105145	0.145394	-0.732645	1.03896
Q10587 (TEF)	Post-ETT	0.0656486	-0.790969	0.922266	0.880602	0.992575	0.0961843	0.0576081	-0.812434	0.893714
Q10587 (TEF)	Case	-0.368147	-0.751005	0.0147106	0.0594763	0.929129	0.257284	-0.360933	-0.76289	0.0356903
Q10587 (TEF)	Control	-0.257299	-0.588864	0.0742658	0.12827	0.730103	0.12258	-0.254462	-0.615403	0.100071
Q10587 (TEF)	Interaction	-0.110848	-0.617322	0.395625	0.667949	0.999977	0.0541049	-0.111137	-0.650372	0.441538
Q10588 (BST1)	Pre-ETT	-0.76901	-1.71499	0.17697	0.111093	0.860093	0.327785	-0.716322	-1.67603	0.224732
Q10588 (BST1)	Post-ETT	-0.666385	-1.61236	0.279595	0.167379	0.764394	0.216691	-0.632589	-1.60123	0.29435
Q10588 (BST1)	Case	-0.00672914	-0.306408	0.292949	0.964896	0.994291	0.030432	-0.00515954	-0.335748	0.327213
Q10588 (BST1)	Control	-0.109354	-0.368883	0.150175	0.408894	0.772671	0.0385527	-0.112392	-0.389338	0.171207
Q10588 (BST1)	Interaction	0.102625	-0.293812	0.499062	0.611894	0.999977	0.0371086	0.101113	-0.311953	0.533564
Q10589 (BST2)	Pre-ETT	0.873141	-0.263565	2.00985	0.132192	0.872011	0.320435	0.882035	-0.280969	2.04084
Q10589 (BST2)	Post-ETT	0.619688	-0.517018	1.75639	0.285297	0.845697	0.161031	0.614746	-0.552002	1.78747
Q10589 (BST2)	Case	-0.0114831	-0.405077	0.382111	0.9544	0.994291	0.0359514	-0.00913987	-0.445872	0.420805
Q10589 (BST2)	Control	0.24197	-0.0988924	0.582832	0.164125	0.739497	0.0828372	0.243923	-0.137881	0.608558
Q10589 (BST2)	Interaction	-0.253453	-0.774129	0.267223	0.34005	0.999977	0.0574163	-0.252483	-0.803335	0.290309
Q10713 (PMPCA)	Pre-ETT	0.209656	-0.743809	1.16312	0.666488	0.956524	0.110925	0.19251	-0.790061	1.15126
Q10713 (PMPCA)	Post-ETT	0.409003	-0.544462	1.36247	0.400485	0.88356	0.143994	0.398071	-0.592482	1.381
Q10713 (PMPCA)	Case	0.115824	-0.339487	0.571134	0.618074	0.939278	0.0560082	0.113201	-0.358502	0.585038
Q10713 (PMPCA)	Control	-0.0835238	-0.477835	0.310787	0.678022	0.862821	0.0482762	-0.0825238	-0.502916	0.332727
Q10713 (PMPCA)	Interaction	0.199347	-0.402972	0.801667	0.516544	0.999977	0.0691084	0.200199	-0.422795	0.827313
Q10981 (FUT2)	Pre-ETT	-0.0136889	-0.674184	0.646806	0.967598	0.997355	0.0908964	-0.00959022	-0.699183	0.68723
Q10981 (FUT2)	Post-ETT	0.15588	-0.504615	0.816375	0.643679	0.949576	0.0862186	0.144307	-0.551767	0.833048
Q10981 (FUT2)	Case	0.13574	-0.109136	0.380617	0.27728	0.929129	0.0556498	0.139779	-0.126054	0.403543
Q10981 (FUT2)	Control	-0.0338288	-0.245898	0.17824	0.754547	0.897081	0.0293922	-0.0339621	-0.257209	0.200678
Q10981 (FUT2)	Interaction	0.169569	-0.154372	0.49351	0.304912	0.999977	0.0590295	0.175021	-0.174611	0.507024
Q11128 (FUT5)	Pre-ETT	-0.760781	-1.50259	-0.0189677	0.0444228	0.756664	0.334973	-0.68319	-1.47966	0.166374
Q11128 (FUT5)	Post-ETT	-0.703072	-1.44489	0.0387413	0.0632252	0.647014	0.309166	-0.628081	-1.41613	0.19312
Q11128 (FUT5)	Case	0.0432034	-0.191592	0.277999	0.718368	0.95653	0.0295179	0.0431022	-0.212735	0.307734
Q11128 (FUT5)	Control	-0.0145056	-0.217845	0.188833	0.888804	0.95714	0.0230504	-0.0139013	-0.247036	0.214286
Q11128 (FUT5)	Interaction	0.057709	-0.252897	0.368315	0.715745	0.999977	0.0299158	0.0583277	-0.292258	0.403342
Q11130 (FUT7)	Pre-ETT	0.141927	-0.583309	0.867163	0.701304	0.959668	0.0903053	0.131134	-0.633346	0.919851
Q11130 (FUT7)	Post-ETT	-0.0445399	-0.769776	0.680696	0.90419	0.996106	0.0952301	-0.0365462	-0.77421	0.719609
Q11130 (FUT7)	Case	-0.162298	-0.361205	0.0366091	0.109769	0.929129	0.0866601	-0.161778	-0.385942	0.0558296
Q11130 (FUT7)	Control	0.0241689	-0.14809	0.196427	0.783321	0.910201	0.0242769	0.0222394	-0.172331	0.212668
Q11130 (FUT7)	Interaction	-0.186467	-0.449596	0.0766625	0.164854	0.999977	0.0682122	-0.18325	-0.475845	0.10892
Q11201 (ST3GAL1)	Pre-ETT	0.214543	-0.781261	1.21035	0.672829	0.956524	0.101478	0.170549	-0.879111	1.19575
Q11201 (ST3GAL1)	Post-ETT	0.298359	-0.697444	1.29416	0.557044	0.933793	0.0999479	0.207599	-0.766327	1.21063
Q11201 (ST3GAL1)	Case	0.0113475	-0.32112	0.343815	0.946664	0.993429	0.0294286	0.0137736	-0.341826	0.365058
Q11201 (ST3GAL1)	Control	-0.0724692	-0.360394	0.215456	0.621792	0.835635	0.0316969	-0.0725352	-0.394877	0.242731
Q11201 (ST3GAL1)	Interaction	0.0838167	-0.355996	0.523629	0.708763	0.999977	0.0398136	0.0763385	-0.396922	0.534649
Q12778 (FOXO1)	Pre-ETT	0.241728	-0.587161	1.07062	0.567605	0.943082	0.127419	0.268531	-0.566951	1.11584
Q12778 (FOXO1)	Post-ETT	0.284116	-0.544773	1.11301	0.501704	0.922556	0.107253	0.287288	-0.515619	1.14203
Q12778 (FOXO1)	Case	0.161956	-0.0672579	0.39117	0.166097	0.929129	0.0673735	0.162086	-0.0949997	0.423131
Q12778 (FOXO1)	Control	0.119568	-0.0789373	0.318073	0.237775	0.754305	0.0497907	0.11778	-0.0969844	0.333107
Q12778 (FOXO1)	Interaction	0.0423882	-0.260833	0.34561	0.784093	0.999977	0.0353736	0.0421814	-0.28004	0.382314
Q12792 (TWF1)	Pre-ETT	0.880496	-0.399348	2.16034	0.17753	0.885376	0.211697	0.81846	-0.522433	2.13464
Q12792 (TWF1)	Post-ETT	0.528371	-0.751474	1.80822	0.418428	0.888782	0.108342	0.449264	-0.909616	1.78185
Q12792 (TWF1)	Case	0.108848	-0.523577	0.741273	0.735865	0.959159	0.0465015	0.11263	-0.566666	0.77383
Q12792 (TWF1)	Control	0.460974	-0.0867222	1.00867	0.0990201	0.730103	0.149272	0.4592	-0.110932	1.07271
Q12792 (TWF1)	Interaction	-0.352126	-1.18874	0.484494	0.409411	0.999977	0.0665198	-0.354472	-1.20688	0.505132
Q12794 (HYAL1)	Pre-ETT	0.892968	-0.0103284	1.79626	0.0526777	0.777777	0.429178	0.822658	-0.0933462	1.75229
Q12794 (HYAL1)	Post-ETT	0.878425	-0.0248713	1.78172	0.0566504	0.634572	0.477489	0.804518	-0.117466	1.71705
Q12794 (HYAL1)	Case	0.108717	-0.398449	0.615883	0.674381	0.953287	0.0543906	0.11037	-0.43106	0.624684
Q12794 (HYAL1)	Control	0.12326	-0.315959	0.562479	0.582296	0.819943	0.0529066	0.124317	-0.350741	0.591125
Q12794 (HYAL1)	Interaction	-0.0145429	-0.685461	0.656375	0.966113	0.999977	0.0590457	-0.0249995	-0.723366	0.726655
Q12797 (ASPH)	Pre-ETT	0.301932	-0.504293	1.10816	0.462944	0.935387	0.1061	0.327597	-0.554282	1.26467
Q12797 (ASPH)	Post-ETT	0.421281	-0.384943	1.22751	0.305764	0.851214	0.149063	0.464096	-0.379176	1.33457
Q12797 (ASPH)	Case	-0.158054	-0.690142	0.374034	0.560434	0.937126	0.0625417	-0.157869	-0.736785	0.409745
Q12797 (ASPH)	Control	-0.277404	-0.738205	0.183398	0.238039	0.754305	0.0875902	-0.263463	-0.783336	0.215005
Q12797 (ASPH)	Interaction	0.11935	-0.584536	0.823236	0.739642	0.999977	0.0677784	0.111814	-0.653095	0.866556
Q12798 (CETN1)	Pre-ETT	-0.0185507	-0.14935	0.112249	0.781033	0.962157	0.0192448	-0.0202247	-0.162851	0.122164
Q12798 (CETN1)	Post-ETT	0.0017696	-0.12903	0.132569	0.978845	0.999872	0.016509	0.00342577	-0.135023	0.150063
Q12798 (CETN1)	Case	0.0166808	-0.0217103	0.0550718	0.394437	0.929129	0.00838008	0.0165134	-0.0385873	0.0739828
Q12798 (CETN1)	Control	-0.00363955	-0.0368872	0.0296081	0.830116	0.931634	0.00691601	-0.00240423	-0.052304	0.0442444
Q12798 (CETN1)	Interaction	0.0203203	-0.0304662	0.0711069	0.432919	0.999977	0.00906272	0.0210624	-0.0519966	0.0913143
Q12799 (TCP10L3)	Pre-ETT	1.61431	-0.690776	3.9194	0.169873	0.885376	0.3024	1.62617	-0.503882	3.76316
Q12799 (TCP10L3)	Post-ETT	1.77143	-0.533658	4.07652	0.132014	0.7325	0.414601	1.76036	-0.440856	3.93947
Q12799 (TCP10L3)	Case	0.0355154	-0.256225	0.327255	0.811417	0.971929	0.0160101	0.0339971	-0.317553	0.392444
Q12799 (TCP10L3)	Control	-0.121603	-0.374258	0.131051	0.345508	0.759447	0.019482	-0.126506	-0.423736	0.172281
Q12799 (TCP10L3)	Interaction	0.157119	-0.228817	0.543054	0.424915	0.999977	0.0201672	0.158514	-0.291765	0.605237
Q12805 (EFEMP1)	Pre-ETT	-0.605878	-1.47859	0.266831	0.173607	0.885376	0.213943	-0.574265	-1.46281	0.328004
Q12805 (EFEMP1)	Post-ETT	-0.308079	-1.18079	0.56463	0.489002	0.915116	0.101568	-0.265498	-1.14254	0.658869
Q12805 (EFEMP1)	Case	0.10143	-0.465473	0.668333	0.725832	0.957177	0.0619814	0.0965465	-0.494272	0.715621
Q12805 (EFEMP1)	Control	-0.196368	-0.687321	0.294584	0.433078	0.776615	0.068939	-0.193253	-0.718868	0.326793
Q12805 (EFEMP1)	Interaction	0.297798	-0.452144	1.04774	0.436397	0.999977	0.0861832	0.302826	-0.516591	1.11509
Q12830 (BPTF)	Pre-ETT	-0.513368	-1.29223	0.26549	0.196402	0.885376	0.209816	-0.488631	-1.2739	0.282409
Q12830 (BPTF)	Post-ETT	-0.178237	-0.957095	0.600622	0.653775	0.954238	0.0970407	-0.163837	-0.94371	0.623964
Q12830 (BPTF)	Case	0.148928	-0.215694	0.51355	0.4234	0.929129	0.0583946	0.146974	-0.244812	0.552241
Q12830 (BPTF)	Control	-0.186204	-0.501976	0.129568	0.247785	0.756124	0.0824805	-0.185823	-0.533162	0.159327
Q12830 (BPTF)	Interaction	0.335132	-0.147218	0.817482	0.173273	0.999977	0.11653	0.326985	-0.187381	0.849397
Q12836 (ZP4)	Pre-ETT	-0.18061	-0.822054	0.460834	0.581042	0.946979	0.0943778	-0.206543	-0.896818	0.495162
Q12836 (ZP4)	Post-ETT	-0.304352	-0.945796	0.337093	0.352391	0.868341	0.127078	-0.320611	-1.00924	0.349346
Q12836 (ZP4)	Case	0.0399186	-0.226125	0.305962	0.768694	0.964176	0.0346389	0.0362646	-0.232041	0.329981
Q12836 (ZP4)	Control	0.16366	-0.0667404	0.394061	0.163856	0.739497	0.0670398	0.162095	-0.0846591	0.416773
Q12836 (ZP4)	Interaction	-0.123742	-0.475684	0.228201	0.490751	0.999977	0.0463431	-0.122163	-0.506509	0.251302
Q12841 (FSTL1)	Pre-ETT	-1.31687	-2.36649	-0.267259	0.0139316	0.607112	1.41645	-1.23911	-2.35764	-0.199521
Q12841 (FSTL1)	Post-ETT	-0.854197	-1.90381	0.195418	0.110699	0.705296	0.278179	-0.789095	-1.91056	0.244326
Q12841 (FSTL1)	Case	0.181783	-0.422258	0.785824	0.555298	0.936334	0.053824	0.168382	-0.479608	0.803573
Q12841 (FSTL1)	Control	-0.280894	-0.804009	0.242221	0.292603	0.756124	0.072216	-0.282977	-0.835729	0.279367
Q12841 (FSTL1)	Interaction	0.462677	-0.336395	1.26175	0.256436	0.999977	0.0900259	0.452892	-0.353053	1.30577
Q12846 (STX4)	Pre-ETT	0.586354	-0.211941	1.38465	0.149978	0.882967	0.222735	0.574734	-0.212211	1.39024
Q12846 (STX4)	Post-ETT	0.270627	-0.527668	1.06892	0.506409	0.922657	0.101656	0.252005	-0.545064	1.04615
Q12846 (STX4)	Case	0.363002	-0.286249	1.01225	0.273152	0.929129	0.12017	0.368599	-0.296818	1.04339
Q12846 (STX4)	Control	0.678729	0.116461	1.241	0.017985	0.730103	0.860948	0.668733	0.102316	1.24931
Q12846 (STX4)	Interaction	-0.315727	-1.1746	0.543151	0.471223	0.999977	0.0903829	-0.306631	-1.19101	0.583386
Q12857 (NFIA)	Pre-ETT	0.059241	-1.07506	1.19355	0.918469	0.992549	0.0937958	0.0144697	-1.16256	1.17281
Q12857 (NFIA)	Post-ETT	0.128297	-1.00601	1.2626	0.824559	0.984852	0.0951555	0.0912786	-1.04868	1.23977
Q12857 (NFIA)	Case	0.505548	-0.509281	1.52038	0.328878	0.929129	0.135406	0.512118	-0.450569	1.56097
Q12857 (NFIA)	Control	0.436492	-0.442376	1.31536	0.330344	0.756237	0.107387	0.434667	-0.427642	1.25518
Q12857 (NFIA)	Interaction	0.0690561	-1.27344	1.41155	0.919695	0.999977	0.0844098	0.0822655	-1.25094	1.39952
Q12860 (CNTN1)	Pre-ETT	-0.00299978	-0.825056	0.819057	0.994293	0.99958	0.0989686	-0.0116837	-0.867689	0.814692
Q12860 (CNTN1)	Post-ETT	-0.025494	-0.84755	0.796562	0.951532	0.999872	0.0902903	-0.0501315	-0.851489	0.801758
Q12860 (CNTN1)	Case	-0.103287	-0.384773	0.1782	0.472033	0.934092	0.0463495	-0.102678	-0.408206	0.214234
Q12860 (CNTN1)	Control	-0.0807923	-0.324566	0.162982	0.515966	0.799102	0.0361601	-0.0790201	-0.349262	0.186816
Q12860 (CNTN1)	Interaction	-0.0224942	-0.394865	0.349877	0.905753	0.999977	0.035542	-0.0234118	-0.435329	0.370534
Q12864 (CDH17)	Pre-ETT	-0.291623	-1.13381	0.55056	0.497343	0.93796	0.117791	-0.318439	-1.17245	0.511921
Q12864 (CDH17)	Post-ETT	-0.246913	-1.0891	0.59527	0.565544	0.93426	0.11214	-0.272138	-1.10049	0.53499
Q12864 (CDH17)	Case	0.00096425	-0.0992071	0.101136	0.984947	0.995754	0.0124873	0.00066806	-0.12026	0.120824
Q12864 (CDH17)	Control	-0.0437453	-0.130496	0.0430056	0.322987	0.756237	0.0160771	-0.0427822	-0.144292	0.0569568
Q12864 (CDH17)	Interaction	0.0447096	-0.0878046	0.177224	0.508432	0.999977	0.0169659	0.0465912	-0.103462	0.20113
Q12866 (MERTK)	Pre-ETT	-0.4789	-1.43739	0.479591	0.327444	0.909842	0.141943	-0.476704	-1.41486	0.44242
Q12866 (MERTK)	Post-ETT	-0.387171	-1.34566	0.571319	0.428533	0.890873	0.125022	-0.42618	-1.4105	0.571923
Q12866 (MERTK)	Case	-0.0801472	-0.340831	0.180537	0.546781	0.934543	0.0320408	-0.0783139	-0.37245	0.222398
Q12866 (MERTK)	Control	-0.171876	-0.397635	0.0538829	0.135655	0.730103	0.0657869	-0.168724	-0.430279	0.0865026
Q12866 (MERTK)	Interaction	0.0917287	-0.253124	0.436581	0.602131	0.999977	0.031704	0.091719	-0.292594	0.470888
Q12884 (FAP)	Pre-ETT	-1.71091	-3.23872	-0.183104	0.0281736	0.691178	1.07737	-1.66684	-3.20237	-0.149814
Q12884 (FAP)	Post-ETT	-1.51371	-3.04152	0.0141	0.0521522	0.626635	0.641493	-1.47955	-2.993	0.0090565
Q12884 (FAP)	Case	0.0375036	-0.312441	0.387449	0.833629	0.973072	0.022728	0.035133	-0.375002	0.421798
Q12884 (FAP)	Control	-0.159701	-0.462762	0.14336	0.301688	0.756124	0.0322177	-0.156923	-0.487926	0.180863
Q12884 (FAP)	Interaction	0.197204	-0.265729	0.660138	0.403762	0.999977	0.0318042	0.187376	-0.315561	0.737625
Q12904 (AIMP1)	Pre-ETT	0.372171	-0.45875	1.20309	0.380014	0.922708	0.132449	0.321714	-0.489631	1.16336
Q12904 (AIMP1)	Post-ETT	0.530629	-0.300292	1.36155	0.210701	0.786911	0.183366	0.487833	-0.353957	1.34582
Q12904 (AIMP1)	Case	0.224954	-0.253301	0.703209	0.356583	0.929129	0.0784694	0.218823	-0.309397	0.711041
Q12904 (AIMP1)	Control	0.0664957	-0.347685	0.480677	0.753014	0.89636	0.0496791	0.0622571	-0.386383	0.512586
Q12904 (AIMP1)	Interaction	0.158458	-0.474214	0.79113	0.623504	0.999977	0.0698841	0.1607	-0.535139	0.845667
Q12905 (ILF2)	Pre-ETT	0.283189	-0.691187	1.25756	0.568924	0.943082	0.0985036	0.217514	-0.752775	1.17886
Q12905 (ILF2)	Post-ETT	0.463472	-0.510904	1.43785	0.351193	0.868341	0.140727	0.433551	-0.514708	1.42005
Q12905 (ILF2)	Case	0.122715	-0.139837	0.385268	0.359628	0.929129	0.0390212	0.123871	-0.15771	0.420442
Q12905 (ILF2)	Control	-0.0575679	-0.284945	0.169809	0.619733	0.835635	0.0268095	-0.0561578	-0.295226	0.20284
Q12905 (ILF2)	Interaction	0.180283	-0.167041	0.527608	0.308989	0.999977	0.0493253	0.179225	-0.195416	0.556925
Q12906 (ILF3)	Pre-ETT	-0.359966	-1.08828	0.368349	0.332694	0.909842	0.109206	-0.33741	-1.08188	0.406704
Q12906 (ILF3)	Post-ETT	-0.202054	-0.930369	0.526261	0.586616	0.93657	0.0848744	-0.183244	-0.945143	0.584725
Q12906 (ILF3)	Case	0.335697	-0.166468	0.837861	0.190116	0.929129	0.135726	0.338779	-0.19143	0.870799
Q12906 (ILF3)	Control	0.177785	-0.257103	0.612672	0.42299	0.774196	0.0652193	0.18055	-0.286771	0.63215
Q12906 (ILF3)	Interaction	0.157912	-0.506389	0.822214	0.641282	0.999977	0.0691324	0.148357	-0.545131	0.846562
Q12907 (LMAN2)	Pre-ETT	1.10254	0.303603	1.90147	0.00683516	0.505336	1.43015	1.08958	0.196092	1.97731
Q12907 (LMAN2)	Post-ETT	1.02003	0.221097	1.81896	0.0123367	0.475964	1.09033	0.993705	0.151316	1.88019
Q12907 (LMAN2)	Case	-0.130241	-0.532882	0.2724	0.526091	0.934543	0.0432181	-0.125453	-0.576322	0.303985
Q12907 (LMAN2)	Control	-0.0477354	-0.396432	0.300962	0.788459	0.912298	0.0326713	-0.0473253	-0.417105	0.346908
Q12907 (LMAN2)	Interaction	-0.0825057	-0.615149	0.450138	0.761436	0.999977	0.0397018	-0.0822796	-0.667796	0.475424
Q12907 (LMAN2)	Pre-ETT	0.158354	-0.998987	1.31569	0.788566	0.962495	0.105012	0.202758	-0.956442	1.36638
Q12907 (LMAN2)	Post-ETT	-0.178417	-1.33576	0.978923	0.762537	0.975289	0.0945801	-0.112836	-1.2533	1.07932
Q12907 (LMAN2)	Case	-0.264791	-0.875669	0.346088	0.395567	0.929129	0.0768568	-0.257749	-0.933789	0.395572
Q12907 (LMAN2)	Control	0.0719801	-0.457056	0.601016	0.789723	0.913306	0.045962	0.0735169	-0.509352	0.658502
Q12907 (LMAN2)	Interaction	-0.336771	-1.14489	0.471345	0.41405	0.999977	0.0777824	-0.338098	-1.2052	0.516666
Q12912 (IRAG2)	Pre-ETT	-0.141023	-0.993022	0.710976	0.745624	0.960703	0.095803	-0.167751	-0.950637	0.655269
Q12912 (IRAG2)	Post-ETT	-0.124697	-0.976696	0.727302	0.774221	0.979883	0.0955815	-0.135542	-0.938209	0.698802
Q12912 (IRAG2)	Case	-0.0414015	-0.162975	0.0801723	0.504479	0.934543	0.0197834	-0.0418316	-0.184895	0.105115
Q12912 (IRAG2)	Control	-0.0577275	-0.163014	0.0475585	0.282539	0.756124	0.0211231	-0.0583723	-0.17572	0.060941
Q12912 (IRAG2)	Interaction	0.016326	-0.144501	0.177153	0.842293	0.999977	0.0177467	0.0164712	-0.164081	0.199476
Q12912 (IRAG2)	Pre-ETT	-0.344644	-1.15402	0.464734	0.403955	0.922744	0.161511	-0.341431	-1.07969	0.409628
Q12912 (IRAG2)	Post-ETT	-0.343698	-1.15308	0.465683	0.405248	0.884748	0.137427	-0.336231	-1.06916	0.361591
Q12912 (IRAG2)	Case	-0.0355057	-0.0965044	0.0254931	0.253937	0.929129	0.0143356	-0.0343818	-0.113358	0.0422061
Q12912 (IRAG2)	Control	-0.0364517	-0.0892782	0.0163748	0.176239	0.739497	0.0151088	-0.0359074	-0.101498	0.0311953
Q12912 (IRAG2)	Interaction	0.000946025	-0.0797478	0.0816398	0.981668	0.999977	0.0104072	0.000986453	-0.103654	0.10132
Q12913 (PTPRJ)	Pre-ETT	-0.0460225	-0.890975	0.79893	0.914984	0.992549	0.0908974	-0.040748	-0.889972	0.799074
Q12913 (PTPRJ)	Post-ETT	0.0620356	-0.782917	0.906988	0.885581	0.993658	0.0899961	0.0820481	-0.755312	0.896512
Q12913 (PTPRJ)	Case	-0.0792749	-0.308951	0.150401	0.498723	0.934543	0.0341228	-0.0791969	-0.336161	0.177897
Q12913 (PTPRJ)	Control	-0.187333	-0.386238	0.0115722	0.0649017	0.730103	0.106209	-0.187998	-0.404528	0.0268102
Q12913 (PTPRJ)	Interaction	0.108058	-0.195775	0.411891	0.485764	0.999977	0.0386805	0.107665	-0.212498	0.450292
Q12918 (KLRB1)	Pre-ETT	-0.389389	-1.17244	0.393665	0.329744	0.909842	0.152508	-0.388544	-1.1301	0.367522
Q12918 (KLRB1)	Post-ETT	-0.380225	-1.16328	0.40283	0.341253	0.867004	0.166077	-0.405809	-1.14955	0.304007
Q12918 (KLRB1)	Case	0.0191117	-0.0846685	0.122892	0.718146	0.95653	0.0160496	0.0189064	-0.10226	0.135311
Q12918 (KLRB1)	Control	0.00994739	-0.0799289	0.0998237	0.828266	0.931634	0.0122039	0.00944929	-0.0914824	0.113036
Q12918 (KLRB1)	Interaction	0.00916432	-0.128124	0.146453	0.895908	0.999977	0.0149952	0.00832644	-0.152358	0.167168
Q12923 (PTPN13)	Pre-ETT	-0.256396	-1.1344	0.621611	0.567086	0.943082	0.116989	-0.281292	-1.24495	0.654435
Q12923 (PTPN13)	Post-ETT	-0.069622	-0.947629	0.808385	0.876493	0.992575	0.0872881	-0.0994587	-1.03096	0.83392
Q12923 (PTPN13)	Case	0.0466065	-0.239896	0.333109	0.749852	0.962337	0.0332755	0.0481141	-0.27205	0.354413
Q12923 (PTPN13)	Control	-0.140167	-0.388286	0.107952	0.268198	0.756124	0.0474623	-0.139396	-0.409354	0.140493
Q12923 (PTPN13)	Interaction	0.186774	-0.192234	0.565781	0.334113	0.999977	0.0509447	0.185182	-0.240058	0.612696
Q12926 (ELAVL2)	Pre-ETT	-0.172329	-0.999142	0.654484	0.682902	0.956673	0.101065	-0.116519	-0.942965	0.779276
Q12926 (ELAVL2)	Post-ETT	0.0433852	-0.783428	0.870199	0.918086	0.996596	0.104396	0.0989897	-0.761457	0.943766
Q12926 (ELAVL2)	Case	0.0747275	-0.136875	0.28633	0.488836	0.934543	0.0339109	0.0727715	-0.164053	0.305347
Q12926 (ELAVL2)	Control	-0.140987	-0.32424	0.0422665	0.131578	0.730103	0.0657312	-0.143168	-0.34066	0.0677652
Q12926 (ELAVL2)	Interaction	0.215714	-0.0642096	0.495638	0.130946	0.999977	0.0867778	0.216453	-0.0935532	0.529101
Q12962 (TAF10)	Pre-ETT	0.0934717	-0.729034	0.915978	0.823741	0.971017	0.0909787	0.0849126	-0.742453	0.934216
Q12962 (TAF10)	Post-ETT	0.492225	-0.330281	1.31473	0.240823	0.807112	0.170853	0.482552	-0.365986	1.3343
Q12962 (TAF10)	Case	0.301638	-0.284569	0.887845	0.313206	0.929129	0.113672	0.303787	-0.327033	0.931681
Q12962 (TAF10)	Control	-0.0971148	-0.604785	0.410555	0.707711	0.876029	0.059423	-0.102585	-0.649829	0.419281
Q12962 (TAF10)	Interaction	0.398753	-0.376726	1.17423	0.313542	0.999977	0.109111	0.405246	-0.436122	1.19861
Q12972 (PPP1R8)	Pre-ETT	-0.17376	-0.724711	0.377191	0.536485	0.940616	0.0929802	-0.208364	-0.888184	0.389528
Q12972 (PPP1R8)	Post-ETT	0.0240191	-0.526932	0.57497	0.931907	0.998079	0.0739668	-0.00352896	-0.644881	0.58394
Q12972 (PPP1R8)	Case	0.0536929	-0.343255	0.450641	0.790922	0.969729	0.05467	0.0527054	-0.366673	0.509225
Q12972 (PPP1R8)	Control	-0.144086	-0.487853	0.199681	0.411363	0.772671	0.0623239	-0.146804	-0.504732	0.239467
Q12972 (PPP1R8)	Interaction	0.197779	-0.327334	0.722892	0.460391	0.999977	0.0724203	0.197437	-0.374256	0.766148
Q12979 (ABR)	Pre-ETT	0.392985	-0.346465	1.13244	0.297581	0.907955	0.148128	0.363073	-0.45291	1.14141
Q12979 (ABR)	Post-ETT	0.0199102	-0.71954	0.759361	0.957912	0.999872	0.0887358	-0.00975416	-0.800897	0.78462
Q12979 (ABR)	Case	0.0129658	-0.458745	0.484677	0.957036	0.994291	0.0546203	0.0172494	-0.484736	0.498327
Q12979 (ABR)	Control	0.386041	-0.0224727	0.794554	0.0640051	0.730103	0.25565	0.384744	-0.0461195	0.811035
Q12979 (ABR)	Interaction	-0.373075	-0.99709	0.25094	0.241282	0.999977	0.125106	-0.375281	-1.02241	0.290869
Q12983 (BNIP3)	Pre-ETT	-0.029746	-0.939169	0.879677	0.948884	0.996035	0.0988687	-0.0606144	-0.990147	0.842691
Q12983 (BNIP3)	Post-ETT	0.117389	-0.792034	1.02681	0.800273	0.982912	0.0924216	0.0598544	-0.82208	0.974463
Q12983 (BNIP3)	Case	0.286759	-0.256557	0.830074	0.300923	0.929129	0.110853	0.2845	-0.27877	0.872313
Q12983 (BNIP3)	Control	0.139624	-0.330902	0.610149	0.560837	0.813222	0.0680994	0.138404	-0.357101	0.660443
Q12983 (BNIP3)	Interaction	0.147135	-0.571604	0.865874	0.688251	0.999977	0.0683437	0.141826	-0.603382	0.898253
Q12988 (HSPB3)	Pre-ETT	0.425478	-0.445139	1.29609	0.338138	0.909842	0.122484	0.443945	-0.460672	1.37995
Q12988 (HSPB3)	Post-ETT	0.916121	0.0455044	1.78674	0.0391692	0.588414	0.854676	0.944676	0.0645403	1.82652
Q12988 (HSPB3)	Case	0.299683	-0.416443	1.01581	0.412101	0.929129	0.0955225	0.303932	-0.420951	1.02827
Q12988 (HSPB3)	Control	-0.19096	-0.811144	0.429223	0.546182	0.809787	0.0751057	-0.190996	-0.813367	0.425548
Q12988 (HSPB3)	Interaction	0.490644	-0.456703	1.43799	0.310062	0.999977	0.121979	0.487334	-0.469787	1.47999
Q13002 (GRIK2)	Pre-ETT	-0.562439	-1.36573	0.24085	0.169968	0.885376	0.244196	-0.547293	-1.35631	0.236735
Q13002 (GRIK2)	Post-ETT	-0.460403	-1.26369	0.342886	0.26129	0.830454	0.185464	-0.46421	-1.26699	0.31181
Q13002 (GRIK2)	Case	-0.102311	-0.300031	0.0954091	0.310492	0.929129	0.0367933	-0.101062	-0.32914	0.118823
Q13002 (GRIK2)	Control	-0.204347	-0.375577	-0.0331166	0.019334	0.730103	0.217698	-0.203123	-0.385336	-0.0137134
Q13002 (GRIK2)	Interaction	0.102036	-0.159523	0.363595	0.444511	0.999977	0.0355036	0.102234	-0.191977	0.382566
Q13007 (IL24)	Pre-ETT	0.993855	-0.281089	2.2688	0.12655	0.869754	0.271266	0.990166	-0.32467	2.28047
Q13007 (IL24)	Post-ETT	0.120471	-1.15447	1.39542	0.853073	0.988316	0.0958383	0.148319	-1.14087	1.4069
Q13007 (IL24)	Case	-0.661407	-1.27647	-0.0463424	0.0350623	0.929129	0.356995	-0.652791	-1.28315	-0.00734751
Q13007 (IL24)	Control	0.211977	-0.320685	0.744639	0.435401	0.776857	0.0574825	0.206978	-0.361535	0.766016
Q13007 (IL24)	Interaction	-0.873384	-1.68704	-0.0597298	0.0353921	0.999977	0.404745	-0.862417	-1.7701	-0.0258288
Q13009 (TIAM1)	Pre-ETT	-0.414646	-1.31545	0.486159	0.36696	0.920441	0.140763	-0.360222	-1.29195	0.532014
Q13009 (TIAM1)	Post-ETT	-0.432441	-1.33325	0.468364	0.346755	0.868341	0.140962	-0.374361	-1.28538	0.501039
Q13009 (TIAM1)	Case	-0.154283	-0.440733	0.132167	0.29113	0.929129	0.0603219	-0.149946	-0.469279	0.167515
Q13009 (TIAM1)	Control	-0.136488	-0.384561	0.111585	0.280873	0.756124	0.0521823	-0.139262	-0.417286	0.135101
Q13009 (TIAM1)	Interaction	-0.0177951	-0.396733	0.361143	0.926665	0.999977	0.0421603	-0.0162639	-0.43643	0.399746
Q13017 (ARHGAP5)	Pre-ETT	0.317834	-0.652635	1.2883	0.520939	0.940129	0.100509	0.278721	-0.733852	1.27475
Q13017 (ARHGAP5)	Post-ETT	0.0164087	-0.954061	0.986878	0.973564	0.999872	0.0961664	0.00870155	-0.999542	0.990168
Q13017 (ARHGAP5)	Case	0.201366	-0.387303	0.790036	0.502574	0.934543	0.0716282	0.197679	-0.456183	0.836844
Q13017 (ARHGAP5)	Control	0.502792	-0.00701119	1.01259	0.0532351	0.730103	0.28666	0.497391	-0.052215	1.04532
Q13017 (ARHGAP5)	Interaction	-0.301425	-1.08016	0.477311	0.448066	0.999977	0.0833623	-0.288645	-1.13657	0.561644
Q13018 (PLA2R1)	Pre-ETT	0.494264	-0.296543	1.28507	0.220575	0.896905	0.154888	0.423555	-0.372638	1.2677
Q13018 (PLA2R1)	Post-ETT	0.54612	-0.244687	1.33693	0.175888	0.770279	0.195415	0.478788	-0.362157	1.28172
Q13018 (PLA2R1)	Case	-0.0554475	-0.408708	0.297813	0.758361	0.964112	0.0460563	-0.0549723	-0.433755	0.309841
Q13018 (PLA2R1)	Control	-0.107304	-0.413237	0.198629	0.491802	0.793368	0.0430847	-0.104429	-0.43124	0.214435
Q13018 (PLA2R1)	Interaction	0.0518565	-0.415463	0.519176	0.827828	0.999977	0.0450732	0.055027	-0.453079	0.54263
Q13043 (STK4)	Pre-ETT	0.294668	-0.593718	1.18305	0.515629	0.93921	0.102153	0.289346	-0.661836	1.21387
Q13043 (STK4)	Post-ETT	-0.0708187	-0.959205	0.817567	0.875843	0.992575	0.0982027	-0.0681803	-1.02976	0.848875
Q13043 (STK4)	Case	-0.168355	-0.599842	0.263132	0.444434	0.929129	0.0683746	-0.17149	-0.636365	0.316272
Q13043 (STK4)	Control	0.197132	-0.176547	0.57081	0.301152	0.756124	0.0720036	0.199368	-0.208638	0.581975
Q13043 (STK4)	Interaction	-0.365487	-0.93629	0.205317	0.20949	0.999977	0.101729	-0.361584	-0.957751	0.235476
Q13046 (PSG7)	Pre-ETT	0.518371	-0.370302	1.40704	0.252929	0.900056	0.16461	0.504345	-0.369444	1.43295
Q13046 (PSG7)	Post-ETT	0.127374	-0.761299	1.01605	0.77877	0.981419	0.0997074	0.139674	-0.796224	1.07323
Q13046 (PSG7)	Case	-0.324485	-0.751225	0.102256	0.136141	0.929129	0.129081	-0.31722	-0.782575	0.140137
Q13046 (PSG7)	Control	0.0665127	-0.303056	0.436081	0.724281	0.883514	0.0402844	0.062919	-0.341661	0.457881
Q13046 (PSG7)	Interaction	-0.390997	-0.955522	0.173528	0.174624	0.999977	0.114441	-0.384171	-0.992357	0.216695
Q13057 (COASY)	Pre-ETT	0.954703	-0.118501	2.02791	0.0812378	0.828231	0.367395	0.930317	-0.198873	2.04199
Q13057 (COASY)	Post-ETT	1.25659	0.183388	2.3298	0.0217399	0.543395	1.25367	1.23429	0.180757	2.34053
Q13057 (COASY)	Case	0.756422	-0.23013	1.74297	0.132899	0.929129	0.247308	0.752533	-0.22877	1.74407
Q13057 (COASY)	Control	0.454533	-0.399846	1.30891	0.297083	0.756124	0.114241	0.44401	-0.422131	1.27958
Q13057 (COASY)	Interaction	0.301889	-1.0032	1.60698	0.65028	0.999977	0.0896134	0.331098	-0.966544	1.65337
Q13077 (TRAF1)	Pre-ETT	-0.0925108	-0.912909	0.727887	0.825083	0.971236	0.0987938	-0.101107	-0.926862	0.763627
Q13077 (TRAF1)	Post-ETT	0.352777	-0.467621	1.17317	0.399341	0.883216	0.133299	0.335997	-0.496505	1.17707
Q13077 (TRAF1)	Case	0.463365	0.0649258	0.861804	0.0226468	0.929129	0.504177	0.461093	0.0315394	0.88421
Q13077 (TRAF1)	Control	0.0180772	-0.326981	0.363136	0.918217	0.969534	0.0389401	0.0181258	-0.350701	0.384767
Q13077 (TRAF1)	Interaction	0.445288	-0.0817977	0.972373	0.0977624	0.999977	0.211747	0.445439	-0.11931	0.96375
Q13084 (MRPL28)	Pre-ETT	0.171976	-1.08077	1.42473	0.787882	0.962445	0.101433	0.126351	-1.10876	1.40516
Q13084 (MRPL28)	Post-ETT	0.11486	-1.13789	1.36761	0.857387	0.988932	0.105668	0.100139	-1.2483	1.41557
Q13084 (MRPL28)	Case	-0.0421202	-0.425147	0.340907	0.829354	0.972533	0.0337477	-0.0410143	-0.449225	0.389037
Q13084 (MRPL28)	Control	0.0149962	-0.316715	0.346708	0.929394	0.973534	0.0311151	0.0126363	-0.349218	0.367277
Q13084 (MRPL28)	Interaction	-0.0571165	-0.563814	0.449581	0.825145	0.999977	0.0392224	-0.0535855	-0.619298	0.48448
Q13093 (PLA2G7)	Pre-ETT	0.165265	-0.669043	0.999574	0.697837	0.959026	0.0992785	0.164577	-0.666933	0.97287
Q13093 (PLA2G7)	Post-ETT	0.276061	-0.558248	1.11037	0.516646	0.92667	0.103463	0.258123	-0.529781	1.0735
Q13093 (PLA2G7)	Case	0.00666564	-0.192924	0.206256	0.947811	0.993429	0.0254998	0.00547217	-0.204415	0.217765
Q13093 (PLA2G7)	Control	-0.10413	-0.27698	0.0687202	0.237707	0.754305	0.0391366	-0.105876	-0.303607	0.0846219
Q13093 (PLA2G7)	Interaction	0.110796	-0.153237	0.374828	0.410818	0.999977	0.038323	0.11287	-0.17937	0.407478
Q13107 (USP4)	Pre-ETT	0.192696	-0.764878	1.15027	0.693278	0.958717	0.0951161	0.172479	-0.86117	1.18093
Q13107 (USP4)	Post-ETT	0.0166727	-0.940902	0.974247	0.972777	0.999872	0.0886032	0.00479141	-0.981986	1.03088
Q13107 (USP4)	Case	0.451929	-0.356708	1.26056	0.27335	0.929129	0.129057	0.444166	-0.389	1.25108
Q13107 (USP4)	Control	0.627952	-0.0723584	1.32826	0.0788405	0.730103	0.317164	0.620824	-0.0703073	1.34047
Q13107 (USP4)	Interaction	-0.176024	-1.24577	0.893719	0.747068	0.999977	0.0825689	-0.162761	-1.26909	0.902794
Q13115 (DUSP4)	Pre-ETT	0.908835	-0.682933	2.5006	0.263115	0.902979	0.160018	0.846281	-0.68192	2.42838
Q13115 (DUSP4)	Post-ETT	1.22987	-0.361899	2.82164	0.129936	0.729224	0.293852	1.19033	-0.468077	2.78108
Q13115 (DUSP4)	Case	-0.0731107	-0.85492	0.708698	0.854574	0.9787	0.0525351	-0.0764343	-0.935034	0.755608
Q13115 (DUSP4)	Control	-0.394145	-1.07121	0.282922	0.253885	0.756124	0.0790023	-0.389908	-1.11513	0.324746
Q13115 (DUSP4)	Interaction	0.321034	-0.713202	1.35527	0.542931	0.999977	0.063106	0.314174	-0.827352	1.43923
Q13123 (IK)	Pre-ETT	0.451245	-0.695784	1.59827	0.440674	0.935387	0.13854	0.422544	-0.71818	1.57353
Q13123 (IK)	Post-ETT	0.740374	-0.406654	1.8874	0.205835	0.781627	0.215182	0.717533	-0.478051	1.8818
Q13123 (IK)	Case	0.354629	-0.0376971	0.746955	0.0764545	0.929129	0.16251	0.361542	-0.077557	0.777331
Q13123 (IK)	Control	0.0654997	-0.274265	0.405264	0.705548	0.874677	0.0326659	0.0662851	-0.278792	0.426196
Q13123 (IK)	Interaction	0.289129	-0.229869	0.808128	0.274887	0.999977	0.070478	0.289353	-0.253554	0.83461
Q13126 (MTAP)	Pre-ETT	0.368851	-0.651368	1.38907	0.478568	0.937172	0.139541	0.414398	-0.644398	1.43766
Q13126 (MTAP)	Post-ETT	0.73092	-0.289298	1.75114	0.160263	0.761933	0.308441	0.754895	-0.263446	1.79174
Q13126 (MTAP)	Case	0.417274	0.0181564	0.816392	0.0404499	0.929129	0.258009	0.416885	-0.0110913	0.837819
Q13126 (MTAP)	Control	0.0552049	-0.290441	0.400851	0.754254	0.896996	0.0328749	0.0480112	-0.320752	0.423233
Q13126 (MTAP)	Interaction	0.36207	-0.165914	0.890053	0.178928	0.999977	0.104808	0.360753	-0.184552	0.910476
Q13131|Q9Y478|P54619 (PRKAG1|PRKAB1|PRKAA1)	Pre-ETT	-0.459474	-1.28891	0.369959	0.277592	0.902979	0.167635	-0.436629	-1.25811	0.355104
Q13131|Q9Y478|P54619 (PRKAG1|PRKAB1|PRKAA1)	Post-ETT	-0.563209	-1.39264	0.266224	0.183231	0.773592	0.239104	-0.521401	-1.33113	0.320025
Q13131|Q9Y478|P54619 (PRKAG1|PRKAB1|PRKAA1)	Case	-0.106214	-0.279255	0.0668266	0.228958	0.929129	0.0404815	-0.107022	-0.307513	0.0897715
Q13131|Q9Y478|P54619 (PRKAG1|PRKAB1|PRKAA1)	Control	-0.0024798	-0.152338	0.147378	0.974127	0.990876	0.0181237	-0.00325966	-0.167822	0.168084
Q13131|Q9Y478|P54619 (PRKAG1|PRKAB1|PRKAA1)	Interaction	-0.103735	-0.332646	0.125177	0.374441	0.999977	0.035913	-0.104694	-0.350781	0.151701
Q13136 (PPFIA1)	Pre-ETT	-0.14856	-0.982497	0.685377	0.726974	0.960274	0.100725	-0.164964	-1.00162	0.726406
Q13136 (PPFIA1)	Post-ETT	-0.279146	-1.11308	0.554792	0.511784	0.923995	0.127733	-0.303652	-1.13104	0.555502
Q13136 (PPFIA1)	Case	0.328608	-0.0888262	0.746041	0.122855	0.929129	0.170191	0.329687	-0.132299	0.791636
Q13136 (PPFIA1)	Control	0.459193	0.0976849	0.820701	0.0127896	0.730103	0.802787	0.462867	0.0763098	0.842911
Q13136 (PPFIA1)	Interaction	-0.130586	-0.682798	0.421627	0.643016	0.999977	0.0593794	-0.137723	-0.717546	0.469481
Q13137 (CALCOCO2)	Pre-ETT	0.439708	-0.464714	1.34413	0.340647	0.909842	0.136175	0.448945	-0.440306	1.37345
Q13137 (CALCOCO2)	Post-ETT	0.432165	-0.472256	1.33659	0.348994	0.868341	0.132496	0.448128	-0.448469	1.37221
Q13137 (CALCOCO2)	Case	-0.0707687	-0.525629	0.384091	0.760413	0.964112	0.0452397	-0.0704532	-0.557982	0.409501
Q13137 (CALCOCO2)	Control	-0.0632266	-0.457147	0.330694	0.753076	0.89636	0.0428108	-0.0566147	-0.485154	0.386709
Q13137 (CALCOCO2)	Interaction	-0.00754215	-0.609265	0.594181	0.980401	0.999977	0.0494059	0.000299875	-0.67411	0.629753
Q13145 (BAMBI)	Pre-ETT	-0.288629	-0.981749	0.404491	0.414403	0.927152	0.115107	-0.254165	-0.99973	0.511149
Q13145 (BAMBI)	Post-ETT	-0.407724	-1.10084	0.285396	0.248936	0.816324	0.145624	-0.370747	-1.10506	0.390288
Q13145 (BAMBI)	Case	-0.0827039	-0.28721	0.121802	0.427996	0.929129	0.0310163	-0.0824885	-0.299395	0.142079
Q13145 (BAMBI)	Control	0.0363906	-0.140717	0.213498	0.687156	0.865653	0.0242726	0.0361282	-0.15691	0.234274
Q13145 (BAMBI)	Interaction	-0.119095	-0.389631	0.151442	0.388243	0.999977	0.0434745	-0.118717	-0.410416	0.185881
Q13145 (BAMBI)	Pre-ETT	-0.172787	-1.00526	0.659688	0.68415	0.956734	0.0876651	-0.152941	-1.06461	0.687435
Q13145 (BAMBI)	Post-ETT	0.397934	-0.434541	1.23041	0.348816	0.868341	0.136469	0.398687	-0.459563	1.26944
Q13145 (BAMBI)	Case	0.447447	-0.198999	1.09389	0.174903	0.929129	0.156303	0.449406	-0.201874	1.13153
Q13145 (BAMBI)	Control	-0.123274	-0.683113	0.436565	0.66605	0.857077	0.0625126	-0.114077	-0.683079	0.452956
Q13145 (BAMBI)	Interaction	0.570721	-0.284447	1.42589	0.19086	0.999977	0.186348	0.562284	-0.321432	1.44454
Q13145 (BAMBI)	Pre-ETT	-0.708969	-1.73173	0.313787	0.174262	0.885376	0.214411	-0.680829	-1.75598	0.362305
Q13145 (BAMBI)	Post-ETT	-0.717103	-1.73986	0.305654	0.169372	0.767678	0.206989	-0.679938	-1.74399	0.335724
Q13145 (BAMBI)	Case	-0.361578	-0.933204	0.210047	0.215063	0.929129	0.109885	-0.363126	-0.97053	0.269314
Q13145 (BAMBI)	Control	-0.353444	-0.848487	0.141598	0.161707	0.739497	0.112927	-0.345332	-0.869245	0.181724
Q13145 (BAMBI)	Interaction	-0.00813373	-0.764323	0.748056	0.98318	0.999977	0.0513945	-0.015975	-0.804624	0.769027
Q13148 (TARDBP)	Pre-ETT	0.431293	-0.626061	1.48865	0.42402	0.929151	0.109033	0.335863	-0.750796	1.43144
Q13148 (TARDBP)	Post-ETT	0.692539	-0.364816	1.74989	0.199239	0.781627	0.171807	0.578631	-0.458042	1.642
Q13148 (TARDBP)	Case	0.598949	0.0304151	1.16748	0.0389403	0.929129	0.351526	0.589194	0.00255595	1.20721
Q13148 (TARDBP)	Control	0.337704	-0.154661	0.830069	0.17885	0.739497	0.097978	0.338337	-0.175993	0.880917
Q13148 (TARDBP)	Interaction	0.261245	-0.490855	1.01334	0.495997	0.999977	0.0695431	0.269728	-0.526267	1.06824
Q13158 (FADD)	Pre-ETT	0.124992	-0.743364	0.993348	0.777852	0.962157	0.0847322	0.147015	-0.788481	0.992848
Q13158 (FADD)	Post-ETT	0.351743	-0.516613	1.2201	0.427243	0.890873	0.107311	0.354654	-0.518786	1.24594
Q13158 (FADD)	Case	0.334344	0.0692586	0.599429	0.0134343	0.929129	0.308166	0.334747	0.0260657	0.63847
Q13158 (FADD)	Control	0.107593	-0.121977	0.337163	0.358316	0.760633	0.0318167	0.108641	-0.136725	0.357141
Q13158 (FADD)	Interaction	0.22675	-0.123924	0.577425	0.205035	0.999977	0.0598667	0.221657	-0.160057	0.59461
Q13162 (PRDX4)	Pre-ETT	0.0856092	-0.656613	0.827831	0.82115	0.970619	0.0857265	0.0663473	-0.621605	0.763365
Q13162 (PRDX4)	Post-ETT	0.086694	-0.655528	0.828916	0.818923	0.984258	0.0870159	0.0977073	-0.568529	0.76624
Q13162 (PRDX4)	Case	-0.0100612	-0.0744432	0.0543208	0.759383	0.964112	0.0107727	-0.0100942	-0.0877685	0.0712454
Q13162 (PRDX4)	Control	-0.0111461	-0.0669025	0.0446104	0.695199	0.868567	0.0088706	-0.0108652	-0.078433	0.0552642
Q13162 (PRDX4)	Interaction	0.00108486	-0.0840845	0.0862543	0.980083	0.999977	0.0101572	0.00196131	-0.0997665	0.103166
Q13185 (CBX3)	Pre-ETT	-0.396933	-1.15957	0.365707	0.307678	0.907955	0.130423	-0.334378	-1.12354	0.456626
Q13185 (CBX3)	Post-ETT	-0.31558	-1.07822	0.44706	0.417347	0.888782	0.0991708	-0.241828	-1.03816	0.523105
Q13185 (CBX3)	Case	0.186617	-0.210454	0.583687	0.356972	0.929129	0.0713716	0.187557	-0.234653	0.619888
Q13185 (CBX3)	Control	0.105264	-0.23861	0.449137	0.548528	0.809932	0.050713	0.107379	-0.263325	0.475211
Q13185 (CBX3)	Interaction	0.0813529	-0.443922	0.606628	0.761469	0.999977	0.0569253	0.0796111	-0.469891	0.635916
Q13188 (STK3)	Pre-ETT	0.449809	-0.535308	1.43493	0.370825	0.920441	0.145384	0.454809	-0.548462	1.47686
Q13188 (STK3)	Post-ETT	0.698413	-0.286704	1.68353	0.164667	0.761933	0.240757	0.707291	-0.312758	1.67576
Q13188 (STK3)	Case	0.233181	-0.56028	1.02664	0.564621	0.937538	0.0946258	0.237468	-0.553068	1.03215
Q13188 (STK3)	Control	-0.0154226	-0.70258	0.671735	0.964913	0.987982	0.0662753	-0.0125797	-0.686557	0.656551
Q13188 (STK3)	Interaction	0.248604	-0.801046	1.29825	0.6425	0.999977	0.0867385	0.247081	-0.839305	1.28616
Q13203 (MYBPH)	Pre-ETT	-0.629502	-1.51401	0.25501	0.163047	0.885376	0.276035	-0.606724	-1.51738	0.292449
Q13203 (MYBPH)	Post-ETT	-0.286329	-1.17084	0.598183	0.525776	0.929188	0.115203	-0.242279	-1.14084	0.666057
Q13203 (MYBPH)	Case	0.146621	-0.185743	0.478985	0.387242	0.929129	0.0546452	0.140951	-0.222627	0.495005
Q13203 (MYBPH)	Control	-0.196552	-0.484388	0.0912831	0.18077	0.739497	0.0845433	-0.19866	-0.515949	0.119702
Q13203 (MYBPH)	Interaction	0.343174	-0.0965026	0.78285	0.126071	0.999977	0.117529	0.338421	-0.140356	0.830829
Q13214 (SEMA3B)	Pre-ETT	-0.485675	-1.38165	0.410304	0.288046	0.906677	0.187386	-0.474668	-1.36509	0.416501
Q13214 (SEMA3B)	Post-ETT	-0.506772	-1.40275	0.389207	0.267616	0.834274	0.165288	-0.477385	-1.35502	0.377324
Q13214 (SEMA3B)	Case	-0.324937	-0.751777	0.101902	0.135687	0.929129	0.159831	-0.317942	-0.777568	0.133044
Q13214 (SEMA3B)	Control	-0.30384	-0.673495	0.0658138	0.107178	0.730103	0.158664	-0.29871	-0.69137	0.0956247
Q13214 (SEMA3B)	Interaction	-0.0210971	-0.585753	0.543559	0.941623	0.999977	0.0514462	-0.014728	-0.60926	0.550437
Q13219 (PAPPA)	Pre-ETT	0.0066868	-0.7751	0.788474	0.986625	0.998159	0.0875669	-0.0155427	-0.925153	0.785294
Q13219 (PAPPA)	Post-ETT	0.00805479	-0.773732	0.789842	0.983889	0.999872	0.0882923	-0.0222204	-0.892195	0.824683
Q13219 (PAPPA)	Case	-0.0280558	-0.220963	0.164851	0.775605	0.964468	0.0231722	-0.0270885	-0.258291	0.183249
Q13219 (PAPPA)	Control	-0.0294238	-0.196486	0.137639	0.729946	0.885464	0.0199896	-0.0298789	-0.21716	0.157667
Q13219 (PAPPA)	Interaction	0.001368	-0.253824	0.25656	0.991617	0.999977	0.0245096	0.00527088	-0.279307	0.301965
Q13228 (SELENBP1)	Pre-ETT	0.427257	-0.534748	1.38926	0.384037	0.922708	0.12649	0.391881	-0.604749	1.37536
Q13228 (SELENBP1)	Post-ETT	0.459399	-0.502607	1.4214	0.34929	0.868341	0.148296	0.438938	-0.506487	1.37457
Q13228 (SELENBP1)	Case	0.271377	-0.42444	0.967193	0.444623	0.929129	0.0958183	0.278132	-0.479799	1.02188
Q13228 (SELENBP1)	Control	0.239235	-0.363359	0.84183	0.436497	0.776857	0.0838092	0.235424	-0.416823	0.872169
Q13228 (SELENBP1)	Interaction	0.0321415	-0.888337	0.95262	0.945437	0.999977	0.0781144	0.0407187	-0.948365	1.01073
Q13231 (CHIT1)	Pre-ETT	0.162168	-0.729162	1.0535	0.721396	0.959767	0.0959033	0.166484	-0.736856	1.08174
Q13231 (CHIT1)	Post-ETT	0.477792	-0.413538	1.36912	0.29343	0.851214	0.146511	0.464234	-0.453499	1.33812
Q13231 (CHIT1)	Case	0.123798	-0.148119	0.395716	0.372216	0.929129	0.0402818	0.123711	-0.167174	0.432147
Q13231 (CHIT1)	Control	-0.191826	-0.427313	0.0436616	0.110362	0.730103	0.0811995	-0.193091	-0.453468	0.0724723
Q13231 (CHIT1)	Interaction	0.315624	-0.0440889	0.675337	0.0854802	0.999977	0.118342	0.313364	-0.0869565	0.702441
Q13231 (CHIT1)	Pre-ETT	0.167079	-0.681945	1.0161	0.699719	0.959668	0.0883668	0.148022	-0.658256	0.945882
Q13231 (CHIT1)	Post-ETT	0.242863	-0.606162	1.09189	0.575039	0.93657	0.0913927	0.213546	-0.579335	1.02798
Q13231 (CHIT1)	Case	0.00426264	-0.145683	0.154209	0.955567	0.994291	0.0165475	0.00385215	-0.166883	0.170163
Q13231 (CHIT1)	Control	-0.0715209	-0.201378	0.0583362	0.280373	0.756124	0.0247489	-0.0713474	-0.218912	0.072772
Q13231 (CHIT1)	Interaction	0.0757835	-0.122576	0.274143	0.453975	0.999977	0.0208851	0.0748728	-0.148702	0.292659
Q13247 (SRSF6)	Pre-ETT	0.326304	-1.00523	1.65783	0.631009	0.955034	0.115107	0.347973	-1.01919	1.67412
Q13247 (SRSF6)	Post-ETT	0.245612	-1.08592	1.57714	0.717702	0.967208	0.109585	0.263073	-1.05709	1.62759
Q13247 (SRSF6)	Case	-0.34899	-0.802642	0.104662	0.13161	0.929129	0.103363	-0.349004	-0.836266	0.145395
Q13247 (SRSF6)	Control	-0.268298	-0.661172	0.124576	0.180739	0.739497	0.0759768	-0.266464	-0.711635	0.180626
Q13247 (SRSF6)	Interaction	-0.0806918	-0.680817	0.519433	0.79214	0.999977	0.0427415	-0.0790406	-0.76244	0.587402
Q13253 (NOG)	Pre-ETT	-0.338997	-1.42539	0.747393	0.540811	0.94145	0.121665	-0.29125	-1.39462	0.823663
Q13253 (NOG)	Post-ETT	-0.522731	-1.60912	0.563658	0.345648	0.868341	0.144947	-0.497565	-1.64719	0.57282
Q13253 (NOG)	Case	-0.158236	-0.429349	0.112878	0.25265	0.929129	0.0502999	-0.156983	-0.458793	0.131462
Q13253 (NOG)	Control	0.0254987	-0.209292	0.26029	0.83144	0.931935	0.0242998	0.0213417	-0.233968	0.274693
Q13253 (NOG)	Interaction	-0.183735	-0.542384	0.174915	0.315339	0.999977	0.0481407	-0.184183	-0.561141	0.21283
Q13253 (NOG)	Pre-ETT	-0.272391	-1.23653	0.691749	0.579761	0.946225	0.0967044	-0.244756	-1.19417	0.71956
Q13253 (NOG)	Post-ETT	-0.342616	-1.30676	0.621524	0.486121	0.915116	0.106181	-0.295845	-1.23299	0.611527
Q13253 (NOG)	Case	-0.0792101	-0.254756	0.0963355	0.376491	0.929129	0.026601	-0.0793168	-0.285445	0.116093
Q13253 (NOG)	Control	-0.00898487	-0.161012	0.143042	0.907783	0.966102	0.0166489	-0.00958482	-0.176006	0.161373
Q13253 (NOG)	Interaction	-0.0702252	-0.30245	0.162	0.553385	0.999977	0.0246195	-0.0680864	-0.329804	0.197711
Q13257 (MAD2L1)	Pre-ETT	0.101537	-0.431566	0.634641	0.708922	0.959767	0.0707071	0.112649	-0.38562	0.627186
Q13257 (MAD2L1)	Post-ETT	0.20918	-0.323923	0.742283	0.441861	0.893183	0.0931328	0.221208	-0.291309	0.707575
Q13257 (MAD2L1)	Case	0.0869301	0.00800357	0.165857	0.0308723	0.929129	0.0916107	0.0879415	-0.00435342	0.178812
Q13257 (MAD2L1)	Control	-0.0207127	-0.089065	0.0476397	0.552564	0.811275	0.012066	-0.0199207	-0.0983825	0.059249
Q13257 (MAD2L1)	Interaction	0.107643	0.00323277	0.212053	0.0433161	0.999977	0.0684676	0.10771	-0.0115622	0.223291
Q13261 (IL15RA)	Pre-ETT	-0.520579	-1.6617	0.620544	0.371251	0.920441	0.1112	-0.502412	-1.6899	0.716152
Q13261 (IL15RA)	Post-ETT	-0.415795	-1.55692	0.725328	0.475129	0.912992	0.0956571	-0.369222	-1.56835	0.896151
Q13261 (IL15RA)	Case	-0.0123577	-0.495895	0.47118	0.96005	0.994291	0.032963	-0.0140823	-0.529446	0.502637
Q13261 (IL15RA)	Control	-0.117141	-0.535897	0.301614	0.583503	0.820281	0.0312965	-0.115162	-0.556603	0.316345
Q13261 (IL15RA)	Interaction	0.104784	-0.534876	0.744443	0.748161	0.999977	0.0347295	0.098639	-0.576888	0.800985
Q13261 (IL15RA)	Pre-ETT	0.271296	-0.607047	1.14964	0.544927	0.943082	0.116666	0.225535	-0.657451	1.10356
Q13261 (IL15RA)	Post-ETT	0.408494	-0.469849	1.28684	0.362018	0.868784	0.148585	0.366976	-0.506122	1.1998
Q13261 (IL15RA)	Case	0.105415	-0.302014	0.512844	0.612081	0.939278	0.0563987	0.101292	-0.336923	0.532727
Q13261 (IL15RA)	Control	-0.0317836	-0.384627	0.32106	0.859862	0.945319	0.0433174	-0.0323097	-0.406677	0.334734
Q13261 (IL15RA)	Interaction	0.137198	-0.401779	0.676176	0.61784	0.999977	0.0607087	0.145566	-0.426837	0.694452
Q13263 (TRIM28)	Pre-ETT	-0.193226	-0.862016	0.475563	0.571209	0.943651	0.102236	-0.195251	-0.848209	0.459669
Q13263 (TRIM28)	Post-ETT	-0.265045	-0.933835	0.403744	0.437309	0.893181	0.108367	-0.252331	-0.925929	0.427167
Q13263 (TRIM28)	Case	0.0198459	-0.150492	0.190184	0.819372	0.971929	0.0232054	0.0205683	-0.167465	0.224497
Q13263 (TRIM28)	Control	0.0916649	-0.0558524	0.239182	0.223266	0.744585	0.0373934	0.0945495	-0.0746647	0.261114
Q13263 (TRIM28)	Interaction	-0.071819	-0.297155	0.153517	0.532182	0.999977	0.0333556	-0.0715894	-0.328477	0.184824
Q13277 (STX3)	Pre-ETT	0.723336	-0.0262201	1.47289	0.0585706	0.780647	0.526309	0.706302	-0.0168171	1.46978
Q13277 (STX3)	Post-ETT	0.660164	-0.0893921	1.40972	0.0843081	0.679839	0.45685	0.652056	-0.116457	1.42201
Q13277 (STX3)	Case	-0.0221211	-0.307051	0.262809	0.879056	0.981046	0.0353048	-0.0239081	-0.326407	0.279312
Q13277 (STX3)	Control	0.0410509	-0.205705	0.287807	0.744376	0.89189	0.032976	0.038698	-0.232461	0.306978
Q13277 (STX3)	Interaction	-0.063172	-0.440099	0.313755	0.742545	0.999977	0.0374877	-0.0660142	-0.466762	0.351014
Q13283 (G3BP1)	Pre-ETT	0.428746	-0.587807	1.4453	0.40844	0.925663	0.126467	0.445674	-0.666202	1.4524
Q13283 (G3BP1)	Post-ETT	0.116402	-0.900151	1.13295	0.822424	0.984852	0.0940428	0.136459	-0.955018	1.17892
Q13283 (G3BP1)	Case	0.280978	-0.663401	1.22536	0.559798	0.937126	0.0980099	0.283388	-0.633913	1.22681
Q13283 (G3BP1)	Control	0.593322	-0.224535	1.41118	0.155063	0.739497	0.206877	0.590259	-0.240651	1.41159
Q13283 (G3BP1)	Interaction	-0.312344	-1.56164	0.936953	0.624119	0.999977	0.0950637	-0.297058	-1.49907	0.904193
Q13287 (NMI)	Pre-ETT	0.319716	-0.532296	1.17173	0.462051	0.935387	0.127141	0.321658	-0.569351	1.22433
Q13287 (NMI)	Post-ETT	0.0754922	-0.77652	0.927504	0.862131	0.989415	0.0884327	0.0870645	-0.80459	1.00434
Q13287 (NMI)	Case	0.112879	-0.462048	0.687806	0.700376	0.953906	0.0627381	0.107926	-0.498539	0.714663
Q13287 (NMI)	Control	0.357103	-0.140798	0.855004	0.159808	0.739497	0.129601	0.359262	-0.156061	0.890556
Q13287 (NMI)	Interaction	-0.244224	-1.00478	0.516333	0.529108	0.999977	0.0775249	-0.241724	-1.06916	0.522877
Q13291 (SLAMF1)	Pre-ETT	-0.430623	-1.21743	0.356189	0.28341	0.904952	0.140699	-0.429282	-1.29252	0.375733
Q13291 (SLAMF1)	Post-ETT	-0.212052	-0.998864	0.57476	0.597342	0.937585	0.0824265	-0.206045	-1.08072	0.652354
Q13291 (SLAMF1)	Case	0.204838	-0.294193	0.703869	0.421103	0.929129	0.064093	0.21201	-0.324807	0.734971
Q13291 (SLAMF1)	Control	-0.0137326	-0.445906	0.418441	0.95034	0.983369	0.0403449	-0.0190395	-0.445696	0.433324
Q13291 (SLAMF1)	Interaction	0.21857	-0.441585	0.878726	0.516388	0.999977	0.0629545	0.224026	-0.468324	0.922495
Q13303 (KCNAB2)	Pre-ETT	0.203196	-0.460091	0.866483	0.54822	0.943082	0.0952934	0.217761	-0.466489	0.899099
Q13303 (KCNAB2)	Post-ETT	0.266155	-0.397132	0.929442	0.431593	0.890873	0.103787	0.272371	-0.381835	0.923534
Q13303 (KCNAB2)	Case	-0.0284578	-0.279045	0.222129	0.82386	0.972443	0.030484	-0.0288578	-0.294888	0.243032
Q13303 (KCNAB2)	Control	-0.0914165	-0.308431	0.125598	0.409016	0.772671	0.0371261	-0.0932656	-0.334975	0.1381
Q13303 (KCNAB2)	Interaction	0.0629587	-0.268536	0.394454	0.709712	0.999977	0.0381159	0.0645573	-0.285572	0.448483
Q13308 (PTK7)	Pre-ETT	-0.90503	-1.6388	-0.17126	0.0156313	0.645548	0.530892	-0.829424	-1.62158	0.0854966
Q13308 (PTK7)	Post-ETT	-0.903315	-1.63709	-0.169545	0.015829	0.501419	0.52562	-0.810955	-1.59154	0.0737569
Q13308 (PTK7)	Case	0.0252395	-0.301039	0.351518	0.879491	0.981046	0.0387375	0.0201523	-0.321918	0.383974
Q13308 (PTK7)	Control	0.0235254	-0.25904	0.306091	0.870377	0.949985	0.0317625	0.0187254	-0.294082	0.333257
Q13308 (PTK7)	Interaction	0.00171412	-0.429912	0.43334	0.99379	0.999977	0.0450898	0.0023281	-0.482742	0.478447
Q13310 (PABPC4)	Pre-ETT	0.332551	-0.679262	1.34436	0.51946	0.940129	0.102707	0.318422	-0.67176	1.40959
Q13310 (PABPC4)	Post-ETT	0.285097	-0.726716	1.29691	0.580773	0.93657	0.0987201	0.278043	-0.732229	1.28034
Q13310 (PABPC4)	Case	0.401751	-0.4523	1.2558	0.356539	0.929129	0.121267	0.405565	-0.460922	1.28367
Q13310 (PABPC4)	Control	0.449206	-0.290425	1.18884	0.233905	0.75362	0.128448	0.44683	-0.294423	1.14546
Q13310 (PABPC4)	Interaction	-0.0474544	-1.17726	1.08235	0.93439	0.999977	0.0795163	-0.0456802	-1.15465	1.07795
Q13322 (GRB10)	Pre-ETT	0.229757	-0.608725	1.06824	0.591226	0.950128	0.101881	0.212516	-0.619257	1.06238
Q13322 (GRB10)	Post-ETT	-0.151685	-0.990167	0.686797	0.722915	0.968659	0.104983	-0.182047	-1.04393	0.701031
Q13322 (GRB10)	Case	0.204073	-0.288423	0.696569	0.416711	0.929129	0.0800582	0.20667	-0.323956	0.735011
Q13322 (GRB10)	Control	0.585515	0.159001	1.01203	0.00713189	0.730103	1.00634	0.581255	0.11006	1.0532
Q13322 (GRB10)	Interaction	-0.381442	-1.03295	0.270069	0.251173	0.999977	0.119592	-0.385471	-1.08088	0.321801
Q13323 (BIK)	Pre-ETT	-0.285286	-1.1606	0.590033	0.522956	0.940129	0.110933	-0.201594	-1.09122	0.649642
Q13323 (BIK)	Post-ETT	-0.0933267	-0.968645	0.781992	0.83447	0.985455	0.103328	0.0162822	-0.877627	0.846689
Q13323 (BIK)	Case	0.153644	-0.0651371	0.372425	0.168689	0.929129	0.0684812	0.153608	-0.0918977	0.387919
Q13323 (BIK)	Control	-0.0383155	-0.227785	0.151154	0.691844	0.866824	0.0268561	-0.0345728	-0.244285	0.183772
Q13323 (BIK)	Interaction	0.191959	-0.0974606	0.481379	0.193616	0.999977	0.064117	0.191727	-0.12372	0.510809
Q13332 (PTPRS)	Pre-ETT	-0.474684	-1.44483	0.495465	0.337564	0.909842	0.129994	-0.449116	-1.48004	0.603369
Q13332 (PTPRS)	Post-ETT	-0.07321	-1.04336	0.896939	0.882418	0.992878	0.0809479	-0.0518148	-1.06269	0.924734
Q13332 (PTPRS)	Case	0.173922	-0.405	0.752845	0.555982	0.936608	0.0578079	0.162747	-0.453795	0.790383
Q13332 (PTPRS)	Control	-0.227552	-0.728913	0.27381	0.3737	0.768715	0.063517	-0.229773	-0.766785	0.29784
Q13332 (PTPRS)	Interaction	0.401474	-0.364369	1.16732	0.304203	0.999977	0.0854441	0.404775	-0.409867	1.25094
Q13336 (SLC14A1)	Pre-ETT	1.15956	-0.441866	2.76099	0.155849	0.88462	0.218637	1.11327	-0.479106	2.74637
Q13336 (SLC14A1)	Post-ETT	1.20134	-0.40009	2.80276	0.141481	0.737456	0.231065	1.11283	-0.516212	2.84605
Q13336 (SLC14A1)	Case	-0.301212	-0.839805	0.237382	0.273025	0.929129	0.0564239	-0.309662	-0.899458	0.290774
Q13336 (SLC14A1)	Control	-0.342988	-0.809423	0.123448	0.149518	0.739497	0.067706	-0.342366	-0.83595	0.159853
Q13336 (SLC14A1)	Interaction	0.0417761	-0.670716	0.754268	0.908509	0.999977	0.0324559	0.0384764	-0.715702	0.794827
Q13356 (PPIL2)	Pre-ETT	-0.377547	-1.21462	0.459523	0.376691	0.921755	0.117603	-0.330704	-1.16538	0.496721
Q13356 (PPIL2)	Post-ETT	0.444648	-0.392421	1.28172	0.297817	0.851214	0.150595	0.475959	-0.366048	1.31586
Q13356 (PPIL2)	Case	0.414623	-0.231688	1.06093	0.208623	0.929129	0.144884	0.403617	-0.278115	1.08977
Q13356 (PPIL2)	Control	-0.407571	-0.967293	0.15215	0.153527	0.739497	0.167949	-0.410086	-1.01912	0.154577
Q13356 (PPIL2)	Interaction	0.822195	-0.0327943	1.67718	0.0594586	0.999977	0.478204	0.830663	-0.0259614	1.6909
Q13361 (MFAP5)	Pre-ETT	-1.38521	-2.70677	-0.063658	0.0399396	0.745292	0.882328	-1.38815	-2.72109	-0.060176
Q13361 (MFAP5)	Post-ETT	-0.746261	-2.06782	0.575294	0.268398	0.834274	0.186034	-0.774252	-2.17149	0.6217
Q13361 (MFAP5)	Case	0.196911	-0.303134	0.696956	0.440229	0.929129	0.0503575	0.193456	-0.360771	0.757614
Q13361 (MFAP5)	Control	-0.442041	-0.875093	-0.00898939	0.0454302	0.730103	0.223187	-0.443139	-0.899142	0.0275231
Q13361 (MFAP5)	Interaction	0.638952	-0.0225455	1.30045	0.0583361	0.999977	0.250052	0.649554	-0.0772483	1.3605
Q13363 (CTBP1)	Pre-ETT	-0.289621	-0.990489	0.411246	0.417986	0.927958	0.112274	-0.285149	-1.04173	0.420944
Q13363 (CTBP1)	Post-ETT	-0.362972	-1.06384	0.337896	0.310084	0.851214	0.145876	-0.361824	-1.10763	0.373987
Q13363 (CTBP1)	Case	0.140376	-0.174831	0.455584	0.382739	0.929129	0.060845	0.141028	-0.194607	0.48324
Q13363 (CTBP1)	Control	0.213727	-0.0592509	0.486705	0.124895	0.730103	0.108951	0.210945	-0.0853676	0.50686
Q13363 (CTBP1)	Interaction	-0.0733506	-0.490331	0.34363	0.730263	0.999977	0.0476713	-0.071581	-0.523655	0.380755
Q13371 (PDCL)	Pre-ETT	0.783588	-0.304957	1.87213	0.158281	0.884719	0.23196	0.734868	-0.331799	1.84436
Q13371 (PDCL)	Post-ETT	0.809357	-0.279188	1.8979	0.14504	0.741053	0.257733	0.776647	-0.316133	1.89778
Q13371 (PDCL)	Case	0.175246	-0.449035	0.799528	0.582186	0.938102	0.0609577	0.187709	-0.492797	0.830629
Q13371 (PDCL)	Control	0.149477	-0.391167	0.69012	0.587895	0.823377	0.0497429	0.146779	-0.405124	0.719744
Q13371 (PDCL)	Interaction	0.0257697	-0.800077	0.851617	0.951233	0.999977	0.0589997	0.0335293	-0.852323	0.905364
Q13404 (UBE2V1)	Pre-ETT	0.121453	-0.888663	1.13157	0.813697	0.967933	0.0912311	0.111825	-0.913623	1.15062
Q13404 (UBE2V1)	Post-ETT	0.163713	-0.846402	1.17383	0.750744	0.974839	0.086571	0.139688	-0.894887	1.20793
Q13404 (UBE2V1)	Case	0.34031	-0.598089	1.27871	0.47722	0.934543	0.101411	0.343798	-0.579113	1.22853
Q13404 (UBE2V1)	Control	0.29805	-0.514628	1.11073	0.472253	0.788923	0.0911451	0.304072	-0.486595	1.09868
Q13404 (UBE2V1)	Interaction	0.0422602	-1.19913	1.28365	0.946803	0.999977	0.0844398	0.0315449	-1.12422	1.20774
Q13404|P61088 (UBE2V1|UBE2N)	Pre-ETT	0.156445	-0.910315	1.2232	0.773778	0.962157	0.0921558	0.137908	-0.996624	1.28408
Q13404|P61088 (UBE2V1|UBE2N)	Post-ETT	0.0916379	-0.975122	1.1584	0.866295	0.99068	0.0875475	0.0723184	-1.04484	1.18425
Q13404|P61088 (UBE2V1|UBE2N)	Case	0.296772	-0.69425	1.28779	0.557249	0.936644	0.0970021	0.294965	-0.703195	1.29236
Q13404|P61088 (UBE2V1|UBE2N)	Control	0.361579	-0.496671	1.21983	0.408958	0.772671	0.100351	0.365145	-0.495202	1.17349
Q13404|P61088 (UBE2V1|UBE2N)	Interaction	-0.0648068	-1.37581	1.24619	0.922816	0.999977	0.0802501	-0.0699981	-1.34605	1.23723
Q13410 (BTN1A1)	Pre-ETT	0.640519	-1.64121	2.92225	0.582187	0.947958	0.112992	0.544012	-1.36445	2.7073
Q13410 (BTN1A1)	Post-ETT	0.677112	-1.60462	2.95885	0.560819	0.933966	0.104309	0.592332	-1.37896	2.64672
Q13410 (BTN1A1)	Case	-0.084162	-0.286092	0.117768	0.413991	0.929129	0.0150529	-0.0857394	-0.333538	0.161716
Q13410 (BTN1A1)	Control	-0.120755	-0.295632	0.0541209	0.17593	0.739497	0.0177886	-0.118819	-0.327479	0.0978388
Q13410 (BTN1A1)	Interaction	0.0365934	-0.230535	0.303721	0.788321	0.999977	0.0128109	0.0348336	-0.289618	0.361301
Q13418 (ILK)	Pre-ETT	0.473692	-0.235466	1.18285	0.190472	0.885376	0.169905	0.447057	-0.327766	1.23895
Q13418 (ILK)	Post-ETT	-0.0366014	-0.745759	0.672557	0.919425	0.996596	0.0860435	-0.0339886	-0.768674	0.781389
Q13418 (ILK)	Case	0.0938191	-0.465327	0.652965	0.74226	0.960266	0.0680499	0.100073	-0.503546	0.696984
Q13418 (ILK)	Control	0.604112	0.119878	1.08835	0.0144781	0.730103	0.885024	0.599943	0.0928483	1.09499
Q13418 (ILK)	Interaction	-0.510293	-1.24997	0.229387	0.176328	0.999977	0.163867	-0.489604	-1.24357	0.272168
Q13421 (MSLN)	Pre-ETT	0.0431935	-1.10388	1.19027	0.941167	0.996035	0.0844371	0.00500129	-1.19928	1.23792
Q13421 (MSLN)	Post-ETT	0.318486	-0.82859	1.46556	0.586314	0.93657	0.0969017	0.286398	-0.963403	1.50029
Q13421 (MSLN)	Case	0.733178	-0.303257	1.76961	0.165599	0.929129	0.199895	0.735164	-0.281285	1.73366
Q13421 (MSLN)	Control	0.457885	-0.439694	1.35546	0.317386	0.756237	0.110275	0.448976	-0.439417	1.36254
Q13421 (MSLN)	Interaction	0.275293	-1.09578	1.64637	0.693926	0.999977	0.0958572	0.28933	-1.1295	1.69612
Q13424 (SNTA1)	Pre-ETT	0.469038	-0.342787	1.28086	0.257473	0.901331	0.173188	0.457779	-0.357409	1.26961
Q13424 (SNTA1)	Post-ETT	0.044984	-0.76684	0.856808	0.913517	0.996443	0.0928176	0.037233	-0.823382	0.880266
Q13424 (SNTA1)	Case	0.098593	-0.434139	0.631326	0.716806	0.95653	0.0636344	0.0866927	-0.473018	0.660855
Q13424 (SNTA1)	Control	0.522647	0.0612866	0.984006	0.0263968	0.730103	0.531821	0.534001	0.014679	1.02527
Q13424 (SNTA1)	Interaction	-0.424053	-1.12879	0.280685	0.238261	0.999977	0.139106	-0.429553	-1.17664	0.345418
Q13424 (SNTA1)	Pre-ETT	0.0161484	-0.756097	0.788394	0.967308	0.997355	0.0977045	0.0303276	-0.729754	0.79567
Q13424 (SNTA1)	Post-ETT	0.170581	-0.601665	0.942826	0.665062	0.957452	0.108584	0.165905	-0.564506	0.922022
Q13424 (SNTA1)	Case	-0.059663	-0.221811	0.102485	0.4708	0.934092	0.0289683	-0.059483	-0.245063	0.123219
Q13424 (SNTA1)	Control	-0.214095	-0.354519	-0.0736712	0.00280599	0.730103	0.663039	-0.211957	-0.363742	-0.0587132
Q13424 (SNTA1)	Interaction	0.154432	-0.0600689	0.368933	0.158216	0.999977	0.0548641	0.153517	-0.0645602	0.383028
Q13426 (XRCC4)	Pre-ETT	0.32185	-1.03418	1.67788	0.641794	0.956524	0.0881339	0.236097	-1.25363	1.64198
Q13426 (XRCC4)	Post-ETT	0.235927	-1.1201	1.59196	0.733103	0.971406	0.0811975	0.137184	-1.2627	1.48872
Q13426 (XRCC4)	Case	-0.00807111	-0.297532	0.28139	0.956417	0.994291	0.0188229	-0.00746495	-0.342506	0.324843
Q13426 (XRCC4)	Control	0.0778524	-0.172828	0.328533	0.542727	0.809787	0.0192272	0.0751148	-0.2031	0.365576
Q13426 (XRCC4)	Interaction	-0.0859235	-0.468845	0.296998	0.660085	0.999977	0.0218529	-0.0907767	-0.501494	0.342536
Q13427 (PPIG)	Pre-ETT	0.0455137	-0.813685	0.904712	0.917309	0.992549	0.0797511	0.101125	-0.812283	0.977277
Q13427 (PPIG)	Post-ETT	0.538334	-0.320864	1.39753	0.219438	0.790726	0.169768	0.582909	-0.320915	1.48075
Q13427 (PPIG)	Case	0.374175	-0.20241	0.95076	0.203402	0.929129	0.116613	0.364364	-0.247951	0.984605
Q13427 (PPIG)	Control	-0.118646	-0.617983	0.380692	0.641431	0.845335	0.056314	-0.123718	-0.659465	0.417609
Q13427 (PPIG)	Interaction	0.49282	-0.26993	1.25557	0.205387	0.999977	0.126082	0.485516	-0.324251	1.31369
Q13442 (PDAP1)	Pre-ETT	0.591544	-0.421362	1.60445	0.252361	0.900056	0.165043	0.576675	-0.518915	1.62682
Q13442 (PDAP1)	Post-ETT	0.398793	-0.614113	1.4117	0.440315	0.893183	0.108709	0.384042	-0.632032	1.45657
Q13442 (PDAP1)	Case	0.255628	-0.685364	1.19662	0.594421	0.938144	0.0930615	0.252024	-0.637641	1.17728
Q13442 (PDAP1)	Control	0.448379	-0.366543	1.2633	0.280858	0.756124	0.128565	0.437087	-0.387949	1.2477
Q13442 (PDAP1)	Interaction	-0.192751	-1.43757	1.05206	0.761518	0.999977	0.0874795	-0.179487	-1.40952	1.0333
Q13443 (ADAM9)	Pre-ETT	-0.361386	-0.93752	0.214749	0.21892	0.896905	0.144006	-0.350589	-0.999208	0.306133
Q13443 (ADAM9)	Post-ETT	-0.429957	-1.00609	0.146177	0.143555	0.739553	0.197318	-0.429063	-1.02062	0.201535
Q13443 (ADAM9)	Case	-0.00596151	-0.274961	0.263038	0.965354	0.994291	0.0353315	-0.00718638	-0.288193	0.285969
Q13443 (ADAM9)	Control	0.0626099	-0.17035	0.29557	0.598363	0.825905	0.0349951	0.0644065	-0.19699	0.308654
Q13443 (ADAM9)	Interaction	-0.0685714	-0.424424	0.287281	0.70567	0.999977	0.0416978	-0.0739059	-0.46033	0.319829
Q13444 (ADAM15)	Pre-ETT	-0.33175	-1.18489	0.521392	0.445973	0.935387	0.130248	-0.304954	-1.1598	0.466834
Q13444 (ADAM15)	Post-ETT	-0.283069	-1.13621	0.570074	0.515494	0.926135	0.126273	-0.281143	-1.12669	0.529607
Q13444 (ADAM15)	Case	0.00197933	-0.150418	0.154377	0.979691	0.995571	0.0220463	0.00030968	-0.176204	0.173958
Q13444 (ADAM15)	Control	-0.0467019	-0.178682	0.0852779	0.487967	0.792076	0.0214394	-0.0452211	-0.20144	0.109378
Q13444 (ADAM15)	Interaction	0.0486813	-0.152921	0.250284	0.636017	0.999977	0.0239734	0.0451204	-0.180908	0.276472
Q13444 (ADAM15)	Pre-ETT	1.54798	0.217174	2.87878	0.0226189	0.679918	1.15749	1.54114	0.158254	3.10069
Q13444 (ADAM15)	Post-ETT	1.31871	-0.0120915	2.64952	0.0521182	0.626635	0.512299	1.31901	-0.142063	2.84385
Q13444 (ADAM15)	Case	-0.493587	-1.07313	0.0859558	0.0950641	0.929129	0.136791	-0.498221	-1.13685	0.169487
Q13444 (ADAM15)	Control	-0.264322	-0.766221	0.237577	0.301977	0.756124	0.0621667	-0.273643	-0.82508	0.259907
Q13444 (ADAM15)	Interaction	-0.229265	-0.995928	0.537398	0.557799	0.999977	0.0511018	-0.231176	-1.04024	0.601274
Q13449 (LSAMP)	Pre-ETT	0.654373	-0.573045	1.88179	0.296062	0.907955	0.157434	0.629086	-0.58769	1.9443
Q13449 (LSAMP)	Post-ETT	0.652233	-0.575184	1.87965	0.297644	0.851214	0.134439	0.615629	-0.582635	1.8507
Q13449 (LSAMP)	Case	-0.0443331	-0.33858	0.249914	0.767764	0.964176	0.0221457	-0.0434523	-0.37736	0.303108
Q13449 (LSAMP)	Control	-0.0421935	-0.297019	0.212632	0.745539	0.892419	0.0188707	-0.0424661	-0.310376	0.231236
Q13449 (LSAMP)	Interaction	-0.00213961	-0.391392	0.387112	0.991404	0.999977	0.0240996	-0.00676176	-0.441526	0.419105
Q13451 (FKBP5)	Pre-ETT	0.233479	-0.585265	1.05222	0.576218	0.945461	0.107371	0.239473	-0.629413	1.09737
Q13451 (FKBP5)	Post-ETT	0.118884	-0.69986	0.937628	0.775956	0.980403	0.0954008	0.122691	-0.669972	0.956439
Q13451 (FKBP5)	Case	0.219939	-0.247525	0.687404	0.356449	0.929129	0.0816247	0.22442	-0.28048	0.718833
Q13451 (FKBP5)	Control	0.334535	-0.0703014	0.73937	0.105316	0.730103	0.159361	0.334334	-0.0986977	0.761002
Q13451 (FKBP5)	Interaction	-0.114595	-0.732992	0.503802	0.716455	0.999977	0.0639286	-0.112991	-0.788322	0.522756
Q13467 (FZD5)	Pre-ETT	-0.470544	-1.19359	0.2525	0.202129	0.886494	0.201307	-0.454904	-1.1819	0.316331
Q13467 (FZD5)	Post-ETT	-0.403654	-1.1267	0.31939	0.273872	0.834274	0.155581	-0.395513	-1.09294	0.362583
Q13467 (FZD5)	Case	-0.00760008	-0.187629	0.172428	0.934057	0.990819	0.0276202	-0.00945678	-0.206035	0.203096
Q13467 (FZD5)	Control	-0.0744899	-0.230399	0.0814193	0.349054	0.759447	0.0321532	-0.0758532	-0.252903	0.0916777
Q13467 (FZD5)	Interaction	0.0668899	-0.171265	0.305045	0.581985	0.999977	0.0265684	0.0692556	-0.181271	0.338083
Q13477 (MADCAM1)	Pre-ETT	0.45059	-0.4728	1.37398	0.338865	0.909842	0.123607	0.450745	-0.509086	1.43838
Q13477 (MADCAM1)	Post-ETT	0.338622	-0.584768	1.26201	0.472294	0.912276	0.0971707	0.325963	-0.668059	1.29024
Q13477 (MADCAM1)	Case	0.440461	-0.335259	1.21618	0.265757	0.929129	0.119458	0.427084	-0.399177	1.26683
Q13477 (MADCAM1)	Control	0.552429	-0.119365	1.22422	0.107024	0.730103	0.209525	0.555088	-0.134825	1.23682
Q13477 (MADCAM1)	Interaction	-0.111967	-1.13815	0.914214	0.830662	0.999977	0.0668339	-0.10456	-1.12884	0.92527
Q13478 (IL18R1)	Pre-ETT	0.302383	-0.844103	1.44887	0.605201	0.953414	0.108542	0.315384	-0.919497	1.45614
Q13478 (IL18R1)	Post-ETT	0.375136	-0.771351	1.52162	0.521322	0.928021	0.123185	0.381049	-0.795793	1.5049
Q13478 (IL18R1)	Case	-0.101229	-0.583643	0.381185	0.680871	0.953802	0.0461429	-0.106254	-0.624382	0.419077
Q13478 (IL18R1)	Control	-0.173981	-0.591764	0.243802	0.414383	0.772671	0.0531582	-0.173747	-0.646254	0.283094
Q13478 (IL18R1)	Interaction	0.0727523	-0.565422	0.710927	0.823195	0.999977	0.0498639	0.0721823	-0.626568	0.77982
Q13478 (IL18R1)	Pre-ETT	-0.0936419	-1.25255	1.06527	0.874167	0.984338	0.0950744	-0.0966978	-1.23329	1.09025
Q13478 (IL18R1)	Post-ETT	0.140451	-1.01846	1.29936	0.812244	0.983584	0.0983991	0.15984	-0.980027	1.32653
Q13478 (IL18R1)	Case	-0.00457327	-0.522772	0.513625	0.986199	0.995754	0.0424498	-0.00661568	-0.570611	0.537757
Q13478 (IL18R1)	Control	-0.238666	-0.687439	0.210107	0.297251	0.756124	0.0636289	-0.240266	-0.715041	0.236953
Q13478 (IL18R1)	Interaction	0.234093	-0.451419	0.919605	0.503304	0.999977	0.0619116	0.236434	-0.485045	0.946045
Q13480 (GAB1)	Pre-ETT	1.29525	-0.441748	3.03224	0.143875	0.8797	0.263417	1.29453	-0.519567	3.11238
Q13480 (GAB1)	Post-ETT	1.39291	-0.344084	3.1299	0.116017	0.715618	0.380098	1.4088	-0.360162	3.10441
Q13480 (GAB1)	Case	0.647785	-0.243136	1.53871	0.154134	0.929129	0.124566	0.634305	-0.315088	1.58814
Q13480 (GAB1)	Control	0.55012	-0.22144	1.32168	0.162279	0.739497	0.104142	0.554684	-0.284258	1.40593
Q13480 (GAB1)	Interaction	0.0976645	-1.08091	1.27624	0.870979	0.999977	0.0602221	0.100326	-1.17562	1.36254
Q13485 (SMAD4)	Pre-ETT	0.307027	-0.696882	1.31094	0.548893	0.943082	0.10996	0.307581	-0.787257	1.36433
Q13485 (SMAD4)	Post-ETT	0.241528	-0.762381	1.24544	0.637253	0.946303	0.100703	0.246647	-0.788194	1.30877
Q13485 (SMAD4)	Case	0.34666	-0.585974	1.27929	0.466296	0.933475	0.0951287	0.334926	-0.571628	1.29284
Q13485 (SMAD4)	Control	0.412159	-0.395526	1.21984	0.317232	0.756237	0.132378	0.408658	-0.382572	1.16701
Q13485 (SMAD4)	Interaction	-0.0654988	-1.29926	1.16826	0.917128	0.999977	0.0861234	-0.0492743	-1.22707	1.13475
Q13489 (BIRC3)	Pre-ETT	-0.351069	-1.17841	0.47627	0.405588	0.923746	0.14628	-0.348956	-1.16522	0.41532
Q13489 (BIRC3)	Post-ETT	-0.346858	-1.1742	0.480481	0.411244	0.885816	0.149958	-0.348869	-1.1338	0.453982
Q13489 (BIRC3)	Case	-0.0551494	-0.180188	0.0698896	0.387337	0.929129	0.0249452	-0.0556582	-0.195464	0.0879957
Q13489 (BIRC3)	Control	-0.0593607	-0.167648	0.0489262	0.282638	0.756124	0.0243544	-0.0606043	-0.187666	0.0645491
Q13489 (BIRC3)	Interaction	0.00421136	-0.1612	0.169622	0.960202	0.999977	0.0202324	0.00832744	-0.191315	0.206967
Q13490 (BIRC2)	Pre-ETT	-0.687369	-1.49188	0.117144	0.0940173	0.850408	0.478062	-0.681352	-1.49399	0.0925835
Q13490 (BIRC2)	Post-ETT	-0.645613	-1.45013	0.1589	0.115753	0.715618	0.314824	-0.614416	-1.38409	0.182772
Q13490 (BIRC2)	Case	0.0137655	-0.159652	0.187183	0.876366	0.981046	0.0234761	0.0130485	-0.186294	0.205539
Q13490 (BIRC2)	Control	-0.0279905	-0.178174	0.122194	0.714897	0.880248	0.0198285	-0.0289459	-0.194531	0.144311
Q13490 (BIRC2)	Interaction	0.0417559	-0.187654	0.271166	0.721285	0.999977	0.026934	0.0413419	-0.221244	0.297994
Q13490 (BIRC2)	Pre-ETT	-0.424026	-1.20662	0.358566	0.288257	0.906677	0.201242	-0.44712	-1.23976	0.320868
Q13490 (BIRC2)	Post-ETT	-0.333296	-1.11589	0.449295	0.403873	0.883979	0.152592	-0.363806	-1.18076	0.471824
Q13490 (BIRC2)	Case	0.0433874	-0.121087	0.207862	0.605138	0.938144	0.0273547	0.0438113	-0.148587	0.235099
Q13490 (BIRC2)	Control	-0.0473421	-0.189781	0.0950972	0.514771	0.79883	0.0230384	-0.04512	-0.20406	0.108381
Q13490 (BIRC2)	Interaction	0.0907295	-0.12685	0.308309	0.41376	0.999977	0.033827	0.0892526	-0.158119	0.335438
Q13501 (SQSTM1)	Pre-ETT	0.407044	-0.646207	1.46029	0.448777	0.935387	0.134883	0.408747	-0.595748	1.43701
Q13501 (SQSTM1)	Post-ETT	0.614181	-0.439069	1.66743	0.253075	0.82194	0.18561	0.58269	-0.46237	1.57532
Q13501 (SQSTM1)	Case	0.187475	-0.00177272	0.376723	0.052185	0.929129	0.111125	0.18579	-0.0317893	0.401898
Q13501 (SQSTM1)	Control	-0.0196627	-0.183556	0.144231	0.814098	0.92522	0.017174	-0.0202814	-0.203512	0.163251
Q13501 (SQSTM1)	Interaction	0.207138	-0.0432135	0.457489	0.104878	0.999977	0.0706754	0.208844	-0.0814167	0.490463
Q13501 (SQSTM1)	Pre-ETT	0.052314	-0.754777	0.859405	0.898908	0.989506	0.0918276	0.0545091	-0.720792	0.88124
Q13501 (SQSTM1)	Post-ETT	0.271219	-0.535872	1.07831	0.510129	0.9234	0.114251	0.285862	-0.512359	1.10041
Q13501 (SQSTM1)	Case	0.179313	-0.132052	0.490677	0.259011	0.929129	0.0675517	0.174507	-0.147157	0.502621
Q13501 (SQSTM1)	Control	-0.0395924	-0.309242	0.230057	0.773515	0.906292	0.032706	-0.0382733	-0.32356	0.231535
Q13501 (SQSTM1)	Interaction	0.218905	-0.192991	0.630801	0.29758	0.999977	0.0682166	0.219345	-0.211685	0.658059
Q13508 (ART3)	Pre-ETT	-0.128011	-0.926624	0.670602	0.753395	0.961593	0.0855251	-0.138549	-0.945313	0.690027
Q13508 (ART3)	Post-ETT	-0.230557	-1.02917	0.568056	0.571506	0.935815	0.0931018	-0.209586	-1.05871	0.615862
Q13508 (ART3)	Case	0.0409696	-0.226659	0.308598	0.764147	0.96414	0.0289819	0.0376491	-0.250027	0.342484
Q13508 (ART3)	Control	0.143515	-0.088258	0.375288	0.224893	0.744585	0.0447465	0.142681	-0.115424	0.394882
Q13508 (ART3)	Interaction	-0.102546	-0.456585	0.251494	0.570243	0.999977	0.0361056	-0.100112	-0.48625	0.299528
Q13508 (ART3)	Pre-ETT	-0.517627	-1.61549	0.580234	0.355436	0.91878	0.140884	-0.497489	-1.59994	0.67306
Q13508 (ART3)	Post-ETT	-0.393248	-1.49111	0.704613	0.482649	0.91445	0.109015	-0.395018	-1.56716	0.740433
Q13508 (ART3)	Case	0.0106246	-0.322861	0.344111	0.95021	0.994291	0.027612	0.00958413	-0.355225	0.371
Q13508 (ART3)	Control	-0.113754	-0.402562	0.175053	0.440125	0.778287	0.0305195	-0.11217	-0.425037	0.203494
Q13508 (ART3)	Interaction	0.124379	-0.316782	0.56554	0.580548	0.999977	0.0347022	0.126718	-0.335058	0.598033
Q13510 (ASAH1)	Pre-ETT	0.366291	-0.756617	1.4892	0.522603	0.940129	0.106702	0.345335	-0.832964	1.58061
Q13510 (ASAH1)	Post-ETT	0.260595	-0.862313	1.3835	0.649216	0.951335	0.0953497	0.24393	-0.958451	1.49943
Q13510 (ASAH1)	Case	0.519183	-0.524001	1.56237	0.329334	0.929129	0.123334	0.50435	-0.556352	1.48011
Q13510 (ASAH1)	Control	0.624879	-0.278545	1.5283	0.175206	0.739497	0.19368	0.625427	-0.325171	1.54924
Q13510 (ASAH1)	Interaction	-0.105696	-1.4857	1.27431	0.880673	0.999977	0.0835394	-0.108595	-1.47439	1.25029
Q13519 (PNOC)	Pre-ETT	-0.304744	-1.16925	0.559756	0.489625	0.93796	0.133276	-0.308442	-1.1204	0.560253
Q13519 (PNOC)	Post-ETT	-0.316226	-1.18073	0.548275	0.473414	0.912901	0.123158	-0.302976	-1.20908	0.530452
Q13519 (PNOC)	Case	-0.317722	-0.611006	-0.0244389	0.03373	0.929129	0.302821	-0.315549	-0.624108	0.000305687
Q13519 (PNOC)	Control	-0.306241	-0.560232	-0.0522503	0.0181197	0.730103	0.439645	-0.307139	-0.573337	-0.0366329
Q13519 (PNOC)	Interaction	-0.0114811	-0.399459	0.376497	0.953749	0.999977	0.037688	-0.00680875	-0.432456	0.390249
Q13522 (PPP1R1A)	Pre-ETT	0.191502	-0.745916	1.12892	0.688865	0.958607	0.0778585	0.211431	-0.797021	1.15934
Q13522 (PPP1R1A)	Post-ETT	0.710274	-0.227144	1.64769	0.137531	0.737456	0.197183	0.701034	-0.20116	1.69869
Q13522 (PPP1R1A)	Case	0.347688	-0.167837	0.863212	0.186212	0.929129	0.089141	0.338056	-0.206601	0.890327
Q13522 (PPP1R1A)	Control	-0.171084	-0.617541	0.275373	0.452613	0.78299	0.0441865	-0.165532	-0.6542	0.310703
Q13522 (PPP1R1A)	Interaction	0.518772	-0.163203	1.20075	0.135981	0.999977	0.118418	0.514777	-0.233607	1.23925
Q13526 (PIN1)	Pre-ETT	0.192503	-0.971696	1.3567	0.745874	0.960703	0.0902882	0.184822	-0.975148	1.47367
Q13526 (PIN1)	Post-ETT	0.785023	-0.379176	1.94922	0.186298	0.773592	0.19271	0.755979	-0.495295	2.00263
Q13526 (PIN1)	Case	0.63565	-0.445894	1.71719	0.249354	0.929129	0.133673	0.633766	-0.380945	1.68338
Q13526 (PIN1)	Control	0.0431295	-0.893515	0.979774	0.928088	0.973008	0.0726989	0.0569342	-0.904767	0.970208
Q13526 (PIN1)	Interaction	0.59252	-0.838227	2.02327	0.416972	0.999977	0.113212	0.599364	-0.825361	1.9685
Q13526 (PIN1)	Pre-ETT	0.131082	-0.910367	1.17253	0.805147	0.966871	0.0916359	0.120972	-0.992314	1.21583
Q13526 (PIN1)	Post-ETT	0.0380565	-1.00339	1.07951	0.942904	0.999872	0.0890694	0.0250247	-1.03056	1.11558
Q13526 (PIN1)	Case	0.256546	-0.710962	1.22405	0.603268	0.938144	0.089174	0.261378	-0.707899	1.20269
Q13526 (PIN1)	Control	0.349572	-0.488315	1.18746	0.413523	0.772671	0.0935882	0.341672	-0.505706	1.19751
Q13526 (PIN1)	Interaction	-0.0930258	-1.37292	1.18687	0.886721	0.999977	0.0921847	-0.101196	-1.31773	1.19981
Q13541 (EIF4EBP1)	Pre-ETT	1.97152	-0.768624	4.71166	0.158485	0.884719	0.286617	1.95432	-0.793205	4.80405
Q13541 (EIF4EBP1)	Post-ETT	2.39296	-0.347184	5.1331	0.0869648	0.679839	0.461756	2.36131	-0.33991	5.10678
Q13541 (EIF4EBP1)	Case	0.440983	-0.442193	1.32416	0.327758	0.929129	0.0528095	0.466062	-0.514637	1.44411
Q13541 (EIF4EBP1)	Control	0.0195436	-0.745309	0.784396	0.960058	0.986506	0.0277794	0.0298178	-0.805241	0.847172
Q13541 (EIF4EBP1)	Interaction	0.42144	-0.746892	1.58977	0.479569	0.999977	0.0444159	0.417292	-0.794774	1.68605
Q13542 (EIF4EBP2)	Pre-ETT	-0.17793	-1.18101	0.825154	0.728092	0.960274	0.101779	-0.227878	-1.19873	0.783089
Q13542 (EIF4EBP2)	Post-ETT	-0.105479	-1.10856	0.897604	0.836714	0.985455	0.0954522	-0.135292	-1.16127	0.861067
Q13542 (EIF4EBP2)	Case	0.258128	-0.520677	1.03693	0.515943	0.934543	0.0896657	0.251331	-0.554513	1.03489
Q13542 (EIF4EBP2)	Control	0.185672	-0.488794	0.860138	0.589505	0.824407	0.0759722	0.192304	-0.507591	0.864612
Q13542 (EIF4EBP2)	Interaction	0.0724562	-0.957808	1.10272	0.890367	0.999977	0.0727632	0.0677308	-0.981681	1.11482
Q13542 (EIF4EBP2)	Pre-ETT	-0.496787	-1.33305	0.339478	0.244292	0.900056	0.19346	-0.516121	-1.39213	0.331722
Q13542 (EIF4EBP2)	Post-ETT	-0.423107	-1.25937	0.413158	0.321373	0.851214	0.145571	-0.424592	-1.34447	0.448521
Q13542 (EIF4EBP2)	Case	0.0765651	-0.247304	0.400434	0.643113	0.946226	0.0393669	0.0754504	-0.282787	0.436563
Q13542 (EIF4EBP2)	Control	0.00288475	-0.277594	0.283363	0.983917	0.994621	0.0298586	-0.000232037	-0.30223	0.299961
Q13542 (EIF4EBP2)	Interaction	0.0736803	-0.354758	0.502118	0.736069	0.999977	0.0423346	0.0675485	-0.370983	0.517916
Q13554 (CAMK2B)	Pre-ETT	0.19759	-0.645821	1.041	0.646112	0.956524	0.107942	0.199346	-0.646584	1.01607
Q13554 (CAMK2B)	Post-ETT	0.0692711	-0.77414	0.912682	0.872112	0.991727	0.088944	0.0569304	-0.796454	0.893603
Q13554 (CAMK2B)	Case	0.592822	-0.019562	1.20521	0.0577811	0.929129	0.400489	0.595866	-0.0225689	1.24152
Q13554 (CAMK2B)	Control	0.721141	0.190801	1.25148	0.00769651	0.730103	1.84585	0.72546	0.190754	1.27599
Q13554 (CAMK2B)	Interaction	-0.128319	-0.938426	0.681789	0.756217	0.999977	0.0728128	-0.12381	-0.999329	0.708116
Q13557 (CAMK2D)	Pre-ETT	0.236633	-0.652106	1.12537	0.601771	0.952846	0.0956315	0.23882	-0.70634	1.17408
Q13557 (CAMK2D)	Post-ETT	0.16585	-0.72289	1.05459	0.714549	0.966586	0.0970324	0.181117	-0.707585	1.08918
Q13557 (CAMK2D)	Case	0.734552	0.0212719	1.44783	0.043548	0.929129	0.460805	0.7275	-0.0243526	1.44741
Q13557 (CAMK2D)	Control	0.805335	0.187617	1.42305	0.010611	0.730103	1.50197	0.795457	0.171627	1.40225
Q13557 (CAMK2D)	Interaction	-0.0707837	-1.01436	0.872797	0.883109	0.999977	0.0717149	-0.0582318	-1.02534	0.919479
Q13561 (DCTN2)	Pre-ETT	0.399742	-0.558428	1.35791	0.413538	0.927152	0.134895	0.418744	-0.596394	1.44034
Q13561 (DCTN2)	Post-ETT	0.452101	-0.506069	1.41027	0.355078	0.868341	0.140237	0.468685	-0.49266	1.43004
Q13561 (DCTN2)	Case	0.22959	-0.312592	0.771772	0.406562	0.929129	0.0720814	0.219162	-0.367372	0.793158
Q13561 (DCTN2)	Control	0.177231	-0.292312	0.646774	0.459423	0.783868	0.0572513	0.174037	-0.309583	0.665982
Q13561 (DCTN2)	Interaction	0.0523588	-0.66488	0.769598	0.886228	0.999977	0.053791	0.0356972	-0.702052	0.781378
Q13563 (PKD2)	Pre-ETT	-0.347879	-1.15004	0.454284	0.395331	0.922708	0.13026	-0.365023	-1.18108	0.40732
Q13563 (PKD2)	Post-ETT	-0.240559	-1.04272	0.561605	0.556688	0.933793	0.111197	-0.248759	-1.02417	0.608876
Q13563 (PKD2)	Case	0.12411	-0.0506524	0.298872	0.163954	0.929129	0.0496977	0.124949	-0.0683934	0.317176
Q13563 (PKD2)	Control	0.0167892	-0.134559	0.168138	0.827881	0.931521	0.0187872	0.0151891	-0.153616	0.189292
Q13563 (PKD2)	Interaction	0.107321	-0.123868	0.33851	0.362907	0.999977	0.032306	0.107981	-0.154655	0.369153
Q13563 (PKD2)	Pre-ETT	-0.288769	-0.960181	0.382642	0.399247	0.922708	0.136378	-0.306229	-1.05946	0.445095
Q13563 (PKD2)	Post-ETT	0.12234	-0.549072	0.793752	0.720993	0.967963	0.0953177	0.0931727	-0.679491	0.856239
Q13563 (PKD2)	Case	0.120726	-0.172921	0.414372	0.420362	0.929129	0.0519924	0.120912	-0.204142	0.449065
Q13563 (PKD2)	Control	-0.290384	-0.544689	-0.0360786	0.0252193	0.730103	0.359383	-0.290118	-0.560566	-0.0200951
Q13563 (PKD2)	Interaction	0.41111	0.0226519	0.799567	0.0380557	0.999977	0.312091	0.408135	-0.00375543	0.832778
Q13568 (IRF5)	Pre-ETT	0.601621	-0.232668	1.43591	0.157548	0.88462	0.260927	0.6046	-0.256043	1.45148
Q13568 (IRF5)	Post-ETT	0.605976	-0.228313	1.44026	0.154563	0.756958	0.247446	0.623397	-0.291974	1.51109
Q13568 (IRF5)	Case	0.243597	-0.195365	0.682559	0.276745	0.929129	0.0907556	0.242716	-0.2346	0.701201
Q13568 (IRF5)	Control	0.239242	-0.14091	0.619394	0.217401	0.742513	0.0976386	0.237267	-0.190493	0.633143
Q13568 (IRF5)	Interaction	0.00435527	-0.576336	0.585047	0.988272	0.999977	0.055489	0.0135616	-0.615343	0.645811
Q13586 (STIM1)	Pre-ETT	0.142032	-0.652552	0.936616	0.726081	0.960274	0.0994615	0.129652	-0.693273	0.965627
Q13586 (STIM1)	Post-ETT	-0.125426	-0.92001	0.669158	0.757031	0.975268	0.0929246	-0.109839	-0.919908	0.720925
Q13586 (STIM1)	Case	0.150151	-0.288674	0.588977	0.502453	0.934543	0.0649435	0.149555	-0.310282	0.591774
Q13586 (STIM1)	Control	0.417609	0.037575	0.797643	0.0312597	0.730103	0.383001	0.416726	0.0155876	0.831669
Q13586 (STIM1)	Interaction	-0.267458	-0.847969	0.313054	0.366521	0.999977	0.089576	-0.262518	-0.864343	0.371955
Q13586 (STIM1)	Pre-ETT	-0.187924	-1.07665	0.700799	0.678551	0.956524	0.094017	-0.164226	-1.06373	0.720571
Q13586 (STIM1)	Post-ETT	0.522063	-0.36666	1.41079	0.249591	0.816619	0.184468	0.534554	-0.413929	1.38266
Q13586 (STIM1)	Case	0.417419	-0.173537	1.00837	0.166232	0.929129	0.162594	0.414667	-0.216574	1.06596
Q13586 (STIM1)	Control	-0.292568	-0.804351	0.219214	0.262524	0.756124	0.096816	-0.287641	-0.811037	0.235409
Q13586 (STIM1)	Interaction	0.709987	-0.0717732	1.49175	0.0750726	0.999977	0.263717	0.700769	-0.139916	1.51331
Q13588 (GRAP)	Pre-ETT	0.906352	-0.065279	1.87798	0.067507	0.793349	0.450547	0.906587	-0.108098	1.90836
Q13588 (GRAP)	Post-ETT	1.23166	0.260031	2.20329	0.0129735	0.4794	1.45156	1.25691	0.219192	2.29265
Q13588 (GRAP)	Case	0.402326	-0.172304	0.976955	0.169981	0.929129	0.116379	0.408673	-0.210857	1.02837
Q13588 (GRAP)	Control	0.0770171	-0.420627	0.574661	0.761638	0.901183	0.044225	0.075665	-0.463451	0.608929
Q13588 (GRAP)	Interaction	0.325309	-0.434855	1.08547	0.401605	0.999977	0.0760487	0.332084	-0.47941	1.15821
Q13591 (SEMA5A)	Pre-ETT	0.346452	-0.553263	1.24617	0.450417	0.935387	0.111586	0.355387	-0.539708	1.26081
Q13591 (SEMA5A)	Post-ETT	0.277994	-0.62172	1.17771	0.544786	0.933793	0.106495	0.28299	-0.644868	1.20631
Q13591 (SEMA5A)	Case	-0.117618	-0.545154	0.309917	0.589748	0.938144	0.0492558	-0.110373	-0.56589	0.342479
Q13591 (SEMA5A)	Control	-0.0491613	-0.419418	0.321095	0.794681	0.915697	0.0375338	-0.0504666	-0.437883	0.354626
Q13591 (SEMA5A)	Interaction	-0.0684571	-0.634033	0.497119	0.812476	0.999977	0.0481432	-0.0655664	-0.716229	0.56254
Q13596 (SNX1)	Pre-ETT	0.505254	-0.43795	1.44846	0.29376	0.907955	0.172783	0.549137	-0.437122	1.51097
Q13596 (SNX1)	Post-ETT	0.784465	-0.158739	1.72767	0.103079	0.690824	0.416927	0.838797	-0.138491	1.77615
Q13596 (SNX1)	Case	0.405075	-0.23982	1.04997	0.218284	0.929129	0.11807	0.395789	-0.272313	1.09262
Q13596 (SNX1)	Control	0.125864	-0.432631	0.684359	0.658703	0.854927	0.0648209	0.13516	-0.485316	0.714823
Q13596 (SNX1)	Interaction	0.279211	-0.573904	1.13233	0.521221	0.999977	0.0896528	0.276365	-0.658988	1.19043
Q13596 (SNX1)	Pre-ETT	0.155186	-0.384658	0.69503	0.573149	0.944959	0.0984553	0.158257	-0.523886	0.813339
Q13596 (SNX1)	Post-ETT	0.10273	-0.437114	0.642574	0.709169	0.964771	0.0846787	0.100371	-0.586238	0.815955
Q13596 (SNX1)	Case	-0.0409152	-0.122737	0.0409062	0.327042	0.929129	0.0180494	-0.0413827	-0.138095	0.0583364
Q13596 (SNX1)	Control	0.0115408	-0.0593186	0.0824002	0.749561	0.894315	0.0112892	0.0113969	-0.0721509	0.0966663
Q13596 (SNX1)	Interaction	-0.052456	-0.160696	0.0557835	0.342186	0.999977	0.0200821	-0.0518336	-0.188482	0.0761945
Q13613 (MTMR1)	Pre-ETT	-0.454729	-1.17881	0.269348	0.218367	0.896905	0.18124	-0.449434	-1.21556	0.349242
Q13613 (MTMR1)	Post-ETT	-0.341053	-1.06513	0.383024	0.355915	0.868341	0.143054	-0.328572	-1.11069	0.444059
Q13613 (MTMR1)	Case	0.0477053	-0.222895	0.318306	0.729695	0.958259	0.0417636	0.0510865	-0.245096	0.343473
Q13613 (MTMR1)	Control	-0.0659713	-0.300318	0.168376	0.581118	0.819518	0.0367779	-0.0679989	-0.335872	0.191087
Q13613 (MTMR1)	Interaction	0.113677	-0.244294	0.471647	0.533677	0.999977	0.0516789	0.118772	-0.298851	0.515928
Q13616 (CUL1)	Pre-ETT	-0.161697	-0.860238	0.536844	0.650053	0.956524	0.0966006	-0.132686	-0.892376	0.62623
Q13616 (CUL1)	Post-ETT	0.0966524	-0.601902	0.795207	0.786251	0.982345	0.0843812	0.11427	-0.638371	0.904028
Q13616 (CUL1)	Case	0.434625	-0.00487573	0.874126	0.0525963	0.929129	0.31521	0.43313	-0.0418117	0.908933
Q13616 (CUL1)	Control	0.176282	-0.204337	0.556901	0.364011	0.761724	0.0666601	0.181552	-0.25282	0.589225
Q13616 (CUL1)	Interaction	0.258343	-0.323062	0.839748	0.383811	0.999977	0.0825404	0.263609	-0.397471	0.883049
Q13618 (CUL3)	Pre-ETT	0.0457411	-0.933583	1.02507	0.927061	0.994649	0.107053	0.0191242	-0.996071	1.03672
Q13618 (CUL3)	Post-ETT	0.0377946	-0.94153	1.01712	0.939706	0.998844	0.0878494	0.0110976	-1.00203	0.969437
Q13618 (CUL3)	Case	0.290548	-0.600288	1.18138	0.522663	0.934543	0.0924639	0.296638	-0.560715	1.14546
Q13618 (CUL3)	Control	0.298494	-0.472992	1.06998	0.448256	0.782526	0.0914933	0.298552	-0.45409	1.03403
Q13618 (CUL3)	Interaction	-0.00794646	-1.18641	1.17052	0.989455	0.999977	0.0856862	-0.011794	-1.11259	1.11895
Q13620 (CUL4B)	Pre-ETT	0.318771	-0.621055	1.2586	0.50619	0.93796	0.113561	0.314449	-0.650132	1.2089
Q13620 (CUL4B)	Post-ETT	-0.265484	-1.20531	0.674342	0.579815	0.93657	0.107521	-0.260368	-1.18447	0.662268
Q13620 (CUL4B)	Case	-0.140996	-0.855474	0.573483	0.698919	0.953906	0.0799003	-0.136857	-0.924033	0.591755
Q13620 (CUL4B)	Control	0.443259	-0.175497	1.06202	0.160301	0.739497	0.163868	0.432941	-0.224693	1.08369
Q13620 (CUL4B)	Interaction	-0.584255	-1.52942	0.360912	0.225684	0.999977	0.15233	-0.566778	-1.5409	0.458339
Q13627 (DYRK1A)	Pre-ETT	0.167547	-0.00755939	0.342654	0.0607443	0.780647	0.115644	0.161	-0.0428931	0.351147
Q13627 (DYRK1A)	Post-ETT	0.130034	-0.045073	0.305141	0.145541	0.741053	0.0662007	0.125333	-0.0748498	0.3115
Q13627 (DYRK1A)	Case	-0.0716112	-0.168239	0.0250168	0.146353	0.929129	0.0329266	-0.07121	-0.191954	0.0463851
Q13627 (DYRK1A)	Control	-0.0340976	-0.11778	0.0495847	0.424513	0.775012	0.0149461	-0.033735	-0.136249	0.070775
Q13627 (DYRK1A)	Interaction	-0.0375136	-0.16534	0.0903132	0.565159	0.999977	0.0194882	-0.0370481	-0.196217	0.121201
Q13630 (GFUS)	Pre-ETT	0.215865	-0.678328	1.11006	0.636107	0.955821	0.10458	0.18339	-0.682848	1.08675
Q13630 (GFUS)	Post-ETT	0.319008	-0.575185	1.2132	0.48441	0.915116	0.119106	0.27891	-0.644027	1.21399
Q13630 (GFUS)	Case	0.282951	-0.249285	0.815187	0.297426	0.929129	0.110441	0.292073	-0.255358	0.86633
Q13630 (GFUS)	Control	0.179808	-0.281122	0.640738	0.444523	0.779538	0.0649223	0.168492	-0.286381	0.662495
Q13630 (GFUS)	Interaction	0.103143	-0.600939	0.807225	0.77402	0.999977	0.0594437	0.110394	-0.595845	0.815327
Q13636 (RAB31)	Pre-ETT	1.10934	0.134388	2.0843	0.0257391	0.687254	1.19948	1.11254	0.133248	2.08771
Q13636 (RAB31)	Post-ETT	0.958553	-0.0164013	1.93351	0.0539806	0.626686	0.567446	0.940611	-0.0222092	1.86946
Q13636 (RAB31)	Case	0.360487	-0.175209	0.896183	0.187195	0.929129	0.10861	0.359659	-0.174121	0.914512
Q13636 (RAB31)	Control	0.511276	0.0473501	0.975202	0.0307722	0.730103	0.401365	0.514166	0.0152173	1.00143
Q13636 (RAB31)	Interaction	-0.150789	-0.859448	0.55787	0.676647	0.999977	0.0578064	-0.145807	-0.927036	0.628066
Q13642 (FHL1)	Pre-ETT	-0.187304	-0.993229	0.618621	0.648741	0.956524	0.101962	-0.161534	-0.966633	0.610469
Q13642 (FHL1)	Post-ETT	0.0974168	-0.708508	0.903342	0.812725	0.983639	0.102972	0.136242	-0.702115	0.960226
Q13642 (FHL1)	Case	0.0535162	-0.236196	0.343228	0.717316	0.95653	0.0396687	0.0509962	-0.248991	0.365778
Q13642 (FHL1)	Control	-0.231204	-0.482103	0.0196938	0.0708995	0.730103	0.149599	-0.230745	-0.495554	0.0433524
Q13642 (FHL1)	Interaction	0.284721	-0.0985327	0.667974	0.145374	0.999977	0.111089	0.283873	-0.134719	0.662422
Q13651 (IL10RA)	Pre-ETT	0.0473288	-0.716648	0.811306	0.903358	0.989876	0.0869155	0.0543053	-0.733709	0.839855
Q13651 (IL10RA)	Post-ETT	0.338812	-0.425172	1.1028	0.384734	0.874212	0.117091	0.34417	-0.392923	1.10078
Q13651 (IL10RA)	Case	0.367296	-0.167598	0.90219	0.178351	0.929129	0.146796	0.360808	-0.179877	0.930509
Q13651 (IL10RA)	Control	0.0758127	-0.38742	0.539045	0.748386	0.893372	0.0586719	0.0661131	-0.428508	0.561888
Q13651 (IL10RA)	Interaction	0.291483	-0.416116	0.999083	0.419452	0.999977	0.0896605	0.311337	-0.439118	1.09269
Q13651 (IL10RA)	Pre-ETT	-0.700775	-1.5054	0.103847	0.087821	0.831555	0.552027	-0.691393	-1.47543	0.0671689
Q13651 (IL10RA)	Post-ETT	-0.599698	-1.40432	0.204919	0.14407	0.740429	0.332953	-0.596136	-1.36366	0.167434
Q13651 (IL10RA)	Case	0.0173099	-0.0990531	0.133673	0.770623	0.964468	0.015168	0.0179614	-0.117739	0.152022
Q13651 (IL10RA)	Control	-0.0837666	-0.18454	0.0170067	0.103272	0.730103	0.042304	-0.082885	-0.196033	0.0306553
Q13651 (IL10RA)	Interaction	0.101077	-0.0528573	0.25501	0.198109	0.999977	0.0389863	0.103867	-0.0744127	0.277338
Q13651 (IL10RA)	Pre-ETT	-0.000104533	-0.712603	0.712394	0.999771	0.999771	0.0794099	-0.00503374	-0.745952	0.786103
Q13651 (IL10RA)	Post-ETT	0.399776	-0.312723	1.11227	0.271456	0.834274	0.137082	0.407622	-0.340398	1.17437
Q13651 (IL10RA)	Case	0.135725	-0.251137	0.522587	0.491689	0.934543	0.0547735	0.131039	-0.277434	0.531953
Q13651 (IL10RA)	Control	-0.264155	-0.599187	0.070877	0.122267	0.730103	0.107989	-0.260657	-0.623556	0.113463
Q13651 (IL10RA)	Interaction	0.39988	-0.11189	0.91165	0.125658	0.999977	0.141404	0.398825	-0.169193	0.956816
Q13705 (ACVR2B)	Pre-ETT	0.573212	-1.03928	2.1857	0.48597	0.937172	0.134422	0.631453	-0.987759	2.23743
Q13705 (ACVR2B)	Post-ETT	0.484775	-1.12772	2.09727	0.555701	0.933793	0.121892	0.537995	-1.16651	2.15782
Q13705 (ACVR2B)	Case	-0.388975	-1.30409	0.526134	0.404788	0.929129	0.0829667	-0.387692	-1.36957	0.601661
Q13705 (ACVR2B)	Control	-0.300539	-1.09305	0.491969	0.45732	0.783868	0.0617999	-0.281591	-1.16641	0.533743
Q13705 (ACVR2B)	Interaction	-0.0884367	-1.29901	1.12214	0.886146	0.999977	0.0634958	-0.0939928	-1.38592	1.20063
Q13740 (ALCAM)	Pre-ETT	-0.0608434	-0.844171	0.722484	0.879001	0.985688	0.0825794	-0.0508909	-0.869751	0.794963
Q13740 (ALCAM)	Post-ETT	0.0203557	-0.762972	0.803683	0.95938	0.999872	0.0867554	0.0276137	-0.802303	0.878824
Q13740 (ALCAM)	Case	-0.0370061	-0.365017	0.291005	0.824997	0.972443	0.0386371	-0.031296	-0.386584	0.330386
Q13740 (ALCAM)	Control	-0.118205	-0.402271	0.165861	0.414741	0.772671	0.0419131	-0.114735	-0.433579	0.183536
Q13740 (ALCAM)	Interaction	0.0811991	-0.352719	0.515117	0.713792	0.999977	0.0413422	0.0761215	-0.387472	0.554176
Q13753 (LAMC2)	Pre-ETT	0.463614	-0.0963705	1.0236	0.104661	0.860093	0.223342	0.457156	-0.201165	1.03131
Q13753 (LAMC2)	Post-ETT	0.627945	0.0679609	1.18793	0.0279613	0.564579	0.486001	0.627086	-0.0465402	1.21315
Q13753 (LAMC2)	Case	0.0502047	-0.315227	0.415636	0.787722	0.967987	0.0435205	0.0506613	-0.370159	0.466291
Q13753 (LAMC2)	Control	-0.114127	-0.4306	0.202346	0.479689	0.791257	0.0466508	-0.108699	-0.449365	0.232725
Q13753 (LAMC2)	Interaction	0.164331	-0.319089	0.647752	0.505245	0.999977	0.0583056	0.156537	-0.368235	0.678208
Q13761 (RUNX3)	Pre-ETT	0.0242992	-0.871655	0.920254	0.957607	0.997355	0.0876409	0.055474	-0.845355	0.955837
Q13761 (RUNX3)	Post-ETT	0.258965	-0.636989	1.15492	0.57105	0.935815	0.105202	0.263419	-0.634634	1.11456
Q13761 (RUNX3)	Case	-0.0555379	-0.265718	0.154643	0.604529	0.938144	0.0267644	-0.0557036	-0.285267	0.183172
Q13761 (RUNX3)	Control	-0.290204	-0.472226	-0.108182	0.00177899	0.730103	1.10026	-0.293362	-0.496666	-0.0944328
Q13761 (RUNX3)	Interaction	0.234666	-0.0433766	0.512709	0.0980877	0.999977	0.0872288	0.236976	-0.0558964	0.54865
Q13765 (NACA)	Pre-ETT	0.206704	-0.759844	1.17325	0.675103	0.956524	0.0973461	0.192987	-0.793344	1.19342
Q13765 (NACA)	Post-ETT	0.0926392	-0.873909	1.05919	0.850992	0.988316	0.0874945	0.106007	-0.901573	1.13354
Q13765 (NACA)	Case	0.266425	-0.62948	1.16233	0.55999	0.937126	0.099368	0.279499	-0.622443	1.18713
Q13765 (NACA)	Control	0.38049	-0.395387	1.15637	0.336468	0.756237	0.108525	0.36578	-0.370694	1.12455
Q13765 (NACA)	Interaction	-0.114065	-1.29924	1.07111	0.85038	0.999977	0.081524	-0.096512	-1.21297	1.02717
Q13790 (APOF)	Pre-ETT	-0.0593949	-1.26726	1.14847	0.92322	0.993782	0.0869006	-0.0541896	-1.29707	1.09342
Q13790 (APOF)	Post-ETT	0.0553076	-1.15255	1.26317	0.928489	0.998079	0.0911671	0.0663471	-1.18205	1.29986
Q13790 (APOF)	Case	0.00759215	-0.240494	0.255678	0.952171	0.994291	0.0204299	0.00685651	-0.257125	0.280373
Q13790 (APOF)	Control	-0.10711	-0.321959	0.107738	0.328511	0.756237	0.0274699	-0.107051	-0.35123	0.132719
Q13790 (APOF)	Interaction	0.114702	-0.213484	0.442889	0.493335	0.999977	0.0274518	0.110668	-0.261193	0.478844
Q13813 (SPTAN1)	Pre-ETT	-0.377052	-1.16582	0.411716	0.348802	0.916279	0.168262	-0.419483	-1.21258	0.34998
Q13813 (SPTAN1)	Post-ETT	-0.513929	-1.3027	0.27484	0.201591	0.781627	0.20488	-0.533728	-1.32086	0.282441
Q13813 (SPTAN1)	Case	-0.252143	-0.676178	0.171892	0.243838	0.929129	0.103844	-0.255209	-0.701825	0.193919
Q13813 (SPTAN1)	Control	-0.115266	-0.482491	0.251959	0.538421	0.807918	0.0504289	-0.118581	-0.52593	0.276523
Q13813 (SPTAN1)	Interaction	-0.136876	-0.697822	0.424069	0.632471	0.999977	0.0607679	-0.135791	-0.748942	0.475286
Q13825 (AUH)	Pre-ETT	0.164259	-0.59228	0.920798	0.67044	0.956524	0.0886008	0.088253	-0.646687	0.850129
Q13825 (AUH)	Post-ETT	0.15755	-0.598989	0.914089	0.683153	0.961297	0.0868858	0.0498498	-0.702752	0.836695
Q13825 (AUH)	Case	0.0319216	-0.338778	0.402621	0.865973	0.980734	0.048653	0.0309572	-0.371844	0.425437
Q13825 (AUH)	Control	0.0386302	-0.282405	0.359665	0.813555	0.925033	0.0388795	0.0343866	-0.304216	0.384057
Q13825 (AUH)	Interaction	-0.00670864	-0.497098	0.48368	0.978609	0.999977	0.0512519	-0.00155575	-0.511925	0.536631
Q13829 (TNFAIP1)	Pre-ETT	-0.443526	-1.08997	0.20292	0.178713	0.885376	0.132974	-0.330802	-1.02326	0.490087
Q13829 (TNFAIP1)	Post-ETT	-0.461506	-1.10795	0.18494	0.16174	0.761933	0.13629	-0.356357	-1.05003	0.452402
Q13829 (TNFAIP1)	Case	-0.0910499	-0.255569	0.0734686	0.278051	0.929129	0.0373217	-0.0920431	-0.278503	0.0934743
Q13829 (TNFAIP1)	Control	-0.0730698	-0.215547	0.0694075	0.314814	0.756237	0.0308625	-0.0726479	-0.234506	0.0910729
Q13829 (TNFAIP1)	Interaction	-0.0179802	-0.235618	0.199657	0.871367	0.999977	0.0237801	-0.019544	-0.264066	0.238325
Q13838 (DDX39B)	Pre-ETT	0.33574	-0.635931	1.30741	0.498264	0.93796	0.115844	0.337731	-0.679705	1.35762
Q13838 (DDX39B)	Post-ETT	0.354524	-0.617146	1.32619	0.474539	0.912992	0.104607	0.346731	-0.65936	1.35329
Q13838 (DDX39B)	Case	0.359201	-0.486434	1.20483	0.405107	0.929129	0.103912	0.361738	-0.469444	1.22288
Q13838 (DDX39B)	Control	0.340416	-0.391924	1.07276	0.362266	0.76098	0.0993921	0.347961	-0.385676	1.07675
Q13838 (DDX39B)	Interaction	0.0187843	-1.09988	1.13745	0.973746	0.999977	0.087558	0.0105063	-1.124	1.121
Q13867 (BLMH)	Pre-ETT	0.792232	-0.363116	1.94758	0.17896	0.885376	0.217407	0.780831	-0.323359	1.96038
Q13867 (BLMH)	Post-ETT	0.743343	-0.412005	1.89869	0.207299	0.782653	0.199876	0.755058	-0.389463	1.86129
Q13867 (BLMH)	Case	-0.223376	-0.565529	0.118777	0.200696	0.929129	0.0540144	-0.221934	-0.596897	0.175792
Q13867 (BLMH)	Control	-0.174487	-0.4708	0.121826	0.248442	0.756124	0.0403003	-0.17454	-0.507107	0.135818
Q13867 (BLMH)	Interaction	-0.0488892	-0.501515	0.403737	0.832341	0.999977	0.0299936	-0.0449248	-0.550853	0.461063
Q13873 (BMPR2)	Pre-ETT	-0.0397987	-0.746466	0.666868	0.912106	0.992002	0.0840478	-0.0531378	-0.792894	0.634003
Q13873 (BMPR2)	Post-ETT	0.162925	-0.543742	0.869592	0.651357	0.953438	0.0880589	0.145822	-0.581241	0.83714
Q13873 (BMPR2)	Case	0.275507	0.042986	0.508029	0.0202168	0.929129	0.307344	0.273674	0.012461	0.531797
Q13873 (BMPR2)	Control	0.0727838	-0.128586	0.274153	0.478686	0.790737	0.0306934	0.0707672	-0.138133	0.289592
Q13873 (BMPR2)	Interaction	0.202724	-0.104873	0.510321	0.196452	0.999977	0.0752025	0.208433	-0.124504	0.523049
Q13882 (PTK6)	Pre-ETT	-0.973733	-1.87554	-0.0719311	0.0343195	0.724765	0.583106	-0.925943	-1.85938	0.0569735
Q13882 (PTK6)	Post-ETT	-0.448897	-1.3507	0.452907	0.32925	0.856351	0.130026	-0.402716	-1.37757	0.606417
Q13882 (PTK6)	Case	0.476506	-0.253396	1.20641	0.200709	0.929129	0.143358	0.469965	-0.292622	1.19934
Q13882 (PTK6)	Control	-0.048329	-0.680443	0.583785	0.880882	0.954611	0.0555493	-0.0358186	-0.697655	0.623832
Q13882 (PTK6)	Interaction	0.524835	-0.440735	1.4904	0.286723	0.999977	0.121228	0.515732	-0.485876	1.49103
Q13884 (SNTB1)	Pre-ETT	0.413735	-0.404755	1.23223	0.321816	0.909842	0.137367	0.391515	-0.445289	1.21815
Q13884 (SNTB1)	Post-ETT	0.138939	-0.679551	0.95743	0.739356	0.972086	0.0963333	0.130908	-0.738029	1.00732
Q13884 (SNTB1)	Case	0.20665	-0.339374	0.752674	0.458223	0.93123	0.0800782	0.201974	-0.391469	0.763063
Q13884 (SNTB1)	Control	0.481446	0.00857533	0.954317	0.0459876	0.730103	0.342817	0.480376	-0.0174059	0.978151
Q13884 (SNTB1)	Interaction	-0.274796	-0.997118	0.447526	0.455887	0.999977	0.0886929	-0.267838	-1.03235	0.490053
Q13886 (KLF9)	Pre-ETT	-0.0199177	-0.92472	0.884884	0.965586	0.997355	0.0910688	-0.0195906	-0.897623	0.919948
Q13886 (KLF9)	Post-ETT	-0.147966	-1.05277	0.756835	0.748573	0.974796	0.0889097	-0.133413	-1.06567	0.779758
Q13886 (KLF9)	Case	0.111849	-0.302462	0.52616	0.596722	0.938144	0.0488172	0.116091	-0.336417	0.5385
Q13886 (KLF9)	Control	0.239898	-0.118906	0.598702	0.190047	0.739497	0.0877254	0.240645	-0.133734	0.598489
Q13886 (KLF9)	Interaction	-0.128049	-0.676131	0.420034	0.647019	0.999977	0.049913	-0.122971	-0.679404	0.43498
Q13901 (C1D)	Pre-ETT	0.531837	-0.226659	1.29033	0.169357	0.885376	0.153691	0.427982	-0.524555	1.2909
Q13901 (C1D)	Post-ETT	0.426123	-0.332373	1.18462	0.27085	0.834274	0.126563	0.346376	-0.650929	1.20132
Q13901 (C1D)	Case	-0.248052	-0.637514	0.141409	0.211913	0.929129	0.0954645	-0.246331	-0.67181	0.184749
Q13901 (C1D)	Control	-0.142338	-0.479622	0.194946	0.408163	0.772671	0.0503633	-0.142668	-0.503576	0.206724
Q13901 (C1D)	Interaction	-0.105714	-0.620924	0.409495	0.687567	0.999977	0.0528185	-0.0973955	-0.643804	0.463109
Q13905 (RAPGEF1)	Pre-ETT	-0.0535739	-0.935791	0.828643	0.905258	0.990228	0.0828676	-0.0444824	-0.923303	0.85813
Q13905 (RAPGEF1)	Post-ETT	0.527906	-0.354311	1.41012	0.24087	0.807112	0.161376	0.509595	-0.380968	1.37255
Q13905 (RAPGEF1)	Case	0.477773	-0.197888	1.15343	0.165769	0.929129	0.157026	0.468028	-0.227245	1.1914
Q13905 (RAPGEF1)	Control	-0.103707	-0.688846	0.481432	0.72831	0.885359	0.0631326	-0.100029	-0.729397	0.521234
Q13905 (RAPGEF1)	Interaction	0.58148	-0.312335	1.47529	0.202283	0.999977	0.149551	0.58066	-0.330296	1.52007
Q13938 (CAPS)	Pre-ETT	-0.578793	-1.30621	0.148621	0.118874	0.861921	0.300904	-0.536017	-1.28862	0.135653
Q13938 (CAPS)	Post-ETT	-0.609792	-1.33721	0.117622	0.100374	0.687762	0.361691	-0.57377	-1.26132	0.12217
Q13938 (CAPS)	Case	-0.00871394	-0.107373	0.0899451	0.862564	0.980321	0.013084	-0.00773357	-0.120055	0.105642
Q13938 (CAPS)	Control	0.0222854	-0.0631558	0.107727	0.609202	0.830665	0.013398	0.0212439	-0.0776191	0.124448
Q13938 (CAPS)	Interaction	-0.0309994	-0.161513	0.0995143	0.641554	0.999977	0.0168088	-0.0317829	-0.17972	0.118432
Q13946 (PDE7A)	Pre-ETT	1.05485	-1.86629	3.976	0.479093	0.937172	0.118047	1.11378	-1.73251	3.8391
Q13946 (PDE7A)	Post-ETT	1.18672	-1.73443	4.10786	0.425895	0.890873	0.129173	1.1939	-1.64713	4.05935
Q13946 (PDE7A)	Case	0.083922	-0.473684	0.641528	0.768007	0.964176	0.0228022	0.0777802	-0.578785	0.710465
Q13946 (PDE7A)	Control	-0.0479414	-0.530843	0.43496	0.845721	0.940154	0.0185223	-0.0470547	-0.593429	0.506459
Q13946 (PDE7A)	Interaction	0.131863	-0.60578	0.869507	0.726062	0.999977	0.024752	0.135567	-0.709082	0.966181
Q13951 (CBFB)	Pre-ETT	0.801134	-0.339156	1.94142	0.168508	0.885376	0.234753	0.764815	-0.391971	1.89853
Q13951 (CBFB)	Post-ETT	1.20314	0.0628543	2.34343	0.03864	0.588414	0.620925	1.15672	-0.0671346	2.3013
Q13951 (CBFB)	Case	0.561591	-0.230821	1.354	0.164818	0.929129	0.156014	0.556767	-0.291516	1.39814
Q13951 (CBFB)	Control	0.159581	-0.526668	0.845829	0.648555	0.850061	0.0658504	0.152039	-0.572777	0.897373
Q13951 (CBFB)	Interaction	0.40201	-0.646252	1.45027	0.452262	0.999977	0.0921783	0.405955	-0.729681	1.50188
Q13956 (PDE6H)	Pre-ETT	-0.0676412	-0.569022	0.43374	0.791458	0.96389	0.108333	-0.21636	-1.03659	0.48377
Q13956 (PDE6H)	Post-ETT	-0.111922	-0.613303	0.389459	0.661735	0.957452	0.102582	-0.235481	-1.07507	0.432176
Q13956 (PDE6H)	Case	-0.0995707	-0.185191	-0.0139506	0.0226486	0.929129	0.0879697	-0.100434	-0.204602	0.000702363
Q13956 (PDE6H)	Control	-0.0552896	-0.129439	0.0188596	0.143891	0.739497	0.0250918	-0.0554974	-0.146188	0.0374958
Q13956 (PDE6H)	Interaction	-0.0442811	-0.157546	0.0689838	0.443527	0.999977	0.0172612	-0.0454842	-0.18271	0.0968133
Q13976 (PRKG1)	Pre-ETT	0.440058	-0.636703	1.51682	0.423125	0.92871	0.111001	0.397434	-0.721275	1.54799
Q13976 (PRKG1)	Post-ETT	0.727032	-0.349728	1.80379	0.185711	0.773592	0.190046	0.680888	-0.458588	1.80016
Q13976 (PRKG1)	Case	0.78238	-0.17808	1.74284	0.110363	0.929129	0.29489	0.795414	-0.178348	1.75546
Q13976 (PRKG1)	Control	0.495405	-0.336378	1.32719	0.243072	0.755846	0.131654	0.487002	-0.351651	1.3129
Q13976 (PRKG1)	Interaction	0.286975	-0.983595	1.55754	0.657995	0.999977	0.0882705	0.298021	-1.00328	1.54692
Q14002 (CEACAM7)	Pre-ETT	-0.770314	-1.41078	-0.129846	0.0184075	0.665493	1.27786	-0.737051	-1.3265	-0.123983
Q14002 (CEACAM7)	Post-ETT	-0.744793	-1.38526	-0.104324	0.0226541	0.546347	0.776846	-0.693275	-1.3296	-0.0378948
Q14002 (CEACAM7)	Case	0.00211744	-0.109083	0.113318	0.970229	0.994977	0.0147106	0.00221279	-0.125383	0.125976
Q14002 (CEACAM7)	Control	-0.0234039	-0.119706	0.0728984	0.633846	0.841844	0.0156037	-0.0226349	-0.127082	0.087565
Q14002 (CEACAM7)	Interaction	0.0255213	-0.121583	0.172626	0.733829	0.999977	0.0180717	0.0244209	-0.141352	0.189878
Q14005 (IL16)	Pre-ETT	0.121713	-0.577937	0.821363	0.733133	0.960319	0.0755157	0.11829	-0.645299	0.847585
Q14005 (IL16)	Post-ETT	0.127583	-0.572068	0.827233	0.72079	0.967963	0.0773214	0.115423	-0.633677	0.854895
Q14005 (IL16)	Case	-0.14912	-0.596709	0.298468	0.513763	0.934543	0.0616137	-0.144545	-0.634801	0.326879
Q14005 (IL16)	Control	-0.15499	-0.542613	0.232633	0.433224	0.776615	0.0581446	-0.155578	-0.546505	0.268824
Q14005 (IL16)	Interaction	0.00586959	-0.586234	0.597973	0.984499	0.999977	0.0535834	0.00435225	-0.640548	0.613444
Q14011 (CIRBP)	Pre-ETT	0.646306	-0.236641	1.52925	0.151382	0.884008	0.278357	0.647358	-0.270755	1.56755
Q14011 (CIRBP)	Post-ETT	0.24601	-0.636937	1.12896	0.585003	0.93657	0.102599	0.258254	-0.634636	1.13151
Q14011 (CIRBP)	Case	0.224478	-0.497304	0.946261	0.542154	0.934543	0.0834533	0.227182	-0.512888	0.989127
Q14011 (CIRBP)	Control	0.624774	-0.0003078	1.24986	0.0501129	0.730103	0.420704	0.612789	-0.043732	1.24788
Q14011 (CIRBP)	Interaction	-0.400296	-1.35512	0.554533	0.411258	0.999977	0.112846	-0.381799	-1.3547	0.619508
Q14012 (CAMK1)	Pre-ETT	0.465044	-0.437114	1.3672	0.312341	0.909842	0.174382	0.478587	-0.412645	1.35186
Q14012 (CAMK1)	Post-ETT	0.612796	-0.289362	1.51495	0.183085	0.773592	0.21372	0.587257	-0.285393	1.46189
Q14012 (CAMK1)	Case	0.1615	-0.0167752	0.339774	0.0758093	0.929129	0.0758636	0.162105	-0.0336	0.361053
Q14012 (CAMK1)	Control	0.0137475	-0.140643	0.168138	0.861455	0.945815	0.017513	0.0132368	-0.152794	0.183126
Q14012 (CAMK1)	Interaction	0.147752	-0.0880833	0.383587	0.219474	0.999977	0.0444441	0.149692	-0.107994	0.405434
Q14019 (COTL1)	Pre-ETT	0.903326	-0.0348254	1.84148	0.0591324	0.780647	0.470381	0.910418	-0.109723	1.85697
Q14019 (COTL1)	Post-ETT	0.780104	-0.158048	1.71826	0.103149	0.690824	0.292701	0.755994	-0.236026	1.69606
Q14019 (COTL1)	Case	0.346321	-0.477103	1.16975	0.409749	0.929129	0.0981996	0.357932	-0.473438	1.20944
Q14019 (COTL1)	Control	0.469544	-0.243563	1.18265	0.196865	0.742513	0.14636	0.469204	-0.298887	1.17856
Q14019 (COTL1)	Interaction	-0.123222	-1.21251	0.966066	0.824536	0.999977	0.0797682	-0.1275	-1.2193	0.984794
Q14050 (COL9A3)	Pre-ETT	0.0307413	-0.853749	0.915231	0.94569	0.996035	0.0874333	0.0765849	-0.78292	0.963115
Q14050 (COL9A3)	Post-ETT	0.29695	-0.58754	1.18144	0.510526	0.923708	0.112095	0.332952	-0.580191	1.18239
Q14050 (COL9A3)	Case	0.0331083	-0.266306	0.332523	0.828421	0.972526	0.0317199	0.0301329	-0.278031	0.37008
Q14050 (COL9A3)	Control	-0.2331	-0.492401	0.0261999	0.0780815	0.730103	0.10533	-0.235096	-0.515382	0.0597472
Q14050 (COL9A3)	Interaction	0.266209	-0.129879	0.662297	0.187744	0.999977	0.0754154	0.25953	-0.169283	0.700769
Q14088 (RAB33A)	Pre-ETT	-0.192194	-0.989073	0.604685	0.636419	0.955863	0.10696	-0.171778	-1.00478	0.636887
Q14088 (RAB33A)	Post-ETT	-0.440814	-1.23769	0.356065	0.278274	0.83798	0.168936	-0.411491	-1.2121	0.401412
Q14088 (RAB33A)	Case	-0.0210371	-0.31358	0.271506	0.887915	0.981111	0.0425492	-0.0226602	-0.339505	0.285088
Q14088 (RAB33A)	Control	0.227583	-0.0257669	0.480933	0.0783017	0.730103	0.139228	0.229062	-0.0528534	0.492739
Q14088 (RAB33A)	Interaction	-0.24862	-0.635618	0.138378	0.207979	0.999977	0.086638	-0.250146	-0.664779	0.171681
Q14108 (SCARB2)	Pre-ETT	-0.0127408	-0.914072	0.888591	0.977897	0.997355	0.0997763	-0.0714787	-1.00066	0.864596
Q14108 (SCARB2)	Post-ETT	-0.564477	-1.46581	0.336855	0.219647	0.790734	0.222805	-0.596721	-1.546	0.329421
Q14108 (SCARB2)	Case	-0.409081	-0.96528	0.147119	0.149433	0.929129	0.167521	-0.406004	-1.00217	0.172078
Q14108 (SCARB2)	Control	0.142656	-0.339027	0.624339	0.561601	0.813222	0.0603451	0.138912	-0.352479	0.657158
Q14108 (SCARB2)	Interaction	-0.551736	-1.28752	0.184047	0.141642	0.999977	0.179928	-0.540612	-1.33019	0.239194
Q14112 (NID2)	Pre-ETT	-0.222685	-0.880023	0.434653	0.506708	0.93796	0.091853	-0.237777	-0.993175	0.449993
Q14112 (NID2)	Post-ETT	-0.152475	-0.809813	0.504863	0.649376	0.951335	0.0834451	-0.16823	-0.933445	0.521393
Q14112 (NID2)	Case	0.0788752	-0.360025	0.517776	0.724668	0.95653	0.0485397	0.0716086	-0.408694	0.551956
Q14112 (NID2)	Control	0.00866539	-0.371434	0.388764	0.96436	0.987892	0.0412535	0.00812254	-0.394521	0.403738
Q14112 (NID2)	Interaction	0.0702098	-0.510401	0.650821	0.812652	0.999977	0.051407	0.0748549	-0.51963	0.668832
Q14112 (NID2)	Pre-ETT	-0.262755	-1.04198	0.516467	0.508674	0.93796	0.0912065	-0.29513	-1.27072	0.563192
Q14112 (NID2)	Post-ETT	-0.00392181	-0.783144	0.7753	0.992129	0.999872	0.0757264	-0.0448978	-0.98483	0.802276
Q14112 (NID2)	Case	0.150313	-0.233617	0.534244	0.442874	0.929129	0.0545072	0.156196	-0.286055	0.576583
Q14112 (NID2)	Control	-0.10852	-0.441014	0.223973	0.522368	0.801317	0.038449	-0.106231	-0.464115	0.240676
Q14112 (NID2)	Interaction	0.258834	-0.249058	0.766726	0.317871	0.999977	0.0627803	0.256426	-0.291957	0.775348
Q14114 (LRP8)	Pre-ETT	-0.699404	-1.53738	0.138569	0.101869	0.856363	0.249062	-0.678341	-1.5219	0.211128
Q14114 (LRP8)	Post-ETT	-0.674806	-1.51278	0.163168	0.114491	0.713551	0.264706	-0.646695	-1.45817	0.170967
Q14114 (LRP8)	Case	-0.120542	-0.490238	0.249154	0.522785	0.934543	0.0402337	-0.113501	-0.513209	0.269411
Q14114 (LRP8)	Control	-0.14514	-0.465306	0.175026	0.374269	0.768715	0.0418708	-0.142445	-0.469079	0.187142
Q14114 (LRP8)	Interaction	0.0245986	-0.464463	0.513661	0.921471	0.999977	0.0351878	0.0198515	-0.474156	0.540195
Q14117 (DPYS)	Pre-ETT	0.468423	-0.264232	1.20108	0.210168	0.895186	0.148273	0.461529	-0.332864	1.25811
Q14117 (DPYS)	Post-ETT	0.963204	0.230549	1.69586	0.00997433	0.445817	1.34393	0.945485	0.182859	1.711
Q14117 (DPYS)	Case	0.413007	-0.0999902	0.926004	0.114579	0.929129	0.147995	0.416492	-0.115002	0.945995
Q14117 (DPYS)	Control	-0.0817736	-0.526042	0.362495	0.718281	0.881768	0.044614	-0.0728827	-0.556152	0.396118
Q14117 (DPYS)	Interaction	0.494781	-0.183851	1.17341	0.153009	0.999977	0.127815	0.484087	-0.212408	1.21159
Q14118 (DAG1)	Pre-ETT	-0.289713	-1.0897	0.51028	0.477835	0.937172	0.115623	-0.267865	-1.11561	0.577842
Q14118 (DAG1)	Post-ETT	-0.13703	-0.937023	0.662962	0.737081	0.971648	0.100206	-0.10588	-0.958326	0.723669
Q14118 (DAG1)	Case	-0.0187089	-0.483415	0.445998	0.937106	0.991073	0.0587979	-0.0144494	-0.488983	0.49007
Q14118 (DAG1)	Control	-0.171391	-0.573839	0.231056	0.40389	0.772671	0.0697583	-0.172563	-0.599984	0.252713
Q14118 (DAG1)	Interaction	0.152682	-0.462066	0.767431	0.626409	0.999977	0.0679221	0.151399	-0.50265	0.785394
Q14118 (DAG1)	Pre-ETT	-0.841986	-1.56385	-0.120122	0.0222477	0.679918	1.532	-0.802316	-1.47522	-0.127888
Q14118 (DAG1)	Post-ETT	-0.865698	-1.58756	-0.143834	0.0187486	0.533835	1.49875	-0.838935	-1.52221	-0.143209
Q14118 (DAG1)	Case	-0.0570185	-0.159142	0.0451047	0.27382	0.929129	0.0267293	-0.058962	-0.178987	0.0651303
Q14118 (DAG1)	Control	-0.0333065	-0.121748	0.0551348	0.460447	0.783973	0.0160639	-0.0335555	-0.139654	0.0647428
Q14118 (DAG1)	Interaction	-0.023712	-0.158808	0.111384	0.730838	0.999977	0.0154579	-0.0224403	-0.176844	0.130641
Q14126 (DSG2)	Pre-ETT	0.0399651	-0.698123	0.778054	0.915483	0.992549	0.0766445	0.0207611	-0.697946	0.797454
Q14126 (DSG2)	Post-ETT	0.237345	-0.500744	0.975433	0.528525	0.929483	0.0965059	0.239368	-0.510089	1.02882
Q14126 (DSG2)	Case	0.0618584	-0.30545	0.429166	0.741341	0.960266	0.0464535	0.0641985	-0.308482	0.456216
Q14126 (DSG2)	Control	-0.135521	-0.453619	0.182577	0.403709	0.772671	0.0443442	-0.130757	-0.473533	0.216824
Q14126 (DSG2)	Interaction	0.19738	-0.288523	0.683283	0.425938	0.999977	0.0618783	0.192751	-0.339154	0.720779
Q14126 (DSG2)	Pre-ETT	0.177424	-0.51739	0.872237	0.616733	0.953581	0.0786212	0.177229	-0.499184	0.862802
Q14126 (DSG2)	Post-ETT	0.294814	-0.4	0.989627	0.405621	0.884748	0.100138	0.284964	-0.415349	0.983958
Q14126 (DSG2)	Case	-0.0217932	-0.210647	0.16706	0.821066	0.971929	0.0215606	-0.0242481	-0.235671	0.176696
Q14126 (DSG2)	Control	-0.139183	-0.302735	0.0243687	0.0953284	0.730103	0.0750495	-0.139187	-0.324111	0.0372653
Q14126 (DSG2)	Interaction	0.11739	-0.13244	0.36722	0.357077	0.999977	0.0362147	0.117511	-0.164051	0.394104
Q14129 (DGCR6)	Pre-ETT	0.133167	-0.407965	0.674298	0.629574	0.955034	0.0812173	0.140025	-0.400928	0.645904
Q14129 (DGCR6)	Post-ETT	0.223999	-0.317133	0.76513	0.417184	0.888782	0.0930801	0.226101	-0.288087	0.760134
Q14129 (DGCR6)	Case	0.0395068	-0.0359777	0.114991	0.304986	0.929129	0.0170815	0.0389811	-0.0482164	0.12833
Q14129 (DGCR6)	Control	-0.0513249	-0.116696	0.0140466	0.123848	0.730103	0.0253027	-0.0518915	-0.128883	0.022243
Q14129 (DGCR6)	Interaction	0.0908318	-0.00902488	0.190688	0.0746147	0.999977	0.0473667	0.0921102	-0.0213451	0.203353
Q14135 (VGLL4)	Pre-ETT	-0.275247	-1.04619	0.495699	0.48408	0.937172	0.111279	-0.282907	-1.12918	0.554491
Q14135 (VGLL4)	Post-ETT	0.366212	-0.404734	1.13716	0.351845	0.868341	0.133441	0.35036	-0.507261	1.15761
Q14135 (VGLL4)	Case	0.183814	-0.478166	0.845794	0.586284	0.938144	0.0825027	0.173978	-0.472409	0.873447
Q14135 (VGLL4)	Control	-0.457645	-1.03094	0.115646	0.117678	0.730103	0.22748	-0.455195	-1.03529	0.140323
Q14135 (VGLL4)	Interaction	0.641459	-0.234258	1.51718	0.151098	0.999977	0.211965	0.629728	-0.267551	1.54991
Q14141 (SEPTIN6)	Pre-ETT	0.309726	-0.466369	1.08582	0.434104	0.933626	0.12456	0.300065	-0.422432	1.0376
Q14141 (SEPTIN6)	Post-ETT	0.315031	-0.461064	1.09113	0.426273	0.890873	0.141688	0.313435	-0.450776	1.07183
Q14141 (SEPTIN6)	Case	0.0800395	-0.110099	0.270178	0.40934	0.929129	0.0365157	0.0802716	-0.128699	0.294831
Q14141 (SEPTIN6)	Control	0.0747345	-0.0899301	0.239399	0.373709	0.768715	0.0329004	0.0754878	-0.109732	0.25357
Q14141 (SEPTIN6)	Interaction	0.00530507	-0.246224	0.256834	0.967026	0.999977	0.0285944	0.00136327	-0.277372	0.285664
Q14145 (KEAP1)	Pre-ETT	0.18045	-0.93142	1.29232	0.750416	0.960941	0.0921215	0.163542	-0.98734	1.30319
Q14145 (KEAP1)	Post-ETT	0.751127	-0.360744	1.863	0.185484	0.773592	0.19028	0.728907	-0.409274	1.89834
Q14145 (KEAP1)	Case	0.781673	-0.109745	1.67309	0.0856751	0.929129	0.325519	0.783569	-0.111221	1.67538
Q14145 (KEAP1)	Control	0.210996	-0.560995	0.982986	0.592176	0.82554	0.0659972	0.205064	-0.587872	0.984509
Q14145 (KEAP1)	Interaction	0.570677	-0.608558	1.74991	0.342874	0.999977	0.103496	0.573561	-0.587894	1.78561
Q14145 (KEAP1)	Pre-ETT	0.0735799	-0.924197	1.07136	0.885078	0.986853	0.0969395	0.052269	-0.969691	1.04567
Q14145 (KEAP1)	Post-ETT	0.392881	-0.604896	1.39066	0.440264	0.893183	0.115552	0.337189	-0.683348	1.32712
Q14145 (KEAP1)	Case	0.642637	-0.135495	1.42077	0.105517	0.929129	0.262306	0.640834	-0.188008	1.44758
Q14145 (KEAP1)	Control	0.323337	-0.350546	0.997219	0.347005	0.759447	0.107632	0.325934	-0.386366	1.01458
Q14145 (KEAP1)	Interaction	0.319301	-0.710072	1.34867	0.543214	0.999977	0.0989773	0.308629	-0.769405	1.40069
Q14155 (ARHGEF7)	Pre-ETT	-0.224527	-1.04336	0.594301	0.590968	0.950128	0.0924302	-0.212015	-1.05618	0.592206
Q14155 (ARHGEF7)	Post-ETT	0.292561	-0.526266	1.11139	0.483752	0.915116	0.115405	0.293377	-0.567094	1.14967
Q14155 (ARHGEF7)	Case	0.345101	-0.182878	0.873079	0.200164	0.929129	0.123773	0.338445	-0.250888	0.910054
Q14155 (ARHGEF7)	Control	-0.171988	-0.629231	0.285254	0.460985	0.783973	0.063211	-0.170207	-0.657109	0.301068
Q14155 (ARHGEF7)	Interaction	0.517089	-0.181361	1.21554	0.14677	0.999977	0.171549	0.51918	-0.224518	1.2592
Q14162 (SCARF1)	Pre-ETT	0.0109541	-0.582183	0.604091	0.971125	0.997355	0.0679352	-0.0483464	-0.800841	0.596432
Q14162 (SCARF1)	Post-ETT	0.181012	-0.412125	0.774149	0.549748	0.933793	0.0777346	0.13033	-0.642851	0.758047
Q14162 (SCARF1)	Case	0.135724	-0.172461	0.443909	0.388046	0.929129	0.0492192	0.138632	-0.209011	0.471631
Q14162 (SCARF1)	Control	-0.034334	-0.30123	0.232562	0.800938	0.919258	0.0296048	-0.0320785	-0.332535	0.261665
Q14162 (SCARF1)	Interaction	0.170058	-0.237632	0.577748	0.413613	0.999977	0.0486849	0.17081	-0.281107	0.615439
Q14165 (MLEC)	Pre-ETT	0.257299	-0.734248	1.24885	0.611035	0.953581	0.096945	0.240658	-0.830572	1.29133
Q14165 (MLEC)	Post-ETT	0.123332	-0.868215	1.11488	0.807395	0.983299	0.0872704	0.0999694	-0.920709	1.11702
Q14165 (MLEC)	Case	0.209609	-0.681361	1.10058	0.644727	0.946226	0.0840752	0.214701	-0.667048	1.06341
Q14165 (MLEC)	Control	0.343576	-0.42802	1.11517	0.38281	0.76975	0.101114	0.342156	-0.414404	1.10104
Q14165 (MLEC)	Interaction	-0.133967	-1.3126	1.04467	0.82371	0.999977	0.088707	-0.134081	-1.29013	1.00663
Q14166 (TTLL12)	Pre-ETT	0.141682	-0.844568	1.12793	0.778278	0.962157	0.0893914	0.134706	-0.898933	1.19634
Q14166 (TTLL12)	Post-ETT	0.156683	-0.829567	1.14293	0.755515	0.974839	0.0824627	0.139408	-0.882483	1.14655
Q14166 (TTLL12)	Case	0.304358	-0.611744	1.22046	0.514942	0.934543	0.0851023	0.307693	-0.60702	1.19054
Q14166 (TTLL12)	Control	0.289357	-0.504011	1.08273	0.474709	0.789929	0.0876473	0.294137	-0.489963	1.10333
Q14166 (TTLL12)	Interaction	0.015001	-1.19689	1.22689	0.980645	0.999977	0.0768177	-0.00264935	-1.17046	1.21718
Q14168 (MPP2)	Pre-ETT	0.428866	-0.601052	1.45878	0.414418	0.927152	0.134423	0.424281	-0.638522	1.43022
Q14168 (MPP2)	Post-ETT	0.274783	-0.755136	1.3047	0.60103	0.938841	0.103908	0.244046	-0.809509	1.32239
Q14168 (MPP2)	Case	-0.259902	-0.455365	-0.0644383	0.00915786	0.929129	0.314559	-0.262143	-0.479251	-0.0344848
Q14168 (MPP2)	Control	-0.105818	-0.275095	0.0634578	0.220493	0.743945	0.0314383	-0.104665	-0.300588	0.0873258
Q14168 (MPP2)	Interaction	-0.154083	-0.412657	0.104491	0.242833	0.999977	0.0370327	-0.156665	-0.451961	0.133797
Q14184 (DOC2B)	Pre-ETT	0.168848	-0.861085	1.19878	0.74797	0.960856	0.10342	0.137962	-0.900024	1.19013
Q14184 (DOC2B)	Post-ETT	0.04322	-0.986712	1.07315	0.93445	0.998079	0.101643	-0.00290534	-1.04142	1.05866
Q14184 (DOC2B)	Case	0.0336745	-0.314553	0.381902	0.849674	0.97632	0.0377282	0.029525	-0.345364	0.409387
Q14184 (DOC2B)	Control	0.159302	-0.142271	0.460876	0.300517	0.756124	0.0516712	0.165433	-0.165378	0.477215
Q14184 (DOC2B)	Interaction	-0.125628	-0.586289	0.335033	0.592992	0.999977	0.0462563	-0.130272	-0.62337	0.352225
Q14194 (CRMP1)	Pre-ETT	2.91189	-1.50388	7.32766	0.196199	0.885376	0.268462	2.95465	-1.14678	6.98905
Q14194 (CRMP1)	Post-ETT	2.61273	-1.80304	7.0285	0.246182	0.813258	0.208497	2.54573	-1.57018	6.79586
Q14194 (CRMP1)	Case	-0.607892	-1.1504	-0.0653824	0.0280794	0.929129	0.0965573	-0.606148	-1.25101	0.0680285
Q14194 (CRMP1)	Control	-0.308733	-0.77856	0.161094	0.197769	0.742513	0.0263814	-0.311076	-0.851925	0.213235
Q14194 (CRMP1)	Interaction	-0.299159	-1.01683	0.418514	0.413927	0.999977	0.0204202	-0.305773	-1.0966	0.501474
Q14195 (DPYSL3)	Pre-ETT	-0.0575444	-1.02607	0.910983	0.907296	0.990582	0.0846112	-0.0247366	-1.07096	0.974665
Q14195 (DPYSL3)	Post-ETT	-0.0371997	-1.00573	0.931328	0.939993	0.998844	0.0828614	-0.0167485	-1.04437	0.97415
Q14195 (DPYSL3)	Case	0.352252	-0.53929	1.24379	0.438701	0.929129	0.100545	0.341665	-0.557676	1.22096
Q14195 (DPYSL3)	Control	0.331907	-0.440191	1.104	0.399484	0.772671	0.0950816	0.332475	-0.453157	1.08337
Q14195 (DPYSL3)	Interaction	0.0203447	-1.15905	1.19974	0.973029	0.999977	0.0791961	0.0253626	-1.13512	1.16662
Q14197 (MRPL58)	Pre-ETT	-0.452241	-1.53089	0.626406	0.41122	0.926542	0.152068	-0.481596	-1.55435	0.638857
Q14197 (MRPL58)	Post-ETT	0.0213554	-1.05729	1.1	0.969047	0.999872	0.0951689	-0.00203818	-1.11418	1.15693
Q14197 (MRPL58)	Case	0.356158	-0.133633	0.845948	0.154096	0.929129	0.126919	0.352684	-0.154465	0.857439
Q14197 (MRPL58)	Control	-0.117439	-0.541611	0.306732	0.587371	0.823377	0.0481819	-0.116402	-0.564178	0.324017
Q14197 (MRPL58)	Interaction	0.473597	-0.174336	1.12153	0.15197	0.999977	0.149561	0.485255	-0.204903	1.14292
Q14206 (RCAN2)	Pre-ETT	0.361043	-1.16684	1.88893	0.643261	0.956524	0.09696	0.307585	-1.19983	1.8602
Q14206 (RCAN2)	Post-ETT	0.172486	-1.3554	1.70037	0.824886	0.984852	0.0831011	0.164272	-1.33075	1.59209
Q14206 (RCAN2)	Case	-0.293212	-0.537899	-0.0485262	0.0188409	0.929129	0.135206	-0.291802	-0.569607	-0.0176357
Q14206 (RCAN2)	Control	-0.104655	-0.31656	0.107249	0.33305	0.756237	0.0192279	-0.102323	-0.359842	0.137288
Q14206 (RCAN2)	Interaction	-0.188557	-0.512246	0.135132	0.253568	0.999977	0.0284908	-0.192516	-0.571617	0.189081
Q14210 (LY6D)	Pre-ETT	-0.337132	-1.01201	0.337744	0.327534	0.909842	0.148857	-0.407296	-1.24559	0.30252
Q14210 (LY6D)	Post-ETT	0.178043	-0.496833	0.852918	0.605108	0.939197	0.100773	0.121013	-0.725233	0.854213
Q14210 (LY6D)	Case	0.371279	0.0405016	0.702056	0.0278105	0.929129	0.333156	0.373845	0.0147993	0.723297
Q14210 (LY6D)	Control	-0.143896	-0.430357	0.142566	0.324854	0.756237	0.0564577	-0.148386	-0.448524	0.17099
Q14210 (LY6D)	Interaction	0.515175	0.0775973	0.952752	0.0210252	0.999977	0.575221	0.511477	0.0443241	0.99336
Q14213 (EBI3)	Pre-ETT	-0.394776	-1.26899	0.479436	0.376114	0.921755	0.106083	-0.359882	-1.31929	0.670579
Q14213 (EBI3)	Post-ETT	-0.343362	-1.21757	0.530851	0.441413	0.893183	0.0941237	-0.307063	-1.26295	0.740097
Q14213 (EBI3)	Case	-0.0363153	-0.37024	0.297609	0.831208	0.972771	0.0276478	-0.0337244	-0.395362	0.322283
Q14213 (EBI3)	Control	-0.0877298	-0.376917	0.201457	0.552119	0.811275	0.028537	-0.0831673	-0.390858	0.230526
Q14213 (EBI3)	Interaction	0.0514145	-0.390326	0.493155	0.819552	0.999977	0.0313245	0.0479426	-0.432345	0.544762
Q14232 (EIF2B1)	Pre-ETT	0.243037	-0.731545	1.21762	0.625007	0.955034	0.104922	0.234762	-0.731087	1.23083
Q14232 (EIF2B1)	Post-ETT	-0.0253914	-0.999973	0.94919	0.959274	0.999872	0.0896393	-0.0311814	-1.03473	0.984032
Q14232 (EIF2B1)	Case	0.310724	-0.529078	1.15053	0.468341	0.934092	0.101814	0.328439	-0.507405	1.1304
Q14232 (EIF2B1)	Control	0.579152	-0.148137	1.30644	0.118583	0.730103	0.217633	0.572759	-0.140914	1.28103
Q14232 (EIF2B1)	Interaction	-0.268428	-1.37938	0.842525	0.63581	0.999977	0.083224	-0.252678	-1.32438	0.836369
Q14240 (EIF4A2)	Pre-ETT	0.190346	-0.753968	1.13466	0.692791	0.958717	0.100564	0.195529	-0.837898	1.15791
Q14240 (EIF4A2)	Post-ETT	-0.181773	-1.12609	0.76254	0.705967	0.964412	0.0982526	-0.173973	-1.15988	0.805333
Q14240 (EIF4A2)	Case	0.0899751	-0.779921	0.959871	0.839352	0.973544	0.0771208	0.0892966	-0.735396	0.914226
Q14240 (EIF4A2)	Control	0.462094	-0.291258	1.21545	0.229282	0.747563	0.152976	0.443742	-0.295977	1.17527
Q14240 (EIF4A2)	Interaction	-0.372119	-1.52288	0.778645	0.52622	0.999977	0.104009	-0.349575	-1.47657	0.795427
Q14242 (SELPLG)	Pre-ETT	-0.125661	-1.0175	0.766179	0.782425	0.962157	0.0745139	-0.124475	-1.0589	0.812372
Q14242 (SELPLG)	Post-ETT	-0.203697	-1.09553	0.688141	0.6544	0.954369	0.0787181	-0.215313	-1.14723	0.73812
Q14242 (SELPLG)	Case	-0.180788	-0.676277	0.314702	0.474531	0.934543	0.0575682	-0.182316	-0.706017	0.370795
Q14242 (SELPLG)	Control	-0.102752	-0.531858	0.326355	0.638839	0.843514	0.0443689	-0.102846	-0.55224	0.363835
Q14242 (SELPLG)	Interaction	-0.0780361	-0.733507	0.577435	0.815497	0.999977	0.0459098	-0.0657649	-0.76107	0.590746
Q14242 (SELPLG)	Pre-ETT	-0.382133	-1.23284	0.468571	0.378638	0.922708	0.144601	-0.377909	-1.22214	0.461861
Q14242 (SELPLG)	Post-ETT	0.0218273	-0.828876	0.872531	0.959892	0.999872	0.098905	0.0206895	-0.857821	0.884781
Q14242 (SELPLG)	Case	0.193867	-0.181971	0.569705	0.312017	0.929129	0.074148	0.190486	-0.230317	0.603052
Q14242 (SELPLG)	Control	-0.210093	-0.535579	0.115392	0.205832	0.742513	0.0868879	-0.210034	-0.557235	0.11918
Q14242 (SELPLG)	Interaction	0.40396	-0.0932273	0.901147	0.111283	0.999977	0.19274	0.396157	-0.119852	0.935454
Q14289 (PTK2B)	Pre-ETT	0.125875	-0.702071	0.95382	0.76572	0.962157	0.0905321	0.123849	-0.704328	1.02583
Q14289 (PTK2B)	Post-ETT	-0.248273	-1.07622	0.579673	0.556716	0.933793	0.101219	-0.25741	-1.08882	0.65719
Q14289 (PTK2B)	Case	0.0582596	-0.471075	0.587595	0.829208	0.972526	0.0604132	0.066129	-0.525984	0.63011
Q14289 (PTK2B)	Control	0.432407	-0.0260108	0.890824	0.0644932	0.730103	0.250939	0.433356	-0.0603951	0.911436
Q14289 (PTK2B)	Interaction	-0.374147	-1.07439	0.326097	0.294995	0.999977	0.106343	-0.382345	-1.13696	0.372485
Q14289 (PTK2B)	Pre-ETT	0.763148	-0.0493475	1.57564	0.0656327	0.792711	0.591889	0.798467	-0.0136579	1.60323
Q14289 (PTK2B)	Post-ETT	0.536997	-0.275498	1.34949	0.195187	0.778896	0.248008	0.574264	-0.280907	1.42446
Q14289 (PTK2B)	Case	0.214276	-0.345619	0.774171	0.453199	0.929387	0.0840136	0.212035	-0.383174	0.80465
Q14289 (PTK2B)	Control	0.440426	-0.0444568	0.925309	0.0750329	0.730103	0.265578	0.436078	-0.0695701	0.936818
Q14289 (PTK2B)	Interaction	-0.22615	-0.966821	0.514521	0.549547	0.999977	0.0767855	-0.214743	-1.00338	0.554052
Q14314 (FGL2)	Pre-ETT	-0.0848789	-0.959532	0.789774	0.849152	0.979348	0.0867944	-0.09424	-0.98175	0.757329
Q14314 (FGL2)	Post-ETT	0.248611	-0.626042	1.12326	0.57746	0.93657	0.0971624	0.257599	-0.627344	1.15796
Q14314 (FGL2)	Case	0.39754	-0.338484	1.13356	0.289777	0.929129	0.132445	0.39548	-0.372287	1.1651
Q14314 (FGL2)	Control	0.0640497	-0.573365	0.701465	0.843871	0.939597	0.0621401	0.0629919	-0.554536	0.67206
Q14314 (FGL2)	Interaction	0.33349	-0.640178	1.30716	0.502026	0.999977	0.0975708	0.334634	-0.624755	1.2845
Q14320 (FAM50A)	Pre-ETT	0.151326	-1.04987	1.35252	0.804974	0.966871	0.0861869	0.137326	-1.10208	1.39401
Q14320 (FAM50A)	Post-ETT	0.588732	-0.612461	1.78992	0.336742	0.862547	0.141075	0.564037	-0.672676	1.79668
Q14320 (FAM50A)	Case	0.645337	-0.470573	1.76125	0.257022	0.929129	0.152808	0.629187	-0.464032	1.75888
Q14320 (FAM50A)	Control	0.207931	-0.758476	1.17434	0.673242	0.860039	0.0736843	0.214476	-0.717456	1.15543
Q14320 (FAM50A)	Interaction	0.437406	-1.0388	1.91362	0.561413	0.999977	0.0971059	0.427461	-1.04116	1.92027
Q14324 (MYBPC2)	Pre-ETT	0.766455	-0.229844	1.76275	0.131605	0.872011	0.20411	0.71885	-0.360959	1.74196
Q14324 (MYBPC2)	Post-ETT	0.816504	-0.179795	1.8128	0.108216	0.702765	0.260176	0.775787	-0.27458	1.78068
Q14324 (MYBPC2)	Case	0.200361	-0.567566	0.968289	0.609087	0.939053	0.082235	0.216594	-0.625543	1.01379
Q14324 (MYBPC2)	Control	0.150312	-0.514733	0.815357	0.657776	0.854784	0.0619506	0.145413	-0.532373	0.861621
Q14324 (MYBPC2)	Interaction	0.0500493	-0.965823	1.06592	0.923074	0.999977	0.0758156	0.0617276	-0.997696	1.12961
Q14331 (FRG1)	Pre-ETT	0.0212917	-0.908734	0.951318	0.96421	0.997355	0.0869983	-0.000679021	-0.898854	0.962547
Q14331 (FRG1)	Post-ETT	0.289876	-0.64015	1.2199	0.541271	0.933461	0.121404	0.249578	-0.690311	1.19883
Q14331 (FRG1)	Case	0.375704	0.0284076	0.722999	0.0339822	0.929129	0.345144	0.374822	-0.00842169	0.745058
Q14331 (FRG1)	Control	0.10712	-0.193648	0.407887	0.485146	0.791746	0.0431192	0.110996	-0.212875	0.426572
Q14331 (FRG1)	Interaction	0.268584	-0.190845	0.728013	0.251877	0.999977	0.0773469	0.264826	-0.227402	0.759182
Q14332 (FZD2)	Pre-ETT	-0.622984	-1.50503	0.259065	0.166265	0.885376	0.209341	-0.639754	-1.55197	0.289444
Q14332 (FZD2)	Post-ETT	-0.652355	-1.5344	0.229694	0.147178	0.741053	0.216048	-0.663073	-1.55513	0.23436
Q14332 (FZD2)	Case	-0.0293644	-0.617955	0.559227	0.922106	0.988657	0.0487051	-0.0159294	-0.633689	0.600489
Q14332 (FZD2)	Control	6.78554e-06	-0.509728	0.509742	0.999979	0.999979	0.0440089	-0.00659822	-0.519245	0.550918
Q14332 (FZD2)	Interaction	-0.0293711	-0.808004	0.749262	0.941064	0.999977	0.0542574	-0.0240958	-0.854164	0.795319
Q14376 (GALE)	Pre-ETT	0.982446	0.14983	1.81506	0.0207413	0.679918	0.905804	0.945969	0.0758368	1.8026
Q14376 (GALE)	Post-ETT	1.11114	0.278522	1.94375	0.00890705	0.445817	2.06634	1.08614	0.251625	1.90639
Q14376 (GALE)	Case	-0.0275624	-0.385252	0.330127	0.879953	0.981046	0.0346871	-0.0249113	-0.38744	0.361541
Q14376 (GALE)	Control	-0.156255	-0.466024	0.153513	0.322831	0.756237	0.0524583	-0.157358	-0.486219	0.167591
Q14376 (GALE)	Interaction	0.128693	-0.344486	0.601872	0.593991	0.999977	0.0462719	0.126033	-0.374091	0.647778
Q14392 (LRRC32)	Pre-ETT	-0.443101	-1.21497	0.328765	0.260527	0.902393	0.18289	-0.464852	-1.22936	0.308533
Q14392 (LRRC32)	Post-ETT	-0.267364	-1.03923	0.504502	0.497198	0.920385	0.107419	-0.291313	-1.05243	0.486485
Q14392 (LRRC32)	Case	-0.0887666	-0.532822	0.355288	0.695208	0.953906	0.0534153	-0.0912538	-0.559636	0.393779
Q14392 (LRRC32)	Control	-0.264503	-0.649066	0.12006	0.177636	0.739497	0.101715	-0.26429	-0.665485	0.155753
Q14392 (LRRC32)	Interaction	0.175737	-0.411693	0.763166	0.557642	0.999977	0.0650932	0.171961	-0.449998	0.828105
Q14393 (GAS6)	Pre-ETT	-0.939905	-1.82263	-0.0571804	0.0368949	0.736736	0.782648	-0.933863	-1.82002	-0.0117155
Q14393 (GAS6)	Post-ETT	-0.843365	-1.72609	0.0393605	0.0611278	0.642534	0.530656	-0.848512	-1.74171	0.0474044
Q14393 (GAS6)	Case	0.112845	-0.2168	0.44249	0.502258	0.934543	0.0419502	0.111548	-0.237661	0.481174
Q14393 (GAS6)	Control	0.0163041	-0.269177	0.301785	0.910874	0.966634	0.0279045	0.0165095	-0.29102	0.33026
Q14393 (GAS6)	Interaction	0.0965408	-0.339538	0.53262	0.664358	0.999977	0.0410037	0.0878008	-0.380221	0.561389
Q14397 (GCKR)	Pre-ETT	-0.443253	-1.15792	0.271414	0.224132	0.89992	0.154206	-0.381162	-1.14914	0.322571
Q14397 (GCKR)	Post-ETT	-0.441001	-1.15567	0.273666	0.226494	0.799208	0.156408	-0.383399	-1.15729	0.292699
Q14397 (GCKR)	Case	0.0483126	-0.171338	0.267963	0.666396	0.951814	0.0306788	0.0486201	-0.189513	0.28348
Q14397 (GCKR)	Control	0.046061	-0.144162	0.236284	0.635079	0.84222	0.0295641	0.0432452	-0.171122	0.259122
Q14397 (GCKR)	Interaction	0.00225163	-0.288318	0.292821	0.987882	0.999977	0.0334713	0.00150988	-0.323158	0.326378
Q14432 (PDE3A)	Pre-ETT	-0.112359	-0.819271	0.594553	0.755402	0.961593	0.0932132	-0.106814	-0.862611	0.621644
Q14432 (PDE3A)	Post-ETT	0.071065	-0.635847	0.777977	0.843802	0.986957	0.0956107	0.0657207	-0.692759	0.784501
Q14432 (PDE3A)	Case	0.119765	-0.110286	0.349816	0.307556	0.929129	0.0504115	0.118155	-0.134788	0.382672
Q14432 (PDE3A)	Control	-0.0636591	-0.262889	0.135571	0.531145	0.806916	0.0316022	-0.0613945	-0.271255	0.156368
Q14432 (PDE3A)	Interaction	0.183424	-0.120905	0.487753	0.237482	0.999977	0.0716738	0.179865	-0.153732	0.51127
Q14435 (GALNT3)	Pre-ETT	-0.415995	-1.19079	0.358804	0.292653	0.907955	0.169006	-0.40147	-1.13379	0.32088
Q14435 (GALNT3)	Post-ETT	-0.39587	-1.17067	0.378929	0.316629	0.851214	0.151924	-0.362261	-1.12512	0.396294
Q14435 (GALNT3)	Case	0.00194134	-0.123727	0.127609	0.975845	0.994977	0.0205985	0.00161077	-0.146442	0.141016
Q14435 (GALNT3)	Control	-0.0181833	-0.127015	0.0906482	0.743315	0.891441	0.0167464	-0.0179555	-0.143962	0.108422
Q14435 (GALNT3)	Interaction	0.0201247	-0.146118	0.186368	0.812451	0.999977	0.0216284	0.0186939	-0.171149	0.212607
Q14449 (GRB14)	Pre-ETT	0.183883	-0.685824	1.05359	0.678584	0.956524	0.0843889	0.201135	-0.676117	1.0702
Q14449 (GRB14)	Post-ETT	0.499935	-0.369772	1.36964	0.259891	0.827232	0.140689	0.500825	-0.449407	1.46195
Q14449 (GRB14)	Case	0.452025	-0.321891	1.22594	0.252306	0.929129	0.125396	0.449913	-0.316778	1.25147
Q14449 (GRB14)	Control	0.135973	-0.534258	0.806203	0.690905	0.866616	0.0602885	0.131345	-0.554576	0.790105
Q14449 (GRB14)	Interaction	0.316052	-0.707742	1.33985	0.545143	0.999977	0.0814702	0.314974	-0.67414	1.34364
Q14451 (GRB7)	Pre-ETT	-0.0981103	-0.794356	0.598136	0.782406	0.962157	0.0745998	-0.103868	-0.849015	0.645909
Q14451 (GRB7)	Post-ETT	0.243019	-0.453227	0.939266	0.493905	0.918823	0.0884479	0.228328	-0.499248	0.951159
Q14451 (GRB7)	Case	0.203851	-0.346585	0.754286	0.467924	0.934092	0.0762382	0.2154	-0.364971	0.814688
Q14451 (GRB7)	Control	-0.137279	-0.613971	0.339412	0.572457	0.817158	0.0604064	-0.13783	-0.62808	0.368679
Q14451 (GRB7)	Interaction	0.34113	-0.387028	1.06929	0.358509	0.999977	0.0998233	0.342634	-0.42377	1.08079
Q14457 (BECN1)	Pre-ETT	0.383329	-0.248568	1.01523	0.234449	0.89992	0.163022	0.392256	-0.335822	1.06629
Q14457 (BECN1)	Post-ETT	0.200612	-0.431285	0.832509	0.533783	0.930404	0.0918113	0.207751	-0.491865	0.899277
Q14457 (BECN1)	Case	-0.360457	-0.736738	0.0158234	0.0604437	0.929129	0.259043	-0.359836	-0.773681	0.0490032
Q14457 (BECN1)	Control	-0.177741	-0.503609	0.148128	0.285054	0.756124	0.0746139	-0.181763	-0.528757	0.172221
Q14457 (BECN1)	Interaction	-0.182717	-0.680489	0.315056	0.471869	0.999977	0.0675077	-0.184348	-0.718108	0.364323
Q14457 (BECN1)	Pre-ETT	-0.55846	-1.49089	0.373967	0.240441	0.900056	0.172103	-0.530673	-1.52184	0.422503
Q14457 (BECN1)	Post-ETT	-0.475111	-1.40754	0.457316	0.317947	0.851214	0.142367	-0.459205	-1.41918	0.447486
Q14457 (BECN1)	Case	-0.0613037	-0.296092	0.173485	0.608826	0.939053	0.0268706	-0.0607687	-0.321942	0.198669
Q14457 (BECN1)	Control	-0.144653	-0.347985	0.05868	0.163216	0.739497	0.050419	-0.144001	-0.370461	0.0740387
Q14457 (BECN1)	Interaction	0.083349	-0.227247	0.393945	0.598916	0.999977	0.0318238	0.0882485	-0.256906	0.432529
Q14469 (HES1)	Pre-ETT	-0.093367	-0.952804	0.76607	0.831385	0.972624	0.0839877	-0.0828006	-1.00677	0.819691
Q14469 (HES1)	Post-ETT	0.74632	-0.113117	1.60576	0.0887557	0.679839	0.373624	0.750846	-0.151219	1.62085
Q14469 (HES1)	Case	0.654368	0.0508436	1.25789	0.0335799	0.929129	0.505794	0.647241	0.0034448	1.28756
Q14469 (HES1)	Control	-0.185318	-0.707986	0.33735	0.4871	0.791836	0.0617974	-0.18481	-0.724438	0.36939
Q14469 (HES1)	Interaction	0.839687	0.0412982	1.63807	0.0392699	0.999977	0.488888	0.84199	-0.0307343	1.66944
Q14493 (SLBP)	Pre-ETT	0.609259	-0.385163	1.60368	0.22982	0.89992	0.169707	0.605099	-0.454362	1.67191
Q14493 (SLBP)	Post-ETT	0.615691	-0.378731	1.61011	0.224938	0.794122	0.172248	0.61978	-0.446941	1.66839
Q14493 (SLBP)	Case	0.433684	-0.484358	1.35172	0.354504	0.929129	0.111213	0.427278	-0.481285	1.35975
Q14493 (SLBP)	Control	0.427252	-0.367796	1.2223	0.292218	0.756124	0.10357	0.413309	-0.352048	1.1827
Q14493 (SLBP)	Interaction	0.00643196	-1.20802	1.22089	0.991718	0.999977	0.0742247	0.0165776	-1.15754	1.15769
Q14494 (NFE2L1)	Pre-ETT	-0.344536	-0.9331	0.244028	0.251245	0.900056	0.108605	-0.320812	-0.946181	0.402864
Q14494 (NFE2L1)	Post-ETT	-0.612838	-1.2014	-0.0242741	0.0412708	0.588414	0.326569	-0.581827	-1.20662	0.09324
Q14494 (NFE2L1)	Case	-0.055712	-0.351006	0.239582	0.711547	0.95504	0.0349341	-0.0544761	-0.380998	0.280405
Q14494 (NFE2L1)	Control	0.21259	-0.0431421	0.468323	0.103246	0.730103	0.0993871	0.212613	-0.0813518	0.501799
Q14494 (NFE2L1)	Interaction	-0.268302	-0.65894	0.122335	0.178249	0.999977	0.0837336	-0.268959	-0.697011	0.173441
Q14498 (RBM39)	Pre-ETT	-0.0116434	-0.661599	0.638312	0.971991	0.997355	0.0786361	0.02109	-0.68779	0.767093
Q14498 (RBM39)	Post-ETT	0.013523	-0.636433	0.663479	0.967472	0.999872	0.0838922	0.0461949	-0.64799	0.790423
Q14498 (RBM39)	Case	0.00458216	-0.169763	0.178928	0.958918	0.994291	0.0239166	0.00417359	-0.204463	0.208171
Q14498 (RBM39)	Control	-0.0205843	-0.171572	0.130403	0.789312	0.913133	0.0204309	-0.0231531	-0.190519	0.148996
Q14498 (RBM39)	Interaction	0.0251665	-0.205471	0.255804	0.830652	0.999977	0.0250274	0.0233019	-0.230643	0.28365
Q14507 (EDDM3A)	Pre-ETT	1.51072	-0.212264	3.2337	0.0857044	0.828231	0.4392	1.51275	-0.364041	3.22831
Q14507 (EDDM3A)	Post-ETT	2.14962	0.426639	3.87261	0.0144739	0.487287	1.45082	2.13702	0.300284	3.9015
Q14507 (EDDM3A)	Case	0.751124	0.0688035	1.43344	0.0309588	0.929129	0.356753	0.746398	0.0302869	1.46747
Q14507 (EDDM3A)	Control	0.112222	-0.478685	0.703128	0.709725	0.87743	0.0349949	0.104503	-0.522494	0.761
Q14507 (EDDM3A)	Interaction	0.638902	-0.263723	1.54153	0.165346	0.999977	0.114523	0.641971	-0.352441	1.6157
Q14508 (WFDC2)	Pre-ETT	-0.536073	-1.44623	0.37408	0.248335	0.900056	0.155207	-0.525912	-1.42181	0.384542
Q14508 (WFDC2)	Post-ETT	-0.375829	-1.28598	0.534324	0.418327	0.888782	0.107489	-0.331334	-1.26047	0.622545
Q14508 (WFDC2)	Case	-0.0133406	-0.500314	0.473632	0.95718	0.994291	0.0412018	-0.011548	-0.500869	0.492523
Q14508 (WFDC2)	Control	-0.173584	-0.595315	0.248147	0.419828	0.773971	0.0529125	-0.171235	-0.616484	0.280795
Q14508 (WFDC2)	Interaction	0.160244	-0.483961	0.804449	0.62588	0.999977	0.0550631	0.160903	-0.518071	0.859313
Q14511 (NEDD9)	Pre-ETT	0.862633	-2.83036	4.55563	0.647081	0.956524	0.0941018	0.932226	-2.53826	4.60154
Q14511 (NEDD9)	Post-ETT	0.483026	-3.20997	4.17602	0.797678	0.982564	0.084605	0.537676	-3.00451	4.07013
Q14511 (NEDD9)	Case	-0.364434	-0.906157	0.177289	0.187326	0.929129	0.031904	-0.367331	-1.0095	0.251319
Q14511 (NEDD9)	Control	0.0151728	-0.453973	0.484319	0.949458	0.983149	0.0125267	0.0156543	-0.526549	0.546165
Q14511 (NEDD9)	Interaction	-0.379607	-1.09624	0.337025	0.299171	0.999977	0.023448	-0.385594	-1.22138	0.426609
Q14512 (FGFBP1)	Pre-ETT	0.695987	-0.14321	1.53518	0.104057	0.860093	0.299371	0.682013	-0.186621	1.55533
Q14512 (FGFBP1)	Post-ETT	0.729087	-0.11011	1.56828	0.0886055	0.679839	0.397764	0.71538	-0.164837	1.54789
Q14512 (FGFBP1)	Case	-0.101866	-0.395786	0.192053	0.496958	0.934543	0.0393413	-0.0974674	-0.414228	0.218537
Q14512 (FGFBP1)	Control	-0.134967	-0.389508	0.119575	0.298693	0.756124	0.0456788	-0.134447	-0.411282	0.143069
Q14512 (FGFBP1)	Interaction	0.0331002	-0.355718	0.421919	0.867486	0.999977	0.0346125	0.0320265	-0.386119	0.465854
Q14515 (SPARCL1)	Pre-ETT	-0.107186	-0.978068	0.763696	0.809378	0.966871	0.0951538	-0.144809	-1.02151	0.695532
Q14515 (SPARCL1)	Post-ETT	0.226302	-0.64458	1.09718	0.61054	0.941254	0.101251	0.191683	-0.672568	1.10672
Q14515 (SPARCL1)	Case	0.153829	-0.356729	0.664388	0.554836	0.936113	0.0676159	0.155075	-0.398679	0.702664
Q14515 (SPARCL1)	Control	-0.179659	-0.621815	0.262498	0.425812	0.775732	0.0640362	-0.18528	-0.640441	0.273006
Q14515 (SPARCL1)	Interaction	0.333488	-0.341918	1.00889	0.333169	0.999977	0.0919045	0.354935	-0.357526	1.06404
Q14515 (SPARCL1)	Pre-ETT	-0.0449767	-0.865196	0.775243	0.914413	0.992549	0.0837105	-0.0438218	-0.828052	0.740233
Q14515 (SPARCL1)	Post-ETT	-0.0195557	-0.839775	0.800664	0.962729	0.999872	0.0894521	-0.0030323	-0.863035	0.787108
Q14515 (SPARCL1)	Case	0.0449243	-0.285518	0.375367	0.789884	0.969308	0.0397727	0.052246	-0.297458	0.403478
Q14515 (SPARCL1)	Control	0.0195033	-0.266668	0.305675	0.893738	0.959792	0.0344997	0.0224944	-0.278825	0.327057
Q14515 (SPARCL1)	Interaction	0.025421	-0.411713	0.462555	0.909254	0.999977	0.0431062	0.0279271	-0.438419	0.489918
Q14520 (HABP2)	Pre-ETT	-0.351989	-1.36953	0.665555	0.497778	0.93796	0.126588	-0.361886	-1.3298	0.63437
Q14520 (HABP2)	Post-ETT	0.107306	-0.910238	1.12485	0.836252	0.985455	0.101648	0.0882455	-0.908128	1.13471
Q14520 (HABP2)	Case	0.171228	-0.151551	0.494007	0.298469	0.929129	0.0579762	0.169569	-0.193508	0.5132
Q14520 (HABP2)	Control	-0.288067	-0.567602	-0.00853205	0.0434055	0.730103	0.223874	-0.28903	-0.58238	0.00440176
Q14520 (HABP2)	Interaction	0.459295	0.0322983	0.886291	0.0350122	0.999977	0.337785	0.455638	0.0188997	0.901939
Q14554 (PDIA5)	Pre-ETT	-0.123626	-1.02576	0.778511	0.788248	0.962495	0.107856	-0.137403	-1.0577	0.772521
Q14554 (PDIA5)	Post-ETT	-0.430846	-1.33298	0.471291	0.349249	0.868341	0.14088	-0.414277	-1.35028	0.485104
Q14554 (PDIA5)	Case	0.112075	-0.338613	0.562763	0.625979	0.94088	0.0546563	0.108703	-0.355892	0.601481
Q14554 (PDIA5)	Control	0.419295	0.0289883	0.809602	0.0352451	0.730103	0.32195	0.418766	-0.0144867	0.848887
Q14554 (PDIA5)	Interaction	-0.30722	-0.903424	0.288984	0.312515	0.999977	0.0974375	-0.295541	-0.951703	0.341568
Q14558 (PRPSAP1)	Pre-ETT	0.520992	-0.558253	1.60024	0.344073	0.909842	0.117367	0.47676	-0.622482	1.59185
Q14558 (PRPSAP1)	Post-ETT	0.594198	-0.485047	1.67344	0.280546	0.839469	0.148943	0.579792	-0.537904	1.6841
Q14558 (PRPSAP1)	Case	0.51069	-0.49193	1.51331	0.318125	0.929129	0.131877	0.506935	-0.468207	1.48
Q14558 (PRPSAP1)	Control	0.437484	-0.430811	1.30578	0.323391	0.756237	0.12002	0.424586	-0.449124	1.30982
Q14558 (PRPSAP1)	Interaction	0.0732059	-1.25314	1.39955	0.913855	0.999977	0.0881534	0.0996398	-1.22636	1.36158
Q14562 (DHX8)	Pre-ETT	0.0709011	-0.534256	0.676058	0.818377	0.970109	0.0805046	0.0388334	-0.64317	0.695145
Q14562 (DHX8)	Post-ETT	0.264404	-0.340753	0.869561	0.391808	0.878176	0.110668	0.248305	-0.46447	0.879753
Q14562 (DHX8)	Case	0.0850199	-0.112167	0.282207	0.398073	0.929129	0.0345079	0.0839634	-0.128542	0.301646
Q14562 (DHX8)	Control	-0.108483	-0.279252	0.0622857	0.213098	0.742513	0.0509094	-0.110551	-0.295038	0.0796806
Q14562 (DHX8)	Interaction	0.193503	-0.0673505	0.454356	0.14597	0.999977	0.0791501	0.192549	-0.0955384	0.478356
Q14563 (SEMA3A)	Pre-ETT	-0.293736	-1.10484	0.517372	0.477838	0.937172	0.10109	-0.242932	-1.14679	0.679542
Q14563 (SEMA3A)	Post-ETT	-0.0917073	-0.902815	0.7194	0.824624	0.984852	0.0858698	-0.0473091	-0.917455	0.890535
Q14563 (SEMA3A)	Case	0.371631	-0.281133	1.0244	0.264488	0.929129	0.11713	0.359945	-0.324312	1.01918
Q14563 (SEMA3A)	Control	0.169603	-0.395708	0.734913	0.556517	0.812564	0.0698426	0.183007	-0.417211	0.75239
Q14563 (SEMA3A)	Interaction	0.202029	-0.661498	1.06555	0.646558	0.999977	0.0795773	0.189368	-0.709082	1.08733
Q14565 (DMC1)	Pre-ETT	0.374904	-0.45062	1.20043	0.373412	0.921204	0.112414	0.338709	-0.535442	1.15945
Q14565 (DMC1)	Post-ETT	0.75462	-0.0709045	1.58014	0.0731935	0.662862	0.340358	0.727377	-0.203406	1.59378
Q14565 (DMC1)	Case	0.478166	-0.0650852	1.02142	0.084501	0.929129	0.234715	0.471975	-0.10343	1.05349
Q14565 (DMC1)	Control	0.0984501	-0.372019	0.568919	0.681703	0.863774	0.0549917	0.0985388	-0.427842	0.606096
Q14565 (DMC1)	Interaction	0.379716	-0.338938	1.09837	0.300394	0.999977	0.107395	0.382273	-0.402929	1.1808
Q14566 (MCM6)	Pre-ETT	3.13363	-4.0394	10.3067	0.391868	0.922708	0.169415	3.2241	-3.13264	9.53234
Q14566 (MCM6)	Post-ETT	3.57773	-3.59529	10.7508	0.328281	0.856111	0.176002	3.5268	-2.57135	9.92761
Q14566 (MCM6)	Case	0.364161	-0.0306657	0.758988	0.0706476	0.929129	0.0218789	0.370497	-0.127489	0.898343
Q14566 (MCM6)	Control	-0.0799946	-0.421925	0.261935	0.646569	0.849025	0.00712454	-0.0780169	-0.539987	0.377389
Q14566 (MCM6)	Interaction	0.444156	-0.078151	0.966462	0.0955739	0.999977	0.0201444	0.446537	-0.24367	1.16202
Q14574 (DSC3)	Pre-ETT	-0.260986	-0.995705	0.473734	0.486294	0.937172	0.114598	-0.234178	-0.951285	0.574022
Q14574 (DSC3)	Post-ETT	-0.43467	-1.16939	0.30005	0.246236	0.813258	0.149961	-0.396032	-1.18566	0.384933
Q14574 (DSC3)	Case	-0.0776794	-0.265216	0.109857	0.416886	0.929129	0.0311828	-0.0759126	-0.288471	0.133548
Q14574 (DSC3)	Control	0.0960047	-0.0664068	0.258416	0.24663	0.756124	0.0343328	0.0974087	-0.073155	0.275323
Q14574 (DSC3)	Interaction	-0.173684	-0.421772	0.0744035	0.170015	0.999977	0.0843972	-0.173262	-0.440245	0.0935847
Q14596 (NBR1)	Pre-ETT	0.777079	-0.164816	1.71897	0.105878	0.860093	0.33945	0.768876	-0.209955	1.73171
Q14596 (NBR1)	Post-ETT	0.43209	-0.509805	1.37399	0.368586	0.868784	0.119662	0.39704	-0.54991	1.35378
Q14596 (NBR1)	Case	0.161044	-0.397604	0.719692	0.572068	0.937905	0.0644872	0.160363	-0.442765	0.770917
Q14596 (NBR1)	Control	0.506033	0.0222303	0.989836	0.0403622	0.730103	0.33598	0.502014	-0.02377	1.01146
Q14596 (NBR1)	Interaction	-0.344989	-1.08401	0.394032	0.360219	0.999977	0.0893403	-0.337074	-1.11847	0.441102
Q14623 (IHH)	Pre-ETT	0.0162224	-0.795838	0.828283	0.968768	0.997355	0.0809015	0.013623	-0.822721	0.868313
Q14623 (IHH)	Post-ETT	0.279607	-0.532454	1.09167	0.49977	0.922278	0.0917016	0.296875	-0.506974	1.12932
Q14623 (IHH)	Case	-0.0101716	-0.417494	0.397151	0.960964	0.994291	0.0375893	-0.0153184	-0.452351	0.425294
Q14623 (IHH)	Control	-0.273556	-0.626308	0.0791952	0.128527	0.730103	0.0989685	-0.272557	-0.658137	0.093465
Q14623 (IHH)	Interaction	0.263385	-0.275452	0.802222	0.338045	0.999977	0.0682227	0.273592	-0.296327	0.864196
Q14624 (ITIH4)	Pre-ETT	0.410699	-0.486548	1.30795	0.369645	0.920441	0.137799	0.393548	-0.505771	1.32125
Q14624 (ITIH4)	Post-ETT	-0.251109	-1.14836	0.646139	0.58333	0.93657	0.113057	-0.25785	-1.17391	0.662394
Q14624 (ITIH4)	Case	-0.191921	-0.556414	0.172572	0.30207	0.929129	0.0656314	-0.188301	-0.575318	0.19108
Q14624 (ITIH4)	Control	0.469887	0.154227	0.785547	0.00352768	0.730103	1.40233	0.466665	0.125879	0.798177
Q14624 (ITIH4)	Interaction	-0.661808	-1.14399	-0.179629	0.00714261	0.999977	0.927469	-0.659228	-1.16881	-0.125893
Q14626 (IL11RA)	Pre-ETT	-0.687767	-1.50619	0.13066	0.0995455	0.854942	0.397931	-0.699214	-1.56214	0.166337
Q14626 (IL11RA)	Post-ETT	-0.489418	-1.30784	0.329009	0.241175	0.807276	0.195172	-0.504656	-1.30894	0.33611
Q14626 (IL11RA)	Case	-0.0137841	-0.375426	0.347858	0.94045	0.992166	0.0417952	-0.008026	-0.412678	0.380953
Q14626 (IL11RA)	Control	-0.212134	-0.525325	0.101057	0.184329	0.739497	0.0869192	-0.205573	-0.543579	0.116721
Q14626 (IL11RA)	Interaction	0.19835	-0.280057	0.676757	0.416442	0.999977	0.0571088	0.198666	-0.309968	0.708475
Q14626 (IL11RA)	Pre-ETT	-0.341325	-1.20156	0.518907	0.436758	0.933626	0.138694	-0.368674	-1.22215	0.554243
Q14626 (IL11RA)	Post-ETT	-0.240858	-1.10109	0.619373	0.58316	0.93657	0.109504	-0.26354	-1.10589	0.627938
Q14626 (IL11RA)	Case	-0.0361976	-0.357376	0.284981	0.825176	0.972443	0.0378435	-0.0357137	-0.372042	0.322778
Q14626 (IL11RA)	Control	-0.136664	-0.414813	0.141484	0.335548	0.756237	0.0467424	-0.13564	-0.441463	0.162242
Q14626 (IL11RA)	Interaction	0.100467	-0.324412	0.525345	0.643041	0.999977	0.0404671	0.100222	-0.350341	0.562318
Q14641 (INSL4)	Pre-ETT	-0.706402	-3.08006	1.66726	0.559702	0.943082	0.0891279	-0.763662	-2.86662	1.38249
Q14641 (INSL4)	Post-ETT	-0.842005	-3.21567	1.53166	0.486896	0.915116	0.09262	-0.841524	-2.85329	1.31594
Q14641 (INSL4)	Case	-0.129786	-0.289851	0.0302794	0.112015	0.929129	0.0142776	-0.131303	-0.330617	0.0773472
Q14641 (INSL4)	Control	0.00581824	-0.132802	0.144439	0.934436	0.97574	0.0050333	0.00721736	-0.167672	0.185864
Q14641 (INSL4)	Interaction	-0.135604	-0.34735	0.0761422	0.209415	0.999977	0.0111952	-0.135283	-0.40564	0.123338
Q14642 (INPP5A)	Pre-ETT	0.510817	-0.414502	1.43614	0.279258	0.902979	0.166768	0.513542	-0.357116	1.44964
Q14642 (INPP5A)	Post-ETT	-0.00810246	-0.933421	0.917217	0.986307	0.999872	0.0879788	-0.00411016	-0.952497	0.92892
Q14642 (INPP5A)	Case	0.0342317	-0.600103	0.668566	0.915766	0.987874	0.0610235	0.0268246	-0.626004	0.727208
Q14642 (INPP5A)	Control	0.553151	0.00380165	1.1025	0.0484355	0.730103	0.379396	0.55072	-0.0157673	1.12377
Q14642 (INPP5A)	Interaction	-0.51892	-1.35806	0.320226	0.225504	0.999977	0.13758	-0.518725	-1.3913	0.331355
Q14653 (IRF3)	Pre-ETT	0.367912	-0.64033	1.37615	0.474486	0.937172	0.10261	0.362014	-0.690411	1.41225
Q14653 (IRF3)	Post-ETT	0.0601521	-0.94809	1.06839	0.906914	0.996106	0.0844722	0.0825829	-0.934181	1.10379
Q14653 (IRF3)	Case	0.204028	-0.732631	1.14069	0.669431	0.951814	0.0797455	0.210441	-0.691201	1.10954
Q14653 (IRF3)	Control	0.511787	-0.299383	1.32296	0.216239	0.742513	0.153933	0.508143	-0.342195	1.307
Q14653 (IRF3)	Interaction	-0.30776	-1.54684	0.931323	0.626393	0.999977	0.0979276	-0.293153	-1.51449	0.979977
Q14677 (CLINT1)	Pre-ETT	0.390791	-0.554328	1.33591	0.417703	0.927958	0.130433	0.389244	-0.553841	1.30963
Q14677 (CLINT1)	Post-ETT	-0.0108055	-0.955925	0.934314	0.982122	0.999872	0.0870394	-0.00986979	-0.946409	0.920229
Q14677 (CLINT1)	Case	0.328215	-0.402655	1.05909	0.378767	0.929129	0.101231	0.308635	-0.437966	1.07621
Q14677 (CLINT1)	Control	0.729812	0.09686	1.36276	0.0238277	0.730103	0.675139	0.718767	0.0552412	1.35101
Q14677 (CLINT1)	Interaction	-0.401597	-1.36845	0.565253	0.415586	0.999977	0.108397	-0.382429	-1.36501	0.653786
Q14681 (KCTD2)	Pre-ETT	0.312999	-0.426267	1.05226	0.406634	0.923955	0.123634	0.290671	-0.448245	1.06765
Q14681 (KCTD2)	Post-ETT	0.558798	-0.180467	1.29806	0.138472	0.737456	0.290979	0.555538	-0.219459	1.31446
Q14681 (KCTD2)	Case	0.0816897	-0.15777	0.32115	0.503735	0.934543	0.0344316	0.0810579	-0.173726	0.339388
Q14681 (KCTD2)	Control	-0.16411	-0.371488	0.0432684	0.120895	0.730103	0.0742277	-0.166756	-0.392757	0.0565466
Q14681 (KCTD2)	Interaction	0.2458	-0.070976	0.562576	0.128305	0.999977	0.0933276	0.246983	-0.103696	0.593153
Q14691 (GINS1)	Pre-ETT	-0.508257	-1.22831	0.211798	0.166525	0.885376	0.14382	-0.386371	-1.15049	0.340147
Q14691 (GINS1)	Post-ETT	-0.361422	-1.08148	0.358633	0.325225	0.85183	0.103961	-0.242244	-0.972284	0.501905
Q14691 (GINS1)	Case	0.238772	-0.217421	0.694965	0.304963	0.929129	0.0873786	0.23746	-0.240295	0.745854
Q14691 (GINS1)	Control	0.0919371	-0.303137	0.487012	0.648318	0.850061	0.0536228	0.0887104	-0.358591	0.507931
Q14691 (GINS1)	Interaction	0.146835	-0.456651	0.750321	0.633447	0.999977	0.0666142	0.14634	-0.464775	0.82182
Q14693 (LPIN1)	Pre-ETT	-0.222294	-1.05744	0.61285	0.601884	0.952846	0.108658	-0.20534	-1.0421	0.701047
Q14693 (LPIN1)	Post-ETT	-0.219954	-1.0551	0.61519	0.605714	0.939399	0.110869	-0.204199	-1.08931	0.649304
Q14693 (LPIN1)	Case	0.334002	0.0144028	0.653601	0.0405316	0.929129	0.278804	0.334109	-0.00826731	0.661913
Q14693 (LPIN1)	Control	0.331662	0.0548812	0.608443	0.0188445	0.730103	0.486951	0.332149	0.0513733	0.621788
Q14693 (LPIN1)	Interaction	0.00233974	-0.42045	0.42513	0.991346	0.999977	0.04007	0.00811895	-0.437859	0.445294
Q14694 (USP10)	Pre-ETT	0.58035	-0.512734	1.67343	0.29806	0.907955	0.178834	0.540924	-0.580526	1.68157
Q14694 (USP10)	Post-ETT	0.496215	-0.596869	1.5893	0.373604	0.86904	0.148012	0.481565	-0.656507	1.59319
Q14694 (USP10)	Case	0.367863	-0.183602	0.919328	0.191069	0.929129	0.117397	0.369253	-0.233889	0.987576
Q14694 (USP10)	Control	0.451998	-0.0255848	0.92958	0.0636011	0.730103	0.260379	0.463598	-0.0311082	0.960585
Q14694 (USP10)	Interaction	-0.0841345	-0.813654	0.645385	0.82117	0.999977	0.054758	-0.0844084	-0.856749	0.670257
Q14696 (MESD)	Pre-ETT	0.470074	-0.38591	1.32606	0.281777	0.902979	0.169166	0.467623	-0.40198	1.34473
Q14696 (MESD)	Post-ETT	0.297035	-0.558949	1.15302	0.496423	0.920344	0.113173	0.307824	-0.575074	1.16143
Q14696 (MESD)	Case	0.190949	-0.393252	0.77515	0.521767	0.934543	0.0764395	0.183068	-0.423858	0.813069
Q14696 (MESD)	Control	0.363987	-0.141946	0.86992	0.158518	0.739497	0.137624	0.353052	-0.168967	0.900636
Q14696 (MESD)	Interaction	-0.173038	-0.945864	0.599787	0.660776	0.999977	0.0739259	-0.169612	-1.0118	0.668301
Q14696 (MESD)	Pre-ETT	0.231651	-0.493067	0.956369	0.530994	0.940129	0.11395	0.233604	-0.525117	1.00162
Q14696 (MESD)	Post-ETT	0.165682	-0.559035	0.8904	0.654096	0.954238	0.100118	0.172292	-0.584087	0.932539
Q14696 (MESD)	Case	-0.0267214	-0.282782	0.229339	0.837937	0.973101	0.0337027	-0.0281325	-0.308586	0.254337
Q14696 (MESD)	Control	0.0392473	-0.182507	0.261002	0.728678	0.885359	0.0310198	0.03492	-0.199968	0.273884
Q14696 (MESD)	Interaction	-0.0659686	-0.404705	0.272767	0.702682	0.999977	0.0377488	-0.0668506	-0.438564	0.30031
Q14703 (MBTPS1)	Pre-ETT	0.745564	-1.44188	2.93301	0.504115	0.93796	0.131823	0.80824	-1.33689	2.73727
Q14703 (MBTPS1)	Post-ETT	0.571326	-1.61612	2.75877	0.608713	0.941021	0.118117	0.606421	-1.51913	2.63874
Q14703 (MBTPS1)	Case	-0.285033	-0.613927	0.0438603	0.0893966	0.929129	0.0627512	-0.287482	-0.668305	0.0908844
Q14703 (MBTPS1)	Control	-0.110796	-0.395626	0.174035	0.44582	0.781025	0.0196927	-0.106222	-0.431531	0.219983
Q14703 (MBTPS1)	Interaction	-0.174238	-0.609323	0.260848	0.43251	0.999977	0.0270674	-0.178575	-0.676437	0.328935
Q14714 (SSPN)	Pre-ETT	-0.0310622	-0.838372	0.776247	0.939887	0.996035	0.0912445	-0.0494535	-0.870418	0.786097
Q14714 (SSPN)	Post-ETT	-0.244583	-1.05189	0.562727	0.552652	0.933793	0.113922	-0.2426	-1.11361	0.598921
Q14714 (SSPN)	Case	0.217078	-0.174978	0.609135	0.277827	0.929129	0.0750932	0.217959	-0.187465	0.633214
Q14714 (SSPN)	Control	0.430599	0.0910676	0.77013	0.0129312	0.730103	0.625222	0.432746	0.0539164	0.774068
Q14714 (SSPN)	Interaction	-0.21352	-0.732163	0.305122	0.419724	0.999977	0.0749586	-0.210513	-0.766053	0.340815
Q14738 (PPP2R5D)	Pre-ETT	-0.162143	-1.13836	0.814078	0.744776	0.960703	0.089406	-0.163311	-1.19272	0.835647
Q14738 (PPP2R5D)	Post-ETT	0.407729	-0.568492	1.38395	0.413015	0.88619	0.119537	0.397434	-0.611458	1.44238
Q14738 (PPP2R5D)	Case	0.790513	-0.101514	1.68254	0.0824018	0.929129	0.409848	0.786539	-0.117119	1.65249
Q14738 (PPP2R5D)	Control	0.220641	-0.551877	0.993158	0.575623	0.817599	0.0766664	0.217819	-0.524861	1.02235
Q14738 (PPP2R5D)	Interaction	0.569872	-0.610168	1.74991	0.343885	0.999977	0.128677	0.570739	-0.604913	1.74183
Q14749 (GNMT)	Pre-ETT	-0.0349739	-1.16892	1.09897	0.951797	0.996084	0.099511	-0.0363146	-1.15565	1.14956
Q14749 (GNMT)	Post-ETT	0.357455	-0.77649	1.4914	0.53668	0.931583	0.128042	0.360929	-0.738558	1.46996
Q14749 (GNMT)	Case	0.204864	-0.190896	0.600623	0.310311	0.929129	0.0626753	0.20679	-0.227299	0.631884
Q14749 (GNMT)	Control	-0.187565	-0.530303	0.155173	0.283451	0.756124	0.0558779	-0.186873	-0.553768	0.188146
Q14749 (GNMT)	Interaction	0.392429	-0.131112	0.915969	0.141799	0.999977	0.102123	0.390551	-0.153395	0.92743
Q14764 (MVP)	Pre-ETT	0.661435	-0.253935	1.5768	0.156704	0.88462	0.200595	0.690025	-0.318946	1.71968
Q14764 (MVP)	Post-ETT	0.483137	-0.432233	1.39851	0.300912	0.851214	0.141235	0.515104	-0.475274	1.50913
Q14764 (MVP)	Case	0.405663	-0.41065	1.22198	0.330059	0.929129	0.11918	0.413285	-0.418746	1.23302
Q14764 (MVP)	Control	0.583961	-0.122987	1.29091	0.105449	0.730103	0.258671	0.581295	-0.128945	1.28225
Q14764 (MVP)	Interaction	-0.178298	-1.25818	0.901583	0.746235	0.999977	0.0917247	-0.19694	-1.25677	0.917163
Q14773 (ICAM4)	Pre-ETT	-0.441587	-1.33336	0.450182	0.331779	0.909842	0.166591	-0.476362	-1.37231	0.390253
Q14773 (ICAM4)	Post-ETT	-0.436316	-1.32808	0.455452	0.337582	0.86271	0.175915	-0.488754	-1.34164	0.414048
Q14773 (ICAM4)	Case	-0.0991327	-0.238637	0.040372	0.163693	0.929129	0.036843	-0.0989514	-0.257617	0.0585145
Q14773 (ICAM4)	Control	-0.104403	-0.225218	0.0164116	0.0903184	0.730103	0.0499587	-0.10426	-0.249747	0.0328771
Q14773 (ICAM4)	Interaction	0.00527036	-0.179277	0.189818	0.955363	0.999977	0.0188251	0.00477625	-0.200429	0.220399
Q14773 (ICAM4)	Pre-ETT	-0.634929	-1.46289	0.193034	0.132836	0.872011	0.337456	-0.645137	-1.39653	0.144259
Q14773 (ICAM4)	Post-ETT	-0.658879	-1.48684	0.169083	0.118829	0.71823	0.428583	-0.686144	-1.45544	0.105266
Q14773 (ICAM4)	Case	-0.108977	-0.214359	-0.00359378	0.0426826	0.929129	0.0635418	-0.10849	-0.234027	0.0179155
Q14773 (ICAM4)	Control	-0.0850262	-0.17629	0.00623803	0.0678506	0.730103	0.0477221	-0.0858121	-0.186845	0.0164811
Q14773 (ICAM4)	Interaction	-0.0239504	-0.163359	0.115458	0.736326	0.999977	0.0148389	-0.0214296	-0.181256	0.136938
Q14781 (CBX2)	Pre-ETT	-0.314445	-1.2265	0.59761	0.499214	0.93796	0.121433	-0.330683	-1.25436	0.618404
Q14781 (CBX2)	Post-ETT	-0.261238	-1.17329	0.650817	0.574533	0.93657	0.116692	-0.283867	-1.23109	0.683253
Q14781 (CBX2)	Case	-0.267482	-0.750456	0.215492	0.277713	0.929129	0.0970789	-0.268471	-0.773019	0.216239
Q14781 (CBX2)	Control	-0.320688	-0.738956	0.0975793	0.132912	0.730103	0.125812	-0.329664	-0.762173	0.134691
Q14781 (CBX2)	Interaction	0.0532066	-0.585708	0.692121	0.870346	0.999977	0.0633634	0.0601046	-0.659701	0.733416
Q14790 (CASP8)	Pre-ETT	-0.140582	-1.06031	0.779142	0.764494	0.962157	0.0963647	-0.146946	-1.05835	0.75085
Q14790 (CASP8)	Post-ETT	0.461792	-0.457932	1.38152	0.325069	0.85183	0.142256	0.445614	-0.531978	1.40132
Q14790 (CASP8)	Case	0.295417	-0.318828	0.909663	0.345869	0.929129	0.100836	0.292548	-0.356198	0.971388
Q14790 (CASP8)	Control	-0.306956	-0.838908	0.224996	0.258067	0.756124	0.0933002	-0.310009	-0.897671	0.242222
Q14790 (CASP8)	Interaction	0.602374	-0.210197	1.41494	0.146236	0.999977	0.178122	0.607526	-0.252578	1.47053
Q147U7 (SMCO1)	Pre-ETT	-0.55076	-1.46664	0.36512	0.238552	0.900056	0.193449	-0.578535	-1.50528	0.363408
Q147U7 (SMCO1)	Post-ETT	-0.412809	-1.32869	0.503071	0.377019	0.870009	0.144743	-0.436368	-1.37416	0.524286
Q147U7 (SMCO1)	Case	0.158346	-0.200563	0.517255	0.387197	0.929129	0.0508048	0.155285	-0.220363	0.527713
Q147U7 (SMCO1)	Control	0.0203953	-0.290429	0.331219	0.897669	0.961108	0.0362555	0.0156357	-0.307063	0.361128
Q147U7 (SMCO1)	Interaction	0.137951	-0.336841	0.612743	0.569038	0.999977	0.0492402	0.139562	-0.374846	0.667819
Q14807 (KIF22)	Pre-ETT	0.378223	-0.745818	1.50226	0.509575	0.93796	0.0809323	0.259285	-0.748994	1.41571
Q14807 (KIF22)	Post-ETT	0.487551	-0.63649	1.61159	0.395253	0.880013	0.14198	0.458435	-0.665355	1.59045
Q14807 (KIF22)	Case	0.0440413	-0.31007	0.398153	0.807414	0.971929	0.0325117	0.040586	-0.330097	0.415072
Q14807 (KIF22)	Control	-0.065286	-0.371955	0.241383	0.676494	0.861836	0.0396841	-0.0738619	-0.410808	0.263842
Q14807 (KIF22)	Interaction	0.109327	-0.359118	0.577773	0.647367	0.999977	0.0342542	0.0863566	-0.401728	0.623567
Q14814 (MEF2D)	Pre-ETT	0.108914	-1.23521	1.45304	0.873814	0.984099	0.0908697	0.132792	-1.16875	1.48889
Q14814 (MEF2D)	Post-ETT	-0.0236729	-1.36779	1.32045	0.972463	0.999872	0.0921545	-0.0489193	-1.46875	1.27339
Q14814 (MEF2D)	Case	-0.194005	-0.476206	0.0881953	0.177844	0.929129	0.0503314	-0.192943	-0.491474	0.118866
Q14814 (MEF2D)	Control	-0.0614181	-0.305811	0.182975	0.622326	0.835666	0.0204643	-0.0585247	-0.332607	0.219996
Q14814 (MEF2D)	Interaction	-0.132587	-0.505904	0.240729	0.486365	0.999977	0.0266821	-0.134359	-0.542295	0.282997
Q14833 (GRM4)	Pre-ETT	-0.759107	-1.62407	0.105856	0.0854145	0.828231	0.426575	-0.738414	-1.55472	0.0880695
Q14833 (GRM4)	Post-ETT	-0.743142	-1.60811	0.121821	0.0921966	0.683101	0.390836	-0.710937	-1.5057	0.109522
Q14833 (GRM4)	Case	-0.0075501	-0.0976945	0.0825943	0.869607	0.981046	0.0108308	-0.00646502	-0.114872	0.0972806
Q14833 (GRM4)	Control	-0.0235151	-0.101582	0.0545522	0.554941	0.811453	0.00951404	-0.0231668	-0.117082	0.0686694
Q14833 (GRM4)	Interaction	0.015965	-0.103285	0.135215	0.793015	0.999977	0.0115717	0.016048	-0.125946	0.156903
Q14847 (LASP1)	Pre-ETT	0.597275	-0.412934	1.60748	0.246535	0.900056	0.164138	0.60894	-0.464132	1.64665
Q14847 (LASP1)	Post-ETT	0.154053	-0.856156	1.16426	0.765026	0.975744	0.0877504	0.163786	-0.868763	1.21608
Q14847 (LASP1)	Case	0.203727	-0.734759	1.14221	0.670494	0.951814	0.0760621	0.194783	-0.69429	1.0755
Q14847 (LASP1)	Control	0.646949	-0.165804	1.4597	0.11873	0.730103	0.253439	0.641999	-0.184353	1.43618
Q14847 (LASP1)	Interaction	-0.443222	-1.68472	0.798279	0.484104	0.999977	0.105049	-0.43245	-1.66167	0.75781
Q14863 (POU6F1)	Pre-ETT	0.621809	-0.37171	1.61533	0.219946	0.896905	0.206692	0.616266	-0.37063	1.5601
Q14863 (POU6F1)	Post-ETT	0.778853	-0.214658	1.77236	0.124417	0.725071	0.328829	0.78386	-0.2032	1.77036
Q14863 (POU6F1)	Case	0.0466088	-0.129865	0.223082	0.604703	0.938144	0.0219918	0.0474819	-0.160608	0.241046
Q14863 (POU6F1)	Control	-0.110429	-0.263259	0.0424021	0.156722	0.739497	0.0368392	-0.110799	-0.27992	0.0617492
Q14863 (POU6F1)	Interaction	0.157037	-0.0764154	0.39049	0.187365	0.999977	0.040806	0.154868	-0.113224	0.418442
Q14896 (MYBPC3)	Pre-ETT	-0.295731	-1.82693	1.23547	0.705028	0.959668	0.114295	-0.237954	-1.79376	1.2502
Q14896 (MYBPC3)	Post-ETT	-0.311644	-1.84284	1.21955	0.689958	0.961368	0.108782	-0.236654	-1.74296	1.24452
Q14896 (MYBPC3)	Case	-0.358463	-0.882339	0.165413	0.179885	0.929129	0.0856904	-0.356107	-0.92464	0.202945
Q14896 (MYBPC3)	Control	-0.34255	-0.79624	0.11114	0.138918	0.731782	0.0904872	-0.336391	-0.820574	0.143026
Q14896 (MYBPC3)	Interaction	-0.0159133	-0.708936	0.677109	0.964103	0.999977	0.040728	-0.0250725	-0.746282	0.721728
Q14919 (DRAP1)	Pre-ETT	0.368005	-0.638308	1.37432	0.473527	0.937172	0.132648	0.407398	-0.654749	1.3927
Q14919 (DRAP1)	Post-ETT	0.425106	-0.581207	1.43142	0.40769	0.885816	0.139265	0.464915	-0.600531	1.49115
Q14919 (DRAP1)	Case	0.0961877	-0.62581	0.818186	0.794004	0.97112	0.0721455	0.105443	-0.667837	0.882234
Q14919 (DRAP1)	Control	0.0390865	-0.586182	0.664355	0.902487	0.962865	0.0624708	0.0348869	-0.622739	0.695749
Q14919 (DRAP1)	Interaction	0.0571012	-0.898012	1.01221	0.906721	0.999977	0.0785428	0.0662173	-0.95264	1.05895
Q14934 (NFATC4)	Pre-ETT	0.756199	-1.31318	2.82558	0.473859	0.937172	0.143699	0.763236	-1.32722	2.90356
Q14934 (NFATC4)	Post-ETT	1.4369	-0.632482	3.50628	0.173538	0.768302	0.307537	1.44244	-0.638726	3.57091
Q14934 (NFATC4)	Case	0.0327657	-0.700738	0.76627	0.930233	0.990088	0.0399211	0.0341035	-0.776946	0.841982
Q14934 (NFATC4)	Control	-0.647936	-1.28317	-0.0127034	0.0455911	0.730103	0.232012	-0.65132	-1.33388	0.00188695
Q14934 (NFATC4)	Interaction	0.680702	-0.289632	1.65104	0.16915	0.999977	0.11379	0.6806	-0.328926	1.73884
Q14943 (KIR3DS1)	Pre-ETT	-0.0733337	-0.933363	0.786696	0.867273	0.981564	0.108464	-0.0850503	-1.00031	0.810076
Q14943 (KIR3DS1)	Post-ETT	-0.438436	-1.29847	0.421593	0.31771	0.851214	0.178332	-0.448074	-1.26461	0.432826
Q14943 (KIR3DS1)	Case	-0.202839	-0.624302	0.218625	0.34554	0.929129	0.0818416	-0.208901	-0.66412	0.243188
Q14943 (KIR3DS1)	Control	0.162264	-0.202734	0.527262	0.383577	0.76975	0.0667321	0.167083	-0.207688	0.546092
Q14943 (KIR3DS1)	Interaction	-0.365103	-0.922646	0.192441	0.199329	0.999977	0.110876	-0.363642	-0.948686	0.196096
Q14956 (GPNMB)	Pre-ETT	0.529045	-0.215549	1.27364	0.163746	0.885376	0.203792	0.529763	-0.243428	1.32848
Q14956 (GPNMB)	Post-ETT	0.633991	-0.110603	1.37858	0.0951514	0.683665	0.299049	0.618762	-0.137357	1.3895
Q14956 (GPNMB)	Case	-0.118705	-0.465079	0.22767	0.50178	0.934543	0.0485334	-0.121326	-0.489371	0.251851
Q14956 (GPNMB)	Control	-0.223651	-0.52362	0.0763182	0.14393	0.739497	0.0975753	-0.226711	-0.540975	0.0952657
Q14956 (GPNMB)	Interaction	0.104946	-0.353264	0.563157	0.653503	0.999977	0.0488303	0.110485	-0.393058	0.598371
Q14956 (GPNMB)	Pre-ETT	0.506575	-0.233564	1.24671	0.179771	0.885376	0.22479	0.501508	-0.253183	1.24124
Q14956 (GPNMB)	Post-ETT	0.655379	-0.0847605	1.39552	0.0826506	0.679839	0.381857	0.664877	-0.107647	1.43812
Q14956 (GPNMB)	Case	-0.0989785	-0.390857	0.1929	0.506281	0.934543	0.0398382	-0.095402	-0.41381	0.215738
Q14956 (GPNMB)	Control	-0.247782	-0.500557	0.00499177	0.0546991	0.730103	0.158994	-0.248343	-0.512808	0.0230667
Q14956 (GPNMB)	Interaction	0.148804	-0.237315	0.534923	0.450046	0.999977	0.0468666	0.151636	-0.286632	0.563697
Q14956 (GPNMB)	Pre-ETT	-0.152422	-0.85148	0.546635	0.669125	0.956524	0.0890185	-0.15622	-0.872132	0.586739
Q14956 (GPNMB)	Post-ETT	0.150343	-0.548715	0.8494	0.673376	0.95978	0.0989472	0.137709	-0.602734	0.881179
Q14956 (GPNMB)	Case	-0.130741	-0.780167	0.518684	0.693155	0.953906	0.0800813	-0.124625	-0.747744	0.49634
Q14956 (GPNMB)	Control	-0.433506	-0.995926	0.128913	0.13086	0.730103	0.210953	-0.429727	-0.973358	0.0796407
Q14956 (GPNMB)	Interaction	0.302765	-0.556345	1.16187	0.489739	0.999977	0.100335	0.301062	-0.551136	1.15606
Q14956 (GPNMB)	Pre-ETT	-0.669625	-1.48686	0.147615	0.108287	0.860093	0.204458	-0.638296	-1.50094	0.252281
Q14956 (GPNMB)	Post-ETT	-0.736446	-1.55369	0.0807938	0.0773625	0.674121	0.274287	-0.698034	-1.58975	0.172857
Q14956 (GPNMB)	Case	-0.392032	-1.04869	0.264628	0.241954	0.929129	0.124445	-0.417551	-1.08426	0.291954
Q14956 (GPNMB)	Control	-0.32521	-0.893894	0.243473	0.262358	0.756124	0.0847695	-0.319313	-0.915079	0.263742
Q14956 (GPNMB)	Interaction	-0.0668215	-0.9355	0.801857	0.88016	0.999977	0.0603887	-0.0669475	-0.974079	0.85526
Q14974 (KPNB1)	Pre-ETT	0.447439	-0.533744	1.42862	0.371438	0.920441	0.123567	0.411005	-0.584853	1.4266
Q14974 (KPNB1)	Post-ETT	0.202077	-0.779105	1.18326	0.686463	0.961368	0.0952019	0.186654	-0.863025	1.19008
Q14974 (KPNB1)	Case	0.21535	-0.69617	1.12687	0.643329	0.946226	0.0884844	0.216852	-0.696191	1.10681
Q14974 (KPNB1)	Control	0.460711	-0.328689	1.25011	0.252674	0.756124	0.144751	0.45609	-0.316268	1.21469
Q14974 (KPNB1)	Interaction	-0.245361	-1.45119	0.960467	0.690031	0.999977	0.0900575	-0.22088	-1.39818	0.919566
Q14982 (OPCML)	Pre-ETT	-0.365938	-1.39217	0.660297	0.484621	0.937172	0.0992698	-0.342047	-1.41716	0.682256
Q14982 (OPCML)	Post-ETT	-0.537997	-1.56423	0.488237	0.304185	0.851214	0.134986	-0.489202	-1.57874	0.599531
Q14982 (OPCML)	Case	-0.125969	-0.668633	0.416694	0.649131	0.946726	0.0494664	-0.134004	-0.726348	0.429878
Q14982 (OPCML)	Control	0.04609	-0.42387	0.51605	0.847572	0.941031	0.0370687	0.038496	-0.443746	0.540456
Q14982 (OPCML)	Interaction	-0.172059	-0.889936	0.545817	0.638526	0.999977	0.0513915	-0.154833	-0.92952	0.57168
Q14982 (OPCML)	Pre-ETT	0.0638244	-0.812958	0.940607	0.886548	0.987428	0.0764342	0.0886965	-0.814814	0.923967
Q14982 (OPCML)	Post-ETT	0.715111	-0.161672	1.59189	0.109918	0.704193	0.33215	0.74664	-0.160834	1.62874
Q14982 (OPCML)	Case	0.531937	-0.0235283	1.0874	0.0605257	0.929129	0.283543	0.528159	-0.0674475	1.1331
Q14982 (OPCML)	Control	-0.11935	-0.600397	0.361697	0.626772	0.837579	0.0525342	-0.115503	-0.613346	0.37848
Q14982 (OPCML)	Interaction	0.651287	-0.0835247	1.3861	0.0823557	0.999977	0.232252	0.644541	-0.122346	1.38482
Q14995 (NR1D2)	Pre-ETT	-0.0897629	-0.896287	0.716761	0.827323	0.971584	0.093005	-0.07642	-0.860893	0.725347
Q14995 (NR1D2)	Post-ETT	-0.0772819	-0.883806	0.729242	0.851029	0.988316	0.0955556	-0.0821452	-0.902983	0.747664
Q14995 (NR1D2)	Case	0.0169035	-0.213165	0.246971	0.885499	0.981046	0.030226	0.0210279	-0.236177	0.272252
Q14995 (NR1D2)	Control	0.00442253	-0.194822	0.203667	0.9653	0.987982	0.0229709	0.00276446	-0.213138	0.211775
Q14995 (NR1D2)	Interaction	0.0124809	-0.29187	0.316832	0.935939	0.999977	0.0290047	0.0101214	-0.316817	0.355861
Q14BN4 (SLMAP)	Pre-ETT	2.69947	0.624787	4.77416	0.010766	0.5729	1.57615	2.643	0.405223	4.8278
Q14BN4 (SLMAP)	Post-ETT	2.74255	0.667861	4.81723	0.00957268	0.445817	2.28316	2.66889	0.567374	4.75324
Q14BN4 (SLMAP)	Case	0.483806	-0.36113	1.32874	0.26175	0.929129	0.0712192	0.484837	-0.420089	1.38761
Q14BN4 (SLMAP)	Control	0.440732	-0.291003	1.17247	0.237798	0.754305	0.0671019	0.43701	-0.353961	1.1758
Q14BN4 (SLMAP)	Interaction	0.0430737	-1.07467	1.16082	0.939793	0.999977	0.0409478	0.0419431	-1.13292	1.25624
Q14C87 (TMEM132D)	Pre-ETT	-0.159705	-1.05588	0.73647	0.726878	0.960274	0.084396	-0.146935	-1.06592	0.779055
Q14C87 (TMEM132D)	Post-ETT	-0.157642	-1.05382	0.738534	0.730269	0.971406	0.0855692	-0.140405	-1.02776	0.787505
Q14C87 (TMEM132D)	Case	-0.0705482	-0.489975	0.348879	0.74165	0.960266	0.0412402	-0.0685471	-0.505418	0.360026
Q14C87 (TMEM132D)	Control	-0.0726121	-0.435847	0.290623	0.695202	0.868567	0.0398293	-0.0700248	-0.464163	0.318217
Q14C87 (TMEM132D)	Interaction	0.0020639	-0.552786	0.556914	0.994183	0.999977	0.0505368	-0.002832	-0.592247	0.577899
Q14CN4 (KRT72)	Pre-ETT	-0.633965	-1.92916	0.661231	0.337381	0.909842	0.132293	-0.559953	-1.9074	0.857145
Q14CN4 (KRT72)	Post-ETT	-0.848939	-2.14413	0.446258	0.198911	0.781627	0.165264	-0.758851	-2.09595	0.659825
Q14CN4 (KRT72)	Case	-0.327267	-0.700826	0.0462922	0.0859644	0.929129	0.0979841	-0.324519	-0.734271	0.0737625
Q14CN4 (KRT72)	Control	-0.112293	-0.435805	0.211218	0.496302	0.795548	0.0242933	-0.116033	-0.45682	0.232346
Q14CN4 (KRT72)	Interaction	-0.214973	-0.709145	0.279199	0.393871	0.999977	0.0355382	-0.212641	-0.74963	0.303043
Q14CS0 (UBXN2B)	Pre-ETT	0.658547	-0.320235	1.63733	0.187267	0.885376	0.166319	0.667816	-0.348274	1.66714
Q14CS0 (UBXN2B)	Post-ETT	0.627808	-0.350974	1.60659	0.208697	0.783868	0.173353	0.614301	-0.38745	1.63354
Q14CS0 (UBXN2B)	Case	0.0507529	-0.72121	0.822716	0.89747	0.982914	0.0655341	0.0571367	-0.75566	0.827605
Q14CS0 (UBXN2B)	Control	0.0814917	-0.587048	0.750031	0.811175	0.923981	0.0577446	0.0807248	-0.587798	0.7712
Q14CS0 (UBXN2B)	Interaction	-0.0307388	-1.05195	0.990472	0.952956	0.999977	0.0723484	-0.0371804	-1.07392	1.04897
Q14CZ0 (C16orf72)	Pre-ETT	-0.258205	-1.05327	0.536856	0.524437	0.940129	0.121969	-0.253183	-1.01936	0.530353
Q14CZ0 (C16orf72)	Post-ETT	-0.285521	-1.08058	0.50954	0.48152	0.91445	0.118674	-0.279284	-1.05163	0.470993
Q14CZ0 (C16orf72)	Case	-0.0736085	-0.201006	0.0537885	0.257448	0.929129	0.0308728	-0.0725134	-0.211604	0.0687859
Q14CZ0 (C16orf72)	Control	-0.0462925	-0.156622	0.0640365	0.410865	0.772671	0.0230109	-0.0474258	-0.170971	0.0806371
Q14CZ0 (C16orf72)	Interaction	-0.027316	-0.195846	0.141214	0.750729	0.999977	0.0195575	-0.0273244	-0.211574	0.166429
Q14CZ8 (HEPACAM)	Pre-ETT	-0.542155	-1.22316	0.138851	0.118678	0.861921	0.263866	-0.492452	-1.17292	0.184386
Q14CZ8 (HEPACAM)	Post-ETT	-0.606985	-1.28799	0.0740215	0.08065	0.679839	0.371814	-0.57426	-1.26053	0.180351
Q14CZ8 (HEPACAM)	Case	-0.0392349	-0.257026	0.178556	0.724024	0.95653	0.0331519	-0.0416553	-0.290101	0.198986
Q14CZ8 (HEPACAM)	Control	0.0255943	-0.163018	0.214207	0.790268	0.913611	0.0256754	0.024357	-0.17092	0.232831
Q14CZ8 (HEPACAM)	Interaction	-0.0648293	-0.35294	0.223281	0.659197	0.999977	0.0349149	-0.069197	-0.377122	0.24697
Q14DG7 (TMEM132B)	Pre-ETT	-0.404249	-1.15585	0.347348	0.291804	0.907955	0.122787	-0.389564	-1.14196	0.366845
Q14DG7 (TMEM132B)	Post-ETT	-0.430137	-1.18173	0.32146	0.261998	0.83067	0.131678	-0.425818	-1.22199	0.353848
Q14DG7 (TMEM132B)	Case	-0.171844	-0.610122	0.266434	0.442202	0.929129	0.0527073	-0.173582	-0.642748	0.289901
Q14DG7 (TMEM132B)	Control	-0.145956	-0.525515	0.233604	0.45104	0.78299	0.0495531	-0.150894	-0.554375	0.262375
Q14DG7 (TMEM132B)	Interaction	-0.0258884	-0.605676	0.553899	0.930262	0.999977	0.0424352	-0.0248273	-0.655769	0.593482
Q15004 (PCLAF)	Pre-ETT	0.172679	-0.595822	0.94118	0.659651	0.956524	0.0988206	0.169464	-0.592043	0.989587
Q15004 (PCLAF)	Post-ETT	0.111656	-0.656852	0.880164	0.775827	0.980403	0.0878719	0.117842	-0.641675	0.87606
Q15004 (PCLAF)	Case	-0.0841205	-0.249776	0.0815345	0.3196	0.929129	0.0335197	-0.0850895	-0.26318	0.0870898
Q15004 (PCLAF)	Control	-0.0230975	-0.16656	0.120365	0.75234	0.896249	0.0198469	-0.0237619	-0.184915	0.133187
Q15004 (PCLAF)	Interaction	-0.061023	-0.280166	0.15812	0.58522	0.999977	0.0262049	-0.063639	-0.3021	0.182023
Q15006 (EMC2)	Pre-ETT	-0.174755	-0.793758	0.444248	0.580036	0.946225	0.0851409	-0.16506	-0.808102	0.562713
Q15006 (EMC2)	Post-ETT	0.131758	-0.487245	0.750761	0.676541	0.95978	0.0802731	0.162098	-0.530305	0.910326
Q15006 (EMC2)	Case	0.234249	-0.0922557	0.560754	0.159675	0.929129	0.108246	0.237204	-0.120756	0.588169
Q15006 (EMC2)	Control	-0.0722638	-0.355025	0.210498	0.616443	0.834336	0.038018	-0.071989	-0.389025	0.216787
Q15006 (EMC2)	Interaction	0.306513	-0.125412	0.738438	0.164263	0.999977	0.103654	0.307544	-0.140811	0.795142
Q15007 (WTAP)	Pre-ETT	0.012168	-0.815059	0.839395	0.977	0.997355	0.0944086	0.0106174	-0.818741	0.827465
Q15007 (WTAP)	Post-ETT	0.340625	-0.486602	1.16785	0.419638	0.888782	0.120089	0.32681	-0.495715	1.12005
Q15007 (WTAP)	Case	-0.00866111	-0.683259	0.665937	0.979924	0.995571	0.0742596	-0.0167101	-0.702543	0.684189
Q15007 (WTAP)	Control	-0.337118	-0.921338	0.247101	0.258064	0.756124	0.137083	-0.35208	-0.932113	0.265999
Q15007 (WTAP)	Interaction	0.328457	-0.563953	1.22087	0.470677	0.999977	0.111291	0.341376	-0.588423	1.23921
Q15008 (PSMD6)	Pre-ETT	0.425048	-0.613198	1.46329	0.422327	0.928643	0.118213	0.418442	-0.691044	1.43443
Q15008 (PSMD6)	Post-ETT	0.366186	-0.67206	1.40443	0.489394	0.915116	0.10703	0.350355	-0.731366	1.43418
Q15008 (PSMD6)	Case	0.353285	-0.55557	1.26214	0.44614	0.929129	0.108348	0.350173	-0.523809	1.25561
Q15008 (PSMD6)	Control	0.412146	-0.374945	1.19924	0.30475	0.756124	0.113225	0.407428	-0.353091	1.1974
Q15008 (PSMD6)	Interaction	-0.0588617	-1.26116	1.14344	0.923556	0.999977	0.0862601	-0.0733855	-1.2813	1.14534
Q15014 (MORF4L2)	Pre-ETT	0.292114	-0.856429	1.44066	0.618141	0.95382	0.0915498	0.252408	-0.897966	1.42057
Q15014 (MORF4L2)	Post-ETT	0.971459	-0.177084	2.12	0.0973632	0.686765	0.289372	0.937641	-0.207644	2.1357
Q15014 (MORF4L2)	Case	0.847338	-0.219661	1.91434	0.119596	0.929129	0.304054	0.838855	-0.232071	1.93496
Q15014 (MORF4L2)	Control	0.167994	-0.756054	1.09204	0.721597	0.882433	0.0629623	0.160795	-0.708637	1.04746
Q15014 (MORF4L2)	Interaction	0.679344	-0.732162	2.09085	0.345522	0.999977	0.132572	0.674544	-0.641243	1.99806
Q15018 (ABRAXAS2)	Pre-ETT	-0.339171	-1.29394	0.615597	0.486268	0.937172	0.125133	-0.331904	-1.23069	0.548384
Q15018 (ABRAXAS2)	Post-ETT	-0.437807	-1.39258	0.516961	0.368792	0.868784	0.153992	-0.431422	-1.36163	0.461542
Q15018 (ABRAXAS2)	Case	-0.00683716	-0.147041	0.133367	0.923855	0.988657	0.0175484	-0.00646846	-0.172685	0.15533
Q15018 (ABRAXAS2)	Control	0.091799	-0.0296209	0.213219	0.138388	0.730624	0.0347069	0.0904494	-0.0510886	0.228745
Q15018 (ABRAXAS2)	Interaction	-0.0986362	-0.284108	0.0868358	0.297258	0.999977	0.028951	-0.0974686	-0.309496	0.111623
Q15018 (ABRAXAS2)	Pre-ETT	0.0507195	-0.751065	0.852504	0.901328	0.989876	0.093371	0.0507463	-0.730995	0.842506
Q15018 (ABRAXAS2)	Post-ETT	-0.205009	-1.00679	0.596775	0.616269	0.943269	0.105144	-0.189504	-0.999587	0.610266
Q15018 (ABRAXAS2)	Case	-0.147684	-0.527922	0.232554	0.44651	0.929129	0.0606656	-0.148814	-0.56545	0.253605
Q15018 (ABRAXAS2)	Control	0.108044	-0.221252	0.43734	0.520174	0.800099	0.0491913	0.0996721	-0.253898	0.460123
Q15018 (ABRAXAS2)	Interaction	-0.255728	-0.758736	0.24728	0.319036	0.999977	0.080681	-0.254404	-0.79426	0.279382
Q15025 (TNIP1)	Pre-ETT	-0.330826	-1.68388	1.02223	0.631785	0.955095	0.0928247	-0.30605	-1.69575	0.987378
Q15025 (TNIP1)	Post-ETT	-0.409244	-1.7623	0.943814	0.553309	0.933793	0.101721	-0.440158	-1.86357	0.92454
Q15025 (TNIP1)	Case	-0.145742	-0.452742	0.161259	0.352138	0.929129	0.0312692	-0.144765	-0.495136	0.194381
Q15025 (TNIP1)	Control	-0.0673234	-0.333194	0.198547	0.619683	0.835635	0.0202545	-0.0691309	-0.377252	0.23237
Q15025 (TNIP1)	Interaction	-0.0784185	-0.484542	0.327705	0.705096	0.999977	0.024991	-0.0717	-0.547491	0.370466
Q15036 (SNX17)	Pre-ETT	0.0340355	-0.899621	0.967692	0.943041	0.996035	0.0856572	0.0487988	-0.936929	1.003
Q15036 (SNX17)	Post-ETT	0.558658	-0.374998	1.49231	0.240894	0.807112	0.159584	0.540534	-0.404299	1.50301
Q15036 (SNX17)	Case	0.639023	-0.0867249	1.36477	0.0843917	0.929129	0.322873	0.636585	-0.123142	1.41135
Q15036 (SNX17)	Control	0.1144	-0.514115	0.742916	0.721282	0.882433	0.067309	0.112777	-0.562	0.783238
Q15036 (SNX17)	Interaction	0.524622	-0.435452	1.4847	0.284169	0.999977	0.135705	0.512239	-0.520997	1.58101
Q15040 (JOSD1)	Pre-ETT	-0.166573	-1.40883	1.07569	0.792698	0.963935	0.108319	-0.207154	-1.47127	1.0641
Q15040 (JOSD1)	Post-ETT	-0.158252	-1.40051	1.08401	0.802834	0.983299	0.10188	-0.204996	-1.49127	1.1325
Q15040 (JOSD1)	Case	-0.192478	-0.686613	0.301657	0.445193	0.929129	0.0519514	-0.197372	-0.724227	0.316138
Q15040 (JOSD1)	Control	-0.200798	-0.628732	0.227135	0.357745	0.760633	0.0510367	-0.196711	-0.674881	0.237728
Q15040 (JOSD1)	Interaction	0.00832061	-0.645359	0.662	0.980096	0.999977	0.0441641	0.0084874	-0.68056	0.715176
Q15041 (ARL6IP1)	Pre-ETT	0.488725	-0.315407	1.29286	0.233575	0.89992	0.157678	0.469837	-0.44358	1.31715
Q15041 (ARL6IP1)	Post-ETT	0.036668	-0.767464	0.8408	0.928785	0.998079	0.0818706	0.0186314	-0.827879	0.879764
Q15041 (ARL6IP1)	Case	0.0433296	-0.526437	0.613096	0.881513	0.981046	0.0587795	0.0540117	-0.572137	0.660203
Q15041 (ARL6IP1)	Control	0.495386	0.00195419	0.988818	0.0490995	0.730103	0.352987	0.493011	-0.0654945	0.9974
Q15041 (ARL6IP1)	Interaction	-0.452057	-1.20579	0.301673	0.239792	0.999977	0.122259	-0.444804	-1.25012	0.362907
Q15046 (KARS1)	Pre-ETT	0.664799	-0.339204	1.6688	0.19436	0.885376	0.229644	0.668629	-0.356685	1.70801
Q15046 (KARS1)	Post-ETT	0.433257	-0.570745	1.43726	0.397674	0.88263	0.136245	0.442937	-0.574579	1.50175
Q15046 (KARS1)	Case	0.34822	-0.407939	1.10438	0.366746	0.929129	0.111064	0.35813	-0.429713	1.16649
Q15046 (KARS1)	Control	0.579762	-0.0750912	1.23462	0.0827023	0.730103	0.260895	0.583036	-0.0960599	1.25
Q15046 (KARS1)	Interaction	-0.231542	-1.23185	0.768763	0.650062	0.999977	0.0836005	-0.225832	-1.28665	0.784862
Q15053 (KIAA0040)	Pre-ETT	0.399396	-0.573782	1.37257	0.421179	0.928643	0.103269	0.333155	-0.643112	1.36918
Q15053 (KIAA0040)	Post-ETT	0.348519	-0.624659	1.3217	0.482735	0.91445	0.0926479	0.23902	-0.763395	1.28278
Q15053 (KIAA0040)	Case	0.271228	-0.463118	1.00557	0.469124	0.934092	0.0878843	0.285502	-0.433189	1.01234
Q15053 (KIAA0040)	Control	0.322105	-0.313857	0.958068	0.32086	0.756237	0.0967864	0.318698	-0.324643	0.96907
Q15053 (KIAA0040)	Interaction	-0.0508772	-1.02233	0.920572	0.918242	0.999977	0.0709517	-0.0510767	-1.05623	0.933244
Q15056 (EIF4H)	Pre-ETT	0.464668	-0.298233	1.22757	0.232566	0.89992	0.158407	0.438181	-0.397942	1.22663
Q15056 (EIF4H)	Post-ETT	0.0835793	-0.679322	0.84648	0.829983	0.985435	0.0855879	0.0640176	-0.717768	0.84697
Q15056 (EIF4H)	Case	0.16673	-0.356335	0.689794	0.532135	0.934543	0.0696689	0.163532	-0.384634	0.716363
Q15056 (EIF4H)	Control	0.547819	0.0948314	1.00081	0.0177748	0.730103	0.74947	0.549684	0.0626337	1.01219
Q15056 (EIF4H)	Interaction	-0.381089	-1.07304	0.310861	0.28039	0.999977	0.112828	-0.363319	-1.07967	0.339667
Q15057 (ACAP2)	Pre-ETT	-0.422344	-1.11874	0.274049	0.234571	0.89992	0.17657	-0.426642	-1.17292	0.311507
Q15057 (ACAP2)	Post-ETT	-0.418317	-1.11471	0.278076	0.239063	0.807112	0.175027	-0.394148	-1.11389	0.342776
Q15057 (ACAP2)	Case	0.17341	-0.0386812	0.3855	0.109044	0.929129	0.0907567	0.174134	-0.0642377	0.404323
Q15057 (ACAP2)	Control	0.169383	-0.0142931	0.353059	0.0706928	0.730103	0.115147	0.168462	-0.0363773	0.374471
Q15057 (ACAP2)	Interaction	0.00402669	-0.276543	0.284597	0.977559	0.999977	0.0336446	0.00419975	-0.310389	0.309027
Q15063 (POSTN)	Pre-ETT	-0.137971	-0.898143	0.6222	0.72204	0.959767	0.0797364	-0.12078	-0.865798	0.630267
Q15063 (POSTN)	Post-ETT	-0.116593	-0.876765	0.643578	0.763708	0.975353	0.0846447	-0.1183	-0.834166	0.641174
Q15063 (POSTN)	Case	-0.0608451	-0.32458	0.202889	0.651143	0.94832	0.0352062	-0.0602959	-0.346627	0.220967
Q15063 (POSTN)	Control	-0.0822232	-0.310624	0.146178	0.480451	0.791739	0.0412517	-0.083464	-0.32214	0.161717
Q15063 (POSTN)	Interaction	0.0213781	-0.32751	0.370266	0.904407	0.999977	0.0355282	0.0172531	-0.365722	0.401669
Q15063 (POSTN)	Pre-ETT	-0.268915	-0.980086	0.442256	0.45862	0.935387	0.109709	-0.275562	-1.03749	0.493257
Q15063 (POSTN)	Post-ETT	-0.0843758	-0.795547	0.626795	0.816121	0.98367	0.0813257	-0.0806468	-0.83466	0.692761
Q15063 (POSTN)	Case	0.0481573	-0.186873	0.283188	0.687984	0.953802	0.0313844	0.0482533	-0.214795	0.311223
Q15063 (POSTN)	Control	-0.136382	-0.339924	0.0671608	0.189097	0.739497	0.0493368	-0.133509	-0.364035	0.085408
Q15063 (POSTN)	Interaction	0.184539	-0.126377	0.495456	0.244707	0.999977	0.0591574	0.18102	-0.149802	0.544889
Q15067 (ACOX1)	Pre-ETT	0.494722	-0.22536	1.2148	0.17812	0.885376	0.170806	0.467818	-0.320344	1.21722
Q15067 (ACOX1)	Post-ETT	0.158528	-0.561553	0.87861	0.666111	0.957483	0.0842219	0.134179	-0.627107	0.890946
Q15067 (ACOX1)	Case	0.147752	-0.334063	0.629566	0.547815	0.934698	0.0674866	0.14808	-0.349427	0.642902
Q15067 (ACOX1)	Control	0.483945	0.0666819	0.901209	0.0230153	0.730103	0.504734	0.469417	0.0400804	0.930242
Q15067 (ACOX1)	Interaction	-0.336194	-0.973574	0.301187	0.301227	0.999977	0.10359	-0.328726	-1.01228	0.379734
Q15075 (EEA1)	Pre-ETT	-0.0968646	-0.899287	0.705558	0.812969	0.967626	0.0820503	-0.0705164	-0.873373	0.732293
Q15075 (EEA1)	Post-ETT	0.4385	-0.363923	1.24092	0.284142	0.84371	0.166103	0.477714	-0.350794	1.30356
Q15075 (EEA1)	Case	0.377413	-0.205841	0.960667	0.204706	0.929129	0.134406	0.366232	-0.253207	0.976802
Q15075 (EEA1)	Control	-0.157951	-0.663064	0.347162	0.539949	0.807918	0.0613321	-0.161049	-0.702946	0.360519
Q15075 (EEA1)	Interaction	0.535364	-0.236208	1.30694	0.173848	0.999977	0.159139	0.540902	-0.276939	1.36572
Q15080 (NCF4)	Pre-ETT	0.110741	-0.508279	0.729761	0.725864	0.960274	0.077791	0.129479	-0.503863	0.759344
Q15080 (NCF4)	Post-ETT	0.321899	-0.297121	0.940919	0.308104	0.851214	0.126943	0.330476	-0.316614	0.97649
Q15080 (NCF4)	Case	-0.0108586	-0.496015	0.474298	0.96501	0.994291	0.0529025	-0.0199585	-0.527024	0.490685
Q15080 (NCF4)	Control	-0.222017	-0.642174	0.198141	0.300356	0.756124	0.0916401	-0.225752	-0.667059	0.221891
Q15080 (NCF4)	Interaction	0.211158	-0.430643	0.85296	0.519028	0.999977	0.0745481	0.211146	-0.43688	0.886247
Q15084 (PDIA6)	Pre-ETT	0.373512	-0.486826	1.23385	0.394819	0.922708	0.124391	0.36062	-0.49929	1.18547
Q15084 (PDIA6)	Post-ETT	0.143401	-0.716937	1.00374	0.743905	0.972737	0.0998817	0.146809	-0.74315	1.0291
Q15084 (PDIA6)	Case	0.184814	-0.404705	0.774332	0.53892	0.934543	0.0819743	0.192052	-0.432755	0.822823
Q15084 (PDIA6)	Control	0.414925	-0.0956134	0.925463	0.111182	0.730103	0.193941	0.412268	-0.12708	0.968418
Q15084 (PDIA6)	Interaction	-0.230111	-1.00997	0.549749	0.563047	0.999977	0.0822184	-0.229575	-1.04253	0.574711
Q15109 (AGER)	Pre-ETT	0.409169	-0.342675	1.16101	0.286128	0.905658	0.141341	0.405219	-0.321733	1.13414
Q15109 (AGER)	Post-ETT	0.317263	-0.434581	1.06911	0.4082	0.885816	0.104069	0.300591	-0.459095	1.06633
Q15109 (AGER)	Case	-0.0792764	-0.269741	0.111188	0.41462	0.929129	0.0261042	-0.0769536	-0.29926	0.1309
Q15109 (AGER)	Control	0.01263	-0.152317	0.177577	0.880706	0.954611	0.0166381	0.0121278	-0.163682	0.197631
Q15109 (AGER)	Interaction	-0.0919064	-0.343867	0.160054	0.474655	0.999977	0.0279172	-0.0913924	-0.36623	0.1801
Q15113 (PCOLCE)	Pre-ETT	-0.350985	-1.05461	0.352636	0.328231	0.909842	0.138232	-0.354525	-1.03965	0.353775
Q15113 (PCOLCE)	Post-ETT	-0.277487	-0.981107	0.426134	0.439552	0.893183	0.112919	-0.271535	-0.998546	0.438588
Q15113 (PCOLCE)	Case	0.00055414	-0.217621	0.218729	0.996028	0.999404	0.0278749	0.00273778	-0.238043	0.251428
Q15113 (PCOLCE)	Control	-0.0729442	-0.26189	0.116001	0.449252	0.782526	0.0333345	-0.0745476	-0.279209	0.131661
Q15113 (PCOLCE)	Interaction	0.0734983	-0.21512	0.362117	0.617698	0.999977	0.0346579	0.0756827	-0.227271	0.382545
Q15116 (PDCD1)	Pre-ETT	-0.553533	-1.22869	0.121622	0.108077	0.860093	0.439755	-0.605452	-1.32206	0.0978246
Q15116 (PDCD1)	Post-ETT	-0.507238	-1.18239	0.167916	0.140885	0.737456	0.339488	-0.559262	-1.23571	0.143479
Q15116 (PDCD1)	Case	0.0059087	-0.0724023	0.0842197	0.882435	0.981046	0.0113972	0.0064014	-0.087803	0.0976995
Q15116 (PDCD1)	Control	-0.0403858	-0.108205	0.0274335	0.243153	0.755846	0.0165323	-0.041376	-0.121621	0.0399303
Q15116 (PDCD1)	Interaction	0.0462945	-0.0573011	0.14989	0.381104	0.999977	0.0162668	0.0459168	-0.0801437	0.168967
Q15116 (PDCD1)	Pre-ETT	-0.392906	-1.09447	0.308659	0.272352	0.902979	0.122041	-0.384529	-1.22	0.44574
Q15116 (PDCD1)	Post-ETT	-0.45785	-1.15942	0.243715	0.200863	0.781627	0.146841	-0.466144	-1.30288	0.296499
Q15116 (PDCD1)	Case	-0.227147	-0.574334	0.120041	0.199737	0.929129	0.0745204	-0.225565	-0.596344	0.173452
Q15116 (PDCD1)	Control	-0.162202	-0.462876	0.138471	0.290362	0.756124	0.0507689	-0.158919	-0.486822	0.178618
