## Supplementary material for "Heightened innate immunity may trigger chronic inflammation, fatigue and post-exertional malaise in ME/CFS": Table S6 (part 18 of 27)

### Sheet: Table S6E (continued)
Table S6E. Regression and Bayesian estimates in the proteomics analyses comparing ME/CFSOF vs. HCOF.
Q15116 (PDCD1)	Interaction	-0.0649444	-0.524231	0.394342	0.781669	0.999977	0.0386885	-0.0712185	-0.577659	0.408346
Q15118 (PDK1)	Pre-ETT	0.175249	-0.629325	0.979823	0.669445	0.956524	0.0966566	0.150776	-0.684621	0.999265
Q15118 (PDK1)	Post-ETT	0.0894622	-0.715112	0.894036	0.827482	0.985435	0.0954468	0.0555112	-0.753671	0.912614
Q15118 (PDK1)	Case	0.150508	-0.585075	0.886092	0.688398	0.953802	0.0872427	0.152039	-0.54338	0.883815
Q15118 (PDK1)	Control	0.236295	-0.400739	0.873329	0.467221	0.787249	0.0953429	0.231584	-0.3843	0.831892
Q15118 (PDK1)	Interaction	-0.0857864	-1.05887	0.8873	0.862818	0.999977	0.0881326	-0.0867807	-1.04579	0.843441
Q15119 (PDK2)	Pre-ETT	-0.0786661	-0.932576	0.775244	0.856712	0.979474	0.0930986	-0.0721113	-0.880491	0.797747
Q15119 (PDK2)	Post-ETT	0.0371812	-0.816729	0.891091	0.93199	0.998079	0.0906294	0.0170601	-0.805166	0.840433
Q15119 (PDK2)	Case	0.0333881	-0.120215	0.186992	0.670086	0.951814	0.0205336	0.0332832	-0.144135	0.211011
Q15119 (PDK2)	Control	-0.0824592	-0.215484	0.0505653	0.224388	0.744585	0.0287138	-0.0811226	-0.233598	0.0724784
Q15119 (PDK2)	Interaction	0.115847	-0.0873509	0.319046	0.263817	0.999977	0.0359496	0.114134	-0.123187	0.350454
Q15121 (PEA15)	Pre-ETT	1.21786	-0.758971	3.1947	0.227251	0.89992	0.187962	1.25918	-0.713955	3.37208
Q15121 (PEA15)	Post-ETT	0.917863	-1.05897	2.8947	0.362807	0.868784	0.132345	0.993843	-0.963788	3.00842
Q15121 (PEA15)	Case	-0.139809	-0.637467	0.357848	0.581893	0.938102	0.0258389	-0.144723	-0.687067	0.424504
Q15121 (PEA15)	Control	0.160191	-0.270793	0.591175	0.466313	0.787058	0.0251521	0.154086	-0.341139	0.619313
Q15121 (PEA15)	Interaction	-0.3	-0.958339	0.358339	0.371782	0.999977	0.0381783	-0.299189	-1.01619	0.444194
Q15124 (PGM5)	Pre-ETT	-0.105522	-0.957887	0.746843	0.808282	0.966871	0.083725	-0.0627382	-0.919822	0.832857
Q15124 (PGM5)	Post-ETT	-0.13093	-0.983295	0.721435	0.763364	0.975289	0.0830986	-0.094212	-0.937642	0.738393
Q15124 (PGM5)	Case	0.324423	-0.332065	0.980911	0.332758	0.929129	0.110642	0.329294	-0.370348	1.04104
Q15124 (PGM5)	Control	0.349831	-0.218705	0.918366	0.227816	0.745726	0.117979	0.346528	-0.24415	0.926025
Q15124 (PGM5)	Interaction	-0.0254078	-0.89386	0.843044	0.954273	0.999977	0.074394	-0.0318621	-0.926061	0.837521
Q15125 (EBP)	Pre-ETT	0.310167	-0.426678	1.04701	0.409358	0.925868	0.118254	0.31036	-0.497705	1.09353
Q15125 (EBP)	Post-ETT	0.452356	-0.284489	1.1892	0.228883	0.799753	0.15959	0.451496	-0.32213	1.25642
Q15125 (EBP)	Case	0.483112	-0.179362	1.14559	0.152914	0.929129	0.194336	0.478165	-0.192801	1.14574
Q15125 (EBP)	Control	0.340922	-0.232797	0.914641	0.244151	0.755846	0.129954	0.333075	-0.232405	0.929268
Q15125 (EBP)	Interaction	0.14219	-0.73418	1.01856	0.750484	0.999977	0.074605	0.145294	-0.760334	1.01259
Q15126 (PMVK)	Pre-ETT	0.416552	-0.546982	1.38009	0.396813	0.922708	0.131012	0.421994	-0.510165	1.39293
Q15126 (PMVK)	Post-ETT	0.16265	-0.800884	1.12618	0.740756	0.972151	0.0989858	0.163587	-0.884254	1.1355
Q15126 (PMVK)	Case	0.165301	-0.433813	0.764415	0.588665	0.938144	0.0753558	0.154955	-0.477516	0.803404
Q15126 (PMVK)	Control	0.419203	-0.0996447	0.938052	0.113295	0.730103	0.154679	0.419054	-0.136131	0.959558
Q15126 (PMVK)	Interaction	-0.253903	-1.04646	0.538651	0.530073	0.999977	0.0795315	-0.26368	-1.08232	0.590241
Q15165 (PON2)	Pre-ETT	0.33768	-0.745807	1.42117	0.541303	0.94145	0.118292	0.293447	-0.836669	1.4433
Q15165 (PON2)	Post-ETT	-0.162705	-1.24619	0.920783	0.76851	0.977505	0.113559	-0.184182	-1.23505	0.896718
Q15165 (PON2)	Case	-0.299289	-0.757609	0.159031	0.200587	0.929129	0.110518	-0.30343	-0.784551	0.193011
Q15165 (PON2)	Control	0.201097	-0.19582	0.598014	0.320704	0.756237	0.0633565	0.201295	-0.244894	0.621857
Q15165 (PON2)	Interaction	-0.500386	-1.10669	0.105915	0.105754	0.999977	0.15826	-0.484461	-1.16662	0.162139
Q15170 (TCEAL1)	Pre-ETT	0.387251	-0.560299	1.3348	0.423125	0.92871	0.122902	0.394676	-0.588658	1.32244
Q15170 (TCEAL1)	Post-ETT	0.711779	-0.235771	1.65933	0.140945	0.737456	0.267062	0.701573	-0.285938	1.68787
Q15170 (TCEAL1)	Case	0.0866908	-0.565355	0.738737	0.794415	0.97112	0.0689582	0.0922877	-0.589312	0.77835
Q15170 (TCEAL1)	Control	-0.237837	-0.802525	0.326851	0.409086	0.772671	0.0792102	-0.23608	-0.829652	0.387167
Q15170 (TCEAL1)	Interaction	0.324528	-0.538048	1.1871	0.460879	0.999977	0.0814907	0.321743	-0.612624	1.27071
Q15172 (PPP2R5A)	Pre-ETT	0.489849	-0.457441	1.43714	0.310817	0.909842	0.144365	0.46777	-0.493914	1.46512
Q15172 (PPP2R5A)	Post-ETT	0.0978786	-0.849412	1.04517	0.839516	0.985455	0.0831341	0.0835605	-0.888514	1.0643
Q15172 (PPP2R5A)	Case	0.251818	-0.61891	1.12255	0.57083	0.937905	0.0896096	0.258854	-0.57837	1.09067
Q15172 (PPP2R5A)	Control	0.643789	-0.110284	1.39786	0.0942649	0.730103	0.319412	0.638428	-0.0855089	1.34985
Q15172 (PPP2R5A)	Interaction	-0.391971	-1.54384	0.759894	0.504797	0.999977	0.101325	-0.387171	-1.47303	0.702388
Q15185 (PTGES3)	Pre-ETT	-0.45678	-1.30224	0.388683	0.289639	0.907955	0.149156	-0.458652	-1.32444	0.431106
Q15185 (PTGES3)	Post-ETT	0.158476	-0.686988	1.00394	0.713335	0.966303	0.0880258	0.157452	-0.719682	1.00896
Q15185 (PTGES3)	Case	0.417876	-0.234775	1.07053	0.209509	0.929129	0.143313	0.413405	-0.278503	1.11351
Q15185 (PTGES3)	Control	-0.197379	-0.762592	0.367833	0.493695	0.795094	0.0776421	-0.198341	-0.799678	0.392231
Q15185 (PTGES3)	Interaction	0.615255	-0.248121	1.47863	0.162504	0.999977	0.18486	0.626968	-0.292473	1.51283
Q15198 (PDGFRL)	Pre-ETT	-0.468044	-1.31582	0.379737	0.279226	0.902979	0.141272	-0.410988	-1.29964	0.508896
Q15198 (PDGFRL)	Post-ETT	-0.39296	-1.24074	0.454821	0.363628	0.868784	0.121909	-0.34848	-1.1925	0.597249
Q15198 (PDGFRL)	Case	-0.0552297	-0.362108	0.251649	0.724284	0.95653	0.0352159	-0.0565528	-0.392073	0.285611
Q15198 (PDGFRL)	Control	-0.130314	-0.396078	0.135451	0.336532	0.756237	0.045644	-0.128653	-0.406305	0.161273
Q15198 (PDGFRL)	Interaction	0.0750841	-0.330878	0.481046	0.716977	0.999977	0.0363697	0.0780785	-0.35084	0.490752
Q15223 (NECTIN1)	Pre-ETT	-0.95712	-2.07758	0.163338	0.0940824	0.850408	0.390917	-0.976402	-2.07519	0.16864
Q15223 (NECTIN1)	Post-ETT	-0.52311	-1.64357	0.597347	0.360164	0.868784	0.135813	-0.544026	-1.69299	0.552956
Q15223 (NECTIN1)	Case	0.0666219	-0.405651	0.538894	0.782175	0.96618	0.0385996	0.0653654	-0.416669	0.560597
Q15223 (NECTIN1)	Control	-0.367388	-0.776388	0.0416123	0.0783139	0.730103	0.141815	-0.363287	-0.810222	0.0728066
Q15223 (NECTIN1)	Interaction	0.43401	-0.190748	1.05877	0.173338	0.999977	0.0854317	0.440585	-0.232054	1.09791
Q15223 (NECTIN1)	Pre-ETT	0.286324	-0.608911	1.18156	0.530753	0.940129	0.111439	0.250526	-0.603062	1.09536
Q15223 (NECTIN1)	Post-ETT	0.185512	-0.709724	1.08075	0.684635	0.961368	0.103577	0.153486	-0.706984	0.99086
Q15223 (NECTIN1)	Case	-0.205413	-0.384678	-0.0261481	0.0247136	0.929129	0.199852	-0.209537	-0.411451	-0.00265216
Q15223 (NECTIN1)	Control	-0.104601	-0.259849	0.0506474	0.18665	0.739497	0.0403109	-0.105073	-0.274253	0.07158
Q15223 (NECTIN1)	Interaction	-0.100813	-0.337958	0.136333	0.404733	0.999977	0.0333376	-0.100573	-0.37547	0.159609
Q15223 (NECTIN1)	Pre-ETT	-0.00957937	-0.775819	0.756661	0.980451	0.997908	0.0862524	-0.0285808	-0.818381	0.757526
Q15223 (NECTIN1)	Post-ETT	0.278675	-0.487565	1.04492	0.475956	0.912992	0.113698	0.275695	-0.531829	1.11372
Q15223 (NECTIN1)	Case	0.0328895	-0.329845	0.395624	0.858949	0.979222	0.040568	0.0310151	-0.36792	0.416682
Q15223 (NECTIN1)	Control	-0.255365	-0.569502	0.0587719	0.111099	0.730103	0.120768	-0.253842	-0.577717	0.0915693
Q15223 (NECTIN1)	Interaction	0.288255	-0.191598	0.768107	0.239044	0.999977	0.0979069	0.286584	-0.233718	0.768989
Q15233 (NONO)	Pre-ETT	-0.127127	-0.910888	0.656633	0.750554	0.960941	0.099602	-0.0981359	-0.927143	0.676517
Q15233 (NONO)	Post-ETT	-0.52317	-1.30693	0.260591	0.190772	0.775275	0.246323	-0.49587	-1.34317	0.286463
Q15233 (NONO)	Case	-0.163449	-0.559467	0.232568	0.418548	0.929129	0.071492	-0.165805	-0.582776	0.258229
Q15233 (NONO)	Control	0.232593	-0.110368	0.575554	0.183772	0.739497	0.0942778	0.228531	-0.135261	0.593059
Q15233 (NONO)	Interaction	-0.396042	-0.919924	0.127839	0.138423	0.999977	0.162339	-0.391228	-0.940503	0.153723
Q15256 (PTPRR)	Pre-ETT	-0.716674	-1.66948	0.236128	0.140418	0.8797	0.248273	-0.704693	-1.69831	0.247733
Q15256 (PTPRR)	Post-ETT	-0.468659	-1.42146	0.484142	0.335017	0.860434	0.131211	-0.459801	-1.49979	0.531356
Q15256 (PTPRR)	Case	-0.0970707	-0.666621	0.47248	0.738346	0.959988	0.0552403	-0.0998696	-0.716778	0.522874
Q15256 (PTPRR)	Control	-0.345085	-0.83833	0.14816	0.170302	0.739497	0.11147	-0.343373	-0.865592	0.182991
Q15256 (PTPRR)	Interaction	0.248014	-0.50543	1.00146	0.518817	0.999977	0.0710499	0.246677	-0.581751	1.04354
Q15257 (PTPA)	Pre-ETT	0.0949844	-0.938233	1.1282	0.857011	0.979474	0.0942334	0.102213	-0.973235	1.17562
Q15257 (PTPA)	Post-ETT	0.0861281	-0.94709	1.11935	0.870219	0.991727	0.0890644	0.073154	-1.02313	1.16308
Q15257 (PTPA)	Case	0.273418	-0.652941	1.19978	0.562934	0.937126	0.0858961	0.259081	-0.655085	1.17284
Q15257 (PTPA)	Control	0.282274	-0.519976	1.08452	0.490434	0.793368	0.0901081	0.284802	-0.543253	1.06226
Q15257 (PTPA)	Interaction	-0.00885636	-1.23431	1.2166	0.988699	0.999977	0.079016	-0.0165442	-1.25806	1.24049
Q15274 (QPRT)	Pre-ETT	0.405877	-0.633327	1.44508	0.443977	0.935387	0.12719	0.39155	-0.685593	1.45461
Q15274 (QPRT)	Post-ETT	0.399456	-0.639748	1.43866	0.451219	0.898838	0.126798	0.362914	-0.741917	1.39806
Q15274 (QPRT)	Case	-0.0411247	-0.256646	0.174397	0.708412	0.95504	0.0240116	-0.0400445	-0.286725	0.208184
Q15274 (QPRT)	Control	-0.034704	-0.221351	0.151943	0.715542	0.880249	0.020064	-0.032644	-0.246551	0.172875
Q15274 (QPRT)	Interaction	-0.00642074	-0.291529	0.278688	0.964794	0.999977	0.0251061	-0.00634009	-0.334892	0.312625
Q15276 (RABEP1)	Pre-ETT	0.159885	-0.855956	1.17573	0.757715	0.961593	0.0948001	0.162636	-0.879169	1.20361
Q15276 (RABEP1)	Post-ETT	0.0163552	-0.999486	1.0322	0.974826	0.999872	0.0913407	0.00407349	-1.08663	1.08571
Q15276 (RABEP1)	Case	0.397239	-0.54648	1.34096	0.409368	0.929129	0.107999	0.392503	-0.524548	1.3156
Q15276 (RABEP1)	Control	0.540769	-0.276516	1.35805	0.194686	0.742513	0.169414	0.533435	-0.204617	1.37051
Q15276 (RABEP1)	Interaction	-0.14353	-1.39195	1.10489	0.821719	0.999977	0.0795625	-0.133874	-1.35204	1.07406
Q15286 (RAB35)	Pre-ETT	-0.392576	-1.16042	0.375269	0.31631	0.909842	0.150907	-0.407755	-1.21638	0.374957
Q15286 (RAB35)	Post-ETT	-0.249489	-1.01733	0.518357	0.524234	0.928614	0.113899	-0.256982	-1.06116	0.503519
Q15286 (RAB35)	Case	0.131882	-0.324598	0.588362	0.571221	0.937905	0.055452	0.130918	-0.378708	0.612388
Q15286 (RAB35)	Control	-0.0112058	-0.406529	0.384118	0.955695	0.985388	0.0422201	-0.0122019	-0.433042	0.414457
Q15286 (RAB35)	Interaction	0.143088	-0.460779	0.746954	0.642348	0.999977	0.0654763	0.140754	-0.535472	0.788666
Q15291 (RBBP5)	Pre-ETT	0.356192	-0.555402	1.26779	0.44378	0.935387	0.128968	0.342362	-0.644415	1.26761
Q15291 (RBBP5)	Post-ETT	0.510029	-0.401565	1.42162	0.272824	0.834274	0.156592	0.480778	-0.442807	1.42021
Q15291 (RBBP5)	Case	0.212865	-0.0349388	0.460669	0.0922549	0.929129	0.108679	0.213939	-0.0445898	0.490889
Q15291 (RBBP5)	Control	0.0590275	-0.155577	0.273632	0.589823	0.824407	0.0255299	0.0631466	-0.173619	0.300588
Q15291 (RBBP5)	Interaction	0.153838	-0.173976	0.481652	0.357688	0.999977	0.0426516	0.156953	-0.210572	0.510427
Q15303 (ERBB4)	Pre-ETT	-0.15126	-0.975432	0.672911	0.719063	0.959767	0.102378	-0.159777	-0.973012	0.683227
Q15303 (ERBB4)	Post-ETT	-0.0261316	-0.850303	0.79804	0.950448	0.999872	0.0934981	-0.0566272	-0.879966	0.7625
Q15303 (ERBB4)	Case	0.0299306	-0.357465	0.417326	0.879638	0.981046	0.0469241	0.0283714	-0.398629	0.469377
Q15303 (ERBB4)	Control	-0.0951979	-0.430692	0.240297	0.57811	0.818678	0.049111	-0.0905617	-0.461183	0.267002
Q15303 (ERBB4)	Interaction	0.125128	-0.387348	0.637605	0.632256	0.999977	0.0585264	0.120758	-0.421179	0.661215
Q15306 (IRF4)	Pre-ETT	-0.534646	-1.29314	0.22385	0.167115	0.885376	0.218903	-0.489154	-1.24651	0.227749
Q15306 (IRF4)	Post-ETT	-0.517059	-1.27556	0.241437	0.181521	0.773592	0.215672	-0.497098	-1.19395	0.256834
Q15306 (IRF4)	Case	-0.0416259	-0.130191	0.0469395	0.356953	0.929129	0.0163342	-0.0414859	-0.150772	0.0618186
Q15306 (IRF4)	Control	-0.0592129	-0.135913	0.017487	0.130252	0.730103	0.0256467	-0.0589703	-0.149012	0.0316234
Q15306 (IRF4)	Interaction	0.017587	-0.099574	0.134748	0.768598	0.999977	0.0129575	0.0178282	-0.122103	0.155216
Q15306 (IRF4)	Pre-ETT	1.51862	-0.324367	3.36161	0.106309	0.860093	0.288283	1.51974	-0.458784	3.36438
Q15306 (IRF4)	Post-ETT	1.44262	-0.400365	3.28561	0.124984	0.725071	0.23044	1.41329	-0.569732	3.30605
Q15306 (IRF4)	Case	-0.125586	-0.717091	0.465919	0.677313	0.953802	0.0293226	-0.121541	-0.755874	0.515848
Q15306 (IRF4)	Control	-0.0495878	-0.561846	0.46267	0.849521	0.941251	0.0234729	-0.0421533	-0.577785	0.536863
Q15306 (IRF4)	Interaction	-0.0759983	-0.858485	0.706489	0.849027	0.999977	0.0290578	-0.0841945	-0.951581	0.773344
Q15327 (ANKRD1)	Pre-ETT	-0.53198	-1.38118	0.317224	0.219518	0.896905	0.188505	-0.531315	-1.46025	0.3531
Q15327 (ANKRD1)	Post-ETT	-0.0992789	-0.948483	0.749925	0.818763	0.984258	0.0888029	-0.0771489	-0.956259	0.840817
Q15327 (ANKRD1)	Case	0.0955286	-0.353367	0.544424	0.676608	0.953715	0.0524883	0.0918378	-0.379711	0.571581
Q15327 (ANKRD1)	Control	-0.337173	-0.725927	0.0515823	0.0891489	0.730103	0.165967	-0.337844	-0.744278	0.0907774
Q15327 (ANKRD1)	Interaction	0.432701	-0.161132	1.02653	0.15325	0.999977	0.123048	0.440057	-0.201284	1.04775
Q15327 (ANKRD1)	Pre-ETT	-0.419361	-1.20304	0.364322	0.294266	0.907955	0.189392	-0.434058	-1.14056	0.297248
Q15327 (ANKRD1)	Post-ETT	-0.396003	-1.17968	0.387678	0.321982	0.851214	0.172956	-0.397901	-1.14887	0.34218
Q15327 (ANKRD1)	Case	-0.0450157	-0.127244	0.0372129	0.283283	0.929129	0.019438	-0.0439759	-0.146325	0.0537099
Q15327 (ANKRD1)	Control	-0.0683779	-0.13959	0.00283395	0.0598408	0.730103	0.0355752	-0.068316	-0.150459	0.0160675
Q15327 (ANKRD1)	Interaction	0.0233622	-0.0854157	0.13214	0.673798	0.999977	0.0147878	0.0243418	-0.106097	0.152111
Q15329 (E2F5)	Pre-ETT	-0.338306	-1.30361	0.626996	0.492145	0.93796	0.129845	-0.375499	-1.33985	0.669464
Q15329 (E2F5)	Post-ETT	-0.472784	-1.43809	0.492517	0.337081	0.862694	0.168649	-0.495111	-1.5003	0.533348
Q15329 (E2F5)	Case	0.0352876	-0.48946	0.560035	0.895142	0.982145	0.0572241	0.0331217	-0.521146	0.600937
Q15329 (E2F5)	Control	0.169766	-0.284679	0.624211	0.464058	0.785338	0.059396	0.163061	-0.346116	0.657776
Q15329 (E2F5)	Interaction	-0.134479	-0.828655	0.559697	0.704173	0.999977	0.0716581	-0.134747	-0.875326	0.644015
Q15363 (TMED2)	Pre-ETT	0.127575	-0.690779	0.945929	0.759953	0.962157	0.0849725	0.130208	-0.709707	0.98012
Q15363 (TMED2)	Post-ETT	0.501876	-0.316478	1.32023	0.229365	0.799753	0.187313	0.502125	-0.359803	1.36386
Q15363 (TMED2)	Case	0.425126	0.0508566	0.799395	0.0259949	0.929129	0.409902	0.423854	0.0258658	0.825258
Q15363 (TMED2)	Control	0.0508244	-0.273302	0.374951	0.758592	0.899851	0.0362153	0.0523136	-0.293925	0.386078
Q15363 (TMED2)	Interaction	0.374301	-0.12081	0.869413	0.138415	0.999977	0.134109	0.373801	-0.150397	0.900529
Q15365 (PCBP1)	Pre-ETT	0.47258	-0.517402	1.46256	0.349472	0.917316	0.131156	0.483681	-0.554691	1.46441
Q15365 (PCBP1)	Post-ETT	-0.0185031	-1.00848	0.971479	0.970778	0.999872	0.0928415	-0.00483229	-1.00678	1.00746
Q15365 (PCBP1)	Case	0.140328	-0.738369	1.01903	0.754275	0.962567	0.0856953	0.135937	-0.752443	0.994892
Q15365 (PCBP1)	Control	0.631411	-0.129563	1.39239	0.103894	0.730103	0.275557	0.622759	-0.133353	1.37435
Q15365 (PCBP1)	Interaction	-0.491083	-1.65349	0.671324	0.407655	0.999977	0.122844	-0.473383	-1.61778	0.665109
Q15375 (EPHA7)	Pre-ETT	-0.480409	-1.41668	0.455857	0.314569	0.909842	0.145818	-0.432949	-1.3334	0.516334
Q15375 (EPHA7)	Post-ETT	-0.465031	-1.4013	0.471235	0.330311	0.856376	0.14999	-0.411923	-1.36355	0.594728
Q15375 (EPHA7)	Case	-0.0647506	-0.330673	0.201172	0.633192	0.943896	0.0340349	-0.0666645	-0.356064	0.240575
Q15375 (EPHA7)	Control	-0.0801295	-0.310425	0.150166	0.495269	0.795548	0.0312738	-0.0765202	-0.331647	0.170141
Q15375 (EPHA7)	Interaction	0.0153789	-0.336404	0.367162	0.931718	0.999977	0.0321312	0.0162899	-0.377275	0.409716
Q15375 (EPHA7)	Pre-ETT	-0.678043	-1.45308	0.0969962	0.086405	0.828231	0.312209	-0.666872	-1.43314	0.140682
Q15375 (EPHA7)	Post-ETT	-0.219007	-0.994046	0.556032	0.579691	0.93657	0.0885408	-0.223035	-1.02702	0.617766
Q15375 (EPHA7)	Case	0.2156	-0.491905	0.923105	0.55033	0.93566	0.0823194	0.204141	-0.496865	0.873577
Q15375 (EPHA7)	Control	-0.243436	-0.856153	0.369281	0.436154	0.776857	0.0780132	-0.234308	-0.825691	0.322593
Q15375 (EPHA7)	Interaction	0.459036	-0.476905	1.39498	0.336415	0.999977	0.113598	0.45096	-0.460795	1.33091
Q15388 (TOMM20)	Pre-ETT	0.421878	-0.466673	1.31043	0.352072	0.918119	0.146188	0.437498	-0.426631	1.36671
Q15388 (TOMM20)	Post-ETT	0.28554	-0.603012	1.17409	0.528798	0.929564	0.126921	0.31718	-0.604176	1.20437
Q15388 (TOMM20)	Case	0.137107	-0.449143	0.723356	0.646681	0.946405	0.0746411	0.143193	-0.486364	0.766308
Q15388 (TOMM20)	Control	0.273445	-0.234262	0.781152	0.291144	0.756124	0.0941084	0.26912	-0.268216	0.798225
Q15388 (TOMM20)	Interaction	-0.136339	-0.911873	0.639196	0.730425	0.999977	0.070533	-0.132779	-0.943289	0.70094
Q15389 (ANGPT1)	Pre-ETT	-0.0381134	-0.559194	0.482968	0.886008	0.987302	0.0668231	-0.0721883	-0.800865	0.511601
Q15389 (ANGPT1)	Post-ETT	-0.184569	-0.70565	0.336512	0.487539	0.915116	0.0806316	-0.20404	-0.930386	0.351397
Q15389 (ANGPT1)	Case	-0.0196306	-0.276597	0.237335	0.880978	0.981046	0.0326005	-0.0208198	-0.315499	0.272714
Q15389 (ANGPT1)	Control	0.126825	-0.0957139	0.349364	0.264001	0.756124	0.0506222	0.128641	-0.1118	0.375892
Q15389 (ANGPT1)	Interaction	-0.146456	-0.48639	0.193478	0.398433	0.999977	0.0500196	-0.149281	-0.524385	0.237208
Q15390 (MTFR1)	Pre-ETT	-0.158775	-0.962476	0.644927	0.698609	0.959582	0.107056	-0.192306	-1.02646	0.671228
Q15390 (MTFR1)	Post-ETT	-0.538463	-1.34216	0.265238	0.189138	0.775275	0.2259	-0.541615	-1.39637	0.298663
Q15390 (MTFR1)	Case	-0.25541	-0.66167	0.15085	0.217873	0.929129	0.110549	-0.258238	-0.680407	0.17942
Q15390 (MTFR1)	Control	0.124278	-0.227553	0.47611	0.488734	0.792134	0.0515817	0.121394	-0.239836	0.491054
Q15390 (MTFR1)	Interaction	-0.379688	-0.91712	0.157743	0.166147	0.999977	0.132751	-0.376834	-0.934872	0.19865
Q15399 (TLR1)	Pre-ETT	0.15765	-0.681387	0.996686	0.712676	0.959767	0.0900187	0.170435	-0.727152	1.11019
Q15399 (TLR1)	Post-ETT	0.0398937	-0.799143	0.87893	0.925752	0.997892	0.0798366	0.0521379	-0.832028	0.969117
Q15399 (TLR1)	Case	-0.297309	-0.597858	0.0032395	0.052521	0.929129	0.168446	-0.295808	-0.618688	0.0323298
Q15399 (TLR1)	Control	-0.179553	-0.439836	0.0807297	0.176357	0.739497	0.0596593	-0.174836	-0.469137	0.100221
Q15399 (TLR1)	Interaction	-0.117756	-0.515345	0.279832	0.561582	0.999977	0.0367825	-0.118728	-0.567988	0.309223
Q15399 (TLR1)	Pre-ETT	-0.0317305	-0.862538	0.799077	0.94033	0.996035	0.0911492	-0.0696729	-0.970668	0.787412
Q15399 (TLR1)	Post-ETT	0.287841	-0.542967	1.11865	0.497108	0.920385	0.121038	0.281608	-0.643008	1.16844
Q15399 (TLR1)	Case	0.0414829	-0.411107	0.494073	0.857432	0.979222	0.0510059	0.0369387	-0.442201	0.513854
Q15399 (TLR1)	Control	-0.278089	-0.670043	0.113865	0.164352	0.739497	0.107518	-0.281458	-0.702164	0.142467
Q15399 (TLR1)	Interaction	0.319572	-0.279148	0.918292	0.295493	0.999977	0.0908883	0.326241	-0.307942	0.95966
Q15418 (RPS6KA1)	Pre-ETT	0.254198	-0.50368	1.01208	0.510932	0.93796	0.0992619	0.333754	-0.492326	1.29271
Q15418 (RPS6KA1)	Post-ETT	0.348106	-0.409772	1.10599	0.36799	0.868784	0.135307	0.443226	-0.388544	1.45567
Q15418 (RPS6KA1)	Case	0.0410714	-0.286906	0.369049	0.806117	0.971929	0.0300587	0.0358283	-0.315854	0.403435
Q15418 (RPS6KA1)	Control	-0.0528367	-0.336874	0.2312	0.715415	0.880248	0.0287431	-0.0538146	-0.37367	0.252074
Q15418 (RPS6KA1)	Interaction	0.0939081	-0.339966	0.527782	0.671408	0.999977	0.0390713	0.0961223	-0.371931	0.550269
Q15427 (SF3B4)	Pre-ETT	-0.333991	-1.42895	0.760971	0.549947	0.943082	0.121878	-0.344379	-1.50182	0.743499
Q15427 (SF3B4)	Post-ETT	-0.330818	-1.42578	0.764144	0.553744	0.933793	0.117713	-0.356109	-1.44468	0.809261
Q15427 (SF3B4)	Case	0.0941506	-0.290686	0.478987	0.631578	0.94374	0.0402783	0.08674	-0.328773	0.506824
Q15427 (SF3B4)	Control	0.0909773	-0.242301	0.424255	0.592632	0.825681	0.0335024	0.0965693	-0.257519	0.437305
Q15427 (SF3B4)	Interaction	0.00317333	-0.505917	0.512264	0.990252	0.999977	0.0361006	0.00274748	-0.53439	0.535573
Q15438 (CYTH1)	Pre-ETT	0.387926	-0.70059	1.47644	0.484869	0.937172	0.106801	0.365212	-0.752514	1.50156
Q15438 (CYTH1)	Post-ETT	0.64197	-0.446547	1.73049	0.247714	0.814302	0.164688	0.613103	-0.537823	1.76104
Q15438 (CYTH1)	Case	0.617558	-0.393676	1.62879	0.231328	0.929129	0.153487	0.598212	-0.413929	1.62054
Q15438 (CYTH1)	Control	0.363514	-0.51224	1.23927	0.4159	0.772671	0.100469	0.346981	-0.526403	1.22045
Q15438 (CYTH1)	Interaction	0.254044	-1.08369	1.59178	0.709738	0.999977	0.097944	0.275654	-1.05026	1.54501
Q15465 (SHH)	Pre-ETT	0.00592781	-0.752767	0.764622	0.987782	0.998296	0.0665365	-0.0075726	-0.774691	0.768326
Q15465 (SHH)	Post-ETT	0.0564932	-0.702201	0.815188	0.883968	0.993102	0.0698788	0.039362	-0.704451	0.834915
Q15465 (SHH)	Case	-0.0270784	-0.431857	0.3777	0.895684	0.982531	0.0397637	-0.0354524	-0.484923	0.403866
Q15465 (SHH)	Control	-0.0776438	-0.428192	0.272905	0.664203	0.856402	0.0368853	-0.0791233	-0.457188	0.308694
Q15465 (SHH)	Interaction	0.0505654	-0.484906	0.586037	0.853164	0.999977	0.0444198	0.0527832	-0.5391	0.627768
Q15485 (FCN2)	Pre-ETT	-0.650114	-1.65397	0.353745	0.204334	0.887488	0.239716	-0.695118	-1.73251	0.349905
Q15485 (FCN2)	Post-ETT	-0.464842	-1.4687	0.539017	0.364105	0.868784	0.132207	-0.48057	-1.54497	0.595339
Q15485 (FCN2)	Case	0.0647544	-0.157014	0.286523	0.567124	0.937905	0.0248472	0.0637215	-0.1883	0.298591
Q15485 (FCN2)	Control	-0.120518	-0.312575	0.0715396	0.218737	0.743196	0.0389942	-0.122502	-0.334707	0.0983734
Q15485 (FCN2)	Interaction	0.185272	-0.1081	0.478644	0.215803	0.999977	0.0456296	0.19055	-0.137286	0.524531
Q15485 (FCN2)	Pre-ETT	-0.693147	-1.91286	0.526565	0.265355	0.902979	0.219387	-0.745401	-1.97606	0.537386
Q15485 (FCN2)	Post-ETT	-0.542162	-1.76187	0.677551	0.383643	0.873208	0.124558	-0.571203	-1.81374	0.757973
Q15485 (FCN2)	Case	0.0802661	-0.313215	0.473747	0.689295	0.953802	0.0336146	0.0789593	-0.357843	0.496167
Q15485 (FCN2)	Control	-0.0707198	-0.411484	0.270045	0.684187	0.864848	0.031909	-0.0652987	-0.446456	0.325375
Q15485 (FCN2)	Interaction	0.150986	-0.369541	0.671513	0.569686	0.999977	0.0417225	0.14343	-0.441055	0.727324
Q15493 (RGN)	Pre-ETT	0.972638	-0.559432	2.50471	0.213394	0.896905	0.215132	0.970473	-0.553758	2.4856
Q15493 (RGN)	Post-ETT	0.958617	-0.573453	2.49069	0.220067	0.790754	0.225764	0.974557	-0.647477	2.49207
Q15493 (RGN)	Case	-0.225773	-0.68998	0.238434	0.340461	0.929129	0.0480781	-0.222251	-0.723818	0.288938
Q15493 (RGN)	Control	-0.211752	-0.613767	0.190263	0.301902	0.756124	0.0436305	-0.209716	-0.660696	0.229402
Q15493 (RGN)	Interaction	-0.0140215	-0.62811	0.600067	0.964305	0.999977	0.0335568	-0.0137774	-0.675688	0.65491
Q15506 (SPA17)	Pre-ETT	-0.0320038	-1.16198	1.09798	0.955731	0.997355	0.0954659	-0.0802336	-1.18743	1.09093
Q15506 (SPA17)	Post-ETT	0.360435	-0.769546	1.49042	0.531854	0.930302	0.105108	0.312409	-0.812007	1.45212
Q15506 (SPA17)	Case	0.229067	-0.607576	1.06571	0.591527	0.938144	0.0919658	0.227469	-0.671114	1.05543
Q15506 (SPA17)	Control	-0.163372	-0.887926	0.561181	0.658538	0.854927	0.0676291	-0.170197	-0.92003	0.589601
Q15506 (SPA17)	Interaction	0.392439	-0.714335	1.49921	0.487079	0.999977	0.0953663	0.397291	-0.745239	1.54593
Q15517 (CDSN)	Pre-ETT	0.178425	-0.744386	1.10124	0.704719	0.959668	0.104222	0.165929	-0.87006	1.13183
Q15517 (CDSN)	Post-ETT	0.0822218	-0.840589	1.00503	0.861369	0.989415	0.096328	0.0613077	-0.932004	1.03221
Q15517 (CDSN)	Case	-0.0578351	-0.431597	0.315927	0.761676	0.964112	0.0423038	-0.0574629	-0.459395	0.342321
Q15517 (CDSN)	Control	0.0383679	-0.28532	0.362056	0.816288	0.92663	0.0370625	0.0371028	-0.294899	0.379261
Q15517 (CDSN)	Interaction	-0.096203	-0.590644	0.398238	0.702944	0.999977	0.0507958	-0.103153	-0.621172	0.416361
Q15555 (MAPRE2)	Pre-ETT	0.592945	-0.314226	1.50012	0.200169	0.886451	0.228568	0.621472	-0.328839	1.55755
Q15555 (MAPRE2)	Post-ETT	0.173277	-0.733894	1.08045	0.70813	0.964771	0.107085	0.218188	-0.759537	1.13133
Q15555 (MAPRE2)	Case	0.0111228	-0.684855	0.7071	0.975012	0.994977	0.0726777	0.0160052	-0.691116	0.746622
Q15555 (MAPRE2)	Control	0.43079	-0.171944	1.03352	0.161262	0.739497	0.164944	0.424297	-0.189112	1.07585
Q15555 (MAPRE2)	Interaction	-0.419668	-1.34036	0.501024	0.37165	0.999977	0.114011	-0.406678	-1.37423	0.585436
Q15560 (TCEA2)	Pre-ETT	0.33276	-0.58527	1.25079	0.477437	0.937172	0.0996938	0.314529	-0.663159	1.27966
Q15560 (TCEA2)	Post-ETT	0.404491	-0.513539	1.32252	0.387822	0.877225	0.103009	0.361038	-0.559269	1.34662
Q15560 (TCEA2)	Case	0.295495	-0.490347	1.08134	0.461127	0.932018	0.0918641	0.310869	-0.494741	1.07967
Q15560 (TCEA2)	Control	0.223764	-0.456795	0.904324	0.5193	0.800005	0.0752347	0.227894	-0.464217	0.920509
Q15560 (TCEA2)	Interaction	0.0717311	-0.967841	1.1113	0.892423	0.999977	0.0720417	0.0677102	-1.01604	1.14638
Q15560 (TCEA2)	Pre-ETT	0.434381	-0.592835	1.4616	0.407209	0.924379	0.120267	0.422123	-0.675924	1.51247
Q15560 (TCEA2)	Post-ETT	0.563347	-0.463868	1.59056	0.282425	0.84184	0.14525	0.535533	-0.528934	1.64591
Q15560 (TCEA2)	Case	0.415896	-0.53839	1.37018	0.393	0.929129	0.119088	0.40939	-0.529407	1.34816
Q15560 (TCEA2)	Control	0.286929	-0.539506	1.11336	0.496202	0.795548	0.085209	0.291285	-0.524536	1.10555
Q15560 (TCEA2)	Interaction	0.128966	-1.13343	1.39137	0.841301	0.999977	0.11579	0.117434	-1.08947	1.36628
Q15561 (TEAD4)	Pre-ETT	-0.0565073	-0.898079	0.785064	0.895299	0.988645	0.0964673	-0.0635975	-0.888616	0.716824
Q15561 (TEAD4)	Post-ETT	0.196982	-0.64459	1.03855	0.646409	0.951335	0.0985271	0.152054	-0.674827	0.971617
Q15561 (TEAD4)	Case	0.364705	0.124875	0.604535	0.00287792	0.929129	1.11734	0.363967	0.100635	0.641811
Q15561 (TEAD4)	Control	0.111216	-0.0964825	0.318915	0.293949	0.756124	0.040714	0.113104	-0.116081	0.340902
Q15561 (TEAD4)	Interaction	0.253489	-0.0637758	0.570754	0.117354	0.999977	0.10152	0.250164	-0.096436	0.598926
Q15582 (TGFBI)	Pre-ETT	0.142475	-0.65648	0.941431	0.726703	0.960274	0.0769663	0.134423	-0.719383	0.962621
Q15582 (TGFBI)	Post-ETT	0.35041	-0.448546	1.14937	0.390004	0.877888	0.115186	0.336334	-0.487364	1.14616
Q15582 (TGFBI)	Case	0.0677551	-0.458829	0.594339	0.800897	0.971929	0.0572929	0.0648108	-0.466051	0.630221
Q15582 (TGFBI)	Control	-0.140179	-0.596215	0.315856	0.546863	0.809787	0.0578261	-0.13779	-0.607346	0.348232
Q15582 (TGFBI)	Interaction	0.207934	-0.488671	0.90454	0.558519	0.999977	0.0708314	0.209581	-0.539776	0.939416
Q15596 (NCOA2)	Pre-ETT	1.26325	-0.0968238	2.62332	0.068693	0.79777	0.478206	1.22446	-0.163625	2.63815
Q15596 (NCOA2)	Post-ETT	1.50308	0.143005	2.86315	0.0303077	0.571698	0.995293	1.46947	0.105166	2.84113
Q15596 (NCOA2)	Case	0.0264713	-0.351872	0.404815	0.890927	0.981579	0.0290603	0.0304881	-0.388445	0.457157
Q15596 (NCOA2)	Control	-0.213358	-0.541013	0.114297	0.201863	0.742513	0.0512257	-0.212407	-0.559645	0.129835
Q15596 (NCOA2)	Interaction	0.239829	-0.260672	0.74033	0.347643	0.999977	0.0452481	0.244399	-0.298724	0.768194
Q155Q3 (DIXDC1)	Pre-ETT	-0.0357859	-0.875876	0.804304	0.933462	0.995796	0.0897869	-0.0237942	-0.9006	0.849071
Q155Q3 (DIXDC1)	Post-ETT	0.134099	-0.705991	0.974189	0.754389	0.974839	0.0981716	0.124628	-0.741172	0.974982
Q155Q3 (DIXDC1)	Case	-0.0975574	-0.743566	0.548451	0.767241	0.964176	0.073474	-0.0850553	-0.776285	0.566246
Q155Q3 (DIXDC1)	Control	-0.267442	-0.826902	0.292018	0.348793	0.759447	0.101297	-0.270052	-0.879696	0.296065
Q155Q3 (DIXDC1)	Interaction	0.169884	-0.684705	1.02447	0.696816	0.999977	0.0933038	0.163486	-0.743396	1.07967
Q15628 (TRADD)	Pre-ETT	0.140669	-0.777716	1.05905	0.764019	0.962157	0.0899453	0.163597	-0.820387	1.06464
Q15628 (TRADD)	Post-ETT	0.585745	-0.33264	1.50413	0.211276	0.787573	0.196608	0.588907	-0.314097	1.5368
Q15628 (TRADD)	Case	0.310741	-0.118383	0.739865	0.155821	0.929129	0.106096	0.302537	-0.173821	0.768169
Q15628 (TRADD)	Control	-0.134335	-0.505967	0.237297	0.47865	0.790737	0.0470026	-0.135662	-0.535161	0.267359
Q15628 (TRADD)	Interaction	0.445077	-0.122601	1.01275	0.124374	0.999977	0.132418	0.453748	-0.16174	1.05115
Q15631 (TSN)	Pre-ETT	0.237508	-0.832949	1.30796	0.663658	0.956524	0.101861	0.168493	-0.90206	1.22094
Q15631 (TSN)	Post-ETT	0.426932	-0.643524	1.49739	0.434393	0.891954	0.118697	0.385388	-0.676796	1.4449
Q15631 (TSN)	Case	0.391404	-0.462673	1.24548	0.369076	0.929129	0.110781	0.379361	-0.456426	1.23341
Q15631 (TSN)	Control	0.201979	-0.537673	0.941631	0.592502	0.825681	0.0778686	0.19357	-0.575672	0.946159
Q15631 (TSN)	Interaction	0.189424	-0.940413	1.31926	0.742458	0.999977	0.0878106	0.18306	-0.962287	1.36261
Q15633 (TARBP2)	Pre-ETT	0.256247	-0.636483	1.14898	0.573719	0.945212	0.104412	0.243098	-0.667235	1.19727
Q15633 (TARBP2)	Post-ETT	0.383049	-0.509681	1.27578	0.400363	0.88356	0.127698	0.377962	-0.56536	1.33178
Q15633 (TARBP2)	Case	0.432142	-0.252961	1.11724	0.216353	0.929129	0.143488	0.433695	-0.29851	1.14133
Q15633 (TARBP2)	Control	0.305339	-0.287977	0.898656	0.313138	0.756237	0.0885996	0.300908	-0.298884	0.917969
Q15633 (TARBP2)	Interaction	0.126802	-0.779503	1.03311	0.783915	0.999977	0.0775285	0.130881	-0.842174	1.02914
Q15637 (SF1)	Pre-ETT	0.340821	-0.629315	1.31096	0.4911	0.93796	0.116675	0.344952	-0.669635	1.33814
Q15637 (SF1)	Post-ETT	0.691329	-0.278807	1.66146	0.162507	0.761933	0.254717	0.663197	-0.403786	1.68577
Q15637 (SF1)	Case	0.218241	-0.225216	0.661697	0.334761	0.929129	0.0691097	0.210481	-0.271339	0.703626
Q15637 (SF1)	Control	-0.132267	-0.516312	0.251778	0.499662	0.795548	0.0449422	-0.131333	-0.540267	0.273102
Q15637 (SF1)	Interaction	0.350508	-0.23613	0.937146	0.241578	0.999977	0.0966649	0.353714	-0.292008	0.98612
Q15642 (TRIP10)	Pre-ETT	0.462711	-0.330208	1.25563	0.252729	0.900056	0.14742	0.439042	-0.370605	1.29875
Q15642 (TRIP10)	Post-ETT	0.0121109	-0.780808	0.80503	0.976118	0.999872	0.0797548	-0.00610376	-0.819192	0.823969
Q15642 (TRIP10)	Case	0.170164	-0.403407	0.743735	0.560923	0.937126	0.0694273	0.177139	-0.43408	0.783345
Q15642 (TRIP10)	Control	0.620764	0.124037	1.11749	0.0143101	0.730103	0.819645	0.614714	0.0889456	1.1399
Q15642 (TRIP10)	Interaction	-0.4506	-1.20936	0.308163	0.244446	0.999977	0.1273	-0.44206	-1.24801	0.362778
Q15646 (OASL)	Pre-ETT	0.600422	-0.222643	1.42349	0.152779	0.884008	0.303008	0.619013	-0.233531	1.41126
Q15646 (OASL)	Post-ETT	0.616103	-0.206962	1.43917	0.142342	0.738288	0.27588	0.597016	-0.222226	1.43193
Q15646 (OASL)	Case	0.175908	-0.263763	0.61558	0.432945	0.929129	0.0692417	0.172646	-0.314115	0.643372
Q15646 (OASL)	Control	0.160227	-0.22054	0.540995	0.40951	0.772671	0.0598577	0.164503	-0.235655	0.56757
Q15646 (OASL)	Interaction	0.0156809	-0.56595	0.597312	0.957858	0.999977	0.0513425	0.00839466	-0.595753	0.615811
Q15648 (MED1)	Pre-ETT	0.0987126	-0.827235	1.02466	0.83449	0.974295	0.0848296	0.0672181	-0.854028	1.02594
Q15648 (MED1)	Post-ETT	0.113348	-0.8126	1.0393	0.810388	0.983299	0.0855344	0.113914	-0.839537	1.08429
Q15648 (MED1)	Case	0.333107	-0.47016	1.13637	0.416346	0.929129	0.0992545	0.334415	-0.49771	1.1613
Q15648 (MED1)	Control	0.318471	-0.377178	1.01412	0.369569	0.766299	0.0916819	0.301015	-0.376328	1.0032
Q15648 (MED1)	Interaction	0.0146354	-1.04799	1.07726	0.978464	0.999977	0.0769387	0.0215536	-1.03108	1.04138
Q15651 (HMGN3)	Pre-ETT	-0.102295	-0.898722	0.694132	0.80124	0.966136	0.0959461	-0.110411	-0.930126	0.693473
Q15651 (HMGN3)	Post-ETT	-0.160654	-0.957081	0.635773	0.692576	0.961368	0.105912	-0.142647	-0.964496	0.585296
Q15651 (HMGN3)	Case	-0.107164	-0.226688	0.01236	0.0788695	0.929129	0.0655505	-0.105994	-0.24691	0.0286158
Q15651 (HMGN3)	Control	-0.0488046	-0.152315	0.054706	0.355429	0.760406	0.0202192	-0.0485855	-0.169186	0.0675634
Q15651 (HMGN3)	Interaction	-0.0583592	-0.216474	0.0997559	0.469429	0.999977	0.0234486	-0.0600072	-0.238649	0.124778
Q15653 (NFKBIB)	Pre-ETT	0.52629	-1.365	2.41758	0.585478	0.949103	0.0782029	0.527798	-1.4253	2.45592
Q15653 (NFKBIB)	Post-ETT	0.959174	-0.932112	2.85046	0.320221	0.851214	0.0985228	0.934765	-1.031	2.79619
Q15653 (NFKBIB)	Case	0.135322	-0.420979	0.691622	0.633528	0.944196	0.0212082	0.139367	-0.457357	0.754344
Q15653 (NFKBIB)	Control	-0.297562	-0.779332	0.184208	0.226064	0.744585	0.0355892	-0.297334	-0.809368	0.186496
Q15653 (NFKBIB)	Interaction	0.432884	-0.303032	1.1688	0.248952	0.999977	0.0433859	0.440674	-0.306101	1.19388
Q15661 (TPSAB1)	Pre-ETT	0.230663	-0.789126	1.25045	0.657536	0.956524	0.104395	0.262086	-0.750935	1.32169
Q15661 (TPSAB1)	Post-ETT	0.447515	-0.572274	1.4673	0.389738	0.877888	0.146495	0.477828	-0.532501	1.5057
Q15661 (TPSAB1)	Case	0.0676304	-0.271332	0.406593	0.695756	0.953906	0.030427	0.0690139	-0.306912	0.445438
Q15661 (TPSAB1)	Control	-0.149222	-0.442772	0.144329	0.319096	0.756237	0.0485398	-0.147616	-0.455196	0.155185
Q15661 (TPSAB1)	Interaction	0.216852	-0.231553	0.665258	0.343204	0.999977	0.0527668	0.212512	-0.28643	0.67813
Q15691 (MAPRE1)	Pre-ETT	0.549952	-0.387754	1.48766	0.250353	0.900056	0.171497	0.575875	-0.418936	1.54367
Q15691 (MAPRE1)	Post-ETT	0.00214299	-0.935562	0.939848	0.996426	0.999872	0.0837559	0.0244513	-0.93901	0.970801
Q15691 (MAPRE1)	Case	0.176162	-0.648504	1.00083	0.67545	0.953407	0.0776434	0.173005	-0.637766	1.00079
Q15691 (MAPRE1)	Control	0.723971	0.00978867	1.43815	0.0469415	0.730103	0.543273	0.721567	0.0296119	1.45056
Q15691 (MAPRE1)	Interaction	-0.547809	-1.63874	0.543122	0.325021	0.999977	0.129475	-0.543852	-1.62904	0.527854
Q15691 (MAPRE1)	Pre-ETT	0.480499	-0.467296	1.42829	0.320401	0.909842	0.128092	0.474967	-0.473247	1.44536
Q15691 (MAPRE1)	Post-ETT	0.0337334	-0.914062	0.981529	0.944386	0.999872	0.0909686	0.0473292	-0.975565	1.0169
Q15691 (MAPRE1)	Case	0.177691	-0.702812	1.0582	0.692449	0.953906	0.0834006	0.184196	-0.663197	1.01806
Q15691 (MAPRE1)	Control	0.624457	-0.138081	1.387	0.108482	0.730103	0.30292	0.619655	-0.112335	1.37814
Q15691 (MAPRE1)	Interaction	-0.446766	-1.61156	0.718031	0.452197	0.999977	0.107107	-0.43542	-1.57742	0.64302
Q15697 (ZNF174)	Pre-ETT	0.24064	-0.914307	1.39559	0.683002	0.956673	0.108924	0.247558	-0.8126	1.31657
Q15697 (ZNF174)	Post-ETT	0.342197	-0.81275	1.49714	0.561434	0.933966	0.120363	0.351079	-0.657185	1.40689
Q15697 (ZNF174)	Case	0.0338453	-0.0912459	0.158937	0.595905	0.938144	0.0152726	0.0337145	-0.110694	0.179283
Q15697 (ZNF174)	Control	-0.0677109	-0.176043	0.0406213	0.220561	0.743945	0.0237884	-0.0692026	-0.192158	0.0617363
Q15697 (ZNF174)	Interaction	0.101556	-0.063924	0.267036	0.229037	0.999977	0.0274967	0.102774	-0.0934782	0.300541
Q15700 (DLG2)	Pre-ETT	0.214555	-0.733774	1.16288	0.657453	0.956524	0.0865188	0.160339	-0.825884	1.1172
Q15700 (DLG2)	Post-ETT	-0.000310009	-0.948639	0.948019	0.999489	0.999987	0.0812677	-0.0358467	-0.968822	0.926706
Q15700 (DLG2)	Case	0.442519	-0.314472	1.19951	0.2519	0.929129	0.145563	0.443032	-0.349015	1.22614
Q15700 (DLG2)	Control	0.657383	0.00181001	1.31296	0.0493708	0.730103	0.398387	0.64998	-0.00866602	1.32927
Q15700 (DLG2)	Interaction	-0.214865	-1.21627	0.78654	0.674094	0.999977	0.0776226	-0.194609	-1.20314	0.826853
Q15717 (ELAVL1)	Pre-ETT	0.106927	-0.710037	0.923891	0.797545	0.965184	0.095507	0.103555	-0.686186	0.92404
Q15717 (ELAVL1)	Post-ETT	0.0179262	-0.799038	0.83489	0.965696	0.999872	0.0886135	0.0205463	-0.769034	0.847697
Q15717 (ELAVL1)	Case	-0.0601402	-0.353416	0.233136	0.687745	0.953802	0.035851	-0.0630523	-0.379896	0.245027
Q15717 (ELAVL1)	Control	0.0288603	-0.225124	0.282845	0.82376	0.929983	0.0314729	0.0293584	-0.241683	0.304219
Q15717 (ELAVL1)	Interaction	-0.0890005	-0.476968	0.298967	0.652985	0.999977	0.0450962	-0.0906771	-0.519371	0.329439
Q15722 (LTB4R)	Pre-ETT	0.171815	-0.760177	1.10381	0.717858	0.959767	0.104181	0.176174	-0.783945	1.12661
Q15722 (LTB4R)	Post-ETT	-0.189216	-1.12121	0.742775	0.69069	0.961368	0.0998818	-0.190497	-1.13602	0.794563
Q15722 (LTB4R)	Case	0.287541	-0.217842	0.792924	0.264793	0.929129	0.0923313	0.282054	-0.269446	0.81721
Q15722 (LTB4R)	Control	0.648572	0.210897	1.08625	0.0036797	0.730103	1.65996	0.634328	0.16685	1.11972
Q15722 (LTB4R)	Interaction	-0.361031	-1.02959	0.307528	0.28987	0.999977	0.107353	-0.345002	-1.07719	0.363645
Q15726 (KISS1)	Pre-ETT	0.0679444	-0.683294	0.819183	0.8593	0.979474	0.0866356	0.074061	-0.595406	0.721767
Q15726 (KISS1)	Post-ETT	0.0787145	-0.672524	0.829953	0.837288	0.985455	0.0876323	0.0959819	-0.594442	0.783065
Q15726 (KISS1)	Case	0.0075417	-0.0566006	0.071684	0.817744	0.971929	0.0100024	0.00801199	-0.0722654	0.088656
Q15726 (KISS1)	Control	-0.00322838	-0.0587772	0.0523205	0.90931	0.966445	0.009051	-0.00409739	-0.0741814	0.0642595
Q15726 (KISS1)	Interaction	0.0107701	-0.0740822	0.0956223	0.803536	0.999977	0.0111306	0.0127759	-0.0938852	0.123545
Q15738 (NSDHL)	Pre-ETT	0.0232237	-0.983216	1.02966	0.963927	0.997355	0.0679349	0.0111514	-0.993544	1.02245
Q15738 (NSDHL)	Post-ETT	0.450102	-0.556338	1.45654	0.380737	0.871819	0.102076	0.448431	-0.510956	1.43899
Q15738 (NSDHL)	Case	0.236972	-0.0345384	0.508482	0.0871476	0.929129	0.0787754	0.234124	-0.0591635	0.532678
Q15738 (NSDHL)	Control	-0.189906	-0.425041	0.0452284	0.11343	0.730103	0.0611017	-0.193708	-0.445575	0.0746004
Q15738 (NSDHL)	Interaction	0.426878	0.0677039	0.786052	0.0198371	0.999977	0.228803	0.425344	0.0353297	0.834429
Q15742 (NAB2)	Pre-ETT	-0.199875	-1.00403	0.604277	0.626148	0.955034	0.106472	-0.208826	-1.09177	0.610119
Q15742 (NAB2)	Post-ETT	-0.340821	-1.14497	0.46333	0.406151	0.884797	0.127032	-0.339253	-1.20249	0.484937
Q15742 (NAB2)	Case	-0.0265001	-0.344322	0.291322	0.870186	0.981046	0.0388167	-0.0292627	-0.364062	0.298705
Q15742 (NAB2)	Control	0.114447	-0.160795	0.389689	0.415094	0.772671	0.0467359	0.115202	-0.180967	0.405815
Q15742 (NAB2)	Interaction	-0.140947	-0.561386	0.279492	0.511147	0.999977	0.0488625	-0.144964	-0.588495	0.315735
Q15743 (GPR68)	Pre-ETT	0.910413	-0.104195	1.92502	0.078631	0.828231	0.352905	0.905331	-0.13687	1.94677
Q15743 (GPR68)	Post-ETT	0.961701	-0.0529071	1.97631	0.063203	0.647014	0.383945	0.951166	-0.149995	1.99484
Q15743 (GPR68)	Case	-0.309725	-0.943215	0.323765	0.33793	0.929129	0.0768794	-0.311159	-1.00669	0.382599
Q15743 (GPR68)	Control	-0.361013	-0.909631	0.187605	0.197142	0.742513	0.0920996	-0.364371	-0.965592	0.244363
Q15743 (GPR68)	Interaction	0.0512883	-0.78674	0.889317	0.904521	0.999977	0.0531709	0.0481077	-0.821701	0.948994
Q15744 (CEBPE)	Pre-ETT	0.0817215	-0.84342	1.00686	0.862548	0.979886	0.0916912	0.113085	-0.83568	1.04649
Q15744 (CEBPE)	Post-ETT	0.0403517	-0.88479	0.965493	0.931874	0.998079	0.102323	0.0650988	-0.929732	1.01118
Q15744 (CEBPE)	Case	-0.0593174	-0.482868	0.364234	0.783709	0.966201	0.0471818	-0.0593584	-0.533918	0.409144
Q15744 (CEBPE)	Control	-0.0179475	-0.384753	0.348858	0.9236	0.971659	0.0409628	-0.0202184	-0.379317	0.373173
Q15744 (CEBPE)	Interaction	-0.0413699	-0.601675	0.518935	0.884937	0.999977	0.0471488	-0.0444388	-0.606315	0.55444
Q15751 (HERC1)	Pre-ETT	0.114986	-0.921249	1.15122	0.827828	0.971674	0.0960975	0.132404	-0.920791	1.14986
Q15751 (HERC1)	Post-ETT	0.289928	-0.746306	1.32616	0.583432	0.93657	0.115874	0.310295	-0.802565	1.35516
Q15751 (HERC1)	Case	0.0722904	-0.243867	0.388448	0.654043	0.948518	0.0339507	0.068588	-0.280837	0.415104
Q15751 (HERC1)	Control	-0.102652	-0.376452	0.171149	0.462449	0.784451	0.0357282	-0.103118	-0.383224	0.20428
Q15751 (HERC1)	Interaction	0.174942	-0.243295	0.593179	0.412317	0.999977	0.0472172	0.172008	-0.284392	0.614524
Q15759 (MAPK11)	Pre-ETT	-0.416829	-1.2568	0.423143	0.330745	0.909842	0.138762	-0.359219	-1.19041	0.497136
Q15759 (MAPK11)	Post-ETT	-0.394598	-1.23457	0.445374	0.357185	0.868341	0.131866	-0.345063	-1.15718	0.497283
Q15759 (MAPK11)	Case	-0.0165797	-0.135004	0.101845	0.783778	0.966201	0.0166402	-0.0182744	-0.159541	0.120931
Q15759 (MAPK11)	Control	-0.0388106	-0.141369	0.0637482	0.458272	0.783868	0.0184124	-0.0388468	-0.157974	0.0810051
Q15759 (MAPK11)	Interaction	0.0222309	-0.13443	0.178892	0.780915	0.999977	0.0167505	0.0237946	-0.162122	0.20509
Q15762 (CD226)	Pre-ETT	-0.242074	-1.05079	0.566643	0.55742	0.943082	0.105389	-0.199649	-1.06912	0.633327
Q15762 (CD226)	Post-ETT	-0.120101	-0.928818	0.688615	0.770997	0.978398	0.0964723	-0.0756378	-0.884379	0.71516
Q15762 (CD226)	Case	-0.0219765	-0.32482	0.280867	0.886899	0.981046	0.0379643	-0.0213265	-0.352303	0.310366
Q15762 (CD226)	Control	-0.143949	-0.406219	0.118321	0.282042	0.756124	0.0551753	-0.145478	-0.430388	0.142058
Q15762 (CD226)	Interaction	0.121973	-0.278652	0.522597	0.550692	0.999977	0.0471826	0.121833	-0.32053	0.55042
Q15762 (CD226)	Pre-ETT	0.300817	-0.817296	1.41893	0.597979	0.952514	0.0960756	0.294864	-0.910407	1.39909
Q15762 (CD226)	Post-ETT	0.0777232	-1.04039	1.19584	0.891629	0.996106	0.0939507	0.0828692	-1.14504	1.25528
Q15762 (CD226)	Case	0.432008	-0.606721	1.47074	0.414987	0.929129	0.10802	0.423183	-0.612603	1.46385
Q15762 (CD226)	Control	0.655101	-0.244464	1.55467	0.153485	0.739497	0.195744	0.652289	-0.213015	1.52739
Q15762 (CD226)	Interaction	-0.223094	-1.5972	1.15102	0.750325	0.999977	0.090557	-0.208786	-1.56294	1.08372
Q15768 (EFNB3)	Pre-ETT	-0.424151	-1.40176	0.553459	0.395125	0.922708	0.142034	-0.433269	-1.43292	0.582758
Q15768 (EFNB3)	Post-ETT	-0.0943312	-1.07194	0.883279	0.849999	0.987787	0.0995756	-0.096826	-1.15017	0.948524
Q15768 (EFNB3)	Case	0.0155538	-0.427197	0.458305	0.945106	0.993429	0.0466898	0.00890771	-0.46133	0.495079
Q15768 (EFNB3)	Control	-0.314266	-0.6977	0.0691673	0.108184	0.730103	0.129877	-0.304873	-0.718324	0.0817558
Q15768 (EFNB3)	Interaction	0.32982	-0.255884	0.915524	0.269728	0.999977	0.0917225	0.317863	-0.290244	0.921158
Q15768 (EFNB3)	Pre-ETT	0.616497	-0.276583	1.50958	0.176065	0.885376	0.255208	0.628942	-0.312082	1.54375
Q15768 (EFNB3)	Post-ETT	0.599558	-0.293522	1.49264	0.188242	0.773957	0.247488	0.610315	-0.290863	1.53844
Q15768 (EFNB3)	Case	-0.161558	-0.564735	0.241619	0.432231	0.929129	0.0599131	-0.163272	-0.592701	0.269286
Q15768 (EFNB3)	Control	-0.144619	-0.493781	0.204543	0.416909	0.772671	0.0535405	-0.143568	-0.532889	0.233543
Q15768 (EFNB3)	Interaction	-0.0169386	-0.550292	0.516414	0.950367	0.999977	0.0459453	-0.0150292	-0.591553	0.559498
Q15777 (MPPED2)	Pre-ETT	1.79444	-1.3169	4.90577	0.25831	0.901331	0.207424	1.78183	-1.33003	4.81841
Q15777 (MPPED2)	Post-ETT	1.73627	-1.37506	4.84761	0.274064	0.834274	0.176486	1.64047	-1.35399	4.49638
Q15777 (MPPED2)	Case	-0.548557	-1.24302	0.145909	0.121581	0.929129	0.0701369	-0.540999	-1.3469	0.24855
Q15777 (MPPED2)	Control	-0.490388	-1.09181	0.111037	0.110018	0.730103	0.0783072	-0.481049	-1.14895	0.161118
Q15777 (MPPED2)	Interaction	-0.0581685	-0.97686	0.860523	0.901237	0.999977	0.0267946	-0.0638483	-1.10462	0.951858
Q15782 (CHI3L2)	Pre-ETT	-0.428078	-1.39652	0.540368	0.386296	0.922708	0.121472	-0.395202	-1.39886	0.601922
Q15782 (CHI3L2)	Post-ETT	-0.305154	-1.2736	0.663293	0.536854	0.931583	0.0920687	-0.301135	-1.3126	0.681153
Q15782 (CHI3L2)	Case	0.00605309	-0.672883	0.684989	0.986058	0.995754	0.0530962	0.00190499	-0.73714	0.713474
Q15782 (CHI3L2)	Control	-0.116871	-0.704847	0.471104	0.696847	0.869375	0.0514388	-0.112167	-0.743375	0.513494
Q15782 (CHI3L2)	Interaction	0.122924	-0.775223	1.02107	0.788507	0.999977	0.0666494	0.118117	-0.821172	1.05696
Q15796 (SMAD2)	Pre-ETT	0.301654	-0.724881	1.32819	0.56465	0.943082	0.103667	0.279045	-0.801615	1.34175
Q15796 (SMAD2)	Post-ETT	0.119083	-0.907452	1.14562	0.82014	0.984552	0.0889021	0.107545	-0.911927	1.20331
Q15796 (SMAD2)	Case	0.450982	-0.502671	1.40463	0.353997	0.929129	0.117812	0.467472	-0.468953	1.38241
Q15796 (SMAD2)	Control	0.633553	-0.192335	1.45944	0.132704	0.730103	0.225354	0.634753	-0.176076	1.42842
Q15796 (SMAD2)	Interaction	-0.182571	-1.44414	1.07899	0.776684	0.999977	0.0873746	-0.172925	-1.37785	1.04072
Q15796 (SMAD2)	Pre-ETT	0.711851	-0.223004	1.64671	0.135587	0.872011	0.338841	0.769204	-0.188847	1.70447
Q15796 (SMAD2)	Post-ETT	1.06187	0.127013	1.99672	0.0259973	0.55556	1.16874	1.11582	0.123417	2.03501
Q15796 (SMAD2)	Case	0.217609	-0.254294	0.689512	0.366102	0.929129	0.06201	0.210916	-0.298712	0.717067
Q15796 (SMAD2)	Control	-0.132408	-0.541088	0.276272	0.525422	0.803165	0.0441612	-0.125613	-0.56824	0.291709
Q15796 (SMAD2)	Interaction	0.350017	-0.274252	0.974286	0.271804	0.999977	0.0792907	0.339084	-0.316153	1.013
Q15797 (SMAD1)	Pre-ETT	0.68716	-0.620247	1.99457	0.302945	0.907955	0.179749	0.702811	-0.583472	1.96083
Q15797 (SMAD1)	Post-ETT	0.883833	-0.423575	2.19124	0.18518	0.773592	0.269929	0.900161	-0.37553	2.13677
Q15797 (SMAD1)	Case	0.446902	0.103959	0.789845	0.0106462	0.929129	0.478814	0.448725	0.0755195	0.822229
Q15797 (SMAD1)	Control	0.250229	-0.0467679	0.547227	0.0986712	0.730103	0.078052	0.247879	-0.0942216	0.574516
Q15797 (SMAD1)	Interaction	0.196672	-0.256998	0.650343	0.395508	0.999977	0.0406966	0.202776	-0.30541	0.713799
Q15811 (ITSN1)	Pre-ETT	-0.0679149	-0.912889	0.777059	0.874825	0.984761	0.107306	-0.0861203	-0.875631	0.679222
Q15811 (ITSN1)	Post-ETT	-0.0348059	-0.879782	0.81017	0.935653	0.998079	0.105323	-0.064804	-0.860438	0.7388
Q15811 (ITSN1)	Case	0.0503358	-0.0885686	0.18924	0.477551	0.934543	0.0250237	0.0506485	-0.1077	0.211805
Q15811 (ITSN1)	Control	0.0172268	-0.103068	0.137521	0.778959	0.908201	0.0181435	0.016768	-0.12297	0.15335
Q15811 (ITSN1)	Interaction	0.033109	-0.150644	0.216862	0.723976	0.999977	0.0223748	0.0334783	-0.178865	0.234001
Q15814 (TBCC)	Pre-ETT	0.741021	-0.232594	1.71464	0.135769	0.872011	0.317807	0.777408	-0.214541	1.71592
Q15814 (TBCC)	Post-ETT	0.728532	-0.245083	1.70215	0.142487	0.738288	0.285792	0.751199	-0.217805	1.73128
Q15814 (TBCC)	Case	0.312684	-0.286051	0.91142	0.306037	0.929129	0.0914429	0.303604	-0.315744	0.982641
Q15814 (TBCC)	Control	0.325173	-0.193347	0.843694	0.219024	0.743196	0.116131	0.329782	-0.228731	0.86183
Q15814 (TBCC)	Interaction	-0.0124891	-0.804542	0.779564	0.975346	0.999977	0.0650317	-0.00884268	-0.815454	0.790697
Q15818 (NPTX1)	Pre-ETT	-0.348092	-1.30881	0.61263	0.477617	0.937172	0.118461	-0.319866	-1.254	0.600205
Q15818 (NPTX1)	Post-ETT	-0.223028	-1.18375	0.737694	0.649111	0.951335	0.100753	-0.221536	-1.10228	0.710368
Q15818 (NPTX1)	Case	0.0714314	-0.126953	0.269816	0.480365	0.934543	0.0275354	0.0718536	-0.151418	0.291609
Q15818 (NPTX1)	Control	-0.0536329	-0.225439	0.118173	0.54064	0.808334	0.0229393	-0.0531305	-0.248267	0.138861
Q15818 (NPTX1)	Interaction	0.125064	-0.137374	0.387502	0.350295	0.999977	0.0350522	0.120313	-0.172975	0.413534
Q15819 (UBE2V2)	Pre-ETT	0.22386	-0.801823	1.24954	0.668817	0.956524	0.0956057	0.205589	-0.870751	1.23472
Q15819 (UBE2V2)	Post-ETT	0.219577	-0.806106	1.24526	0.674788	0.95978	0.0990169	0.204373	-0.882915	1.31692
Q15819 (UBE2V2)	Case	0.366706	-0.586156	1.31957	0.450678	0.929129	0.112608	0.37592	-0.562722	1.256
Q15819 (UBE2V2)	Control	0.370989	-0.454213	1.19619	0.378238	0.76975	0.107415	0.372333	-0.412878	1.15999
Q15819 (UBE2V2)	Interaction	-0.00428343	-1.2648	1.25623	0.994686	0.999977	0.0876425	0.00134542	-1.21416	1.2242
Q15819|P61088 (UBE2V2|UBE2N)	Pre-ETT	0.108305	-0.903455	1.12006	0.833819	0.974164	0.0905237	0.111309	-0.923931	1.10685
Q15819|P61088 (UBE2V2|UBE2N)	Post-ETT	-0.0293582	-1.04112	0.982402	0.954647	0.999872	0.0890264	-0.0353189	-1.09716	0.990257
Q15819|P61088 (UBE2V2|UBE2N)	Case	0.166799	-0.768122	1.10172	0.726581	0.957373	0.0753864	0.161731	-0.704364	1.01429
Q15819|P61088 (UBE2V2|UBE2N)	Control	0.304462	-0.505204	1.11413	0.461114	0.783973	0.0913383	0.307604	-0.490763	1.11887
Q15819|P61088 (UBE2V2|UBE2N)	Interaction	-0.137663	-1.37445	1.09912	0.827306	0.999977	0.0907062	-0.147858	-1.29315	1.07314
Q15828 (CST6)	Pre-ETT	-0.858572	-2.33477	0.617626	0.254313	0.900056	0.182647	-0.88273	-2.3296	0.598712
Q15828 (CST6)	Post-ETT	-0.446739	-1.92294	1.02946	0.553087	0.933793	0.105075	-0.487163	-2.00635	0.985085
Q15828 (CST6)	Case	0.173438	-0.554425	0.9013	0.640481	0.946226	0.0518722	0.169715	-0.62112	0.975193
Q15828 (CST6)	Control	-0.238395	-0.868743	0.391952	0.458541	0.783868	0.0477647	-0.228185	-0.903513	0.405103
Q15828 (CST6)	Interaction	0.411833	-0.551039	1.3747	0.401861	0.999977	0.0663602	0.411214	-0.567641	1.41056
Q15828 (CST6)	Pre-ETT	-0.454186	-1.73623	0.827853	0.48746	0.937279	0.115243	-0.48815	-1.713	0.783817
Q15828 (CST6)	Post-ETT	-0.550957	-1.833	0.731082	0.399622	0.883556	0.121714	-0.565787	-1.82692	0.655627
Q15828 (CST6)	Case	-0.0720872	-0.369989	0.225815	0.635302	0.944769	0.0243309	-0.0800162	-0.402487	0.259644
Q15828 (CST6)	Control	0.0246832	-0.233307	0.282674	0.851253	0.941648	0.017721	0.0259249	-0.260251	0.314934
Q15828 (CST6)	Interaction	-0.0967704	-0.490857	0.297317	0.630317	0.999977	0.0251733	-0.105117	-0.538076	0.335466
Q15836 (VAMP3)	Pre-ETT	-0.0468668	-0.92191	0.828177	0.916396	0.992549	0.0969022	-0.0675866	-0.944425	0.841036
Q15836 (VAMP3)	Post-ETT	-0.135701	-1.01074	0.739343	0.761167	0.975289	0.0987608	-0.141325	-1.0092	0.680033
Q15836 (VAMP3)	Case	-0.261648	-0.506825	-0.0164697	0.0364722	0.929129	0.235279	-0.26003	-0.523101	-0.00759269
Q15836 (VAMP3)	Control	-0.172814	-0.385144	0.0395164	0.110668	0.730103	0.0958937	-0.173371	-0.406087	0.0535364
Q15836 (VAMP3)	Interaction	-0.0888337	-0.413174	0.235506	0.591394	0.999977	0.0369418	-0.0828073	-0.4337	0.265916
Q15843 (NEDD8)	Pre-ETT	0.241862	-0.764095	1.24782	0.637474	0.956024	0.0970252	0.224413	-0.807841	1.25639
Q15843 (NEDD8)	Post-ETT	-0.0757906	-1.08175	0.930166	0.882605	0.992878	0.0907252	-0.0796389	-1.11111	0.96899
Q15843 (NEDD8)	Case	0.168335	-0.748696	1.08537	0.719011	0.95653	0.086912	0.177182	-0.756491	1.07917
Q15843 (NEDD8)	Control	0.485988	-0.308185	1.28016	0.230378	0.748837	0.157716	0.482602	-0.307058	1.26757
Q15843 (NEDD8)	Interaction	-0.317653	-1.53077	0.895466	0.607803	0.999977	0.100923	-0.308098	-1.48821	0.883649
Q15846 (CLUL1)	Pre-ETT	-0.156831	-1.20872	0.895058	0.770118	0.962157	0.0875355	-0.172935	-1.25632	0.927758
Q15846 (CLUL1)	Post-ETT	-0.115234	-1.16712	0.936655	0.829991	0.985435	0.094348	-0.094803	-1.15092	0.989899
Q15846 (CLUL1)	Case	-0.0638227	-0.389544	0.261899	0.700948	0.953906	0.0322732	-0.0627647	-0.421476	0.294528
Q15846 (CLUL1)	Control	-0.10542	-0.387502	0.176663	0.463879	0.785226	0.0321155	-0.105284	-0.414703	0.19721
Q15846 (CLUL1)	Interaction	0.0415968	-0.389292	0.472485	0.849929	0.999977	0.0328561	0.038736	-0.429125	0.475303
Q15848 (ADIPOQ)	Pre-ETT	-0.405244	-1.1949	0.38441	0.314494	0.909842	0.129599	-0.390594	-1.18994	0.374722
Q15848 (ADIPOQ)	Post-ETT	-0.49711	-1.28676	0.292545	0.217258	0.790726	0.169082	-0.492254	-1.2914	0.2701
Q15848 (ADIPOQ)	Case	-0.10711	-0.265061	0.0508403	0.183815	0.929129	0.0418442	-0.108996	-0.289451	0.0713377
Q15848 (ADIPOQ)	Control	-0.0152442	-0.152033	0.121545	0.827098	0.931187	0.015561	-0.0126825	-0.165334	0.13524
Q15848 (ADIPOQ)	Interaction	-0.0918659	-0.300815	0.117083	0.388846	0.999977	0.0274106	-0.0945821	-0.331404	0.135732
Q15849 (SLC14A2)	Pre-ETT	-0.100991	-0.899594	0.697613	0.804247	0.966511	0.0987169	-0.0966698	-0.933849	0.767787
Q15849 (SLC14A2)	Post-ETT	0.00479073	-0.793813	0.803394	0.990619	0.999872	0.103254	0.0031043	-0.832185	0.881177
Q15849 (SLC14A2)	Case	0.0877826	-0.336016	0.511581	0.684763	0.953802	0.0581103	0.0929485	-0.36886	0.552599
Q15849 (SLC14A2)	Control	-0.0179987	-0.385019	0.349022	0.923428	0.971659	0.0434399	-0.0138344	-0.402208	0.374165
Q15849 (SLC14A2)	Interaction	0.105781	-0.454851	0.666414	0.711524	0.999977	0.0601385	0.108602	-0.505567	0.687065
Q15853 (USF2)	Pre-ETT	-0.166929	-0.925998	0.592141	0.666454	0.956524	0.104007	-0.182848	-0.883725	0.502049
Q15853 (USF2)	Post-ETT	-0.152663	-0.911732	0.606407	0.693445	0.961368	0.0970818	-0.148592	-0.867788	0.546344
Q15853 (USF2)	Case	-0.0108637	-0.0921581	0.0704306	0.793384	0.971038	0.012484	-0.00976404	-0.106056	0.0886166
Q15853 (USF2)	Control	-0.0251296	-0.0955325	0.0452734	0.484185	0.791746	0.0119042	-0.0251549	-0.110376	0.0575539
Q15853 (USF2)	Interaction	0.0142658	-0.0932765	0.121808	0.794867	0.999977	0.0130004	0.0150062	-0.114251	0.145144
Q15884 (FAM189A2)	Pre-ETT	-0.580755	-1.53137	0.36986	0.231154	0.89992	0.145303	-0.422633	-1.45014	0.744984
Q15884 (FAM189A2)	Post-ETT	-0.556399	-1.50701	0.394216	0.251309	0.819406	0.15107	-0.451222	-1.45513	0.685293
Q15884 (FAM189A2)	Case	-0.0468201	-0.356854	0.263214	0.767241	0.964176	0.0312013	-0.0459026	-0.394916	0.287625
Q15884 (FAM189A2)	Control	-0.0711757	-0.339673	0.197322	0.603367	0.82712	0.0306324	-0.0676946	-0.36902	0.236482
Q15884 (FAM189A2)	Interaction	0.0243557	-0.385781	0.434492	0.907343	0.999977	0.0324999	0.020047	-0.440854	0.451923
Q15884 (FAM189A2)	Pre-ETT	-0.24381	-1.32663	0.839009	0.658988	0.956524	0.107163	-0.242246	-1.36659	0.854714
Q15884 (FAM189A2)	Post-ETT	-0.487034	-1.56985	0.595785	0.378015	0.870009	0.134278	-0.46645	-1.59795	0.645525
Q15884 (FAM189A2)	Case	-0.44709	-0.979532	0.0853523	0.0998101	0.929129	0.182564	-0.445317	-1.01451	0.117471
Q15884 (FAM189A2)	Control	-0.203866	-0.664974	0.257243	0.386193	0.76975	0.0618108	-0.203849	-0.692518	0.286856
Q15884 (FAM189A2)	Interaction	-0.243224	-0.947579	0.461131	0.49853	0.999977	0.0592554	-0.234448	-0.957309	0.462089
Q15907 (RAB11B)	Pre-ETT	0.525656	-0.464363	1.51567	0.298036	0.907955	0.157011	0.527415	-0.51815	1.53926
Q15907 (RAB11B)	Post-ETT	0.135459	-0.854559	1.12548	0.788567	0.982345	0.0873396	0.128217	-0.872313	1.16183
Q15907 (RAB11B)	Case	0.271555	-0.549436	1.09255	0.516799	0.934543	0.0926137	0.284565	-0.587002	1.1618
Q15907 (RAB11B)	Control	0.661751	-0.0492474	1.37275	0.0681208	0.730103	0.353245	0.632582	-0.0678441	1.3925
Q15907 (RAB11B)	Interaction	-0.390196	-1.47626	0.695872	0.48133	0.999977	0.0957862	-0.360893	-1.46899	0.693349
Q15910 (EZH2)	Pre-ETT	-0.419996	-1.26685	0.426852	0.331027	0.909842	0.144201	-0.403177	-1.26203	0.382116
Q15910 (EZH2)	Post-ETT	-0.185638	-1.03249	0.661211	0.667454	0.958674	0.101521	-0.174819	-0.988787	0.664264
Q15910 (EZH2)	Case	0.0626408	-0.129276	0.254557	0.522352	0.934543	0.0285006	0.06053	-0.151257	0.270834
Q15910 (EZH2)	Control	-0.171718	-0.337922	-0.00551275	0.0428701	0.730103	0.128545	-0.173009	-0.354094	0.00986807
Q15910 (EZH2)	Interaction	0.234358	-0.0195237	0.48824	0.0704135	0.999977	0.116531	0.238337	-0.0469238	0.509548
Q15942 (ZYX)	Pre-ETT	1.03544	-0.229136	2.30001	0.108532	0.860093	0.340106	1.00161	-0.386908	2.25968
Q15942 (ZYX)	Post-ETT	0.854316	-0.410256	2.11889	0.185468	0.773592	0.228076	0.829272	-0.485952	2.12082
Q15942 (ZYX)	Case	0.177833	-0.429778	0.785445	0.566215	0.937905	0.0527967	0.172611	-0.470576	0.834425
Q15942 (ZYX)	Control	0.358954	-0.167253	0.88516	0.181224	0.739497	0.101132	0.362361	-0.214182	0.928617
Q15942 (ZYX)	Interaction	-0.18112	-0.984914	0.622674	0.658749	0.999977	0.0594076	-0.19296	-1.0423	0.693203
Q16186 (ADRM1)	Pre-ETT	-0.598871	-1.57038	0.372633	0.226972	0.89992	0.206914	-0.575259	-1.54305	0.440511
Q16186 (ADRM1)	Post-ETT	-0.677549	-1.64905	0.293955	0.171649	0.768302	0.259707	-0.654929	-1.64477	0.332767
Q16186 (ADRM1)	Case	-0.141429	-0.440207	0.157349	0.353531	0.929129	0.048442	-0.143265	-0.459019	0.177679
Q16186 (ADRM1)	Control	-0.0627508	-0.3215	0.195999	0.634557	0.841849	0.0281633	-0.061174	-0.340981	0.215369
Q16186 (ADRM1)	Interaction	-0.078678	-0.473924	0.316569	0.696424	0.999977	0.0367788	-0.0792483	-0.512767	0.357616
Q16206 (ENOX2)	Pre-ETT	-0.477633	-1.23182	0.276559	0.214512	0.896905	0.175443	-0.45009	-1.20716	0.300517
Q16206 (ENOX2)	Post-ETT	-0.0189136	-0.773105	0.735278	0.960798	0.999872	0.0794334	0.0227546	-0.760613	0.794192
Q16206 (ENOX2)	Case	0.160217	-0.304752	0.625186	0.499451	0.934543	0.0664475	0.159393	-0.341355	0.657703
Q16206 (ENOX2)	Control	-0.298502	-0.701177	0.104173	0.146246	0.739497	0.141339	-0.302126	-0.724963	0.133015
Q16206 (ENOX2)	Interaction	0.458719	-0.156377	1.07382	0.143829	0.999977	0.174857	0.463756	-0.183827	1.0975
Q16222 (UAP1)	Pre-ETT	-0.287645	-0.81759	0.242301	0.287405	0.905658	0.118455	-0.290957	-0.938664	0.34971
Q16222 (UAP1)	Post-ETT	-0.0780425	-0.607988	0.451903	0.772861	0.979601	0.0831518	-0.0825267	-0.745627	0.593897
Q16222 (UAP1)	Case	0.0878246	-0.0708578	0.246507	0.278026	0.929129	0.0342827	0.086426	-0.0948538	0.267235
Q16222 (UAP1)	Control	-0.121777	-0.2592	0.0156456	0.0824185	0.730103	0.0710969	-0.12149	-0.276423	0.0326889
Q16222 (UAP1)	Interaction	0.209602	-0.000315056	0.419519	0.0503448	0.999977	0.130887	0.209864	-0.0197312	0.445237
Q16236 (NFE2L2)	Pre-ETT	-0.493343	-1.17625	0.189561	0.1568	0.88462	0.265976	-0.548046	-1.43462	0.20193
Q16236 (NFE2L2)	Post-ETT	-0.385003	-1.06791	0.297901	0.269171	0.834274	0.157808	-0.439663	-1.32478	0.317671
Q16236 (NFE2L2)	Case	0.191114	-0.195934	0.578161	0.333156	0.929129	0.0743061	0.188593	-0.222026	0.586417
Q16236 (NFE2L2)	Control	0.0827729	-0.25242	0.417966	0.628389	0.838756	0.0419883	0.085794	-0.26978	0.458105
Q16236 (NFE2L2)	Interaction	0.108341	-0.403676	0.620357	0.678347	0.999977	0.0532493	0.102008	-0.446993	0.654768
Q16270 (IGFBP7)	Pre-ETT	-0.613319	-1.5104	0.283763	0.180248	0.885376	0.283787	-0.624601	-1.53436	0.320007
Q16270 (IGFBP7)	Post-ETT	-0.217595	-1.11468	0.679487	0.634498	0.946303	0.108596	-0.22241	-1.15099	0.687257
Q16270 (IGFBP7)	Case	0.153438	-0.355039	0.661915	0.554226	0.93566	0.0676278	0.151045	-0.388495	0.699931
Q16270 (IGFBP7)	Control	-0.242286	-0.68264	0.198068	0.280861	0.756124	0.085733	-0.243194	-0.70632	0.235943
Q16270 (IGFBP7)	Interaction	0.395724	-0.276928	1.06838	0.248888	0.999977	0.134587	0.39512	-0.335431	1.08719
Q16280 (CNGA2)	Pre-ETT	-0.176051	-0.914254	0.562151	0.640196	0.956524	0.0942394	-0.165321	-0.919149	0.538812
Q16280 (CNGA2)	Post-ETT	-0.229786	-0.967989	0.508417	0.5418	0.933553	0.100348	-0.21188	-0.911471	0.493353
Q16280 (CNGA2)	Case	-0.134604	-0.254298	-0.0149102	0.0275162	0.929129	0.124817	-0.133436	-0.274256	0.00803462
Q16280 (CNGA2)	Control	-0.0808697	-0.184528	0.0227883	0.126244	0.730103	0.0396247	-0.0816665	-0.200021	0.04099
Q16280 (CNGA2)	Interaction	-0.0537345	-0.212075	0.104606	0.505964	0.999977	0.0228842	-0.0533231	-0.23785	0.128405
Q16288 (NTRK3)	Pre-ETT	-0.858018	-1.51891	-0.197127	0.0109412	0.5729	0.925589	-0.835432	-1.56351	-0.100956
Q16288 (NTRK3)	Post-ETT	-0.583235	-1.24413	0.0776558	0.0836902	0.679839	0.260286	-0.585754	-1.28605	0.213949
Q16288 (NTRK3)	Case	0.161694	-0.231287	0.554674	0.419991	0.929129	0.0554965	0.159546	-0.260757	0.59255
Q16288 (NTRK3)	Control	-0.113089	-0.45342	0.227242	0.514866	0.79883	0.0478412	-0.116512	-0.490247	0.256951
Q16288 (NTRK3)	Interaction	0.274783	-0.245081	0.794647	0.300216	0.999977	0.0830327	0.280499	-0.281775	0.844112
Q16322 (KCNA10)	Pre-ETT	-0.306059	-1.45457	0.84245	0.601462	0.952846	0.0977563	-0.287436	-1.48355	0.900858
Q16322 (KCNA10)	Post-ETT	0.528542	-0.619967	1.67705	0.367071	0.868784	0.149835	0.567248	-0.634264	1.77543
Q16322 (KCNA10)	Case	0.754812	0.192939	1.31668	0.00846371	0.929129	1.01522	0.746394	0.156601	1.35777
Q16322 (KCNA10)	Control	-0.0797896	-0.566385	0.406806	0.747918	0.893313	0.0421046	-0.0721424	-0.584636	0.453695
Q16322 (KCNA10)	Interaction	0.834601	0.0913141	1.57789	0.0277538	0.999977	0.486763	0.827376	0.0380481	1.64568
Q16352 (INA)	Pre-ETT	-0.240992	-1.03729	0.555308	0.553072	0.943082	0.107021	-0.278587	-1.08004	0.507967
Q16352 (INA)	Post-ETT	-0.240855	-1.03712	0.555408	0.55328	0.933793	0.110418	-0.276552	-1.05338	0.489552
Q16352 (INA)	Case	0.0439929	-0.114058	0.202043	0.585376	0.938144	0.0226605	0.0459376	-0.142295	0.224145
Q16352 (INA)	Control	0.0438552	-0.093022	0.180732	0.530024	0.80654	0.0192048	0.0464743	-0.108523	0.193742
Q16352 (INA)	Interaction	0.00013765	-0.208946	0.209221	0.99897	0.999977	0.0196436	-0.00359047	-0.230657	0.233538
Q16363 (LAMA4)	Pre-ETT	0.863698	-0.117306	1.8447	0.08442	0.828231	0.315972	0.827275	-0.185079	1.82919
Q16363 (LAMA4)	Post-ETT	1.03889	0.0578877	2.0199	0.0379292	0.588414	0.695274	1.01486	-0.0300044	2.08324
Q16363 (LAMA4)	Case	-0.210812	-0.747976	0.326353	0.441779	0.929129	0.0701568	-0.22485	-0.759498	0.355213
Q16363 (LAMA4)	Control	-0.386005	-0.851203	0.0791935	0.103884	0.730103	0.142184	-0.373619	-0.873586	0.107122
Q16363 (LAMA4)	Interaction	0.175193	-0.535409	0.885796	0.628944	0.999977	0.0547372	0.172081	-0.595174	0.915013
Q16401 (PSMD5)	Pre-ETT	-0.258853	-0.904863	0.387158	0.43225	0.932871	0.0821629	-0.271054	-1.05327	0.474444
Q16401 (PSMD5)	Post-ETT	-0.118033	-0.764043	0.527978	0.720265	0.967915	0.0690015	-0.141576	-0.924691	0.584312
Q16401 (PSMD5)	Case	0.0553002	-0.225477	0.336077	0.699479	0.953906	0.0275957	0.0506574	-0.24334	0.362902
Q16401 (PSMD5)	Control	-0.0855198	-0.32868	0.15764	0.49062	0.793368	0.02812	-0.0889811	-0.350527	0.170128
Q16401 (PSMD5)	Interaction	0.14082	-0.230613	0.512253	0.457437	0.999977	0.0401416	0.144463	-0.248398	0.54795
Q16512 (PKN1)	Pre-ETT	0.376013	-0.469065	1.22109	0.383167	0.922708	0.112013	0.338263	-0.507446	1.17039
Q16512 (PKN1)	Post-ETT	0.648992	-0.196086	1.49407	0.132276	0.7325	0.289791	0.651352	-0.215562	1.50036
Q16512 (PKN1)	Case	0.318617	-0.036903	0.674136	0.0789997	0.929129	0.173635	0.319955	-0.0669838	0.697918
Q16512 (PKN1)	Control	0.0456378	-0.262251	0.353527	0.771417	0.904442	0.0364497	0.0501737	-0.276516	0.373858
Q16512 (PKN1)	Interaction	0.272979	-0.197329	0.743287	0.255282	0.999977	0.07927	0.27154	-0.215526	0.770406
Q16513 (PKN2)	Pre-ETT	0.294241	-0.660949	1.24943	0.546006	0.943082	0.107583	0.289568	-0.639898	1.27611
Q16513 (PKN2)	Post-ETT	0.302678	-0.652512	1.25787	0.534555	0.930404	0.108853	0.297304	-0.680081	1.2855
Q16513 (PKN2)	Case	-0.000421484	-0.221939	0.221096	0.997024	0.999436	0.0226558	-0.000196711	-0.242939	0.24162
Q16513 (PKN2)	Control	-0.00885844	-0.200698	0.182981	0.927887	0.973008	0.0204609	-0.0025538	-0.224052	0.207688
Q16513 (PKN2)	Interaction	0.00843695	-0.284603	0.301477	0.955	0.999977	0.02638	0.00850509	-0.313779	0.323687
Q16514 (TAF12)	Pre-ETT	-0.510106	-1.48545	0.465242	0.305335	0.907955	0.133815	-0.446281	-1.42876	0.553857
Q16514 (TAF12)	Post-ETT	-0.463282	-1.43863	0.512065	0.351871	0.868341	0.123079	-0.377796	-1.37915	0.639586
Q16514 (TAF12)	Case	-0.0444534	-0.274888	0.185981	0.705358	0.95504	0.0250133	-0.0440661	-0.295946	0.207889
Q16514 (TAF12)	Control	-0.0912768	-0.290839	0.108286	0.370008	0.766752	0.0312394	-0.0936393	-0.320578	0.128871
Q16514 (TAF12)	Interaction	0.0468234	-0.258013	0.35166	0.763373	0.999977	0.0273915	0.0453508	-0.302826	0.410125
Q16520 (BATF)	Pre-ETT	-0.130675	-6.17865	5.9173	0.966222	0.997355	0.0569605	-0.285013	-5.95437	5.23777
Q16520 (BATF)	Post-ETT	-0.10191	-6.14988	5.94606	0.973654	0.999872	0.0650562	-0.161351	-5.90994	5.51042
Q16520 (BATF)	Case	0.136769	-0.332022	0.605559	0.567446	0.937905	0.00767985	0.138056	-0.44852	0.705407
Q16520 (BATF)	Control	0.108004	-0.297981	0.513988	0.602082	0.826424	0.00647502	0.111464	-0.412614	0.639706
Q16520 (BATF)	Interaction	0.0287649	-0.591387	0.648917	0.927564	0.999977	0.00745461	0.0261192	-0.777889	0.807095
Q16527 (CSRP2)	Pre-ETT	-0.474453	-1.11102	0.162113	0.144064	0.8797	0.205699	-0.508714	-1.25425	0.168306
Q16527 (CSRP2)	Post-ETT	-0.0843756	-0.720941	0.55219	0.795026	0.982564	0.0801062	-0.145863	-0.872676	0.540156
Q16527 (CSRP2)	Case	0.423818	-0.090896	0.938531	0.106561	0.929129	0.196129	0.412706	-0.0938999	0.942603
Q16527 (CSRP2)	Control	0.0337405	-0.412014	0.479495	0.882062	0.954727	0.0471225	0.0411622	-0.394786	0.495494
Q16527 (CSRP2)	Interaction	0.390077	-0.290825	1.07098	0.26151	0.999977	0.108794	0.377891	-0.31471	1.07238
Q16534 (HLF)	Pre-ETT	-0.138844	-1.2271	0.949415	0.802541	0.966339	0.101837	-0.112567	-1.24875	1.02987
Q16534 (HLF)	Post-ETT	-0.157748	-1.24601	0.930511	0.77633	0.980403	0.105554	-0.144536	-1.3026	1.01248
Q16534 (HLF)	Case	-0.23171	-0.756749	0.293328	0.387054	0.929129	0.0738969	-0.232853	-0.771346	0.338323
Q16534 (HLF)	Control	-0.212807	-0.667503	0.24189	0.358985	0.760633	0.0688104	-0.205792	-0.689276	0.266514
Q16534 (HLF)	Interaction	-0.0189036	-0.713464	0.675657	0.957458	0.999977	0.0524026	-0.0224678	-0.726434	0.699879
Q16539 (MAPK14)	Pre-ETT	0.0531345	-0.733905	0.840174	0.894731	0.988635	0.0817675	0.0501858	-0.786149	0.88143
Q16539 (MAPK14)	Post-ETT	0.0328959	-0.754143	0.819935	0.93471	0.998079	0.0766573	0.0226442	-0.8242	0.883023
Q16539 (MAPK14)	Case	0.197104	-0.296278	0.690486	0.433629	0.929129	0.0678436	0.206824	-0.327842	0.744447
Q16539 (MAPK14)	Control	0.217342	-0.209939	0.644624	0.318783	0.756237	0.0724703	0.224034	-0.232186	0.686392
Q16539 (MAPK14)	Interaction	-0.0202386	-0.672922	0.632444	0.951538	0.999977	0.061836	-0.0289565	-0.725996	0.674726
Q16543 (CDC37)	Pre-ETT	0.51964	-0.51451	1.55379	0.324701	0.909842	0.138843	0.517918	-0.598303	1.64748
Q16543 (CDC37)	Post-ETT	0.346675	-0.687475	1.38082	0.51116	0.923892	0.103749	0.32509	-0.796001	1.4364
Q16543 (CDC37)	Case	0.38585	-0.574877	1.34658	0.431184	0.929129	0.0978195	0.394558	-0.514646	1.3226
Q16543 (CDC37)	Control	0.558815	-0.273199	1.39083	0.188042	0.739497	0.154129	0.562352	-0.252921	1.38118
Q16543 (CDC37)	Interaction	-0.172965	-1.44389	1.09796	0.78967	0.999977	0.0813948	-0.158384	-1.38027	1.06709
Q16548 (BCL2A1)	Pre-ETT	0.710516	-0.363917	1.78495	0.194937	0.885376	0.207006	0.69812	-0.438438	1.78979
Q16548 (BCL2A1)	Post-ETT	0.408642	-0.665792	1.48308	0.456007	0.90128	0.124893	0.410199	-0.670128	1.50611
Q16548 (BCL2A1)	Case	0.264916	-0.501367	1.0312	0.498032	0.934543	0.0884335	0.26965	-0.521269	1.11633
Q16548 (BCL2A1)	Control	0.56679	-0.0968303	1.23041	0.0941343	0.730103	0.190759	0.567117	-0.164952	1.24557
Q16548 (BCL2A1)	Interaction	-0.301875	-1.31557	0.711822	0.559443	0.999977	0.0805083	-0.297028	-1.34868	0.774646
Q16552 (IL17A)	Pre-ETT	-0.170179	-0.83439	0.494032	0.61555	0.953581	0.0952847	-0.147352	-0.846981	0.557726
Q16552 (IL17A)	Post-ETT	-0.125876	-0.790087	0.538335	0.710313	0.964823	0.0895678	-0.0944272	-0.775437	0.605033
Q16552 (IL17A)	Case	0.0515822	-0.0250183	0.128183	0.186893	0.929129	0.023234	0.0513292	-0.0449603	0.142979
Q16552 (IL17A)	Control	0.00727889	-0.0590591	0.0736169	0.829724	0.931634	0.00976958	0.00710565	-0.0731822	0.0892803
Q16552 (IL17A)	Interaction	0.0443033	-0.0570296	0.145636	0.391496	0.999977	0.0174281	0.0451468	-0.0804984	0.161117
Q16552 (IL17A)	Pre-ETT	0.457734	-0.241257	1.15672	0.199323	0.886451	0.174266	0.460361	-0.331922	1.15816
Q16552 (IL17A)	Post-ETT	0.558668	-0.140323	1.25766	0.117231	0.715618	0.273711	0.550605	-0.192855	1.24741
Q16552 (IL17A)	Case	-0.383642	-0.890921	0.123636	0.138268	0.929129	0.153675	-0.389392	-0.918064	0.147361
Q16552 (IL17A)	Control	-0.484577	-0.923893	-0.0452603	0.0306268	0.730103	0.410984	-0.479516	-0.95483	-0.0164777
Q16552 (IL17A)	Interaction	0.100934	-0.570133	0.772001	0.76815	0.999977	0.0649793	0.101096	-0.64551	0.800799
Q16552|Q96PD4 (IL17F|IL17A)	Pre-ETT	0.0535378	-0.81895	0.926026	0.904271	0.989996	0.0965665	0.0639048	-0.824291	0.997052
Q16552|Q96PD4 (IL17F|IL17A)	Post-ETT	0.108475	-0.764013	0.980962	0.80748	0.983299	0.0985629	0.107117	-0.789179	1.043
Q16552|Q96PD4 (IL17F|IL17A)	Case	0.00849707	-0.12104	0.138035	0.897702	0.982914	0.0151646	0.00771637	-0.142453	0.162874
Q16552|Q96PD4 (IL17F|IL17A)	Control	-0.0464397	-0.158622	0.065743	0.417161	0.772671	0.0186693	-0.0438081	-0.181278	0.0975902
Q16552|Q96PD4 (IL17F|IL17A)	Interaction	0.0549368	-0.116425	0.226299	0.529779	0.999977	0.0207907	0.0508992	-0.155312	0.257245
Q16555 (DPYSL2)	Pre-ETT	0.329709	-0.906143	1.56556	0.601049	0.952846	0.0944685	0.340417	-0.852942	1.52327
Q16555 (DPYSL2)	Post-ETT	0.368528	-0.867324	1.60438	0.558914	0.933966	0.100492	0.376834	-0.783689	1.6065
Q16555 (DPYSL2)	Case	0.117965	-0.0739944	0.309925	0.228412	0.929129	0.0303798	0.116685	-0.103003	0.339632
Q16555 (DPYSL2)	Control	0.0791463	-0.0870958	0.245388	0.350758	0.759447	0.0189768	0.0793931	-0.118223	0.274016
Q16555 (DPYSL2)	Interaction	0.0388191	-0.21512	0.292758	0.76447	0.999977	0.0184398	0.040845	-0.266456	0.336996
Q16557 (PSG3)	Pre-ETT	-0.198229	-1.10785	0.711392	0.669289	0.956524	0.0972979	-0.18811	-1.07881	0.656182
Q16557 (PSG3)	Post-ETT	-0.0807873	-0.990408	0.828834	0.861808	0.989415	0.0882063	-0.0478147	-0.920951	0.827194
Q16557 (PSG3)	Case	-0.0962592	-0.277301	0.0847826	0.297363	0.929129	0.0341695	-0.0972559	-0.305381	0.11172
Q16557 (PSG3)	Control	-0.2137	-0.370487	-0.0569137	0.00755285	0.730103	0.309704	-0.214151	-0.386412	-0.0373339
Q16557 (PSG3)	Interaction	0.117441	-0.122055	0.356937	0.336499	0.999977	0.0327437	0.120063	-0.137752	0.375578
Q16566 (CAMK4)	Pre-ETT	0.757402	-0.389065	1.90387	0.195379	0.885376	0.208892	0.721978	-0.421332	1.92957
Q16566 (CAMK4)	Post-ETT	0.600158	-0.546315	1.74663	0.304889	0.851214	0.148605	0.591164	-0.584183	1.73544
Q16566 (CAMK4)	Case	-0.0216901	-0.550252	0.506872	0.935896	0.991034	0.0446448	-0.0184117	-0.580904	0.543079
Q16566 (CAMK4)	Control	0.135555	-0.322193	0.593302	0.561636	0.813222	0.0460066	0.125428	-0.33412	0.631129
Q16566 (CAMK4)	Interaction	-0.157245	-0.856466	0.541976	0.659381	0.999977	0.0525504	-0.155521	-0.902454	0.602231
Q16568 (CARTPT)	Pre-ETT	-0.0803914	-1.15545	0.994666	0.883477	0.986815	0.0991505	-0.104541	-1.17176	0.996503
Q16568 (CARTPT)	Post-ETT	-0.188723	-1.26378	0.886335	0.730797	0.971406	0.100993	-0.221538	-1.30316	0.834147
Q16568 (CARTPT)	Case	-0.14968	-0.4917	0.192339	0.391029	0.929129	0.043568	-0.15274	-0.51716	0.209356
Q16568 (CARTPT)	Control	-0.0413487	-0.337546	0.254849	0.784386	0.911064	0.030133	-0.0415785	-0.364656	0.27492
Q16568 (CARTPT)	Interaction	-0.108332	-0.560781	0.344118	0.638868	0.999977	0.0432074	-0.107008	-0.587978	0.389961
Q16584 (MAP3K11)	Pre-ETT	-0.124019	-0.802406	0.554368	0.720112	0.959767	0.0858276	-0.143895	-0.819147	0.543026
Q16584 (MAP3K11)	Post-ETT	0.393168	-0.285218	1.07156	0.255988	0.824036	0.140459	0.364711	-0.294826	1.0562
Q16584 (MAP3K11)	Case	0.136731	-0.310144	0.583606	0.54871	0.934954	0.0669586	0.1432	-0.336323	0.631937
Q16584 (MAP3K11)	Control	-0.380456	-0.767461	0.00654937	0.0540052	0.730103	0.314634	-0.381416	-0.815123	0.0246438
Q16584 (MAP3K11)	Interaction	0.517187	-0.0739733	1.10835	0.0863986	0.999977	0.246914	0.520509	-0.105793	1.15034
Q16595 (FXN)	Pre-ETT	-0.226211	-1.04149	0.589062	0.586562	0.949267	0.105277	-0.180556	-0.978134	0.565044
Q16595 (FXN)	Post-ETT	-0.0496135	-0.864887	0.76566	0.905059	0.996106	0.103975	-0.0269855	-0.827398	0.73926
Q16595 (FXN)	Case	0.140753	-0.0593194	0.340825	0.16794	0.929129	0.0678849	0.138519	-0.0918454	0.369214
Q16595 (FXN)	Control	-0.0358451	-0.209113	0.137423	0.685131	0.864978	0.0254485	-0.0372708	-0.234464	0.156447
Q16595 (FXN)	Interaction	0.176598	-0.0880728	0.441269	0.190955	0.999977	0.0667503	0.178735	-0.11292	0.47238
Q16595 (FXN)	Pre-ETT	1.324	0.0441576	2.60385	0.0426024	0.753543	0.489889	1.24623	-0.144906	2.66202
Q16595 (FXN)	Post-ETT	1.10645	-0.17339	2.3863	0.0901829	0.680762	0.261651	1.03625	-0.439643	2.42015
Q16595 (FXN)	Case	-0.678109	-1.76257	0.406356	0.220367	0.929129	0.148029	-0.681592	-1.81924	0.420609
Q16595 (FXN)	Control	-0.460562	-1.39974	0.478613	0.336478	0.756237	0.10231	-0.467318	-1.43231	0.51578
Q16595 (FXN)	Interaction	-0.217547	-1.65216	1.21707	0.766304	0.999977	0.0812155	-0.215814	-1.6484	1.30797
Q16610 (ECM1)	Pre-ETT	-0.163763	-1.09247	0.764945	0.729637	0.960319	0.0909882	-0.016248	-0.971828	0.903539
Q16610 (ECM1)	Post-ETT	0.337026	-0.591682	1.26573	0.476919	0.913379	0.139814	0.453482	-0.442063	1.38689
Q16610 (ECM1)	Case	0.323005	-0.301612	0.947623	0.310799	0.929129	0.105536	0.326969	-0.329673	0.96334
Q16610 (ECM1)	Control	-0.177784	-0.718718	0.363151	0.519471	0.800005	0.0701829	-0.181423	-0.763262	0.406708
Q16610 (ECM1)	Interaction	0.500789	-0.325503	1.32708	0.234884	0.999977	0.138858	0.506336	-0.420882	1.35538
Q16612 (NREP)	Pre-ETT	1.59176	-2.53799	5.72151	0.449982	0.935387	0.139323	1.60921	-2.50266	5.8798
Q16612 (NREP)	Post-ETT	1.73836	-2.39139	5.86811	0.40936	0.885816	0.14143	1.69152	-2.18547	5.67125
Q16612 (NREP)	Case	-0.163967	-0.723891	0.395957	0.566	0.937905	0.0177873	-0.161524	-0.829073	0.498845
Q16612 (NREP)	Control	-0.310568	-0.795476	0.174341	0.209373	0.742513	0.026263	-0.31065	-0.869698	0.265974
Q16612 (NREP)	Interaction	0.1466	-0.59411	0.88731	0.69808	0.999977	0.0182066	0.140654	-0.718811	1.02873
Q16619 (CTF1)	Pre-ETT	0.820471	-0.334948	1.97589	0.163988	0.885376	0.251242	0.823363	-0.378064	2.01939
Q16619 (CTF1)	Post-ETT	1.28982	0.134404	2.44524	0.0286727	0.564579	0.905708	1.27697	0.0679138	2.44425
Q16619 (CTF1)	Case	0.532911	0.108773	0.95705	0.013793	0.929129	0.552086	0.532287	0.0756403	0.970147
Q16619 (CTF1)	Control	0.0635586	-0.303756	0.430873	0.734501	0.888207	0.0321379	0.0629919	-0.331817	0.4599
Q16619 (CTF1)	Interaction	0.469353	-0.0917297	1.03043	0.101102	0.999977	0.155269	0.472206	-0.0988788	1.07198
Q16620 (NTRK2)	Pre-ETT	-0.374771	-1.41919	0.669649	0.48187	0.937172	0.106335	-0.349622	-1.3764	0.681039
Q16620 (NTRK2)	Post-ETT	-0.21731	-1.26173	0.82711	0.683416	0.961297	0.0932712	-0.193673	-1.28401	0.847049
Q16620 (NTRK2)	Case	0.0113489	-0.568491	0.591189	0.9694	0.994977	0.046626	0.00563971	-0.617027	0.617624
Q16620 (NTRK2)	Control	-0.146112	-0.648268	0.356044	0.568481	0.815342	0.0487878	-0.150974	-0.684101	0.421785
Q16620 (NTRK2)	Interaction	0.157461	-0.609595	0.924518	0.687433	0.999977	0.0567336	0.167722	-0.713804	1.01744
Q16623 (STX1A)	Pre-ETT	-0.329122	-1.23473	0.576484	0.476276	0.937172	0.120408	-0.339567	-1.28133	0.582861
Q16623 (STX1A)	Post-ETT	-0.290496	-1.1961	0.61511	0.529541	0.929564	0.12531	-0.332175	-1.20712	0.561687
Q16623 (STX1A)	Case	-0.00435963	-0.225544	0.216824	0.969184	0.994977	0.0266131	-0.00595842	-0.240541	0.228606
Q16623 (STX1A)	Control	-0.0429861	-0.234537	0.148565	0.660055	0.855185	0.0235007	-0.040318	-0.250123	0.163102
Q16623 (STX1A)	Interaction	0.0386265	-0.253973	0.331225	0.795837	0.999977	0.0287805	0.0377205	-0.284891	0.342144
Q16623 (STX1A)	Pre-ETT	0.256752	-0.641361	1.15487	0.575265	0.945461	0.113688	0.253344	-0.661545	1.16895
Q16623 (STX1A)	Post-ETT	0.370557	-0.527556	1.26867	0.418704	0.888782	0.144936	0.377612	-0.49818	1.27465
Q16623 (STX1A)	Case	0.240497	-0.160359	0.641354	0.239636	0.929129	0.0826785	0.244862	-0.182214	0.660935
Q16623 (STX1A)	Control	0.126693	-0.220459	0.473844	0.474432	0.789929	0.052362	0.126766	-0.252902	0.474327
Q16623 (STX1A)	Interaction	0.113805	-0.416478	0.644088	0.674025	0.999977	0.0577072	0.112137	-0.425178	0.672025
Q16625 (OCLN)	Pre-ETT	0.175334	-0.644848	0.995516	0.675223	0.956524	0.0949629	0.0887215	-1.01719	0.934783
Q16625 (OCLN)	Post-ETT	-0.0525003	-0.872683	0.767682	0.900161	0.996106	0.10326	-0.184609	-1.2313	0.686737
Q16625 (OCLN)	Case	-0.423591	-0.803721	-0.0434602	0.0289589	0.929129	0.337623	-0.419333	-0.847434	-0.00338306
Q16625 (OCLN)	Control	-0.195756	-0.524959	0.133446	0.243829	0.755846	0.0606695	-0.19639	-0.558873	0.170221
Q16625 (OCLN)	Interaction	-0.227834	-0.7307	0.275031	0.374538	0.999977	0.0642569	-0.223323	-0.788366	0.315141
Q16627 (CCL14)	Pre-ETT	-0.720323	-1.54421	0.103559	0.0866017	0.828231	0.328692	-0.682951	-1.56711	0.142008
Q16627 (CCL14)	Post-ETT	-0.8829	-1.70678	-0.0590169	0.0356971	0.582606	0.747269	-0.871174	-1.71522	-0.0212128
Q16627 (CCL14)	Case	-0.243023	-0.525175	0.039129	0.0913814	0.929129	0.112209	-0.239925	-0.543059	0.067142
Q16627 (CCL14)	Control	-0.0804469	-0.324798	0.163904	0.518751	0.799986	0.0310363	-0.0791294	-0.333941	0.176689
Q16627 (CCL14)	Interaction	-0.162576	-0.535829	0.210676	0.393274	0.999977	0.0503062	-0.171409	-0.54626	0.230138
Q16629 (SRSF7)	Pre-ETT	1.66185	-0.0712282	3.39493	0.0601884	0.780647	0.575332	1.64737	-0.212796	3.31751
Q16629 (SRSF7)	Post-ETT	2.27702	0.543938	4.0101	0.0100208	0.445817	2.13948	2.19612	0.426131	3.88905
Q16629 (SRSF7)	Case	0.399595	-0.0261296	0.82532	0.065817	0.929129	0.0969875	0.405911	-0.0797722	0.870586
Q16629 (SRSF7)	Control	-0.215571	-0.584259	0.153118	0.251802	0.756124	0.0392933	-0.21368	-0.610474	0.189604
Q16629 (SRSF7)	Interaction	0.615166	0.0519849	1.17835	0.0322837	0.999977	0.186551	0.613429	-0.0125894	1.23997
Q16633 (POU2AF1)	Pre-ETT	0.351832	-0.327252	1.03092	0.30989	0.909697	0.134219	0.344179	-0.448638	1.11821
Q16633 (POU2AF1)	Post-ETT	0.238935	-0.44015	0.918019	0.490439	0.915828	0.0973472	0.25311	-0.547058	1.0086
Q16633 (POU2AF1)	Case	0.0366436	-0.124642	0.197929	0.656104	0.949219	0.021911	0.0367101	-0.150933	0.2264
Q16633 (POU2AF1)	Control	0.149541	0.00986399	0.289218	0.0358719	0.730103	0.123351	0.149397	-0.0127465	0.302815
Q16633 (POU2AF1)	Interaction	-0.112898	-0.326258	0.100463	0.299691	0.999977	0.0379042	-0.114592	-0.364117	0.125685
Q16637 (SMN1)	Pre-ETT	0.648612	-0.411468	1.70869	0.230447	0.89992	0.176083	0.646923	-0.492749	1.75629
Q16637 (SMN1)	Post-ETT	0.713178	-0.346902	1.77326	0.187308	0.773592	0.210549	0.699126	-0.388517	1.85088
Q16637 (SMN1)	Case	0.392021	-0.520928	1.30497	0.400006	0.929129	0.108314	0.397604	-0.548986	1.30788
Q16637 (SMN1)	Control	0.327455	-0.463183	1.11809	0.416935	0.772671	0.0900328	0.339342	-0.495531	1.12409
Q16637 (SMN1)	Interaction	0.0645665	-1.14315	1.27229	0.916548	0.999977	0.0906996	0.0569002	-1.18566	1.31532
Q16644 (MAPKAPK3)	Pre-ETT	0.259114	-0.555157	1.07339	0.53283	0.940129	0.0989449	0.246166	-0.546561	1.0748
Q16644 (MAPKAPK3)	Post-ETT	0.0141313	-0.80014	0.828402	0.972866	0.999872	0.0941107	0.0165414	-0.824499	0.82486
Q16644 (MAPKAPK3)	Case	0.178096	-0.298565	0.654758	0.463982	0.93315	0.0686979	0.175884	-0.338851	0.686959
Q16644 (MAPKAPK3)	Control	0.423079	0.0102779	0.83588	0.0445623	0.730103	0.260608	0.42354	-0.0297837	0.882305
Q16644 (MAPKAPK3)	Interaction	-0.244983	-0.875546	0.385581	0.446375	0.999977	0.0817295	-0.240693	-0.929671	0.423335
Q16651 (PRSS8)	Pre-ETT	-0.416279	-1.22504	0.392485	0.313065	0.909842	0.156206	-0.407444	-1.29809	0.465624
Q16651 (PRSS8)	Post-ETT	-0.363949	-1.17271	0.444815	0.377779	0.870009	0.13932	-0.345312	-1.20345	0.558503
Q16651 (PRSS8)	Case	-0.0725201	-0.463413	0.318373	0.716142	0.95653	0.0501374	-0.071241	-0.495259	0.364948
Q16651 (PRSS8)	Control	-0.12485	-0.463373	0.213674	0.469774	0.788923	0.049813	-0.121152	-0.491167	0.242564
Q16651 (PRSS8)	Interaction	0.0523295	-0.464774	0.569433	0.842777	0.999977	0.052599	0.0537197	-0.512569	0.603905
Q16651 (PRSS8)	Pre-ETT	-0.271012	-1.50891	0.966886	0.667856	0.956524	0.101395	-0.252098	-1.53942	1.00177
Q16651 (PRSS8)	Post-ETT	-0.749996	-1.98789	0.487902	0.235043	0.803342	0.192722	-0.743435	-1.99791	0.508714
Q16651 (PRSS8)	Case	-0.544879	-1.22369	0.133928	0.115658	0.929129	0.17912	-0.543582	-1.24298	0.17349
Q16651 (PRSS8)	Control	-0.0658948	-0.653759	0.521969	0.826108	0.930673	0.0520186	-0.0766661	-0.689153	0.574818
Q16651 (PRSS8)	Interaction	-0.478984	-1.37696	0.418993	0.295814	0.999977	0.104654	-0.479967	-1.41774	0.485133
Q16653 (MOG)	Pre-ETT	-0.00995585	-0.836207	0.816295	0.981159	0.997908	0.100706	-0.01551	-0.893682	0.836217
Q16653 (MOG)	Post-ETT	-0.263976	-1.09023	0.562274	0.531195	0.930302	0.115846	-0.266361	-1.14069	0.579352
Q16653 (MOG)	Case	-0.267755	-0.738672	0.203163	0.265108	0.929129	0.110097	-0.260917	-0.76671	0.256766
Q16653 (MOG)	Control	-0.0137346	-0.421561	0.394092	0.947372	0.982115	0.0493275	-0.0132985	-0.448366	0.449131
Q16653 (MOG)	Interaction	-0.25402	-0.876986	0.368945	0.424177	0.999977	0.0856036	-0.257338	-0.912319	0.421941
Q16655 (MLANA)	Pre-ETT	-0.248909	-1.02613	0.528313	0.530208	0.940129	0.102478	-0.227089	-0.965374	0.548114
Q16655 (MLANA)	Post-ETT	0.174049	-0.603173	0.951272	0.660727	0.957452	0.10239	0.203311	-0.591643	0.960696
Q16655 (MLANA)	Case	0.17704	-0.202949	0.557029	0.361156	0.929129	0.0676208	0.175406	-0.231245	0.584734
Q16655 (MLANA)	Control	-0.245919	-0.574999	0.0831613	0.143012	0.739497	0.101134	-0.242137	-0.589268	0.106226
Q16655 (MLANA)	Interaction	0.422959	-0.0797192	0.925637	0.0991199	0.999977	0.202563	0.411824	-0.106259	0.924991
Q16658 (FSCN1)	Pre-ETT	0.203753	-0.804295	1.2118	0.691987	0.958717	0.0893112	0.147387	-0.888142	1.17254
Q16658 (FSCN1)	Post-ETT	0.480545	-0.527503	1.48859	0.350133	0.868341	0.132687	0.42285	-0.572263	1.46202
Q16658 (FSCN1)	Case	0.531423	-0.286314	1.34916	0.202762	0.929129	0.150582	0.524042	-0.328116	1.35886
Q16658 (FSCN1)	Control	0.254631	-0.45355	0.962811	0.480987	0.791746	0.0885011	0.250032	-0.463365	0.986463
Q16658 (FSCN1)	Interaction	0.276792	-0.804972	1.35856	0.616021	0.999977	0.0863266	0.276545	-0.775087	1.35638
Q16659 (MAPK6)	Pre-ETT	0.4404	-0.30498	1.18578	0.246854	0.900056	0.134387	0.433285	-0.357632	1.21102
Q16659 (MAPK6)	Post-ETT	0.818608	0.0732283	1.56399	0.0313567	0.571698	0.652298	0.789996	0.0338801	1.55368
Q16659 (MAPK6)	Case	0.108774	-0.462659	0.680207	0.709085	0.95504	0.0575365	0.106983	-0.499086	0.69287
Q16659 (MAPK6)	Control	-0.269435	-0.76431	0.225441	0.285926	0.756124	0.0878688	-0.261884	-0.797438	0.269565
Q16659 (MAPK6)	Interaction	0.378208	-0.377726	1.13414	0.326786	0.999977	0.0973775	0.370339	-0.450604	1.19385
Q16661 (GUCA2B)	Pre-ETT	-0.210753	-1.11957	0.698064	0.649461	0.956524	0.110207	-0.228894	-1.15999	0.68498
Q16661 (GUCA2B)	Post-ETT	0.00238777	-0.906429	0.911204	0.995891	0.999872	0.0997054	-0.0106424	-0.947089	0.943926
Q16661 (GUCA2B)	Case	-0.128584	-0.594895	0.337727	0.588883	0.938144	0.0617893	-0.127366	-0.652706	0.388696
Q16661 (GUCA2B)	Control	-0.341724	-0.745561	0.0621124	0.0972145	0.730103	0.156791	-0.337689	-0.779386	0.0771291
Q16661 (GUCA2B)	Interaction	0.21314	-0.403731	0.830011	0.498276	0.999977	0.0665815	0.211794	-0.436489	0.872498
Q16663 (CCL15)	Pre-ETT	0.134877	-0.607501	0.877256	0.721772	0.959767	0.0806731	0.154484	-0.555074	0.87586
Q16663 (CCL15)	Post-ETT	0.210446	-0.531932	0.952825	0.578483	0.93657	0.0971828	0.240977	-0.482137	0.943634
Q16663 (CCL15)	Case	-0.00757323	-0.213057	0.197911	0.942414	0.993	0.0248437	-0.00682997	-0.233482	0.211771
Q16663 (CCL15)	Control	-0.0831423	-0.261097	0.0948121	0.359815	0.760633	0.0324265	-0.0822564	-0.280713	0.107059
Q16663 (CCL15)	Interaction	0.0755691	-0.196261	0.347399	0.585841	0.999977	0.0300314	0.0786086	-0.215099	0.365956
Q16663 (CCL15)	Pre-ETT	0.0390073	-0.714936	0.79295	0.91923	0.992734	0.0769646	0.0365404	-0.723406	0.811151
Q16663 (CCL15)	Post-ETT	0.141426	-0.612518	0.895369	0.713132	0.966303	0.0845249	0.14108	-0.648628	0.889544
Q16663 (CCL15)	Case	0.0913283	-0.177255	0.359912	0.505117	0.934543	0.0366181	0.0934604	-0.21407	0.394008
Q16663 (CCL15)	Control	-0.0110902	-0.24369	0.22151	0.925546	0.972142	0.0238647	-0.00877533	-0.255466	0.237141
Q16663 (CCL15)	Interaction	0.102418	-0.252884	0.457721	0.572092	0.999977	0.0363863	0.0983002	-0.281151	0.48298
Q16663 (CCL15)	Pre-ETT	0.119901	-0.65443	0.894232	0.761516	0.962157	0.0799419	0.102848	-0.706544	0.936221
Q16663 (CCL15)	Post-ETT	0.00915214	-0.765179	0.783483	0.981518	0.999872	0.0735231	-0.00542097	-0.884313	0.809569
Q16663 (CCL15)	Case	0.0367487	-0.383331	0.456828	0.863864	0.980498	0.0449938	0.0416835	-0.392646	0.496508
Q16663 (CCL15)	Control	0.147498	-0.216302	0.511297	0.426822	0.775732	0.0468613	0.143928	-0.230586	0.543409
Q16663 (CCL15)	Interaction	-0.110749	-0.666462	0.444964	0.696089	0.999977	0.0443522	-0.108906	-0.690481	0.464693
Q16665 (HIF1A)	Pre-ETT	0.0864087	-0.695532	0.86835	0.82853	0.971767	0.107562	0.101623	-0.676377	0.897291
Q16665 (HIF1A)	Post-ETT	0.0340307	-0.74791	0.815972	0.932024	0.998079	0.0901134	0.038246	-0.758877	0.820926
Q16665 (HIF1A)	Case	-0.176559	-0.411889	0.0587697	0.141428	0.929129	0.0818457	-0.177052	-0.438966	0.0738746
Q16665 (HIF1A)	Control	-0.124181	-0.327982	0.0796196	0.232377	0.751963	0.0507339	-0.125322	-0.348685	0.104365
Q16665 (HIF1A)	Interaction	-0.052378	-0.363689	0.258933	0.741579	0.999977	0.0356956	-0.0540365	-0.400081	0.296024
Q16666 (IFI16)	Pre-ETT	0.344652	-0.924617	1.61392	0.594587	0.951257	0.115319	0.338578	-0.991464	1.62813
Q16666 (IFI16)	Post-ETT	0.388662	-0.880607	1.65793	0.5484	0.933793	0.119977	0.400184	-0.976099	1.71941
Q16666 (IFI16)	Case	0.0989144	-0.553857	0.751686	0.766472	0.96414	0.0523746	0.104671	-0.595402	0.785173
Q16666 (IFI16)	Control	0.0549052	-0.510411	0.620222	0.849029	0.941251	0.0466905	0.0492816	-0.549506	0.666509
Q16666 (IFI16)	Interaction	0.0440092	-0.819526	0.907545	0.920434	0.999977	0.0538734	0.0559292	-0.875024	0.966715
Q16666 (IFI16)	Pre-ETT	-0.367168	-1.14253	0.408193	0.35334	0.918523	0.126649	-0.344591	-1.14668	0.456757
Q16666 (IFI16)	Post-ETT	-0.315753	-1.09111	0.459608	0.424776	0.890873	0.115566	-0.295916	-1.10212	0.522643
Q16666 (IFI16)	Case	0.0808595	-0.614886	0.776605	0.819812	0.971929	0.0778526	0.0998387	-0.595937	0.746824
Q16666 (IFI16)	Control	0.0294444	-0.573089	0.631978	0.923696	0.971659	0.0638542	0.0260023	-0.559499	0.624876
Q16666 (IFI16)	Interaction	0.051415	-0.86897	0.9718	0.912815	0.999977	0.0761123	0.0644103	-0.852842	0.905966
Q16667 (CDKN3)	Pre-ETT	0.0694419	-1.42708	1.56596	0.927535	0.994649	0.0946589	0.0288115	-1.42473	1.5325
Q16667 (CDKN3)	Post-ETT	0.409751	-1.08677	1.90627	0.591514	0.937406	0.101132	0.329523	-1.12786	1.76862
Q16667 (CDKN3)	Case	0.353019	0.0253568	0.680681	0.0347174	0.929129	0.178709	0.350529	-0.017179	0.710073
Q16667 (CDKN3)	Control	0.0127096	-0.271054	0.296474	0.930047	0.973783	0.0198248	0.0147827	-0.293314	0.325482
Q16667 (CDKN3)	Interaction	0.340309	-0.093147	0.773766	0.123858	0.999977	0.0701472	0.333782	-0.137245	0.815072
Q16674 (MIA)	Pre-ETT	-0.632013	-1.48626	0.222233	0.147037	0.882064	0.242324	-0.62702	-1.44996	0.237294
Q16674 (MIA)	Post-ETT	-0.646376	-1.50062	0.20787	0.138066	0.737456	0.247169	-0.63578	-1.5031	0.204478
Q16674 (MIA)	Case	-0.105052	-0.334869	0.124766	0.370297	0.929129	0.0380922	-0.10567	-0.364459	0.161043
Q16674 (MIA)	Control	-0.090689	-0.289717	0.108339	0.371816	0.767987	0.0276187	-0.0900147	-0.312131	0.129109
Q16674 (MIA)	Interaction	-0.0143628	-0.318383	0.289657	0.926226	0.999977	0.0287546	-0.0151061	-0.359697	0.345754
Q16698 (DECR1)	Pre-ETT	0.795321	-0.00534295	1.59599	0.0515485	0.774228	0.543509	0.786364	-0.0384322	1.60667
Q16698 (DECR1)	Post-ETT	0.510383	-0.290281	1.31105	0.211527	0.787824	0.203782	0.509346	-0.327029	1.36894
Q16698 (DECR1)	Case	0.131384	-0.438782	0.70155	0.65153	0.94832	0.0701715	0.136672	-0.48882	0.738069
Q16698 (DECR1)	Control	0.416322	-0.0774556	0.910101	0.0984291	0.730103	0.20887	0.418829	-0.0883904	0.956667
Q16698 (DECR1)	Interaction	-0.284938	-1.0392	0.46932	0.459045	0.999977	0.0944928	-0.294463	-1.10555	0.488601
Q16718 (NDUFA5)	Pre-ETT	0.85023	-0.220691	1.92115	0.119693	0.863502	0.286196	0.837564	-0.298415	1.96655
Q16718 (NDUFA5)	Post-ETT	1.09315	0.0222295	2.16407	0.0454304	0.594788	0.613796	1.06951	-0.0349116	2.17753
Q16718 (NDUFA5)	Case	0.0600423	-0.317285	0.43737	0.755132	0.962567	0.0359877	0.0658229	-0.357423	0.481015
Q16718 (NDUFA5)	Control	-0.182879	-0.509653	0.143896	0.27269	0.756124	0.0505153	-0.183548	-0.509001	0.196105
Q16718 (NDUFA5)	Interaction	0.242921	-0.256236	0.742078	0.340164	0.999977	0.0527115	0.243766	-0.297453	0.778936
Q16719 (KYNU)	Pre-ETT	0.0658258	-0.974246	1.1059	0.901279	0.989876	0.0804762	0.0920947	-0.928264	1.14473
Q16719 (KYNU)	Post-ETT	0.635663	-0.404409	1.67574	0.230965	0.800555	0.194656	0.667772	-0.395503	1.7036
Q16719 (KYNU)	Case	0.606255	0.0670874	1.14542	0.0275358	0.929129	0.488105	0.604416	0.0452975	1.16203
Q16719 (KYNU)	Control	0.0364178	-0.430515	0.503351	0.878505	0.953332	0.0421898	0.0350852	-0.46528	0.55721
Q16719 (KYNU)	Interaction	0.569838	-0.143415	1.28309	0.117379	0.999977	0.156756	0.557341	-0.202934	1.35463
Q16740 (CLPP)	Pre-ETT	0.0438442	-0.696672	0.78436	0.907617	0.990632	0.0952339	0.0562956	-0.701447	0.862959
Q16740 (CLPP)	Post-ETT	0.0828045	-0.657712	0.823321	0.826523	0.984852	0.0935167	0.107667	-0.654125	0.856614
Q16740 (CLPP)	Case	-0.0143328	-0.366295	0.33763	0.936385	0.991034	0.0472898	-0.0183363	-0.403148	0.367788
Q16740 (CLPP)	Control	-0.0532931	-0.358101	0.251515	0.731837	0.886511	0.0405103	-0.0503095	-0.378343	0.284054
Q16740 (CLPP)	Interaction	0.0389603	-0.426642	0.504563	0.869728	0.999977	0.0493952	0.0334857	-0.475851	0.546433
Q16762 (TST)	Pre-ETT	-1.81787	-3.09363	-0.542124	0.00522474	0.461287	2.43636	-1.81325	-3.20392	-0.425451
Q16762 (TST)	Post-ETT	-1.68126	-2.95702	-0.405514	0.00979557	0.445817	2.01837	-1.66983	-3.03256	-0.329828
Q16762 (TST)	Case	0.095233	-0.271286	0.461752	0.61057	0.939053	0.0298036	0.0933953	-0.356708	0.499292
Q16762 (TST)	Control	-0.0413771	-0.358791	0.276037	0.798341	0.917638	0.0227723	-0.0464513	-0.387368	0.305573
Q16762 (TST)	Interaction	0.13661	-0.348249	0.621469	0.580795	0.999977	0.0295108	0.137107	-0.39819	0.669933
Q16763 (UBE2S)	Pre-ETT	-0.104366	-1.03268	0.823949	0.8256	0.971236	0.0991897	-0.123964	-1.05141	0.853467
Q16763 (UBE2S)	Post-ETT	0.0114064	-0.916908	0.939721	0.980787	0.999872	0.0834835	-0.0264448	-0.9249	0.942011
Q16763 (UBE2S)	Case	0.40085	-0.22704	1.02874	0.210841	0.929129	0.134629	0.402608	-0.286431	1.07182
Q16763 (UBE2S)	Control	0.285078	-0.25869	0.828846	0.304167	0.756124	0.0964394	0.28844	-0.264809	0.884833
Q16763 (UBE2S)	Interaction	0.115772	-0.714848	0.946392	0.784714	0.999977	0.0722532	0.110163	-0.756856	0.947789
Q16772 (GSTA3)	Pre-ETT	-0.210138	-2.73509	2.31482	0.870426	0.982348	0.0835481	-0.144796	-2.53582	2.26948
Q16772 (GSTA3)	Post-ETT	-0.250393	-2.77535	2.27456	0.845891	0.986957	0.0808093	-0.172731	-2.55937	2.28586
Q16772 (GSTA3)	Case	0.12382	-0.338629	0.586268	0.599739	0.938144	0.0218944	0.129326	-0.392781	0.657043
Q16772 (GSTA3)	Control	0.164074	-0.236417	0.564566	0.421996	0.773971	0.0213742	0.162494	-0.292524	0.600481
Q16772 (GSTA3)	Interaction	-0.0402549	-0.652016	0.571506	0.897382	0.999977	0.0212852	-0.0404972	-0.704899	0.654406
Q16773 (KYAT1)	Pre-ETT	0.4265	-0.446396	1.2994	0.338241	0.909842	0.143492	0.426174	-0.434688	1.33911
Q16773 (KYAT1)	Post-ETT	0.677736	-0.195159	1.55063	0.128069	0.727433	0.309835	0.690468	-0.201574	1.58813
Q16773 (KYAT1)	Case	0.256042	-0.276394	0.788477	0.345925	0.929129	0.088905	0.254714	-0.3185	0.8225
Q16773 (KYAT1)	Control	0.00480547	-0.456297	0.465908	0.983703	0.994549	0.0512799	0.0110032	-0.489445	0.506272
Q16773 (KYAT1)	Interaction	0.251236	-0.45311	0.955582	0.484484	0.999977	0.0822207	0.255263	-0.515621	1.02199
Q16774 (GUK1)	Pre-ETT	0.271639	-0.705743	1.24902	0.585944	0.949196	0.0995614	0.242359	-0.743452	1.22087
Q16774 (GUK1)	Post-ETT	0.194773	-0.782609	1.17215	0.696106	0.961912	0.100474	0.158828	-0.835279	1.14121
Q16774 (GUK1)	Case	0.135246	-0.640219	0.91071	0.732479	0.958259	0.0804047	0.14398	-0.667586	0.928403
Q16774 (GUK1)	Control	0.212112	-0.45946	0.883684	0.535888	0.807285	0.0745367	0.201687	-0.495129	0.876782
Q16774 (GUK1)	Interaction	-0.0768665	-1.10271	0.948977	0.883242	0.999977	0.0775005	-0.0663083	-1.14035	0.971871
Q16775 (HAGH)	Pre-ETT	-0.120367	-1.11063	0.869901	0.8117	0.96748	0.103883	-0.130171	-1.14168	0.894205
Q16775 (HAGH)	Post-ETT	-0.304595	-1.29486	0.685672	0.5466	0.933793	0.106387	-0.324471	-1.35611	0.647302
Q16775 (HAGH)	Case	-0.0551043	-0.717432	0.607224	0.870467	0.981046	0.0659367	-0.0509955	-0.786997	0.655351
Q16775 (HAGH)	Control	0.129124	-0.444469	0.702717	0.659057	0.854927	0.0637798	0.142601	-0.485857	0.74153
Q16775 (HAGH)	Interaction	-0.184228	-1.06041	0.691949	0.68026	0.999977	0.0762283	-0.197922	-1.12622	0.767817
Q16778 (H2BC21)	Pre-ETT	0.492675	-0.474949	1.4603	0.318312	0.909842	0.126946	0.484743	-0.518589	1.53117
Q16778 (H2BC21)	Post-ETT	0.482282	-0.485342	1.44991	0.328627	0.856151	0.131935	0.468479	-0.543756	1.53728
Q16778 (H2BC21)	Case	-0.569084	-1.42037	0.282205	0.190118	0.929129	0.16483	-0.55965	-1.43556	0.265631
Q16778 (H2BC21)	Control	-0.558691	-1.29593	0.178547	0.137466	0.730103	0.206219	-0.562234	-1.28274	0.223356
Q16778 (H2BC21)	Interaction	-0.0103928	-1.13654	1.11576	0.985569	0.999977	0.0726909	-0.010448	-1.16763	1.08017
Q16778 (H2BC21)	Pre-ETT	0.0954169	-0.990337	1.18117	0.863246	0.979886	0.100295	0.114732	-0.957668	1.27592
Q16778 (H2BC21)	Post-ETT	-0.0163712	-1.10213	1.06938	0.976424	0.999872	0.0884368	-0.0226555	-1.10861	1.1092
Q16778 (H2BC21)	Case	-0.55254	-1.32861	0.223534	0.162886	0.929129	0.158622	-0.534214	-1.35211	0.26385
Q16778 (H2BC21)	Control	-0.440751	-1.11285	0.231349	0.198684	0.742513	0.136224	-0.446229	-1.17006	0.236425
Q16778 (H2BC21)	Interaction	-0.111788	-1.13844	0.914862	0.831005	0.999977	0.0761549	-0.103349	-1.19392	0.967959
Q16787 (LAMA3)	Pre-ETT	-0.342125	-1.19831	0.514056	0.433515	0.933612	0.110186	-0.342425	-1.27573	0.575449
Q16787 (LAMA3)	Post-ETT	-0.124557	-0.980738	0.731623	0.77554	0.980401	0.0940524	-0.119957	-1.01551	0.796734
Q16787 (LAMA3)	Case	-0.0193038	-0.548334	0.509727	0.942986	0.993	0.0540957	-0.0207587	-0.599843	0.546354
Q16787 (LAMA3)	Control	-0.236871	-0.695025	0.221283	0.310905	0.756237	0.0812126	-0.240929	-0.7413	0.261349
Q16787 (LAMA3)	Interaction	0.217568	-0.482274	0.917409	0.542315	0.999977	0.0761741	0.226094	-0.531395	0.96279
Q16790 (CA9)	Pre-ETT	0.41959	-1.04919	1.88837	0.575542	0.945461	0.107884	0.413809	-1.1183	1.92062
Q16790 (CA9)	Post-ETT	0.0741668	-1.39461	1.54294	0.921162	0.997142	0.095501	0.079861	-1.3947	1.60911
Q16790 (CA9)	Case	-0.390336	-0.868451	0.087779	0.109571	0.929129	0.102862	-0.388632	-0.906747	0.121446
Q16790 (CA9)	Control	-0.0449132	-0.458973	0.369146	0.831641	0.931935	0.028945	-0.0466112	-0.522058	0.410393
Q16790 (CA9)	Interaction	-0.345423	-0.977909	0.287064	0.284438	0.999977	0.0616046	-0.339968	-1.07314	0.365903
Q16799 (RTN1)	Pre-ETT	-0.076665	-1.05541	0.902084	0.877986	0.985536	0.0923468	-0.0890336	-1.05216	0.857067
Q16799 (RTN1)	Post-ETT	0.132094	-0.846655	1.11084	0.791378	0.982345	0.090444	0.104832	-0.872965	1.1244
Q16799 (RTN1)	Case	0.0495449	-0.134871	0.233961	0.598499	0.938144	0.0210721	0.0482632	-0.16857	0.249382
Q16799 (RTN1)	Control	-0.159214	-0.318923	0.000494998	0.0507143	0.730103	0.0871813	-0.161856	-0.335486	0.0230124
Q16799 (RTN1)	Interaction	0.208759	-0.0352006	0.452719	0.0935106	0.999977	0.0657043	0.204964	-0.0680114	0.483639
Q16819 (MEP1A)	Pre-ETT	-0.0400887	-0.769791	0.689614	0.914252	0.992549	0.0905467	-0.0577183	-0.770789	0.670349
Q16819 (MEP1A)	Post-ETT	-0.0361173	-0.76582	0.693585	0.922718	0.997142	0.0841447	-0.0338281	-0.716669	0.660857
Q16819 (MEP1A)	Case	-0.033499	-0.142661	0.0756626	0.54753	0.934543	0.0190128	-0.034112	-0.164433	0.0896477
Q16819 (MEP1A)	Control	-0.0374705	-0.132007	0.0570662	0.437247	0.777414	0.0181768	-0.039151	-0.146794	0.0732934
Q16819 (MEP1A)	Interaction	0.00397148	-0.140436	0.148379	0.957013	0.999977	0.0168084	0.00660258	-0.16052	0.175963
Q16819 (MEP1A)	Pre-ETT	0.598047	-0.463203	1.6593	0.269376	0.902979	0.158012	0.588612	-0.474613	1.71435
Q16819 (MEP1A)	Post-ETT	0.559603	-0.501647	1.62085	0.30137	0.851214	0.143251	0.53895	-0.572073	1.67255
Q16819 (MEP1A)	Case	0.35308	-0.585851	1.29201	0.461101	0.932018	0.101494	0.355247	-0.576742	1.26145
Q16819 (MEP1A)	Control	0.391524	-0.421614	1.20466	0.345313	0.759447	0.0985012	0.395591	-0.409634	1.1818
Q16819 (MEP1A)	Interaction	-0.0384443	-1.28053	1.20364	0.951627	0.999977	0.074508	-0.0259253	-1.24319	1.16469
Q16822 (PCK2)	Pre-ETT	0.285157	-0.340022	0.910337	0.371333	0.920441	0.113109	0.301867	-0.383321	1.02467
Q16822 (PCK2)	Post-ETT	0.446844	-0.178335	1.07202	0.161251	0.761933	0.229139	0.469986	-0.204667	1.19497
Q16822 (PCK2)	Case	-0.00308561	-0.318731	0.31256	0.984714	0.995754	0.0402342	-0.00699595	-0.353153	0.340668
Q16822 (PCK2)	Control	-0.164773	-0.438129	0.108584	0.237437	0.754305	0.0648022	-0.168664	-0.47426	0.142617
Q16822 (PCK2)	Interaction	0.161687	-0.255873	0.579246	0.447891	0.999977	0.054282	0.162	-0.303911	0.648749
Q16831 (UPP1)	Pre-ETT	-0.482664	-1.282	0.316677	0.236619	0.900056	0.17459	-0.45785	-1.28304	0.364916
Q16831 (UPP1)	Post-ETT	0.114716	-0.684625	0.914057	0.778496	0.981419	0.0990329	0.112643	-0.734031	0.935235
Q16831 (UPP1)	Case	-0.0309516	-0.630576	0.568673	0.919415	0.987932	0.0675872	-0.0285633	-0.663295	0.59363
Q16831 (UPP1)	Control	-0.628331	-1.14762	-0.109041	0.0177151	0.730103	0.84	-0.620281	-1.16437	-0.0727452
Q16831 (UPP1)	Interaction	0.597379	-0.195849	1.39061	0.139931	0.999977	0.230243	0.59601	-0.238396	1.42135
Q16832 (DDR2)	Pre-ETT	-0.244966	-1.02604	0.53611	0.538756	0.941164	0.122519	-0.253989	-0.953299	0.483171
Q16832 (DDR2)	Post-ETT	-0.21115	-0.992226	0.569927	0.596223	0.937585	0.109601	-0.187379	-0.90772	0.586689
Q16832 (DDR2)	Case	-0.00949932	-0.0982304	0.0792317	0.833801	0.973072	0.0130552	-0.01027	-0.115243	0.090457
Q16832 (DDR2)	Control	-0.0433155	-0.120159	0.0335278	0.269244	0.756124	0.0176726	-0.0418604	-0.133574	0.0460584
Q16832 (DDR2)	Interaction	0.0338162	-0.0835639	0.151196	0.572312	0.999977	0.0162401	0.0320831	-0.105057	0.17053
Q16836 (HADH)	Pre-ETT	0.476763	-0.28565	1.23918	0.220337	0.896905	0.171345	0.449581	-0.362391	1.24968
Q16836 (HADH)	Post-ETT	-0.060627	-0.823041	0.701787	0.876147	0.992575	0.0930061	-0.0796977	-0.876526	0.768037
Q16836 (HADH)	Case	0.0445875	-0.571821	0.660996	0.88726	0.981046	0.0667558	0.0497178	-0.604175	0.720477
Q16836 (HADH)	Control	0.581978	0.0481527	1.1158	0.0326176	0.730103	0.533666	0.574033	0.0260315	1.11595
Q16836 (HADH)	Interaction	-0.53739	-1.35282	0.278041	0.196472	0.999977	0.174953	-0.505993	-1.34732	0.334301
Q16842 (ST3GAL2)	Pre-ETT	-0.326601	-1.28067	0.627472	0.502258	0.93796	0.12498	-0.365015	-1.35495	0.610946
Q16842 (ST3GAL2)	Post-ETT	-0.287229	-1.2413	0.666843	0.555151	0.933793	0.0988744	-0.311154	-1.25874	0.657853
Q16842 (ST3GAL2)	Case	-0.0183386	-0.306854	0.270177	0.900857	0.983291	0.0286136	-0.0205213	-0.334941	0.28048
Q16842 (ST3GAL2)	Control	-0.05771	-0.307572	0.192152	0.650773	0.851049	0.026133	-0.0550664	-0.320295	0.21671
Q16842 (ST3GAL2)	Interaction	0.0393714	-0.342299	0.421042	0.839775	0.999977	0.0325712	0.0346267	-0.374862	0.458313
Q16849 (PTPRN)	Pre-ETT	-0.40252	-1.29045	0.485414	0.374275	0.921204	0.148333	-0.395391	-1.21743	0.409348
Q16849 (PTPRN)	Post-ETT	-0.350941	-1.23888	0.536995	0.438552	0.893183	0.13911	-0.376173	-1.17977	0.461448
Q16849 (PTPRN)	Case	-0.00247048	-0.110982	0.106041	0.964408	0.994291	0.0153353	-0.0025222	-0.130557	0.123681
Q16849 (PTPRN)	Control	-0.0540492	-0.148023	0.0399248	0.259626	0.756124	0.0198275	-0.0519462	-0.165527	0.0532791
Q16849 (PTPRN)	Interaction	0.0515787	-0.0919689	0.195126	0.481281	0.999977	0.0197335	0.0509005	-0.118743	0.222423
Q16851 (UGP2)	Pre-ETT	0.809567	0.0173174	1.60182	0.0451981	0.761655	0.492645	0.801154	-0.0329446	1.64559
Q16851 (UGP2)	Post-ETT	0.829536	0.0372867	1.62179	0.0401494	0.588414	0.596323	0.828529	0.00023878	1.65366
Q16851 (UGP2)	Case	0.414083	-0.289177	1.11734	0.248485	0.929129	0.132818	0.417996	-0.30746	1.11573
Q16851 (UGP2)	Control	0.394113	-0.214927	1.00315	0.20469	0.742513	0.122963	0.383401	-0.236011	1.00368
Q16851 (UGP2)	Interaction	0.0199693	-0.910356	0.950295	0.966443	0.999977	0.0670109	0.0324085	-0.907766	0.942971
Q16853 (AOC3)	Pre-ETT	-0.465239	-1.38718	0.4567	0.322634	0.909842	0.143105	-0.462107	-1.4204	0.455264
Q16853 (AOC3)	Post-ETT	-0.254548	-1.17649	0.667391	0.588406	0.937066	0.101195	-0.261949	-1.23079	0.715522
Q16853 (AOC3)	Case	0.0510582	-0.302838	0.404954	0.777351	0.964695	0.0401096	0.0522342	-0.328583	0.412591
Q16853 (AOC3)	Control	-0.159633	-0.466116	0.14685	0.307322	0.756124	0.0456136	-0.163118	-0.496319	0.162675
Q16853 (AOC3)	Interaction	0.210691	-0.257469	0.678852	0.377742	0.999977	0.0494289	0.210468	-0.276677	0.711687
Q16864 (ATP6V1F)	Pre-ETT	0.678308	-0.418465	1.77508	0.225453	0.89992	0.161056	0.63217	-0.493997	1.76878
Q16864 (ATP6V1F)	Post-ETT	0.69315	-0.403623	1.78992	0.215464	0.790726	0.182771	0.653811	-0.492129	1.73624
Q16864 (ATP6V1F)	Case	0.277105	-0.741799	1.29601	0.594007	0.938144	0.0946963	0.276396	-0.722472	1.27454
Q16864 (ATP6V1F)	Control	0.262262	-0.620135	1.14466	0.560208	0.813222	0.081781	0.251093	-0.598457	1.14724
Q16864 (ATP6V1F)	Interaction	0.0148426	-1.33304	1.36273	0.982781	0.999977	0.0891645	0.0184522	-1.27746	1.31228
Q16875 (PFKFB3)	Pre-ETT	1.40009	-0.811267	3.61145	0.214633	0.896905	0.195389	1.43846	-0.820835	3.54322
Q16875 (PFKFB3)	Post-ETT	1.56941	-0.641948	3.78077	0.164227	0.761933	0.273574	1.5544	-0.723916	3.69125
Q16875 (PFKFB3)	Case	0.119951	-0.538689	0.778591	0.721131	0.95653	0.0282123	0.121042	-0.57062	0.844988
Q16875 (PFKFB3)	Control	-0.0493672	-0.619766	0.521032	0.8653	0.947512	0.0265836	-0.0571488	-0.678349	0.590119
Q16875 (PFKFB3)	Interaction	0.169318	-0.701981	1.04062	0.703295	0.999977	0.0367741	0.170457	-0.79713	1.11702
Q16877 (PFKFB4)	Pre-ETT	0.149705	-0.732718	1.03213	0.739503	0.960703	0.098202	0.17091	-0.772613	1.05229
Q16877 (PFKFB4)	Post-ETT	0.498735	-0.383687	1.38116	0.26797	0.834274	0.166218	0.517333	-0.385103	1.38945
Q16877 (PFKFB4)	Case	0.277653	-0.120064	0.67537	0.171223	0.929129	0.103441	0.282173	-0.160453	0.713923
Q16877 (PFKFB4)	Control	-0.0713771	-0.41581	0.273056	0.684621	0.864848	0.0367099	-0.0667827	-0.448866	0.286372
Q16877 (PFKFB4)	Interaction	0.34903	-0.1771	0.87516	0.193524	0.999977	0.104378	0.347743	-0.207911	0.894634
Q16881 (TXNRD1)	Pre-ETT	0.759319	-0.318873	1.83751	0.167492	0.885376	0.183258	0.742977	-0.398247	1.82973
Q16881 (TXNRD1)	Post-ETT	0.672269	-0.405924	1.75046	0.221683	0.791473	0.163107	0.660553	-0.49772	1.77437
Q16881 (TXNRD1)	Case	0.433184	-0.568459	1.43483	0.396642	0.929129	0.0994413	0.4379	-0.548597	1.42004
Q16881 (TXNRD1)	Control	0.520235	-0.347214	1.38768	0.239815	0.755846	0.130496	0.526887	-0.316693	1.35857
Q16881 (TXNRD1)	Interaction	-0.0870504	-1.4121	1.238	0.897546	0.999977	0.0769265	-0.0816944	-1.34838	1.19838
Q16890 (TPD52L1)	Pre-ETT	0.00899041	-0.795526	0.813507	0.982526	0.997908	0.0959661	0.0464835	-0.773581	0.868029
Q16890 (TPD52L1)	Post-ETT	0.407758	-0.396759	1.21227	0.320525	0.851214	0.176186	0.442522	-0.362168	1.24045
Q16890 (TPD52L1)	Case	0.138828	-0.277088	0.554745	0.512973	0.934543	0.0588839	0.13137	-0.309804	0.55131
Q16890 (TPD52L1)	Control	-0.259939	-0.620133	0.100255	0.157234	0.739497	0.115441	-0.255959	-0.650464	0.137031
Q16890 (TPD52L1)	Interaction	0.398768	-0.151438	0.948973	0.155461	0.999977	0.138636	0.394481	-0.211673	0.996294
Q17R31 (TATDN3)	Pre-ETT	0.283715	-0.720535	1.28796	0.579772	0.946225	0.0971657	0.277668	-0.813582	1.29404
Q17R31 (TATDN3)	Post-ETT	0.214154	-0.790096	1.2184	0.675979	0.95978	0.0905578	0.182393	-0.860195	1.20321
Q17R31 (TATDN3)	Case	0.407456	-0.523112	1.33802	0.390791	0.929129	0.117368	0.415	-0.471511	1.32648
Q17R31 (TATDN3)	Control	0.477017	-0.328878	1.28291	0.245999	0.755846	0.140916	0.477524	-0.28663	1.24151
Q17R31 (TATDN3)	Interaction	-0.0695612	-1.30059	1.16146	0.911814	0.999977	0.0902076	-0.0747523	-1.2442	1.08361
Q19AV6 (ZSWIM7)	Pre-ETT	-0.522059	-1.27802	0.233897	0.175883	0.885376	0.270696	-0.524608	-1.23733	0.200101
Q19AV6 (ZSWIM7)	Post-ETT	-0.500292	-1.25625	0.255664	0.194595	0.778896	0.236686	-0.487636	-1.21203	0.257329
Q19AV6 (ZSWIM7)	Case	0.0063392	-0.136652	0.149331	0.930759	0.990088	0.0201313	0.00627815	-0.149795	0.17156
Q19AV6 (ZSWIM7)	Control	-0.0154277	-0.139262	0.108407	0.807092	0.923129	0.0168879	-0.0135287	-0.158265	0.124848
Q19AV6 (ZSWIM7)	Interaction	0.0217669	-0.167393	0.210927	0.821562	0.999977	0.0230793	0.0238307	-0.186285	0.236827
Q1L6U9 (MSMP)	Pre-ETT	0.282637	-0.726849	1.29212	0.583175	0.948297	0.114801	0.300903	-0.708024	1.33262
Q1L6U9 (MSMP)	Post-ETT	0.229532	-0.779953	1.23902	0.655852	0.9552	0.11671	0.276942	-0.721836	1.25421
Q1L6U9 (MSMP)	Case	-0.109285	-0.38495	0.16638	0.437153	0.929129	0.0401919	-0.110066	-0.419136	0.194891
Q1L6U9 (MSMP)	Control	-0.0561803	-0.294913	0.182552	0.644632	0.84763	0.029674	-0.0553789	-0.320256	0.208014
Q1L6U9 (MSMP)	Interaction	-0.0531046	-0.417775	0.311566	0.775325	0.999977	0.0331916	-0.0498122	-0.447555	0.359748
Q1RMZ1 (BMT2)	Pre-ETT	-0.0871323	-0.989692	0.815428	0.849926	0.979348	0.101873	-0.134736	-1.02094	0.751489
Q1RMZ1 (BMT2)	Post-ETT	0.103894	-0.798665	1.00645	0.821503	0.984852	0.102566	0.0491067	-0.927274	0.967014
Q1RMZ1 (BMT2)	Case	-0.11716	-0.374078	0.139759	0.371439	0.929129	0.046243	-0.117154	-0.403055	0.154146
Q1RMZ1 (BMT2)	Control	-0.308186	-0.530684	-0.0856885	0.00663186	0.730103	0.585677	-0.310009	-0.548858	-0.0675377
Q1RMZ1 (BMT2)	Interaction	0.191027	-0.148845	0.530898	0.270632	0.999977	0.0549157	0.190217	-0.189889	0.577969
Q1W4C9 (SPINK13)	Pre-ETT	-0.337671	-1.19617	0.520833	0.440765	0.935387	0.143587	-0.358788	-1.21958	0.488762
Q1W4C9 (SPINK13)	Post-ETT	-0.385214	-1.24372	0.473291	0.379162	0.871003	0.153731	-0.392952	-1.21781	0.420073
Q1W4C9 (SPINK13)	Case	-0.0808975	-0.183656	0.0218612	0.122832	0.929129	0.0286245	-0.0802272	-0.202495	0.0344765
Q1W4C9 (SPINK13)	Control	-0.0333547	-0.122346	0.0556369	0.462577	0.784451	0.0137147	-0.0339424	-0.136795	0.0653888
Q1W4C9 (SPINK13)	Interaction	-0.0475428	-0.18348	0.0883942	0.493041	0.999977	0.0191929	-0.0477269	-0.20006	0.113497
Q1ZYL8 (IZUMO4)	Pre-ETT	0.194962	-0.612998	1.00292	0.636254	0.955821	0.0977539	0.192908	-0.565022	0.968311
Q1ZYL8 (IZUMO4)	Post-ETT	0.225576	-0.582384	1.03354	0.584237	0.93657	0.0983998	0.211175	-0.529134	1.00376
Q1ZYL8 (IZUMO4)	Case	-0.0189831	-0.1804	0.142434	0.817705	0.971929	0.0202533	-0.0202907	-0.197635	0.16587
Q1ZYL8 (IZUMO4)	Control	-0.0495967	-0.189388	0.0901942	0.486817	0.791746	0.0201381	-0.0467444	-0.206463	0.108933
Q1ZYL8 (IZUMO4)	Interaction	0.0306136	-0.182921	0.244148	0.778716	0.999977	0.0236699	0.0326084	-0.210266	0.263889
Q24JP5 (TMEM132A)	Pre-ETT	-0.672843	-1.79363	0.447948	0.239346	0.900056	0.196102	-0.664825	-1.80122	0.532475
Q24JP5 (TMEM132A)	Post-ETT	-0.879016	-1.99981	0.241775	0.124253	0.725071	0.33233	-0.897643	-2.04733	0.253493
Q24JP5 (TMEM132A)	Case	-0.182244	-0.750786	0.386298	0.529834	0.934543	0.0592401	-0.184814	-0.77173	0.39194
Q24JP5 (TMEM132A)	Control	0.0239292	-0.468442	0.516301	0.924113	0.971793	0.0457359	0.0246485	-0.466343	0.571148
Q24JP5 (TMEM132A)	Interaction	-0.206173	-0.958283	0.545937	0.591076	0.999977	0.0667651	-0.209392	-1.0086	0.579375
Q29980 (MICB)	Pre-ETT	0.456008	-0.447535	1.35955	0.322579	0.909842	0.164524	0.437226	-0.52702	1.32711
Q29980 (MICB)	Post-ETT	0.403589	-0.499954	1.30713	0.381321	0.871859	0.156371	0.406112	-0.525702	1.28909
Q29980 (MICB)	Case	-0.031273	-0.242541	0.179995	0.771721	0.964468	0.0248207	-0.0296832	-0.264644	0.19874
Q29980 (MICB)	Control	0.0211461	-0.161817	0.204109	0.820794	0.928338	0.0226856	0.0211968	-0.175825	0.216797
Q29980 (MICB)	Interaction	-0.0524191	-0.3319	0.227062	0.713165	0.999977	0.0290527	-0.0546019	-0.35456	0.241149
Q29980 (MICB)	Pre-ETT	0.532664	-0.404175	1.4695	0.265113	0.902979	0.226917	0.558833	-0.374456	1.51365
Q29980 (MICB)	Post-ETT	0.695073	-0.241766	1.63191	0.145901	0.741053	0.30779	0.710479	-0.185676	1.66757
Q29980 (MICB)	Case	0.0388288	-0.253185	0.330843	0.79439	0.97112	0.0368058	0.0424038	-0.280931	0.380911
Q29980 (MICB)	Control	-0.12358	-0.376472	0.129311	0.338176	0.756481	0.0446621	-0.120212	-0.413574	0.156985
Q29980 (MICB)	Interaction	0.162409	-0.223889	0.548707	0.40993	0.999977	0.0514553	0.155218	-0.277453	0.580378
Q2I0M5 (RSPO4)	Pre-ETT	0.459147	-0.720345	1.63864	0.445484	0.935387	0.119929	0.474271	-0.666659	1.58494
Q2I0M5 (RSPO4)	Post-ETT	0.425746	-0.753746	1.60524	0.479279	0.91394	0.111429	0.408807	-0.792334	1.57594
Q2I0M5 (RSPO4)	Case	-0.0947761	-0.37691	0.187358	0.510279	0.934543	0.0274115	-0.0952701	-0.3982	0.230719
Q2I0M5 (RSPO4)	Control	-0.0613748	-0.30571	0.18296	0.622489	0.835666	0.0211292	-0.0621402	-0.336488	0.207326
Q2I0M5 (RSPO4)	Interaction	-0.0334013	-0.406629	0.339826	0.860763	0.999977	0.0219401	-0.0317928	-0.428026	0.370453
Q2M296 (MTHFSD)	Pre-ETT	0.718455	-0.416735	1.85365	0.214809	0.896905	0.183243	0.710648	-0.455299	1.89957
Q2M296 (MTHFSD)	Post-ETT	0.76414	-0.37105	1.89933	0.18706	0.773592	0.199176	0.763324	-0.447718	1.93021
Q2M296 (MTHFSD)	Case	0.251901	-0.310257	0.814059	0.379806	0.929129	0.0739022	0.258926	-0.359941	0.863867
Q2M296 (MTHFSD)	Control	0.206217	-0.280627	0.69306	0.406426	0.772671	0.0595435	0.206861	-0.339636	0.75225
Q2M296 (MTHFSD)	Interaction	0.0456845	-0.697981	0.78935	0.904163	0.999977	0.0545535	0.0485432	-0.809956	0.870517
Q2M2D7 (TBC1D28)	Pre-ETT	-0.383256	-1.17897	0.412463	0.345164	0.911154	0.129768	-0.337101	-1.17199	0.567839
Q2M2D7 (TBC1D28)	Post-ETT	-0.674712	-1.47043	0.121007	0.0965312	0.683665	0.290206	-0.641136	-1.48557	0.27112
Q2M2D7 (TBC1D28)	Case	-0.451298	-0.92204	0.0194445	0.0602437	0.929129	0.352295	-0.452102	-0.945217	0.0255302
Q2M2D7 (TBC1D28)	Control	-0.159841	-0.567516	0.247833	0.442212	0.778661	0.0644903	-0.16409	-0.596331	0.274161
Q2M2D7 (TBC1D28)	Interaction	-0.291456	-0.91419	0.331277	0.358976	0.999977	0.0862086	-0.283284	-0.977259	0.398218
Q2M3T9 (HYAL4)	Pre-ETT	-0.107544	-0.789162	0.574075	0.757142	0.961593	0.0906674	-0.0889701	-0.767498	0.596598
Q2M3T9 (HYAL4)	Post-ETT	-0.210996	-0.892614	0.470623	0.544044	0.933793	0.109875	-0.212726	-0.892925	0.487305
Q2M3T9 (HYAL4)	Case	-0.065674	-0.359034	0.227686	0.660826	0.950832	0.0433046	-0.0636108	-0.372254	0.255544
Q2M3T9 (HYAL4)	Control	0.0377783	-0.216279	0.291836	0.77071	0.904374	0.0364976	0.0367414	-0.235375	0.302701
Q2M3T9 (HYAL4)	Interaction	-0.103452	-0.491532	0.284627	0.601338	0.999977	0.0497636	-0.106269	-0.52213	0.317174
Q2M5E4 (RGS21)	Pre-ETT	-0.510999	-1.40154	0.379542	0.260741	0.902685	0.236719	-0.507275	-1.19749	0.196597
Q2M5E4 (RGS21)	Post-ETT	-0.499384	-1.38993	0.391158	0.271735	0.834274	0.189123	-0.498946	-1.25303	0.20589
Q2M5E4 (RGS21)	Case	-0.0121758	-0.0464523	0.0221008	0.486291	0.934543	0.00650648	-0.011645	-0.0625772	0.0407404
Q2M5E4 (RGS21)	Control	-0.0237915	-0.0534758	0.00589292	0.116212	0.730103	0.00949161	-0.0238017	-0.0660789	0.0197583
Q2M5E4 (RGS21)	Interaction	0.0116157	-0.0337279	0.0569593	0.615608	0.999977	0.00599166	0.0108974	-0.0562286	0.07787
Q2MKA7 (RSPO1)	Pre-ETT	-0.663555	-1.44761	0.120502	0.0971687	0.854942	0.32378	-0.66696	-1.43914	0.0990073
Q2MKA7 (RSPO1)	Post-ETT	-0.687412	-1.47147	0.0966441	0.0857281	0.679839	0.406314	-0.706855	-1.52845	0.101674
Q2MKA7 (RSPO1)	Case	-0.151983	-0.494692	0.190727	0.384741	0.929129	0.0507247	-0.155569	-0.531391	0.208242
Q2MKA7 (RSPO1)	Control	-0.128125	-0.42492	0.16867	0.397492	0.772671	0.0448775	-0.13026	-0.440204	0.187122
Q2MKA7 (RSPO1)	Interaction	-0.0238574	-0.477219	0.429504	0.917852	0.999977	0.0365959	-0.026573	-0.531817	0.452314
Q2MKA7 (RSPO1)	Pre-ETT	-0.237064	-1.02712	0.552991	0.556461	0.943082	0.108231	-0.238207	-1.0895	0.584587
Q2MKA7 (RSPO1)	Post-ETT	-0.40248	-1.19253	0.387574	0.318051	0.851214	0.139733	-0.407004	-1.20527	0.39455
Q2MKA7 (RSPO1)	Case	-0.563907	-1.23815	0.110334	0.101165	0.929129	0.321793	-0.559572	-1.23706	0.0881966
Q2MKA7 (RSPO1)	Control	-0.39849	-0.9824	0.185419	0.181033	0.739497	0.167305	-0.389316	-0.99178	0.203344
Q2MKA7 (RSPO1)	Interaction	-0.165416	-1.05735	0.72652	0.716239	0.999977	0.0878703	-0.165192	-1.09084	0.753526
Q2NKX9 (C2orf68)	Pre-ETT	0.696505	-0.571794	1.96481	0.281774	0.902979	0.192878	0.70519	-0.582376	1.93112
Q2NKX9 (C2orf68)	Post-ETT	0.835902	-0.432397	2.1042	0.19644	0.778896	0.238255	0.808852	-0.479551	2.06268
Q2NKX9 (C2orf68)	Case	0.00713853	-0.287662	0.301939	0.962147	0.994291	0.0245427	0.0059648	-0.315486	0.342779
Q2NKX9 (C2orf68)	Control	-0.132258	-0.387563	0.123046	0.309943	0.756237	0.0362467	-0.135897	-0.411556	0.161188
Q2NKX9 (C2orf68)	Interaction	0.139397	-0.250588	0.529381	0.483569	0.999977	0.0338579	0.141595	-0.30502	0.577639
Q2NL98 (VMAC)	Pre-ETT	-0.745681	-1.45015	-0.0412086	0.0380224	0.74398	0.67176	-0.688412	-1.38681	-0.0190687
Q2NL98 (VMAC)	Post-ETT	-0.725159	-1.42963	-0.0206867	0.0436415	0.594788	0.544738	-0.672293	-1.37842	0.0379232
Q2NL98 (VMAC)	Case	-0.0502943	-0.191715	0.0911264	0.485782	0.934543	0.0240394	-0.0495399	-0.208974	0.106102
Q2NL98 (VMAC)	Control	-0.0708161	-0.19329	0.0516577	0.257097	0.756124	0.0290061	-0.0701348	-0.211114	0.0662021
Q2NL98 (VMAC)	Interaction	0.0205218	-0.16656	0.207604	0.82977	0.999977	0.0209578	0.0209138	-0.190302	0.224132
Q2TAK8 (PWWP3A)	Pre-ETT	0.533031	-0.616606	1.68267	0.363487	0.920441	0.14745	0.493384	-0.65048	1.61123
Q2TAK8 (PWWP3A)	Post-ETT	0.630888	-0.51875	1.78053	0.282119	0.841647	0.189641	0.599936	-0.582411	1.76055
Q2TAK8 (PWWP3A)	Case	0.164286	-0.216594	0.545166	0.39789	0.929129	0.0509005	0.16213	-0.244535	0.587036
Q2TAK8 (PWWP3A)	Control	0.0664299	-0.263422	0.396282	0.693047	0.867504	0.0331288	0.0612384	-0.310577	0.426327
Q2TAK8 (PWWP3A)	Interaction	0.0978561	-0.406001	0.601713	0.703461	0.999977	0.041335	0.0991443	-0.452466	0.666752
Q2TAL6 (VWC2)	Pre-ETT	-0.284119	-1.37456	0.80632	0.609577	0.953581	0.0969617	-0.283011	-1.4202	0.821112
Q2TAL6 (VWC2)	Post-ETT	-0.215614	-1.30605	0.874825	0.698352	0.962581	0.0967234	-0.22428	-1.37042	0.900643
Q2TAL6 (VWC2)	Case	-0.0147532	-0.51686	0.487354	0.954076	0.994291	0.0457055	-0.0193509	-0.554991	0.537174
Q2TAL6 (VWC2)	Control	-0.0832578	-0.518095	0.351579	0.707458	0.876026	0.0358476	-0.0904993	-0.551219	0.364609
Q2TAL6 (VWC2)	Interaction	0.0685046	-0.59572	0.732729	0.839807	0.999977	0.0470444	0.0836393	-0.616649	0.786766
Q2TAL6 (VWC2)	Pre-ETT	-0.318703	-1.31807	0.680662	0.531943	0.940129	0.114132	-0.3205	-1.32983	0.673973
Q2TAL6 (VWC2)	Post-ETT	-0.196352	-1.19572	0.803012	0.700172	0.964002	0.0997195	-0.180321	-1.20662	0.833985
Q2TAL6 (VWC2)	Case	0.0189372	-0.446134	0.484009	0.93639	0.991034	0.0472058	0.0130455	-0.475771	0.538591
Q2TAL6 (VWC2)	Control	-0.103413	-0.506177	0.299351	0.614797	0.833078	0.0480548	-0.104844	-0.524027	0.321648
Q2TAL6 (VWC2)	Interaction	0.12235	-0.492882	0.737582	0.696703	0.999977	0.0594634	0.129561	-0.533974	0.759074
Q2TBA0 (KLHL40)	Pre-ETT	0.838033	-0.140661	1.81673	0.093294	0.846593	0.392437	0.820082	-0.117286	1.78767
Q2TBA0 (KLHL40)	Post-ETT	0.859305	-0.119388	1.838	0.0852739	0.679839	0.405571	0.856134	-0.177637	1.85154
Q2TBA0 (KLHL40)	Case	-0.128701	-0.489513	0.232112	0.484482	0.934543	0.0486316	-0.13264	-0.52967	0.273485
Q2TBA0 (KLHL40)	Control	-0.149973	-0.462446	0.1625	0.346861	0.759447	0.0476816	-0.150972	-0.497516	0.203571
Q2TBA0 (KLHL40)	Interaction	0.0212724	-0.456038	0.498583	0.930393	0.999977	0.0371645	0.0223288	-0.524435	0.566415
Q2TBF2 (WSCD2)	Pre-ETT	1.03805	-0.235722	2.31183	0.110208	0.860093	0.461379	1.09423	-0.231375	2.39323
Q2TBF2 (WSCD2)	Post-ETT	0.525958	-0.747819	1.79973	0.418347	0.888782	0.15273	0.590161	-0.766908	1.83756
Q2TBF2 (WSCD2)	Case	-0.227247	-0.750342	0.295849	0.394514	0.929129	0.0578612	-0.221303	-0.747641	0.334632
Q2TBF2 (WSCD2)	Control	0.28485	-0.168164	0.737864	0.217799	0.742513	0.0695857	0.285609	-0.173846	0.788626
Q2TBF2 (WSCD2)	Interaction	-0.512097	-1.20409	0.179894	0.146936	0.999977	0.118411	-0.510878	-1.2208	0.234678
Q2UY09 (COL28A1)	Pre-ETT	-0.562754	-1.42703	0.301523	0.20189	0.886451	0.169208	-0.535583	-1.45102	0.332078
Q2UY09 (COL28A1)	Post-ETT	-0.790408	-1.65468	0.0738687	0.0730612	0.662862	0.415038	-0.780326	-1.71374	0.139877
Q2UY09 (COL28A1)	Case	-0.283063	-0.670853	0.104728	0.15253	0.929129	0.104652	-0.279363	-0.679673	0.137723
Q2UY09 (COL28A1)	Control	-0.0554087	-0.391245	0.280428	0.746416	0.892855	0.0313499	-0.0489922	-0.396363	0.289599
Q2UY09 (COL28A1)	Interaction	-0.227654	-0.740652	0.285345	0.384423	0.999977	0.0565125	-0.231899	-0.751408	0.289589
Q2VWP7 (PRTG)	Pre-ETT	-0.0828921	-0.873952	0.708167	0.837278	0.976077	0.0892859	-0.0835484	-0.884211	0.782759
Q2VWP7 (PRTG)	Post-ETT	-0.0180679	-0.809127	0.772992	0.964294	0.999872	0.0808973	-0.0143874	-0.824742	0.784439
Q2VWP7 (PRTG)	Case	-0.0841401	-0.490859	0.322579	0.685133	0.953802	0.0496455	-0.0789363	-0.521218	0.342157
Q2VWP7 (PRTG)	Control	-0.148964	-0.501193	0.203265	0.407158	0.772671	0.0569927	-0.154902	-0.52525	0.209366
Q2VWP7 (PRTG)	Interaction	0.0648242	-0.473214	0.602863	0.813323	0.999977	0.0542259	0.0762061	-0.496128	0.614917
Q2WEN9 (CEACAM16)	Pre-ETT	-1.42871	-2.42335	-0.43406	0.00487339	0.461287	2.8701	-1.41333	-2.43364	-0.416323
Q2WEN9 (CEACAM16)	Post-ETT	-0.853986	-1.84863	0.140661	0.0924157	0.683101	0.36162	-0.860217	-1.84568	0.161757
Q2WEN9 (CEACAM16)	Case	-0.000357564	-0.768457	0.767742	0.999272	0.999559	0.0655432	-0.00847185	-0.784164	0.798645
Q2WEN9 (CEACAM16)	Control	-0.575078	-1.24027	0.0901153	0.0901811	0.730103	0.228819	-0.572004	-1.28524	0.121157
Q2WEN9 (CEACAM16)	Interaction	0.574721	-0.441379	1.59082	0.26761	0.999977	0.127724	0.569431	-0.483424	1.63198
Q30KP8 (DEFB136)	Pre-ETT	-0.146781	-1.03069	0.737124	0.744824	0.960703	0.107718	-0.133684	-1.02135	0.723148
Q30KP8 (DEFB136)	Post-ETT	-0.154368	-1.03827	0.729537	0.73213	0.971406	0.0989907	-0.13529	-0.965984	0.693645
Q30KP8 (DEFB136)	Case	0.000637878	-0.131274	0.13255	0.992438	0.998888	0.0168374	-0.00209831	-0.161498	0.150972
Q30KP8 (DEFB136)	Control	0.00822437	-0.106015	0.122464	0.887789	0.956703	0.0157249	0.00552717	-0.126403	0.139859
Q30KP8 (DEFB136)	Interaction	-0.00758649	-0.18209	0.166917	0.932095	0.999977	0.0211353	-0.00909313	-0.202119	0.197475
Q30KP9 (DEFB135)	Pre-ETT	0.133884	-0.83447	1.10224	0.786404	0.962157	0.0877833	0.164492	-0.815571	1.12649
Q30KP9 (DEFB135)	Post-ETT	0.585053	-0.383301	1.55341	0.236351	0.803478	0.186972	0.596019	-0.425689	1.55866
Q30KP9 (DEFB135)	Case	0.0593635	-0.575976	0.694703	0.854695	0.9787	0.0581641	0.0659995	-0.605389	0.727699
Q30KP9 (DEFB135)	Control	-0.391806	-0.942026	0.158414	0.162814	0.739497	0.136852	-0.392813	-0.97588	0.194394
Q30KP9 (DEFB135)	Interaction	0.451169	-0.389305	1.29164	0.292747	0.999977	0.108375	0.45407	-0.437025	1.35001
Q30KQ4 (DEFB116)	Pre-ETT	0.147617	-1.01546	1.3107	0.803549	0.966339	0.0937087	0.156986	-0.952688	1.33599
Q30KQ4 (DEFB116)	Post-ETT	0.0100209	-1.15306	1.1731	0.986527	0.999872	0.0941886	0.0374202	-1.12218	1.17853
Q30KQ4 (DEFB116)	Case	-0.251753	-0.479884	-0.0236218	0.0305483	0.929129	0.153957	-0.251845	-0.505936	0.00853068
Q30KQ4 (DEFB116)	Control	-0.114157	-0.311725	0.0834103	0.257427	0.756124	0.0307196	-0.110738	-0.332495	0.112382
Q30KQ4 (DEFB116)	Interaction	-0.137596	-0.439385	0.164194	0.371529	0.999977	0.0323928	-0.134382	-0.482204	0.21347
Q30KQ5 (DEFB115)	Pre-ETT	-0.000923355	-1.65856	1.65671	0.999129	0.99958	0.10261	-0.0603626	-1.75657	1.57821
Q30KQ5 (DEFB115)	Post-ETT	0.239875	-1.41776	1.89751	0.776698	0.980403	0.105766	0.172471	-1.4205	1.92186
Q30KQ5 (DEFB115)	Case	-0.174494	-0.762976	0.413989	0.561134	0.937126	0.047535	-0.175443	-0.785443	0.471722
Q30KQ5 (DEFB115)	Control	-0.415292	-0.924932	0.0943489	0.110239	0.730103	0.11328	-0.411426	-0.935532	0.13219
Q30KQ5 (DEFB115)	Interaction	0.240798	-0.537691	1.01929	0.544352	0.999977	0.0489681	0.245216	-0.635712	1.05587
Q30KQ7 (DEFB113)	Pre-ETT	-0.319131	-1.12403	0.485764	0.437098	0.933626	0.131705	-0.296531	-1.03553	0.477988
Q30KQ7 (DEFB113)	Post-ETT	-0.264983	-1.06988	0.539912	0.518767	0.928021	0.127726	-0.270556	-1.04599	0.485045
Q30KQ7 (DEFB113)	Case	0.0354817	-0.0680191	0.138982	0.501643	0.934543	0.0171827	0.0358745	-0.0852207	0.158683
Q30KQ7 (DEFB113)	Control	-0.0186669	-0.108301	0.0709674	0.683146	0.864683	0.0134411	-0.0185291	-0.12292	0.0851517
Q30KQ7 (DEFB113)	Interaction	0.0541486	-0.0827701	0.191067	0.438265	0.999977	0.0205873	0.0525299	-0.105276	0.214024
Q30KQ8 (DEFB112)	Pre-ETT	-0.36645	-1.17884	0.445941	0.376646	0.921755	0.105249	-0.162634	-0.999839	0.784817
Q30KQ8 (DEFB112)	Post-ETT	-0.397525	-1.20992	0.414866	0.337527	0.86271	0.0936252	-0.151646	-0.969703	0.777428
Q30KQ8 (DEFB112)	Case	-0.0035075	-0.0993628	0.0923478	0.942826	0.993	0.0108822	-0.00292773	-0.118311	0.112488
Q30KQ8 (DEFB112)	Control	0.0275673	-0.0554459	0.11058	0.51513	0.79883	0.0122509	0.0278702	-0.0766294	0.128033
Q30KQ8 (DEFB112)	Interaction	-0.0310748	-0.157879	0.0957299	0.631008	0.999977	0.0138437	-0.0314658	-0.183002	0.125822
Q30KQ9 (DEFB110)	Pre-ETT	-0.125116	-0.939473	0.68924	0.763318	0.962157	0.0929261	-0.149297	-0.964689	0.676162
Q30KQ9 (DEFB110)	Post-ETT	-0.311302	-1.12566	0.503054	0.453718	0.900844	0.128363	-0.335674	-1.13919	0.49554
Q30KQ9 (DEFB110)	Case	-0.384015	-0.987713	0.219683	0.212492	0.929129	0.160538	-0.379619	-1.00823	0.244696
Q30KQ9 (DEFB110)	Control	-0.197829	-0.720646	0.324987	0.458309	0.783868	0.0824155	-0.202194	-0.748743	0.333129
Q30KQ9 (DEFB110)	Interaction	-0.186186	-0.984801	0.61243	0.647716	0.999977	0.087533	-0.186833	-1.01597	0.642865
Q32P28 (P3H1)	Pre-ETT	-0.160058	-1.28999	0.969879	0.781294	0.962157	0.0928078	-0.123222	-1.28429	1.04102
Q32P28 (P3H1)	Post-ETT	0.497384	-0.632552	1.62732	0.388274	0.877854	0.162092	0.533481	-0.641999	1.64247
Q32P28 (P3H1)	Case	0.490302	-0.116744	1.09735	0.113414	0.929129	0.176991	0.485206	-0.160586	1.12352
Q32P28 (P3H1)	Control	-0.16714	-0.692857	0.358577	0.533202	0.806916	0.0514836	-0.163733	-0.734191	0.397088
Q32P28 (P3H1)	Interaction	0.657442	-0.145604	1.46049	0.108583	0.999977	0.19917	0.656699	-0.205293	1.49675
Q3KNS1 (PTCHD3)	Pre-ETT	-0.286144	-1.0851	0.51281	0.482706	0.937172	0.120539	-0.300622	-1.07335	0.487535
Q3KNS1 (PTCHD3)	Post-ETT	-0.291515	-1.09046	0.507431	0.474522	0.912992	0.126925	-0.286744	-1.01272	0.481107
Q3KNS1 (PTCHD3)	Case	-0.0313524	-0.132324	0.0696194	0.542802	0.934543	0.0172903	-0.0326201	-0.147869	0.0909673
Q3KNS1 (PTCHD3)	Control	-0.0259926	-0.113437	0.0614513	0.560164	0.813222	0.0144661	-0.0261532	-0.127882	0.0765816
Q3KNS1 (PTCHD3)	Interaction	-0.00535977	-0.138933	0.128213	0.937314	0.999977	0.0148812	-0.00421898	-0.157939	0.152518
Q3KPI0 (CEACAM21)	Pre-ETT	1.01749	-0.342719	2.37771	0.142612	0.8797	0.239508	0.950111	-0.395387	2.31076
Q3KPI0 (CEACAM21)	Post-ETT	1.11972	-0.240493	2.47993	0.106651	0.698051	0.28353	1.04681	-0.332528	2.43746
Q3KPI0 (CEACAM21)	Case	0.340355	-0.323416	1.00412	0.314901	0.929129	0.0776625	0.349156	-0.361106	1.06854
Q3KPI0 (CEACAM21)	Control	0.238129	-0.336713	0.81297	0.41684	0.772671	0.05664	0.245184	-0.40177	0.844132
Q3KPI0 (CEACAM21)	Interaction	0.102226	-0.775859	0.980311	0.819508	0.999977	0.0503965	0.106502	-0.842048	1.05917
Q3LXA3 (TKFC)	Pre-ETT	0.994032	-0.0550386	2.0431	0.0632918	0.785664	0.408039	0.969138	-0.143691	2.11734
Q3LXA3 (TKFC)	Post-ETT	1.3799	0.33083	2.42897	0.00993597	0.445817	1.42731	1.34954	0.208933	2.47077
Q3LXA3 (TKFC)	Case	0.686805	-0.27211	1.64572	0.160382	0.929129	0.209867	0.679037	-0.289704	1.61491
Q3LXA3 (TKFC)	Control	0.300937	-0.529509	1.13138	0.477548	0.790695	0.079451	0.293149	-0.513465	1.14899
Q3LXA3 (TKFC)	Interaction	0.385869	-0.882657	1.65439	0.551045	0.999977	0.101965	0.388638	-0.885128	1.66615
Q3MHD2 (LSM12)	Pre-ETT	0.347466	-1.27614	1.97107	0.674888	0.956524	0.115168	0.339615	-1.32267	2.05421
Q3MHD2 (LSM12)	Post-ETT	0.95561	-0.667997	2.57922	0.248672	0.815912	0.199887	0.941659	-0.63039	2.62807
Q3MHD2 (LSM12)	Case	-0.214225	-1.10487	0.676424	0.637338	0.945224	0.0642125	-0.198697	-1.16003	0.720532
Q3MHD2 (LSM12)	Control	-0.822369	-1.59369	-0.0510443	0.0366475	0.730103	0.399144	-0.811072	-1.66269	0.0313407
Q3MHD2 (LSM12)	Interaction	0.608144	-0.570074	1.78636	0.311707	0.999977	0.102323	0.599801	-0.663134	1.88002
Q3MII6 (TBC1D25)	Pre-ETT	0.559558	-0.45384	1.57296	0.279157	0.902979	0.223611	0.620148	-0.389797	1.60713
Q3MII6 (TBC1D25)	Post-ETT	0.276618	-0.73678	1.29002	0.592655	0.937406	0.121932	0.318602	-0.729886	1.34636
Q3MII6 (TBC1D25)	Case	0.00562379	-0.354403	0.36565	0.975576	0.994977	0.0360668	0.0121706	-0.392345	0.399942
Q3MII6 (TBC1D25)	Control	0.288564	-0.0232275	0.600356	0.0696849	0.730103	0.138978	0.285176	-0.0461965	0.617717
Q3MII6 (TBC1D25)	Interaction	-0.282941	-0.759211	0.193329	0.244275	0.999977	0.0652062	-0.272588	-0.792885	0.2252
Q3SXP7 (SHISAL1)	Pre-ETT	-0.457023	-1.32419	0.41014	0.301621	0.907955	0.175272	-0.429589	-1.2995	0.481961
Q3SXP7 (SHISAL1)	Post-ETT	-0.486487	-1.35365	0.380676	0.271525	0.834274	0.162603	-0.464269	-1.34155	0.433251
Q3SXP7 (SHISAL1)	Case	-0.159794	-0.46214	0.142553	0.300266	0.929129	0.0616828	-0.161763	-0.480272	0.176363
Q3SXP7 (SHISAL1)	Control	-0.130329	-0.392169	0.13151	0.329282	0.756237	0.0517042	-0.13223	-0.413003	0.148266
Q3SXP7 (SHISAL1)	Interaction	-0.0294641	-0.429431	0.370503	0.885198	0.999977	0.0407338	-0.0345116	-0.474496	0.401317
Q3SXY7 (LRIT3)	Pre-ETT	0.149437	-0.87068	1.16956	0.774023	0.962157	0.0882742	0.171251	-0.796697	1.19652
Q3SXY7 (LRIT3)	Post-ETT	0.127838	-0.89228	1.14796	0.805979	0.983299	0.0822955	0.120309	-0.945148	1.12863
Q3SXY7 (LRIT3)	Case	-0.250164	-0.538007	0.0376787	0.0884924	0.929129	0.0809339	-0.252108	-0.569067	0.067429
Q3SXY7 (LRIT3)	Control	-0.228565	-0.477844	0.0207145	0.0723204	0.730103	0.0858766	-0.225079	-0.497349	0.0446786
Q3SXY7 (LRIT3)	Interaction	-0.0215994	-0.40238	0.359181	0.911476	0.999977	0.0251473	-0.0245489	-0.442553	0.393421
Q3SY56 (SP6)	Pre-ETT	-0.258762	-1.09465	0.577129	0.544027	0.943082	0.0992764	-0.236475	-1.03683	0.584336
Q3SY56 (SP6)	Post-ETT	0.313711	-0.522181	1.1496	0.461989	0.906929	0.107058	0.300434	-0.5474	1.17297
Q3SY56 (SP6)	Case	0.633682	0.0480511	1.21931	0.0339404	0.929129	0.525384	0.639664	0.029915	1.27061
Q3SY56 (SP6)	Control	0.0612087	-0.445962	0.56838	0.813013	0.924892	0.0532776	0.0614875	-0.474313	0.591629
Q3SY56 (SP6)	Interaction	0.572473	-0.202244	1.34719	0.147531	0.999977	0.193834	0.575319	-0.21915	1.41911
Q3SY84 (KRT71)	Pre-ETT	1.21963	-0.446142	2.8854	0.151279	0.884008	0.227491	1.09589	-0.720111	2.84238
Q3SY84 (KRT71)	Post-ETT	1.12798	-0.53779	2.79375	0.184445	0.773592	0.181969	0.941946	-0.828879	2.59442
Q3SY84 (KRT71)	Case	0.135546	-0.210686	0.481778	0.442901	0.929129	0.0273587	0.135899	-0.259801	0.525182
Q3SY84 (KRT71)	Control	0.227193	-0.0726526	0.527039	0.137527	0.730103	0.0515339	0.228427	-0.112386	0.579802
Q3SY84 (KRT71)	Interaction	-0.0916471	-0.549669	0.366375	0.694928	0.999977	0.02586	-0.0837636	-0.617372	0.43548
Q3YEC7 (RABL6)	Pre-ETT	0.195764	-0.851828	1.24336	0.714171	0.959767	0.0952093	0.189393	-0.95671	1.28037
Q3YEC7 (RABL6)	Post-ETT	0.233204	-0.814389	1.2808	0.662614	0.957452	0.0929689	0.213862	-0.872241	1.3303
Q3YEC7 (RABL6)	Case	0.398855	-0.574361	1.37207	0.421827	0.929129	0.100704	0.387296	-0.551502	1.35895
Q3YEC7 (RABL6)	Control	0.361415	-0.481414	1.20424	0.400653	0.772671	0.0997812	0.359444	-0.494175	1.21393
Q3YEC7 (RABL6)	Interaction	0.0374396	-1.25	1.32488	0.954548	0.999977	0.0787725	0.0417992	-1.27881	1.39169
Q3ZCQ8 (TIMM50)	Pre-ETT	-0.44617	-1.24057	0.348231	0.270983	0.902979	0.127487	-0.357149	-1.18798	0.395168
Q3ZCQ8 (TIMM50)	Post-ETT	-0.477204	-1.2716	0.317197	0.239049	0.807112	0.13466	-0.407171	-1.21701	0.400499
Q3ZCQ8 (TIMM50)	Case	-0.11243	-0.477504	0.252645	0.546112	0.934543	0.0465793	-0.114415	-0.496144	0.291956
Q3ZCQ8 (TIMM50)	Control	-0.081396	-0.39756	0.234768	0.613847	0.832659	0.0390829	-0.0775987	-0.418763	0.264209
Q3ZCQ8 (TIMM50)	Interaction	-0.0310336	-0.513982	0.451915	0.899776	0.999977	0.0445184	-0.0381182	-0.553817	0.486076
Q3ZCW2 (LGALSL)	Pre-ETT	0.331794	-0.485565	1.14915	0.426255	0.929151	0.108895	0.329411	-0.529147	1.14481
Q3ZCW2 (LGALSL)	Post-ETT	-0.0436852	-0.861044	0.773674	0.916571	0.996596	0.0906634	-0.0658076	-0.955341	0.73596
Q3ZCW2 (LGALSL)	Case	0.196096	-0.338857	0.731049	0.472475	0.934092	0.0813604	0.205338	-0.358095	0.780544
Q3ZCW2 (LGALSL)	Control	0.571576	0.108293	1.03486	0.0156015	0.730103	0.801111	0.571823	0.0920782	1.06908
Q3ZCW2 (LGALSL)	Interaction	-0.375479	-1.08316	0.332197	0.298377	0.999977	0.112473	-0.38205	-1.14832	0.350969
Q495A1 (TIGIT)	Pre-ETT	-0.0570467	-0.867926	0.753833	0.89033	0.987628	0.0848644	-0.0433979	-0.876226	0.771099
Q495A1 (TIGIT)	Post-ETT	0.408462	-0.402418	1.21934	0.323503	0.851214	0.142543	0.40435	-0.417277	1.21868
Q495A1 (TIGIT)	Case	0.273319	-0.147277	0.693914	0.202784	0.929129	0.109513	0.275075	-0.205009	0.718272
Q495A1 (TIGIT)	Control	-0.192189	-0.556436	0.172057	0.301067	0.756124	0.0670301	-0.193571	-0.576245	0.200855
Q495A1 (TIGIT)	Interaction	0.465508	-0.0908872	1.0219	0.101046	0.999977	0.190089	0.457695	-0.153307	1.06571
Q495A1 (TIGIT)	Pre-ETT	0.187572	-1.09457	1.46971	0.774316	0.962157	0.110876	0.208283	-1.02016	1.35479
Q495A1 (TIGIT)	Post-ETT	0.169352	-1.11279	1.45149	0.795727	0.982564	0.100968	0.152607	-1.05294	1.34779
Q495A1 (TIGIT)	Case	-0.0570217	-0.234503	0.120459	0.528888	0.934543	0.0216098	-0.0546236	-0.257515	0.159023
Q495A1 (TIGIT)	Control	-0.0388019	-0.192505	0.114901	0.62075	0.835635	0.0159507	-0.0393712	-0.219535	0.142313
Q495A1 (TIGIT)	Interaction	-0.0182199	-0.253005	0.216565	0.87911	0.999977	0.0173999	-0.0174287	-0.288439	0.250448
Q495T6 (MMEL1)	Pre-ETT	1.70009	-0.830924	4.2311	0.188002	0.885376	0.26011	1.65491	-0.792842	4.07414
Q495T6 (MMEL1)	Post-ETT	2.05676	-0.474254	4.58777	0.111225	0.705944	0.445162	2.06147	-0.359489	4.46221
Q495T6 (MMEL1)	Case	0.102271	-0.210321	0.414862	0.521366	0.934543	0.0162199	0.107204	-0.272398	0.461157
Q495T6 (MMEL1)	Control	-0.2544	-0.525112	0.0163123	0.0654953	0.730103	0.0450576	-0.249625	-0.577688	0.0641415
Q495T6 (MMEL1)	Interaction	0.356671	-0.0568492	0.77019	0.0909294	0.999977	0.0423236	0.361018	-0.136924	0.839735
Q495W5 (FUT11)	Pre-ETT	-0.904919	-1.67483	-0.135006	0.0212424	0.679918	1.14676	-0.911052	-1.70094	-0.151144
Q495W5 (FUT11)	Post-ETT	-0.963853	-1.73377	-0.19394	0.0141405	0.485443	1.39521	-0.98627	-1.78	-0.132224
Q495W5 (FUT11)	Case	-0.0227986	-0.226311	0.180713	0.826208	0.972443	0.0226943	-0.0225242	-0.245384	0.210466
Q495W5 (FUT11)	Control	0.036135	-0.140112	0.212382	0.6878	0.865999	0.0210433	0.0373106	-0.153763	0.236131
Q495W5 (FUT11)	Interaction	-0.0589336	-0.328155	0.210287	0.667891	0.999977	0.0235226	-0.059263	-0.362493	0.236657
Q496F6 (CD300E)	Pre-ETT	-0.744395	-1.52632	0.0375326	0.0620574	0.783475	0.564524	-0.733254	-1.50327	0.0841226
Q496F6 (CD300E)	Post-ETT	-0.621246	-1.40317	0.160681	0.119422	0.718346	0.36087	-0.599585	-1.38147	0.212845
Q496F6 (CD300E)	Case	-0.008483	-0.212082	0.195116	0.934915	0.991034	0.0266613	-0.0119392	-0.23041	0.220631
Q496F6 (CD300E)	Control	-0.131632	-0.307954	0.0446904	0.143414	0.739497	0.0595768	-0.133815	-0.334999	0.0630245
Q496F6 (CD300E)	Interaction	0.123149	-0.146188	0.392485	0.370171	0.999977	0.0436421	0.131127	-0.178919	0.446056
Q496F6 (CD300E)	Pre-ETT	3.36707	0.0171734	6.71697	0.048837	0.773714	0.914053	3.2406	0.341337	6.29979
Q496F6 (CD300E)	Post-ETT	3.40627	0.0563679	6.75617	0.0462676	0.596676	1.02441	3.38182	0.397537	6.3673
Q496F6 (CD300E)	Case	-0.0457518	-0.357681	0.266178	0.773749	0.964468	0.0105106	-0.0471732	-0.436533	0.33811
Q496F6 (CD300E)	Control	-0.0849463	-0.355085	0.185193	0.537684	0.807665	0.00977327	-0.0831492	-0.413371	0.245474
Q496F6 (CD300E)	Interaction	0.0391945	-0.373449	0.451838	0.852316	0.999977	0.0107497	0.044122	-0.466968	0.559996
Q496H8 (NRN1L)	Pre-ETT	0.0259902	-1.33299	1.38497	0.970099	0.997355	0.110301	0.0396777	-1.35178	1.42341
Q496H8 (NRN1L)	Post-ETT	0.274674	-1.08431	1.63366	0.691999	0.961368	0.111787	0.26752	-1.1769	1.57747
Q496H8 (NRN1L)	Case	0.104459	-0.38061	0.589528	0.672969	0.95196	0.0404606	0.101807	-0.413285	0.609721
Q496H8 (NRN1L)	Control	-0.144225	-0.564307	0.275857	0.501008	0.795548	0.0422143	-0.153151	-0.586985	0.293001
Q496H8 (NRN1L)	Interaction	0.248684	-0.393002	0.89037	0.447506	0.999977	0.0530228	0.25145	-0.396553	0.954829
Q499Z3 (SLFNL1)	Pre-ETT	-0.592113	-1.60538	0.421156	0.252075	0.900056	0.188847	-0.627099	-1.64155	0.383481
Q499Z3 (SLFNL1)	Post-ETT	-0.464303	-1.47757	0.548966	0.369132	0.868784	0.139525	-0.513313	-1.57245	0.536313
Q499Z3 (SLFNL1)	Case	-0.124194	-0.746533	0.498144	0.6957	0.953906	0.0681414	-0.117992	-0.796875	0.535581
Q499Z3 (SLFNL1)	Control	-0.252004	-0.790966	0.286957	0.359442	0.760633	0.0723018	-0.247459	-0.842515	0.32503
Q499Z3 (SLFNL1)	Interaction	0.12781	-0.695467	0.951087	0.760918	0.999977	0.0659881	0.12935	-0.743171	0.988379
Q49AH0 (CDNF)	Pre-ETT	-0.667037	-1.43752	0.103448	0.089732	0.83632	0.309605	-0.601004	-1.37427	0.246413
Q49AH0 (CDNF)	Post-ETT	-0.582356	-1.35284	0.188129	0.1385	0.737456	0.242762	-0.536021	-1.37837	0.303643
Q49AH0 (CDNF)	Case	0.0728592	-0.159692	0.305411	0.539173	0.934543	0.0371363	0.0737283	-0.180395	0.329269
Q49AH0 (CDNF)	Control	-0.0118217	-0.213217	0.189574	0.908407	0.966384	0.0257658	-0.0091837	-0.227914	0.225389
Q49AH0 (CDNF)	Interaction	0.0846809	-0.222956	0.392318	0.589538	0.999977	0.0381361	0.0805316	-0.264243	0.42641
Q49AH0 (CDNF)	Pre-ETT	0.00592019	-0.993226	1.00507	0.990734	0.999242	0.092632	0.00767017	-1.02886	1.06487
Q49AH0 (CDNF)	Post-ETT	0.031807	-0.967339	1.03095	0.950249	0.999872	0.0900826	0.0402799	-0.987842	1.00736
Q49AH0 (CDNF)	Case	-0.134975	-0.664167	0.394217	0.617142	0.939278	0.0622223	-0.12715	-0.704703	0.434487
Q49AH0 (CDNF)	Control	-0.160862	-0.619156	0.297432	0.491484	0.793368	0.0527053	-0.158185	-0.645102	0.332278
Q49AH0 (CDNF)	Interaction	0.0258868	-0.674169	0.725942	0.942223	0.999977	0.0543826	0.0158505	-0.703522	0.755612
Q49B96 (COX19)	Pre-ETT	0.227705	-0.690551	1.14596	0.626951	0.955034	0.113956	0.245048	-0.715216	1.21827
Q49B96 (COX19)	Post-ETT	-0.0821901	-1.00045	0.836066	0.860742	0.989415	0.0958821	-0.0439554	-0.955231	0.865461
Q49B96 (COX19)	Case	0.084525	-0.471789	0.640839	0.765862	0.96414	0.0645433	0.0900055	-0.505408	0.682154
Q49B96 (COX19)	Control	0.39442	-0.0873623	0.876202	0.108591	0.730103	0.163546	0.389989	-0.113704	0.89881
Q49B96 (COX19)	Interaction	-0.309895	-1.04583	0.42604	0.409189	0.999977	0.0847114	-0.302665	-1.07613	0.476937
Q4G0F5 (VPS26B)	Pre-ETT	-0.294023	-0.884342	0.296296	0.328961	0.909842	0.112801	-0.256744	-0.857405	0.428433
Q4G0F5 (VPS26B)	Post-ETT	-0.176083	-0.766403	0.414236	0.558798	0.933966	0.0869343	-0.149938	-0.787462	0.543391
Q4G0F5 (VPS26B)	Case	0.0720466	-0.0216469	0.16574	0.131776	0.929129	0.0337544	0.069843	-0.0442816	0.188434
Q4G0F5 (VPS26B)	Control	-0.0458928	-0.127034	0.0352481	0.267627	0.756124	0.0195918	-0.0449404	-0.144181	0.0577564
Q4G0F5 (VPS26B)	Interaction	0.117939	-0.0060054	0.241884	0.0621815	0.999977	0.0499765	0.118502	-0.0387821	0.266466
Q4G0N4 (NADK2)	Pre-ETT	-0.979607	-3.0691	1.10989	0.358158	0.91959	0.126881	-0.877204	-2.85871	1.26639
Q4G0N4 (NADK2)	Post-ETT	-0.814763	-2.90426	1.27473	0.444715	0.894435	0.113327	-0.750688	-2.78847	1.30085
Q4G0N4 (NADK2)	Case	-0.00799528	-0.412587	0.396597	0.969104	0.994977	0.0197195	-0.00386695	-0.4747	0.431441
Q4G0N4 (NADK2)	Control	-0.172839	-0.523226	0.177548	0.333639	0.756237	0.026889	-0.172934	-0.566825	0.223552
Q4G0N4 (NADK2)	Interaction	0.164843	-0.370382	0.700068	0.546078	0.999977	0.0260135	0.156086	-0.448751	0.775719
Q4G0W2 (DUSP28)	Pre-ETT	-0.0384359	-0.821271	0.744399	0.923337	0.993782	0.097415	-0.0330687	-0.872035	0.780709
Q4G0W2 (DUSP28)	Post-ETT	-0.192087	-0.974922	0.590748	0.630571	0.944555	0.106837	-0.186639	-1.01306	0.591952
Q4G0W2 (DUSP28)	Case	0.056173	-0.246352	0.358698	0.715912	0.95653	0.038598	0.0534712	-0.27627	0.382897
Q4G0W2 (DUSP28)	Control	0.209824	-0.0521702	0.471818	0.116489	0.730103	0.0982708	0.211677	-0.0568411	0.489544
Q4G0W2 (DUSP28)	Interaction	-0.153651	-0.553854	0.246552	0.451754	0.999977	0.0547278	-0.15367	-0.565391	0.276769
Q4G148 (GXYLT1)	Pre-ETT	0.888439	-0.177222	1.9541	0.102255	0.856978	0.314625	0.861041	-0.242307	1.93645
Q4G148 (GXYLT1)	Post-ETT	1.14226	0.0765948	2.20792	0.0356553	0.582606	0.813979	1.11483	0.021882	2.1981
Q4G148 (GXYLT1)	Case	0.0329135	-0.353303	0.419129	0.867347	0.98078	0.0349304	0.0369565	-0.379658	0.44159
Q4G148 (GXYLT1)	Control	-0.220903	-0.555376	0.11357	0.195506	0.742513	0.0637792	-0.219752	-0.594234	0.151389
Q4G148 (GXYLT1)	Interaction	0.253817	-0.257099	0.764732	0.330212	0.999977	0.0579192	0.254754	-0.288684	0.809848
Q4KMG0 (CDON)	Pre-ETT	-0.343725	-1.58378	0.896327	0.586941	0.949267	0.106791	-0.359324	-1.64576	0.880733
Q4KMG0 (CDON)	Post-ETT	-0.0966265	-1.33668	1.14343	0.878617	0.992575	0.093242	-0.10035	-1.40465	1.19194
Q4KMG0 (CDON)	Case	0.0533894	-0.415919	0.522697	0.823559	0.972443	0.0333961	0.0473941	-0.430502	0.537288
Q4KMG0 (CDON)	Control	-0.193709	-0.600142	0.212723	0.350234	0.759447	0.0481091	-0.196701	-0.644127	0.255828
Q4KMG0 (CDON)	Interaction	0.247099	-0.373737	0.867935	0.435341	0.999977	0.0515844	0.245518	-0.414706	0.93565
Q4KMG9 (TMEM52B)	Pre-ETT	0.574651	-0.364967	1.51427	0.230655	0.89992	0.193724	0.541349	-0.431227	1.46324
Q4KMG9 (TMEM52B)	Post-ETT	0.800681	-0.138938	1.7403	0.0948893	0.683665	0.360051	0.782577	-0.166889	1.70362
Q4KMG9 (TMEM52B)	Case	0.127856	-0.0845113	0.340223	0.238001	0.929129	0.0407162	0.127676	-0.111796	0.354107
Q4KMG9 (TMEM52B)	Control	-0.0981737	-0.282089	0.0857417	0.295457	0.756124	0.0323599	-0.096933	-0.303814	0.114472
Q4KMG9 (TMEM52B)	Interaction	0.226029	-0.0549058	0.506965	0.114816	0.999977	0.0749602	0.224142	-0.0953886	0.53586
Q4LDE5 (SVEP1)	Pre-ETT	-0.439353	-1.57872	0.700019	0.449781	0.935387	0.129846	-0.430206	-1.61623	0.77244
Q4LDE5 (SVEP1)	Post-ETT	-0.101726	-1.2411	1.03765	0.861087	0.989415	0.0930935	-0.128198	-1.28198	1.05719
Q4LDE5 (SVEP1)	Case	0.179913	-0.139113	0.498939	0.269025	0.929129	0.0470745	0.177064	-0.171767	0.524432
Q4LDE5 (SVEP1)	Control	-0.157713	-0.433998	0.118571	0.263217	0.756124	0.040399	-0.155697	-0.454155	0.143138
Q4LDE5 (SVEP1)	Interaction	0.337626	-0.0844054	0.759658	0.116887	0.999977	0.0858555	0.336182	-0.130067	0.801599
Q4LDE5 (SVEP1)	Pre-ETT	-0.374965	-1.40725	0.657316	0.476505	0.937172	0.115032	-0.333607	-1.38152	0.720464
Q4LDE5 (SVEP1)	Post-ETT	-0.319359	-1.35164	0.712921	0.544276	0.933793	0.111004	-0.295318	-1.30704	0.730655
Q4LDE5 (SVEP1)	Case	-0.0380437	-0.232346	0.156259	0.701161	0.953906	0.0204298	-0.0377734	-0.253929	0.188037
Q4LDE5 (SVEP1)	Control	-0.0936491	-0.26192	0.074622	0.275364	0.756124	0.0291921	-0.0942753	-0.285326	0.0896455
Q4LDE5 (SVEP1)	Interaction	0.0556054	-0.201433	0.312644	0.671565	0.999977	0.0240942	0.0534861	-0.233173	0.348273
Q4V328 (GRIPAP1)	Pre-ETT	0.336691	-0.468069	1.14145	0.412217	0.92702	0.109935	0.31817	-0.495375	1.15311
Q4V328 (GRIPAP1)	Post-ETT	-0.0115684	-0.816328	0.793191	0.977523	0.999872	0.0911224	-0.0271233	-0.827387	0.813679
Q4V328 (GRIPAP1)	Case	0.262068	-0.286848	0.810985	0.349406	0.929129	0.0901285	0.263606	-0.326457	0.84328
Q4V328 (GRIPAP1)	Control	0.610327	0.134952	1.0857	0.0118572	0.730103	1.0679	0.610789	0.106096	1.11995
Q4V328 (GRIPAP1)	Interaction	-0.348259	-1.07441	0.377889	0.34722	0.999977	0.101641	-0.345523	-1.13484	0.439416
Q4V9L6 (TMEM119)	Pre-ETT	-0.501499	-4.71484	3.71184	0.815538	0.96872	0.083565	-0.368907	-4.13456	3.58034
Q4V9L6 (TMEM119)	Post-ETT	-0.431811	-4.64515	3.78153	0.8408	0.986004	0.0873909	-0.166213	-4.19317	3.79852
Q4V9L6 (TMEM119)	Case	-0.141756	-0.57119	0.287677	0.517641	0.934543	0.0120696	-0.139817	-0.644762	0.362223
Q4V9L6 (TMEM119)	Control	-0.211444	-0.583345	0.160456	0.265133	0.756124	0.0154405	-0.216877	-0.641166	0.244423
Q4V9L6 (TMEM119)	Interaction	0.0696882	-0.498399	0.637775	0.809995	0.999977	0.0134203	0.0672174	-0.616043	0.741875
Q4VC05 (BCL7A)	Pre-ETT	-0.20993	-0.89866	0.4788	0.550232	0.943082	0.105604	-0.144875	-0.853459	0.614693
Q4VC05 (BCL7A)	Post-ETT	-0.235533	-0.924263	0.453197	0.502685	0.922556	0.103103	-0.164302	-0.912969	0.606477
Q4VC05 (BCL7A)	Case	-0.022221	-0.128752	0.0843103	0.682671	0.953802	0.0168935	-0.0206385	-0.147188	0.100992
Q4VC05 (BCL7A)	Control	0.00338139	-0.0888774	0.0956402	0.942733	0.980437	0.0137675	0.00269222	-0.10162	0.107917
Q4VC05 (BCL7A)	Interaction	-0.0256024	-0.16653	0.115325	0.72179	0.999977	0.017505	-0.0235865	-0.190943	0.135785
Q4VCS5 (AMOT)	Pre-ETT	-0.340431	-1.06849	0.387632	0.359431	0.920441	0.131283	-0.356665	-1.07326	0.355499
Q4VCS5 (AMOT)	Post-ETT	-0.371111	-1.09917	0.356951	0.317774	0.851214	0.14127	-0.394729	-1.11205	0.337525
Q4VCS5 (AMOT)	Case	0.105656	-0.120865	0.332176	0.36062	0.929129	0.0363891	0.101577	-0.138824	0.348697
Q4VCS5 (AMOT)	Control	0.136336	-0.0598362	0.332508	0.173154	0.739497	0.0534269	0.140506	-0.0844829	0.342128
Q4VCS5 (AMOT)	Interaction	-0.0306805	-0.330338	0.268978	0.840956	0.999977	0.0292178	-0.0277813	-0.349421	0.295422
Q504Y2 (PKDCC)	Pre-ETT	-0.138904	-1.0215	0.743688	0.75773	0.961593	0.0897438	-0.11685	-0.994781	0.768069
Q504Y2 (PKDCC)	Post-ETT	0.69059	-0.192003	1.57318	0.125132	0.725071	0.322801	0.705615	-0.200415	1.64617
Q504Y2 (PKDCC)	Case	0.537061	-0.0884572	1.16258	0.0924143	0.929129	0.251253	0.530267	-0.117462	1.17514
Q504Y2 (PKDCC)	Control	-0.292432	-0.834147	0.249283	0.290037	0.756124	0.0973213	-0.291163	-0.871064	0.284958
Q504Y2 (PKDCC)	Interaction	0.829494	0.0020105	1.65698	0.049446	0.999977	0.496323	0.83116	-0.0152356	1.68614
Q50LG9 (LRRC24)	Pre-ETT	-0.0732045	-1.03801	0.891605	0.881781	0.986012	0.0910153	-0.0863047	-1.11361	0.902084
Q50LG9 (LRRC24)	Post-ETT	-0.40106	-1.36587	0.563749	0.415224	0.886987	0.111804	-0.422439	-1.39916	0.553736
Q50LG9 (LRRC24)	Case	-0.435949	-1.17182	0.299923	0.245588	0.929129	0.135354	-0.413448	-1.19274	0.326057
Q50LG9 (LRRC24)	Control	-0.108094	-0.745377	0.52919	0.739556	0.889842	0.0702286	-0.109836	-0.782301	0.573873
Q50LG9 (LRRC24)	Interaction	-0.327856	-1.30132	0.645611	0.50919	0.999977	0.0980571	-0.322601	-1.3301	0.728391
Q53EL6 (PDCD4)	Pre-ETT	-0.204826	-2.33212	1.92247	0.850317	0.979348	0.0893234	-0.184732	-2.22953	1.84037
Q53EL6 (PDCD4)	Post-ETT	-0.477821	-2.60512	1.64947	0.659766	0.957452	0.101201	-0.376767	-2.42339	1.68452
Q53EL6 (PDCD4)	Case	-0.376062	-0.846707	0.094583	0.11733	0.929129	0.0683201	-0.370417	-0.902394	0.17263
Q53EL6 (PDCD4)	Control	-0.103067	-0.510657	0.304524	0.620167	0.835635	0.024203	-0.10252	-0.556273	0.3649
Q53EL6 (PDCD4)	Interaction	-0.272995	-0.8956	0.34961	0.390125	0.999977	0.0363642	-0.271173	-0.964272	0.432482
Q53FA7 (TP53I3)	Pre-ETT	0.0944787	-0.963364	1.15232	0.861041	0.979815	0.0854326	0.0666348	-1.05016	1.14823
Q53FA7 (TP53I3)	Post-ETT	0.077895	-0.979948	1.13574	0.885245	0.993523	0.0874479	0.0719471	-1.01992	1.2212
Q53FA7 (TP53I3)	Case	0.339875	-0.627918	1.30767	0.491257	0.934543	0.0971829	0.335533	-0.576737	1.25037
Q53FA7 (TP53I3)	Control	0.356459	-0.481674	1.19459	0.404521	0.772671	0.0888611	0.349095	-0.469827	1.1869
Q53FA7 (TP53I3)	Interaction	-0.0165837	-1.29685	1.26369	0.979745	0.999977	0.082685	-0.00186296	-1.25661	1.3133
Q53FT3 (HIKESHI)	Pre-ETT	0.46119	-0.492506	1.41489	0.34323	0.909842	0.145926	0.495388	-0.451351	1.49976
Q53FT3 (HIKESHI)	Post-ETT	0.366755	-0.58694	1.32045	0.451013	0.898838	0.126043	0.422311	-0.620746	1.41961
Q53FT3 (HIKESHI)	Case	0.168794	-0.673809	1.0114	0.694594	0.953906	0.0809411	0.179789	-0.673274	0.987238
Q53FT3 (HIKESHI)	Control	0.263229	-0.466487	0.992944	0.479558	0.791257	0.0855067	0.268102	-0.461628	1.01784
Q53FT3 (HIKESHI)	Interaction	-0.0944348	-1.20909	1.02022	0.868118	0.999977	0.0813818	-0.102931	-1.20443	0.986897
Q53G59 (KLHL12)	Pre-ETT	-0.0130608	-0.606258	0.580136	0.965579	0.997355	0.0597763	-0.00905258	-0.517959	0.482702
Q53G59 (KLHL12)	Post-ETT	-0.0381752	-0.631372	0.555022	0.899626	0.996106	0.0662772	-0.0405685	-0.505452	0.460354
Q53G59 (KLHL12)	Case	-0.0296502	-0.0554582	-0.00384215	0.0243379	0.929129	0.0201342	-0.0293919	-0.0664689	0.00814432
Q53G59 (KLHL12)	Control	-0.00453573	-0.0268861	0.0178147	0.690815	0.866616	0.00395637	-0.00429337	-0.0379575	0.0270685
Q53G59 (KLHL12)	Interaction	-0.0251144	-0.0592553	0.00902636	0.149365	0.999977	0.00838783	-0.0241994	-0.0735573	0.0258853
Q53GG5 (PDLIM3)	Pre-ETT	-0.146341	-0.80005	0.507368	0.660833	0.956524	0.0776359	-0.17294	-0.906542	0.541788
Q53GG5 (PDLIM3)	Post-ETT	0.0163227	-0.637386	0.670032	0.960968	0.999872	0.0763212	-0.022345	-0.751534	0.70916
Q53GG5 (PDLIM3)	Case	0.257411	-0.315785	0.830606	0.378761	0.929129	0.0909919	0.248013	-0.34441	0.862523
Q53GG5 (PDLIM3)	Control	0.0947469	-0.401655	0.591149	0.708335	0.876419	0.0586344	0.0973509	-0.421185	0.598546
Q53GG5 (PDLIM3)	Interaction	0.162664	-0.595602	0.92093	0.674154	0.999977	0.0711786	0.162868	-0.634316	0.917534
Q53H47 (SETMAR)	Pre-ETT	-0.153334	-0.991865	0.685197	0.720044	0.959767	0.109394	-0.210857	-1.02076	0.649097
Q53H47 (SETMAR)	Post-ETT	-0.414633	-1.25316	0.423898	0.332468	0.8586	0.172621	-0.467401	-1.27736	0.372418
Q53H47 (SETMAR)	Case	-0.201374	-0.435564	0.0328153	0.0919252	0.929129	0.11058	-0.202164	-0.459485	0.0665502
Q53H47 (SETMAR)	Control	0.0599251	-0.142889	0.262739	0.562517	0.813222	0.0322556	0.0602629	-0.162538	0.279436
Q53H47 (SETMAR)	Interaction	-0.261299	-0.571103	0.0485042	0.0983098	0.999977	0.132961	-0.263374	-0.591432	0.0685162
Q53H76 (PLA1A)	Pre-ETT	1.44275	-0.343702	3.22919	0.113449	0.860093	0.353912	1.37451	-0.368014	3.08599
Q53H76 (PLA1A)	Post-ETT	1.74724	-0.0392104	3.53369	0.0552449	0.629088	0.728449	1.76956	0.0203724	3.44854
Q53H76 (PLA1A)	Case	0.25992	-0.12949	0.64933	0.190799	0.929129	0.0495528	0.26053	-0.168794	0.697805
Q53H76 (PLA1A)	Control	-0.0445712	-0.38181	0.292668	0.795605	0.916287	0.0186885	-0.0433859	-0.416782	0.318629
Q53H76 (PLA1A)	Interaction	0.304491	-0.21065	0.819632	0.246659	0.999977	0.0429504	0.301651	-0.261875	0.876193
Q53H80 (AKIRIN2)	Pre-ETT	-0.45782	-1.25283	0.337187	0.259032	0.901331	0.218649	-0.44219	-1.10592	0.219274
Q53H80 (AKIRIN2)	Post-ETT	-0.457278	-1.25229	0.337729	0.259596	0.827216	0.204233	-0.464536	-1.14294	0.230087
Q53H80 (AKIRIN2)	Case	-0.00883235	-0.050895	0.0332303	0.680666	0.953802	0.00787438	-0.00848311	-0.0660179	0.0486322
Q53H80 (AKIRIN2)	Control	-0.00937385	-0.0458012	0.0270535	0.61401	0.832659	0.00708017	-0.00951068	-0.0598052	0.0423046
Q53H80 (AKIRIN2)	Interaction	0.000541501	-0.0551021	0.0561851	0.984782	0.999977	0.00828732	0.00120796	-0.0751054	0.080723
Q53H82 (LACTB2)	Pre-ETT	0.428521	-0.518391	1.37543	0.375093	0.921728	0.126493	0.387075	-0.621341	1.43943
Q53H82 (LACTB2)	Post-ETT	0.218038	-0.728874	1.16495	0.651769	0.953438	0.0937348	0.186247	-0.817985	1.19381
Q53H82 (LACTB2)	Case	0.2915	-0.587749	1.17075	0.515827	0.934543	0.0949608	0.2883	-0.541247	1.14209
Q53H82 (LACTB2)	Control	0.501983	-0.259469	1.26343	0.196324	0.742513	0.158222	0.494857	-0.235209	1.23968
Q53H82 (LACTB2)	Interaction	-0.210484	-1.37362	0.952653	0.72283	0.999977	0.0889679	-0.206962	-1.34698	0.924635
Q53HC0 (CCDC92)	Pre-ETT	-0.242146	-0.939192	0.4549	0.495955	0.93796	0.0990974	-0.25804	-1.06657	0.469072
Q53HC0 (CCDC92)	Post-ETT	-0.0100815	-0.707127	0.686964	0.977385	0.999872	0.0804511	-0.029657	-0.862937	0.727594
Q53HC0 (CCDC92)	Case	0.229765	-0.216435	0.675964	0.312851	0.929129	0.0838363	0.224834	-0.246882	0.688813
Q53HC0 (CCDC92)	Control	-0.00229946	-0.388719	0.38412	0.990694	0.996112	0.0409128	-0.00164598	-0.425049	0.422633
Q53HC0 (CCDC92)	Interaction	0.232064	-0.358202	0.82233	0.440966	0.999977	0.0692654	0.228549	-0.399188	0.865616
Q53RD9 (FBLN7)	Pre-ETT	-0.449966	-1.35024	0.450304	0.327277	0.909842	0.169322	-0.492343	-1.40759	0.424957
Q53RD9 (FBLN7)	Post-ETT	-0.443103	-1.34337	0.457166	0.334708	0.860434	0.160443	-0.472019	-1.3612	0.456017
Q53RD9 (FBLN7)	Case	-0.182695	-0.551961	0.186572	0.3322	0.929129	0.0581932	-0.179874	-0.566021	0.221123
Q53RD9 (FBLN7)	Control	-0.189558	-0.509352	0.130237	0.245331	0.755846	0.060578	-0.190047	-0.547345	0.175408
Q53RD9 (FBLN7)	Interaction	0.00686281	-0.481631	0.495357	0.978033	0.999977	0.0438502	0.00652941	-0.533542	0.540281
Q53RT3 (ASPRV1)	Pre-ETT	0.942183	-0.191673	2.07604	0.103389	0.859177	0.344792	0.923873	-0.239685	2.1473
Q53RT3 (ASPRV1)	Post-ETT	0.72761	-0.406246	1.86147	0.208488	0.783784	0.231469	0.724746	-0.425184	1.85537
Q53RT3 (ASPRV1)	Case	0.171807	-0.703331	1.04695	0.7004	0.953906	0.0823504	0.183877	-0.756899	1.06846
Q53RT3 (ASPRV1)	Control	0.386381	-0.371512	1.14427	0.317694	0.756237	0.096441	0.37282	-0.448265	1.17922
Q53RT3 (ASPRV1)	Interaction	-0.214573	-1.37227	0.943126	0.716404	0.999977	0.0796513	-0.188418	-1.48967	1.06849
Q53S33 (BOLA3)	Pre-ETT	0.357305	-0.542361	1.25697	0.43633	0.933626	0.10748	0.344208	-0.583685	1.29531
Q53S33 (BOLA3)	Post-ETT	0.161283	-0.738382	1.06095	0.725316	0.969275	0.0857013	0.161572	-0.797493	1.06414
Q53S33 (BOLA3)	Case	0.270521	-0.503392	1.04443	0.493278	0.934543	0.085738	0.273698	-0.520593	1.08577
Q53S33 (BOLA3)	Control	0.466542	-0.203686	1.13677	0.172467	0.739497	0.148763	0.46377	-0.189327	1.13285
Q53S33 (BOLA3)	Interaction	-0.196021	-1.21981	0.827769	0.707462	0.999977	0.07651	-0.195503	-1.18534	0.801759
Q569H4 (PRR16)	Pre-ETT	0.779929	-0.437828	1.99769	0.209375	0.894078	0.179645	0.747791	-0.533301	1.96672
Q569H4 (PRR16)	Post-ETT	1.00227	-0.215484	2.22003	0.106713	0.698051	0.312296	0.982053	-0.276916	2.2376
Q569H4 (PRR16)	Case	0.576508	-0.469784	1.6228	0.280168	0.929129	0.14911	0.588546	-0.482899	1.63418
Q569H4 (PRR16)	Control	0.354163	-0.551952	1.26028	0.443635	0.779242	0.0860739	0.345308	-0.547468	1.26948
Q569H4 (PRR16)	Interaction	0.222345	-1.16177	1.60646	0.752876	0.999977	0.0878945	0.223066	-1.13991	1.59946
Q56UQ5 (FLJ44635)	Pre-ETT	0.342115	-0.717977	1.40221	0.527045	0.940129	0.111717	0.37444	-0.74918	1.47429
Q56UQ5 (FLJ44635)	Post-ETT	0.81803	-0.242062	1.87812	0.130426	0.729224	0.341517	0.843428	-0.219447	1.90969
Q56UQ5 (FLJ44635)	Case	0.534512	-0.330492	1.39952	0.225849	0.929129	0.147829	0.525223	-0.371543	1.42156
Q56UQ5 (FLJ44635)	Control	0.0585968	-0.690519	0.807712	0.878153	0.953332	0.0673533	0.0654727	-0.694893	0.805202
Q56UQ5 (FLJ44635)	Interaction	0.475915	-0.668378	1.62021	0.414983	0.999977	0.105506	0.462827	-0.660921	1.62259
Q58F21 (BRDT)	Pre-ETT	0.163298	-0.65407	0.980666	0.695375	0.959026	0.0977028	0.167523	-0.662588	0.963063
Q58F21 (BRDT)	Post-ETT	0.686713	-0.130655	1.50408	0.0996268	0.687425	0.393526	0.668601	-0.146784	1.50577
Q58F21 (BRDT)	Case	0.35966	0.0418987	0.677421	0.0265278	0.929129	0.352598	0.361881	0.0226345	0.70596
Q58F21 (BRDT)	Control	-0.163755	-0.438944	0.111434	0.243492	0.755846	0.0661517	-0.162941	-0.448287	0.125884
Q58F21 (BRDT)	Interaction	0.523415	0.103056	0.943773	0.014668	0.999977	0.675226	0.520601	0.0698778	0.973181
Q5BIV9 (SPRN)	Pre-ETT	0.0901617	-0.708794	0.889117	0.824952	0.971236	0.0780217	0.0834772	-0.723687	0.913933
Q5BIV9 (SPRN)	Post-ETT	0.277444	-0.521511	1.0764	0.496116	0.920019	0.104432	0.256551	-0.569586	1.08599
Q5BIV9 (SPRN)	Case	0.150994	-0.169056	0.471044	0.355135	0.929129	0.0590558	0.152844	-0.202139	0.506849
Q5BIV9 (SPRN)	Control	-0.0362884	-0.31346	0.240883	0.797483	0.917391	0.0334891	-0.0329182	-0.324113	0.277459
Q5BIV9 (SPRN)	Interaction	0.187282	-0.236104	0.610669	0.385955	0.999977	0.0562255	0.185386	-0.26716	0.637872
Q5BKU9 (OXLD1)	Pre-ETT	1.52173	-0.91746	3.96092	0.221421	0.896905	0.209266	1.53051	-0.917162	3.90421
Q5BKU9 (OXLD1)	Post-ETT	1.7481	-0.691096	4.18729	0.160126	0.761933	0.264481	1.75371	-0.656735	4.18913
Q5BKU9 (OXLD1)	Case	-0.163361	-0.7317	0.404977	0.573185	0.937905	0.0236023	-0.165888	-0.776554	0.486554
Q5BKU9 (OXLD1)	Control	-0.389726	-0.881921	0.102469	0.120681	0.730103	0.0550934	-0.394673	-0.926367	0.141564
Q5BKU9 (OXLD1)	Interaction	0.226364	-0.525476	0.978205	0.555119	0.999977	0.025683	0.235634	-0.600057	1.06525
Q5BKX5 (C19orf54)	Pre-ETT	0.512176	-0.443103	1.46745	0.293332	0.907955	0.166893	0.48225	-0.459136	1.4165
Q5BKX5 (C19orf54)	Post-ETT	0.456935	-0.498344	1.41221	0.3485	0.868341	0.148458	0.414894	-0.508296	1.35244
Q5BKX5 (C19orf54)	Case	-0.0697657	-0.216574	0.0770428	0.351644	0.929129	0.0257988	-0.0690696	-0.244684	0.100811
Q5BKX5 (C19orf54)	Control	-0.0145248	-0.141665	0.112615	0.822826	0.929681	0.0148125	-0.0141924	-0.161943	0.132239
Q5BKX5 (C19orf54)	Interaction	-0.0552409	-0.24945	0.138969	0.577191	0.999977	0.0223915	-0.0576704	-0.28309	0.173903
Q5D1E8 (ZC3H12A)	Pre-ETT	0.0203188	-0.998895	1.03953	0.968832	0.997355	0.0874145	0.0192437	-0.985045	1.07537
Q5D1E8 (ZC3H12A)	Post-ETT	0.308079	-0.711135	1.32729	0.553555	0.933793	0.105066	0.314556	-0.720003	1.33233
Q5D1E8 (ZC3H12A)	Case	0.822542	0.117894	1.52719	0.0221443	0.929129	0.783902	0.824951	0.0567883	1.56486
Q5D1E8 (ZC3H12A)	Control	0.534781	-0.0754618	1.14502	0.08587	0.730103	0.230654	0.53601	-0.123207	1.17704
Q5D1E8 (ZC3H12A)	Interaction	0.28776	-0.644401	1.21992	0.545149	0.999977	0.0852824	0.282868	-0.711129	1.26009
Q5DID0 (UMODL1)	Pre-ETT	1.02013	-0.354402	2.39466	0.145775	0.8811	0.188343	0.996543	-0.428215	2.38718
Q5DID0 (UMODL1)	Post-ETT	0.824841	-0.549689	2.19937	0.239533	0.807112	0.131403	0.795218	-0.615716	2.14457
Q5DID0 (UMODL1)	Case	-0.518686	-0.946498	-0.0908732	0.0174879	0.929129	0.274982	-0.512058	-0.96082	-0.0374799
Q5DID0 (UMODL1)	Control	-0.323399	-0.693895	0.047098	0.087116	0.730103	0.0901927	-0.326406	-0.722529	0.0848669
Q5DID0 (UMODL1)	Interaction	-0.195287	-0.76123	0.370656	0.49884	0.999977	0.0310573	-0.187855	-0.838626	0.419642
Q5DT21 (SPINK9)	Pre-ETT	-0.573377	-1.57341	0.426658	0.261116	0.902747	0.178373	-0.577841	-1.63778	0.480778
Q5DT21 (SPINK9)	Post-ETT	-0.799738	-1.79977	0.200297	0.117021	0.715618	0.328025	-0.800893	-1.81803	0.201809
Q5DT21 (SPINK9)	Case	-0.0921124	-0.653723	0.469498	0.747859	0.961342	0.0580738	-0.0985752	-0.680276	0.492851
Q5DT21 (SPINK9)	Control	0.134249	-0.35212	0.620618	0.588511	0.823908	0.0500169	0.133866	-0.364606	0.665686
Q5DT21 (SPINK9)	Interaction	-0.226361	-0.969302	0.516579	0.550396	0.999977	0.0779932	-0.230415	-1.00843	0.581319
Q5DX21 (IGSF11)	Pre-ETT	-0.341867	-0.830806	0.147073	0.170559	0.885376	0.117742	-0.286035	-0.873562	0.276117
Q5DX21 (IGSF11)	Post-ETT	-0.34765	-0.836589	0.14129	0.163442	0.761933	0.113115	-0.301072	-0.880431	0.295554
Q5DX21 (IGSF11)	Case	-0.0181091	-0.0813511	0.0451329	0.574643	0.937905	0.0099175	-0.0182698	-0.0966075	0.0591388
Q5DX21 (IGSF11)	Control	-0.0123263	-0.0670954	0.0424429	0.659136	0.854927	0.00832778	-0.0135074	-0.0795161	0.0520945
Q5DX21 (IGSF11)	Interaction	-0.00578283	-0.0894441	0.0778785	0.892235	0.999977	0.0101269	-0.00508397	-0.110092	0.0984922
Q5DX21 (IGSF11)	Pre-ETT	0.00472197	-0.861011	0.870455	0.991471	0.999311	0.0792706	0.0329473	-0.862671	0.948717
Q5DX21 (IGSF11)	Post-ETT	0.655959	-0.209773	1.52169	0.13753	0.737456	0.301353	0.705443	-0.18981	1.57936
Q5DX21 (IGSF11)	Case	0.411152	-0.17504	0.997343	0.169222	0.929129	0.147416	0.398453	-0.203276	1.05791
Q5DX21 (IGSF11)	Control	-0.240086	-0.747743	0.267571	0.353965	0.760208	0.0731557	-0.238108	-0.810834	0.339972
Q5DX21 (IGSF11)	Interaction	0.651238	-0.124221	1.4267	0.0997644	0.999977	0.205004	0.650463	-0.184019	1.4802
Q5EBL4 (RILPL1)	Pre-ETT	0.139757	-0.673246	0.95276	0.736176	0.960703	0.099519	0.116329	-0.800642	0.950472
Q5EBL4 (RILPL1)	Post-ETT	-0.0925978	-0.905601	0.720405	0.823355	0.984852	0.0990184	-0.120765	-0.977721	0.728204
Q5EBL4 (RILPL1)	Case	0.14981	-0.342023	0.641643	0.550509	0.93566	0.0701579	0.153201	-0.407409	0.670843
Q5EBL4 (RILPL1)	Control	0.382165	-0.0437748	0.808105	0.0786567	0.730103	0.207951	0.37753	-0.0575926	0.826255
Q5EBL4 (RILPL1)	Interaction	-0.232355	-0.882989	0.418279	0.483963	0.999977	0.0753563	-0.219727	-0.90879	0.456099
Q5EBL8 (PDZD11)	Pre-ETT	0.895364	-0.556117	2.34685	0.226652	0.89992	0.244819	0.90317	-0.509678	2.26219
Q5EBL8 (PDZD11)	Post-ETT	0.884246	-0.567235	2.33573	0.232472	0.801705	0.241793	0.887767	-0.627591	2.32805
Q5EBL8 (PDZD11)	Case	-0.246401	-0.570288	0.0774856	0.135943	0.929129	0.0625696	-0.244023	-0.619671	0.124869
Q5EBL8 (PDZD11)	Control	-0.235283	-0.515777	0.0452115	0.100166	0.730103	0.0705447	-0.230144	-0.543898	0.0747481
Q5EBL8 (PDZD11)	Interaction	-0.0111185	-0.439581	0.417344	0.959437	0.999977	0.0304265	-0.0177256	-0.503811	0.457911
Q5EE01 (CENPW)	Pre-ETT	0.639235	-0.167631	1.4461	0.120478	0.864621	0.368853	0.693024	-0.122141	1.51099
Q5EE01 (CENPW)	Post-ETT	0.561029	-0.245837	1.36789	0.172946	0.768302	0.293513	0.617866	-0.231692	1.44648
Q5EE01 (CENPW)	Case	-0.298533	-0.610631	0.0135662	0.0608245	0.929129	0.217796	-0.297867	-0.640931	0.0235943
Q5EE01 (CENPW)	Control	-0.220326	-0.490611	0.0499598	0.110114	0.730103	0.0995016	-0.219681	-0.508325	0.076633
Q5EE01 (CENPW)	Interaction	-0.0782068	-0.491075	0.334661	0.710442	0.999977	0.0419057	-0.0764324	-0.524104	0.3423
Q5FWF7 (FBXO48)	Pre-ETT	0.156189	-0.74237	1.05475	0.733342	0.960319	0.105505	0.15266	-0.745698	1.03473
Q5FWF7 (FBXO48)	Post-ETT	0.295475	-0.603084	1.19403	0.519252	0.928021	0.111895	0.26188	-0.611702	1.18243
Q5FWF7 (FBXO48)	Case	0.126915	-0.0857315	0.339562	0.242091	0.929129	0.0484379	0.128382	-0.113993	0.359662
Q5FWF7 (FBXO48)	Control	-0.0123709	-0.196528	0.171786	0.895252	0.96009	0.0223789	-0.0120633	-0.213885	0.196708
Q5FWF7 (FBXO48)	Interaction	0.139286	-0.142019	0.420591	0.331817	0.999977	0.0407749	0.137777	-0.15879	0.44723
Q5GAN3 (RNASE13)	Pre-ETT	-0.803329	-1.51467	-0.0919865	0.0268691	0.687254	0.834984	-0.786868	-1.52938	-0.040999
Q5GAN3 (RNASE13)	Post-ETT	-0.548959	-1.2603	0.162384	0.130395	0.729224	0.244945	-0.518574	-1.29937	0.151229
Q5GAN3 (RNASE13)	Case	0.270271	-0.0978625	0.638404	0.150168	0.929129	0.114843	0.266595	-0.114724	0.667453
Q5GAN3 (RNASE13)	Control	0.0158998	-0.302913	0.334712	0.922133	0.971334	0.0401213	0.0176097	-0.330454	0.356835
Q5GAN3 (RNASE13)	Interaction	0.254371	-0.232624	0.741365	0.305956	0.999977	0.079041	0.257935	-0.248339	0.786829
Q5GAN6 (RNASE10)	Pre-ETT	-0.190569	-1.03693	0.655789	0.658986	0.956524	0.0923559	-0.184829	-1.06885	0.753754
Q5GAN6 (RNASE10)	Post-ETT	-0.237856	-1.08421	0.608503	0.581759	0.93657	0.0949122	-0.210333	-1.12378	0.685256
Q5GAN6 (RNASE10)	Case	-0.177773	-0.421292	0.0657451	0.152484	0.929129	0.0657983	-0.180958	-0.448991	0.0893628
Q5GAN6 (RNASE10)	Control	-0.130487	-0.34138	0.0804063	0.225246	0.744585	0.0441677	-0.129061	-0.360537	0.108064
Q5GAN6 (RNASE10)	Interaction	-0.0472865	-0.369431	0.274858	0.773579	0.999977	0.0272255	-0.0435559	-0.416559	0.317077
Q5GFL6 (VWA2)	Pre-ETT	-0.0195343	-0.826491	0.787422	0.962158	0.997355	0.0951754	-0.020561	-0.895074	0.76751
Q5GFL6 (VWA2)	Post-ETT	0.169586	-0.637371	0.976542	0.680416	0.961198	0.0922929	0.16178	-0.645352	1.01542
Q5GFL6 (VWA2)	Case	0.120284	-0.188512	0.42908	0.445191	0.929129	0.0445968	0.115362	-0.211677	0.448047
Q5GFL6 (VWA2)	Control	-0.0688358	-0.336261	0.198589	0.613911	0.832659	0.0364624	-0.0673262	-0.360505	0.242782
Q5GFL6 (VWA2)	Interaction	0.18912	-0.219379	0.597619	0.3642	0.999977	0.0565744	0.184205	-0.276477	0.638327
Q5GLZ8 (HERC4)	Pre-ETT	0.239437	-0.575008	1.05388	0.564476	0.943082	0.089997	0.256865	-0.58217	1.07833
Q5GLZ8 (HERC4)	Post-ETT	0.701257	-0.113187	1.5157	0.0914921	0.682664	0.345137	0.69313	-0.135176	1.54248
Q5GLZ8 (HERC4)	Case	0.539959	0.0468938	1.03302	0.0318435	0.929129	0.490414	0.540185	0.0367911	1.08605
Q5GLZ8 (HERC4)	Control	0.0781386	-0.348868	0.505146	0.719852	0.881768	0.0452683	0.0800412	-0.358333	0.537597
Q5GLZ8 (HERC4)	Interaction	0.46182	-0.190443	1.11408	0.165226	0.999977	0.138262	0.458188	-0.225554	1.16574
Q5H8A3 (NMS)	Pre-ETT	1.58956	-0.0574661	3.23659	0.0585471	0.780647	0.545698	1.56244	-0.138217	3.14246
Q5H8A3 (NMS)	Post-ETT	1.92175	0.274727	3.56878	0.0222023	0.546347	1.25034	1.87798	0.276547	3.48637
Q5H8A3 (NMS)	Case	0.166842	-0.234629	0.568312	0.41535	0.929129	0.0347535	0.161785	-0.28705	0.600325
Q5H8A3 (NMS)	Control	-0.165351	-0.513035	0.182333	0.351276	0.759447	0.0314474	-0.162346	-0.548255	0.214477
Q5H8A3 (NMS)	Interaction	0.332193	-0.198903	0.863289	0.220225	0.999977	0.0538455	0.330611	-0.252218	0.914521
Q5H8C1 (FREM1)	Pre-ETT	-0.0550685	-0.970286	0.860149	0.906123	0.990582	0.0925456	-0.0391817	-1.13014	0.917385
Q5H8C1 (FREM1)	Post-ETT	0.0578532	-0.857364	0.973071	0.901399	0.996106	0.0885161	0.0462741	-0.922074	1.03485
Q5H8C1 (FREM1)	Case	-0.0432132	-0.379879	0.293452	0.80137	0.971929	0.0337493	-0.0416517	-0.39118	0.325783
Q5H8C1 (FREM1)	Control	-0.156135	-0.447696	0.135426	0.293909	0.756124	0.0465981	-0.154711	-0.47398	0.17887
Q5H8C1 (FREM1)	Interaction	0.112922	-0.332446	0.558289	0.619229	0.999977	0.0416373	0.103587	-0.395758	0.592291
Q5H943 (CT83)	Pre-ETT	2.47715	-0.996016	5.95032	0.162144	0.885376	0.31668	2.47103	-0.826144	5.87941
Q5H943 (CT83)	Post-ETT	2.06147	-1.4117	5.53464	0.244699	0.812438	0.212216	2.02089	-1.32123	5.2247
Q5H943 (CT83)	Case	-0.686834	-1.14009	-0.23358	0.00297788	0.929129	0.468793	-0.684159	-1.19608	-0.16752
Q5H943 (CT83)	Control	-0.271154	-0.663683	0.121376	0.175764	0.739497	0.0277268	-0.268248	-0.726611	0.184267
Q5H943 (CT83)	Interaction	-0.41568	-1.01528	0.183918	0.174219	0.999977	0.0372204	-0.414848	-1.11535	0.260321
Q5H9J7 (BEX5)	Pre-ETT	-0.449917	-1.21664	0.316809	0.250098	0.900056	0.239137	-0.476499	-1.27973	0.323495
Q5H9J7 (BEX5)	Post-ETT	-0.334232	-1.10096	0.432494	0.392889	0.878176	0.158633	-0.359361	-1.12748	0.419981
Q5H9J7 (BEX5)	Case	0.0225959	-0.18868	0.233872	0.833966	0.973072	0.0287143	0.0173118	-0.20485	0.258974
Q5H9J7 (BEX5)	Control	-0.0930887	-0.276059	0.0898816	0.318687	0.756237	0.0373216	-0.0907724	-0.294945	0.114631
Q5H9J7 (BEX5)	Interaction	0.115685	-0.163807	0.395176	0.417222	0.999977	0.0386199	0.11075	-0.191771	0.42945
Q5H9L2 (TCEAL5)	Pre-ETT	0.175445	-0.769141	1.12003	0.71583	0.959767	0.103168	0.215258	-0.752558	1.2026
Q5H9L2 (TCEAL5)	Post-ETT	0.110571	-0.834015	1.05516	0.818536	0.984258	0.0870854	0.162593	-0.81067	1.1519
Q5H9L2 (TCEAL5)	Case	0.58791	-0.251906	1.42773	0.170043	0.929129	0.210553	0.599911	-0.234811	1.41708
Q5H9L2 (TCEAL5)	Control	0.652784	-0.0745183	1.38009	0.0785522	0.730103	0.346435	0.637368	-0.0805481	1.38009
Q5H9L2 (TCEAL5)	Interaction	-0.0648738	-1.17585	1.0461	0.908881	0.999977	0.084619	-0.0602557	-1.20118	1.03629
Q5HYI8 (RABL3)	Pre-ETT	0.228121	-0.463525	0.919767	0.517993	0.940129	0.102217	0.220694	-0.531981	1.00561
Q5HYI8 (RABL3)	Post-ETT	-0.0765897	-0.768236	0.615057	0.828179	0.985435	0.0904231	-0.0966343	-0.835358	0.704236
Q5HYI8 (RABL3)	Case	0.0549923	-0.439295	0.549279	0.827384	0.972515	0.0638589	0.0596968	-0.455107	0.565101
Q5HYI8 (RABL3)	Control	0.359703	-0.068362	0.787768	0.0995668	0.730103	0.173853	0.357986	-0.0890203	0.789867
Q5HYI8 (RABL3)	Interaction	-0.304711	-0.958591	0.349169	0.361058	0.999977	0.0994355	-0.304518	-0.993043	0.370398
Q5HYK3 (COQ5)	Pre-ETT	-0.544477	-1.34777	0.258819	0.184023	0.885376	0.269193	-0.538594	-1.32812	0.284452
Q5HYK3 (COQ5)	Post-ETT	-0.421508	-1.2248	0.381787	0.303743	0.851214	0.175475	-0.4087	-1.2116	0.359911
Q5HYK3 (COQ5)	Case	-0.0362687	-0.221987	0.149449	0.701898	0.953906	0.0265246	-0.0380279	-0.239302	0.158043
Q5HYK3 (COQ5)	Control	-0.159237	-0.320074	0.00159962	0.0523225	0.730103	0.108262	-0.159328	-0.337498	0.0176103
Q5HYK3 (COQ5)	Interaction	0.122968	-0.122714	0.36865	0.326594	0.999977	0.0438078	0.122096	-0.146519	0.394901
Q5HYN5 (CT45A1)	Pre-ETT	0.250841	-0.470385	0.972067	0.495446	0.93796	0.126175	0.259303	-0.478053	0.995582
Q5HYN5 (CT45A1)	Post-ETT	0.292935	-0.428292	1.01416	0.425996	0.890873	0.129231	0.295386	-0.425941	1.03787
Q5HYN5 (CT45A1)	Case	-0.0391636	-0.225419	0.147092	0.680253	0.953802	0.0246579	-0.0363118	-0.240281	0.160678
Q5HYN5 (CT45A1)	Control	-0.0812571	-0.242559	0.080045	0.323473	0.756237	0.0355497	-0.0836596	-0.255957	0.0979364
Q5HYN5 (CT45A1)	Interaction	0.0420935	-0.2043	0.288486	0.737747	0.999977	0.0278495	0.0454296	-0.231151	0.307283
Q5I0X7 (TTC32)	Pre-ETT	-0.213848	-1.21911	0.791415	0.676723	0.956524	0.0948302	-0.205094	-1.24596	0.802951
Q5I0X7 (TTC32)	Post-ETT	-0.0431166	-1.04838	0.962146	0.933005	0.998079	0.0893867	-0.0367712	-1.09342	0.99983
Q5I0X7 (TTC32)	Case	0.133089	-0.211637	0.477815	0.449236	0.929129	0.0439436	0.136638	-0.237534	0.534181
Q5I0X7 (TTC32)	Control	-0.0376416	-0.336183	0.2609	0.804814	0.921577	0.0303885	-0.0344056	-0.346048	0.287332
Q5I0X7 (TTC32)	Interaction	0.170731	-0.285299	0.626761	0.463081	0.999977	0.0483071	0.165487	-0.328792	0.649762
Q5J5C9 (DEFB121)	Pre-ETT	-0.790705	-2.50587	0.92446	0.366229	0.920441	0.134954	-0.812173	-2.41366	0.803157
Q5J5C9 (DEFB121)	Post-ETT	-0.779813	-2.49498	0.935351	0.372868	0.868784	0.132025	-0.820852	-2.45797	0.840301
Q5J5C9 (DEFB121)	Case	-0.0511298	-0.361199	0.25894	0.746548	0.961188	0.0194146	-0.0528518	-0.400357	0.296431
Q5J5C9 (DEFB121)	Control	-0.0620214	-0.330549	0.206507	0.650773	0.851049	0.015547	-0.0555019	-0.364507	0.242208
Q5J5C9 (DEFB121)	Interaction	0.0108916	-0.399292	0.421075	0.958494	0.999977	0.0201288	0.0133361	-0.450483	0.471912
Q5J8M3 (EMC4)	Pre-ETT	-0.590692	-1.46734	0.285951	0.186619	0.885376	0.174514	-0.513737	-1.40156	0.36178
Q5J8M3 (EMC4)	Post-ETT	-0.625733	-1.50238	0.25091	0.161816	0.761933	0.193441	-0.540387	-1.42709	0.334576
Q5J8M3 (EMC4)	Case	-0.0864536	-0.339005	0.166097	0.502261	0.934543	0.0379118	-0.0858652	-0.36524	0.203734
Q5J8M3 (EMC4)	Control	-0.0514129	-0.270129	0.167303	0.644997	0.84779	0.0284684	-0.0492073	-0.295385	0.204425
Q5J8M3 (EMC4)	Interaction	-0.0350406	-0.369134	0.299053	0.83713	0.999977	0.0338203	-0.0387567	-0.413709	0.326107
Q5JPE7 (NOMO2)	Pre-ETT	-0.377707	-1.03211	0.276695	0.25795	0.901331	0.127655	-0.346285	-1.07372	0.455071
Q5JPE7 (NOMO2)	Post-ETT	-0.288534	-0.942937	0.365868	0.387493	0.877225	0.105256	-0.25452	-0.958762	0.520259
Q5JPE7 (NOMO2)	Case	0.0401386	-0.172432	0.252709	0.711316	0.95504	0.0258174	0.0392967	-0.202348	0.278173
Q5JPE7 (NOMO2)	Control	-0.0490343	-0.233126	0.135057	0.601634	0.826424	0.0243291	-0.0499745	-0.255313	0.159635
Q5JPE7 (NOMO2)	Interaction	0.0891728	-0.192032	0.370377	0.534254	0.999977	0.0321129	0.0961179	-0.23037	0.407531
Q5JR59 (MTUS2)	Pre-ETT	-0.693462	-1.41479	0.0278678	0.0595321	0.780647	0.755294	-0.683465	-1.341	-0.0467629
Q5JR59 (MTUS2)	Post-ETT	-0.63589	-1.35722	0.0854397	0.084022	0.679839	0.46155	-0.584321	-1.22019	0.0563498
Q5JR59 (MTUS2)	Case	-0.00112534	-0.0783923	0.0761416	0.977227	0.995221	0.0116575	-0.00223448	-0.0902312	0.0896612
Q5JR59 (MTUS2)	Control	-0.0586972	-0.125612	0.00821794	0.0855674	0.730103	0.0336819	-0.0594243	-0.141226	0.0220252
Q5JR59 (MTUS2)	Interaction	0.0575719	-0.0446427	0.159786	0.269619	0.999977	0.0208709	0.0586482	-0.064262	0.180904
Q5JS37 (NHLRC3)	Pre-ETT	-0.742119	-1.466	-0.0182424	0.0444993	0.756664	0.498761	-0.709641	-1.43707	0.0976421
Q5JS37 (NHLRC3)	Post-ETT	-0.503516	-1.22739	0.220361	0.172783	0.768302	0.19137	-0.451276	-1.23858	0.382713
Q5JS37 (NHLRC3)	Case	0.171028	-0.0562574	0.398314	0.140256	0.929129	0.0748615	0.170937	-0.0895607	0.420735
Q5JS37 (NHLRC3)	Control	-0.0675754	-0.264411	0.12926	0.501027	0.795548	0.031309	-0.0678338	-0.289607	0.14448
Q5JS37 (NHLRC3)	Interaction	0.238604	-0.062067	0.539274	0.119858	0.999977	0.105678	0.23737	-0.0929752	0.571802
Q5JS54 (PSMG4)	Pre-ETT	0.181339	-0.962211	1.32489	0.755951	0.961593	0.106531	0.170759	-0.900573	1.29667
Q5JS54 (PSMG4)	Post-ETT	0.302688	-0.840862	1.44624	0.60391	0.938864	0.110281	0.281435	-0.831935	1.43086
Q5JS54 (PSMG4)	Case	0.188348	-0.0335345	0.41023	0.096164	0.929129	0.0740241	0.191597	-0.0681676	0.448613
Q5JS54 (PSMG4)	Control	0.0669987	-0.125157	0.259154	0.494368	0.795548	0.0232465	0.0687159	-0.150835	0.296482
Q5JS54 (PSMG4)	Interaction	0.121349	-0.172174	0.414872	0.417771	0.999977	0.0329705	0.124512	-0.215785	0.455958
Q5JSQ8 (KHDC1L)	Pre-ETT	-0.852093	-1.66886	-0.0353303	0.04088	0.745292	0.723915	-0.819988	-1.63216	0.0045386
Q5JSQ8 (KHDC1L)	Post-ETT	-0.700843	-1.51761	0.11592	0.0926088	0.683101	0.493478	-0.681712	-1.4981	0.131202
Q5JSQ8 (KHDC1L)	Case	-0.0484437	-0.346752	0.249864	0.750266	0.962337	0.0349479	-0.0506484	-0.364655	0.288093
Q5JSQ8 (KHDC1L)	Control	-0.199694	-0.458036	0.0586484	0.129768	0.730103	0.100839	-0.202262	-0.480867	0.0739277
Q5JSQ8 (KHDC1L)	Interaction	0.15125	-0.243374	0.545875	0.452528	0.999977	0.0545709	0.150556	-0.270559	0.582203
Q5JSQ8 (KHDC1L)	Pre-ETT	0.172443	-0.719728	1.06461	0.704813	0.959668	0.0843737	0.192258	-0.72348	1.10155
Q5JSQ8 (KHDC1L)	Post-ETT	0.723475	-0.168696	1.61565	0.111978	0.708228	0.295566	0.747404	-0.181853	1.69033
Q5JSQ8 (KHDC1L)	Case	0.406882	-0.207432	1.0212	0.194235	0.929129	0.132609	0.417062	-0.253297	1.04906
Q5JSQ8 (KHDC1L)	Control	-0.144149	-0.676161	0.387863	0.595381	0.82578	0.0528305	-0.138225	-0.715362	0.425941
Q5JSQ8 (KHDC1L)	Interaction	0.551032	-0.26163	1.36369	0.183858	0.999977	0.136417	0.543749	-0.315543	1.40062
Q5JSS6 (MEIG1)	Pre-ETT	-0.627857	-1.43224	0.176525	0.126056	0.86931	0.452667	-0.607064	-1.26156	0.0534557
Q5JSS6 (MEIG1)	Post-ETT	-0.627479	-1.43186	0.176903	0.126284	0.726359	0.446745	-0.609277	-1.27086	0.0488217
Q5JSS6 (MEIG1)	Case	-0.014604	-0.0469132	0.0177053	0.375663	0.929129	0.00631786	-0.0133831	-0.0606605	0.035259
Q5JSS6 (MEIG1)	Control	-0.0149815	-0.0429621	0.0129991	0.293987	0.756124	0.00666261	-0.0152989	-0.0551922	0.0249089
Q5JSS6 (MEIG1)	Interaction	0.000377573	-0.0423635	0.0431187	0.986186	0.999977	0.00633994	-0.000596623	-0.0637533	0.0607676
Q5JTV8 (TOR1AIP1)	Pre-ETT	-0.0354333	-0.873087	0.80222	0.933925	0.995796	0.0901895	-0.0679674	-0.885798	0.757376
Q5JTV8 (TOR1AIP1)	Post-ETT	-0.0967503	-0.934404	0.740903	0.820907	0.984852	0.0993836	-0.113698	-0.975541	0.772605
Q5JTV8 (TOR1AIP1)	Case	-0.0419192	-0.302435	0.218597	0.752477	0.962542	0.0319112	-0.0398576	-0.321849	0.25531
Q5JTV8 (TOR1AIP1)	Control	0.0193978	-0.206216	0.245011	0.866179	0.947928	0.0257979	0.0191683	-0.230028	0.270654
Q5JTV8 (TOR1AIP1)	Interaction	-0.061317	-0.405947	0.283313	0.727301	0.999977	0.0329132	-0.0548125	-0.435165	0.31009
Q5JTV8 (TOR1AIP1)	Pre-ETT	0.532969	-0.326255	1.39219	0.224081	0.89992	0.169787	0.504418	-0.397745	1.39873
Q5JTV8 (TOR1AIP1)	Post-ETT	0.677183	-0.182042	1.53641	0.122416	0.724067	0.240712	0.644909	-0.257863	1.57615
Q5JTV8 (TOR1AIP1)	Case	0.0154735	-0.705165	0.736112	0.966432	0.994291	0.0754516	0.00500739	-0.731113	0.733371
Q5JTV8 (TOR1AIP1)	Control	-0.12874	-0.752832	0.495351	0.685985	0.865484	0.0644729	-0.131667	-0.731	0.498219
Q5JTV8 (TOR1AIP1)	Interaction	0.144214	-0.809102	1.09753	0.766852	0.999977	0.0885403	0.153758	-0.807239	1.12872
Q5JUR7 (TEX30)	Pre-ETT	-0.271393	-1.07356	0.530777	0.507265	0.93796	0.122975	-0.279119	-1.07303	0.536872
Q5JUR7 (TEX30)	Post-ETT	-0.139288	-0.941459	0.662882	0.73361	0.971534	0.104642	-0.145963	-0.982169	0.676938
Q5JUR7 (TEX30)	Case	-0.150502	-0.494387	0.193382	0.391011	0.929129	0.0614206	-0.144647	-0.510184	0.224504
Q5JUR7 (TEX30)	Control	-0.282607	-0.58042	0.0152057	0.0629007	0.730103	0.189215	-0.276372	-0.598775	0.0422539
Q5JUR7 (TEX30)	Interaction	0.132105	-0.322812	0.587021	0.569247	0.999977	0.0523893	0.120482	-0.333068	0.598821
Q5JUX0 (SPIN3)	Pre-ETT	0.885617	-0.21775	1.98898	0.115681	0.861921	0.340592	0.851552	-0.253834	1.94194
Q5JUX0 (SPIN3)	Post-ETT	0.714528	-0.38884	1.8179	0.204352	0.781627	0.240499	0.707329	-0.364337	1.79601
Q5JUX0 (SPIN3)	Case	-0.172059	-0.497016	0.152897	0.299378	0.929129	0.0502092	-0.166245	-0.523852	0.191893
Q5JUX0 (SPIN3)	Control	-0.000970195	-0.282391	0.280451	0.994609	0.997615	0.0249621	-0.00200544	-0.309356	0.309449
Q5JUX0 (SPIN3)	Interaction	-0.171089	-0.600966	0.258788	0.435358	0.999977	0.0412005	-0.161226	-0.654454	0.298017
Q5JVS0 (HABP4)	Pre-ETT	-0.585978	-1.39479	0.222835	0.155615	0.88462	0.325378	-0.601577	-1.39	0.151341
Q5JVS0 (HABP4)	Post-ETT	-0.534196	-1.34301	0.274623	0.195497	0.778896	0.256302	-0.535249	-1.32662	0.255397
Q5JVS0 (HABP4)	Case	-0.0724609	-0.186701	0.0417789	0.213801	0.929129	0.029695	-0.071597	-0.206848	0.059115
Q5JVS0 (HABP4)	Control	-0.124236	-0.22317	-0.0253013	0.0138473	0.730103	0.15673	-0.123438	-0.238123	-0.00768721
Q5JVS0 (HABP4)	Interaction	0.0517749	-0.0993501	0.2029	0.501917	0.999977	0.0205501	0.0522378	-0.121002	0.229825
Q5JWF2|P63092 (GNAS)	Pre-ETT	-0.338072	-1.19127	0.515129	0.437385	0.933626	0.135086	-0.371004	-1.24082	0.492198
Q5JWF2|P63092 (GNAS)	Post-ETT	0.0621401	-0.791061	0.915341	0.886489	0.994029	0.0883463	0.00462566	-0.849572	0.874749
Q5JWF2|P63092 (GNAS)	Case	0.426132	0.0141033	0.838161	0.0426571	0.929129	0.303968	0.426404	-0.0391019	0.865034
Q5JWF2|P63092 (GNAS)	Control	0.0259197	-0.330908	0.382747	0.886787	0.956512	0.0414529	0.0266656	-0.346921	0.410668
Q5JWF2|P63092 (GNAS)	Interaction	0.400212	-0.14485	0.945275	0.150121	0.999977	0.13597	0.398686	-0.20205	0.946653
Q5JX69 (FAM209B)	Pre-ETT	0.622304	-0.909648	2.15426	0.425933	0.929151	0.116984	0.601866	-1.01088	2.13298
Q5JX69 (FAM209B)	Post-ETT	0.800697	-0.731254	2.33265	0.305644	0.851214	0.168983	0.784901	-0.939302	2.38047
Q5JX69 (FAM209B)	Case	-0.227296	-0.649279	0.194688	0.291101	0.929129	0.0451074	-0.224892	-0.689213	0.233319
Q5JX69 (FAM209B)	Control	-0.405689	-0.771138	-0.0402407	0.0295716	0.730103	0.194621	-0.406138	-0.796831	-0.00953294
Q5JX69 (FAM209B)	Interaction	0.178393	-0.379838	0.736625	0.53109	0.999977	0.0342417	0.179907	-0.427364	0.788259
Q5JXA9 (SIRPB2)	Pre-ETT	1.05131	-0.147107	2.24973	0.085546	0.828231	0.533402	1.09393	-0.129631	2.36842
Q5JXA9 (SIRPB2)	Post-ETT	1.17979	-0.0186259	2.37821	0.0536686	0.626686	0.686745	1.24908	-0.0118118	2.44388
Q5JXA9 (SIRPB2)	Case	0.160086	-0.27172	0.591892	0.467453	0.9337	0.0458351	0.161172	-0.296468	0.629232
Q5JXA9 (SIRPB2)	Control	0.0316044	-0.34235	0.405559	0.868437	0.948462	0.0301321	0.0322473	-0.362896	0.430023
Q5JXA9 (SIRPB2)	Interaction	0.128482	-0.442744	0.699707	0.659328	0.999977	0.0442732	0.135508	-0.497555	0.728869
Q5JXM2 (METTL24)	Pre-ETT	-0.274547	-1.24066	0.691571	0.577546	0.945461	0.119972	-0.26154	-1.19576	0.708395
Q5JXM2 (METTL24)	Post-ETT	-0.269238	-1.23536	0.69688	0.584927	0.93657	0.110387	-0.225087	-1.17338	0.722092
Q5JXM2 (METTL24)	Case	-0.05397	-0.268501	0.160561	0.621962	0.939413	0.0293103	-0.0541479	-0.290808	0.17961
Q5JXM2 (METTL24)	Control	-0.0592789	-0.245068	0.12651	0.531737	0.806916	0.02567	-0.0607052	-0.270947	0.143573
Q5JXM2 (METTL24)	Interaction	0.00530897	-0.278489	0.289107	0.970752	0.999977	0.0287138	0.00486317	-0.307268	0.320261
Q5JZY3 (EPHA10)	Pre-ETT	-0.674295	-2.90993	1.56134	0.55442	0.943082	0.102404	-0.574957	-2.69505	1.61318
Q5JZY3 (EPHA10)	Post-ETT	-0.306308	-2.54194	1.92932	0.788285	0.982345	0.0950479	-0.146297	-2.3709	1.96004
Q5JZY3 (EPHA10)	Case	0.654366	0.132657	1.17607	0.0139584	0.929129	0.343234	0.654694	0.086176	1.21935
Q5JZY3 (EPHA10)	Control	0.286379	-0.165434	0.738192	0.214122	0.742513	0.0400473	0.28801	-0.196569	0.778061
Q5JZY3 (EPHA10)	Interaction	0.367987	-0.322169	1.05814	0.296004	0.999977	0.0425795	0.373434	-0.399899	1.10579
Q5JZY3 (EPHA10)	Pre-ETT	-0.430649	-1.19678	0.335477	0.270583	0.902979	0.190122	-0.451571	-1.2372	0.380577
Q5JZY3 (EPHA10)	Post-ETT	-0.399206	-1.16533	0.36692	0.307122	0.851214	0.155241	-0.396506	-1.20892	0.407297
Q5JZY3 (EPHA10)	Case	-0.086631	-0.364572	0.19131	0.541267	0.934543	0.0393032	-0.0861333	-0.384221	0.225773
Q5JZY3 (EPHA10)	Control	-0.118075	-0.358778	0.122629	0.336331	0.756237	0.0471865	-0.122107	-0.38361	0.142272
Q5JZY3 (EPHA10)	Interaction	0.0314436	-0.336237	0.399124	0.866887	0.999977	0.0377385	0.030281	-0.358615	0.433166
Q5KU26 (COLEC12)	Pre-ETT	-0.209406	-1.01343	0.594614	0.609721	0.953581	0.11129	-0.266756	-1.02287	0.576981
Q5KU26 (COLEC12)	Post-ETT	-0.0902984	-0.894318	0.713722	0.825777	0.984852	0.0911278	-0.146935	-0.926193	0.678747
Q5KU26 (COLEC12)	Case	0.0152301	-0.255919	0.286379	0.912339	0.986975	0.0334433	0.0168237	-0.276765	0.319685
Q5KU26 (COLEC12)	Control	-0.103878	-0.3387	0.130944	0.385927	0.76975	0.0440498	-0.106805	-0.36088	0.155679
Q5KU26 (COLEC12)	Interaction	0.119108	-0.239588	0.477804	0.515161	0.999977	0.0407695	0.114943	-0.275914	0.523512
Q5KU26 (COLEC12)	Pre-ETT	0.0122427	-1.13551	1.16	0.98332	0.998159	0.0944468	-0.0179762	-1.08661	1.05273
Q5KU26 (COLEC12)	Post-ETT	-0.0661938	-1.21395	1.08156	0.910002	0.996106	0.0951125	-0.106247	-1.21623	0.981686
Q5KU26 (COLEC12)	Case	-0.116216	-0.315415	0.0829835	0.252843	0.929129	0.0353429	-0.116424	-0.338555	0.10832
Q5KU26 (COLEC12)	Control	-0.0377792	-0.210291	0.134732	0.667761	0.857957	0.0189519	-0.0372348	-0.243624	0.161372
Q5KU26 (COLEC12)	Interaction	-0.0784365	-0.341952	0.185079	0.55963	0.999977	0.0248993	-0.0747602	-0.391271	0.236349
Q5MJ08 (SPANXN4)	Pre-ETT	-1.13193	-1.94053	-0.323329	0.00607542	0.486662	2.45506	-1.1248	-2.0261	-0.274734
Q5MJ08 (SPANXN4)	Post-ETT	-0.220073	-1.02867	0.588526	0.593733	0.937474	0.0975469	-0.237257	-1.10618	0.612317
Q5MJ08 (SPANXN4)	Case	0.19081	-0.544375	0.925995	0.61097	0.939053	0.0873308	0.190049	-0.529484	0.932373
Q5MJ08 (SPANXN4)	Control	-0.721045	-1.35773	-0.0843563	0.026443	0.730103	0.856171	-0.703037	-1.34753	-0.103367
Q5MJ08 (SPANXN4)	Interaction	0.911855	-0.0607032	1.88441	0.0661168	0.999977	0.455741	0.897595	-0.0937974	1.86822
Q5MJ09 (SPANXN3)	Pre-ETT	-0.823908	-1.63552	-0.0123003	0.0466275	0.762787	0.538189	-0.790609	-1.5919	0.0849368
Q5MJ09 (SPANXN3)	Post-ETT	-0.820467	-1.63208	-0.00885923	0.0475511	0.601422	0.558302	-0.778325	-1.61187	0.0879721
Q5MJ09 (SPANXN3)	Case	-0.111822	-0.343671	0.120026	0.344504	0.929129	0.0399885	-0.112291	-0.357998	0.134907
Q5MJ09 (SPANXN3)	Control	-0.115263	-0.31605	0.0855235	0.260533	0.756124	0.0407356	-0.113231	-0.341115	0.0997719
Q5MJ09 (SPANXN3)	Interaction	0.00344109	-0.303266	0.310148	0.982456	0.999977	0.0317819	0.00526773	-0.331773	0.348408
Q5PRF9 (SAMD4B)	Pre-ETT	-0.344415	-1.19994	0.511114	0.430093	0.932269	0.137752	-0.347527	-1.17764	0.519696
Q5PRF9 (SAMD4B)	Post-ETT	-0.358337	-1.21387	0.497192	0.411687	0.885816	0.141408	-0.35515	-1.25469	0.542046
Q5PRF9 (SAMD4B)	Case	0.313295	-0.120171	0.746761	0.1566	0.929129	0.135112	0.317924	-0.16296	0.78227
Q5PRF9 (SAMD4B)	Control	0.327217	-0.0481748	0.70261	0.0875551	0.730103	0.157996	0.328592	-0.0380626	0.728733
Q5PRF9 (SAMD4B)	Interaction	-0.0139225	-0.587344	0.559499	0.962045	0.999977	0.0507965	-0.018961	-0.633873	0.551185
Q5PSV4 (BRMS1L)	Pre-ETT	0.230727	-0.849295	1.31075	0.675427	0.956524	0.110607	0.24773	-0.843362	1.28548
Q5PSV4 (BRMS1L)	Post-ETT	-0.19349	-1.27351	0.886532	0.725488	0.969275	0.102916	-0.197475	-1.30968	0.8678
Q5PSV4 (BRMS1L)	Case	-0.421766	-0.714279	-0.129252	0.0047132	0.929129	0.653056	-0.420972	-0.739517	-0.0832273
Q5PSV4 (BRMS1L)	Control	0.00245147	-0.250873	0.255776	0.984867	0.994866	0.0257929	0.00520882	-0.268786	0.274427
Q5PSV4 (BRMS1L)	Interaction	-0.424217	-0.811176	-0.0372582	0.0316599	0.999977	0.237533	-0.42468	-0.8565	-0.00551857
Q5QGZ9 (CLEC12A)	Pre-ETT	0.276967	-0.449526	1.00346	0.454935	0.935387	0.112936	0.281976	-0.472249	1.06477
Q5QGZ9 (CLEC12A)	Post-ETT	0.309862	-0.416631	1.03635	0.403178	0.88356	0.121466	0.300302	-0.440109	1.08263
Q5QGZ9 (CLEC12A)	Case	-0.0424832	-0.158188	0.0732219	0.471749	0.934092	0.0212074	-0.0459336	-0.175959	0.0907605
Q5QGZ9 (CLEC12A)	Control	-0.0753784	-0.175582	0.0248252	0.140377	0.735556	0.0307276	-0.0742336	-0.194787	0.0402316
Q5QGZ9 (CLEC12A)	Interaction	0.0328952	-0.120168	0.185959	0.673595	0.999977	0.0173164	0.0323558	-0.147052	0.210853
Q5QJ74 (TBCEL)	Pre-ETT	0.0597818	-0.884645	1.00421	0.901264	0.989876	0.0922798	0.0395035	-0.911319	1.04891
Q5QJ74 (TBCEL)	Post-ETT	-0.00379045	-0.948217	0.940636	0.993724	0.999872	0.0855908	-0.0150756	-0.986835	0.930116
Q5QJ74 (TBCEL)	Case	0.123964	-0.675732	0.923661	0.761263	0.964112	0.0734392	0.130225	-0.65112	0.903271
Q5QJ74 (TBCEL)	Control	0.187537	-0.505021	0.880094	0.595602	0.82578	0.0778295	0.190972	-0.53512	0.896716
Q5QJ74 (TBCEL)	Interaction	-0.0635722	-1.12147	0.994327	0.906242	0.999977	0.081985	-0.0614859	-1.15592	0.972627
Q5R372 (RABGAP1L)	Pre-ETT	0.163734	-0.883781	1.21125	0.759334	0.962157	0.0904584	0.146368	-0.945736	1.22664
Q5R372 (RABGAP1L)	Post-ETT	0.156187	-0.891327	1.2037	0.770106	0.978398	0.0977885	0.144151	-0.913435	1.28656
Q5R372 (RABGAP1L)	Case	0.366542	-0.606601	1.33968	0.460371	0.932018	0.104477	0.371191	-0.556005	1.32268
Q5R372 (RABGAP1L)	Control	0.374088	-0.468678	1.21686	0.384305	0.76975	0.0902959	0.355549	-0.432567	1.16169
Q5R372 (RABGAP1L)	Interaction	-0.0075466	-1.29489	1.2798	0.990833	0.999977	0.0884449	-0.00177674	-1.23215	1.31764
Q5R387 (PLA2G2C)	Pre-ETT	0.578293	-0.41868	1.57527	0.25559	0.900056	0.195283	0.569298	-0.428331	1.52717
Q5R387 (PLA2G2C)	Post-ETT	0.404514	-0.592459	1.40149	0.426474	0.890873	0.13584	0.402791	-0.644284	1.37449
Q5R387 (PLA2G2C)	Case	-0.400466	-0.884727	0.0837947	0.105056	0.929129	0.173085	-0.403559	-0.918716	0.110711
Q5R387 (PLA2G2C)	Control	-0.226687	-0.64607	0.192695	0.289412	0.756124	0.0695291	-0.223917	-0.682679	0.226575
Q5R387 (PLA2G2C)	Interaction	-0.173779	-0.814396	0.466838	0.594951	0.999977	0.0647812	-0.188722	-0.86124	0.505625
Q5R3F8 (ELFN2)	Pre-ETT	0.201162	-0.231954	0.634279	0.362658	0.920441	0.0850777	0.153813	-0.501145	0.762438
Q5R3F8 (ELFN2)	Post-ETT	0.269713	-0.163403	0.70283	0.222267	0.791473	0.11001	0.232029	-0.417819	0.801661
Q5R3F8 (ELFN2)	Case	-0.00739589	-0.0876887	0.0728969	0.856732	0.979222	0.0123125	-0.00697021	-0.102141	0.0917486
Q5R3F8 (ELFN2)	Control	-0.0759467	-0.145482	-0.0064112	0.0323004	0.730103	0.0627658	-0.0768005	-0.160344	0.00969087
Q5R3F8 (ELFN2)	Interaction	0.0685508	-0.0376664	0.174768	0.205897	0.999977	0.0205094	0.0663519	-0.0596693	0.196224
Q5S007 (LRRK2)	Pre-ETT	0.552126	-0.235282	1.33953	0.169344	0.885376	0.215347	0.548147	-0.275693	1.34596
Q5S007 (LRRK2)	Post-ETT	0.87845	0.0910417	1.66586	0.0287733	0.564579	0.916057	0.876243	0.0393989	1.71142
Q5S007 (LRRK2)	Case	0.281233	-0.143102	0.705569	0.193948	0.929129	0.105442	0.282506	-0.161833	0.734782
Q5S007 (LRRK2)	Control	-0.0450909	-0.412576	0.322394	0.80995	0.923972	0.0390311	-0.0446182	-0.45929	0.352852
Q5S007 (LRRK2)	Interaction	0.326324	-0.235019	0.887667	0.254544	0.999977	0.101344	0.338627	-0.289934	0.940868
Q5SGD2 (PPM1L)	Pre-ETT	0.0257458	-1.13955	1.19104	0.96546	0.997355	0.0904451	-0.0145651	-1.28548	1.23819
Q5SGD2 (PPM1L)	Post-ETT	0.105635	-1.05966	1.27093	0.858979	0.988969	0.0832064	0.0580471	-1.15915	1.28976
Q5SGD2 (PPM1L)	Case	0.470479	-0.612079	1.55304	0.394326	0.929129	0.109201	0.460995	-0.608804	1.54393
Q5SGD2 (PPM1L)	Control	0.390589	-0.546933	1.32811	0.414181	0.772671	0.0974033	0.38185	-0.515504	1.29764
Q5SGD2 (PPM1L)	Interaction	0.0798895	-1.3522	1.51198	0.912935	0.999977	0.0815688	0.0878491	-1.31189	1.45794
Q5SRE7 (PHYHD1)	Pre-ETT	0.213744	-0.920226	1.34771	0.711802	0.959767	0.113515	0.289544	-0.853867	1.44383
Q5SRE7 (PHYHD1)	Post-ETT	0.298285	-0.835685	1.43226	0.606163	0.939399	0.125994	0.36668	-0.838727	1.465
Q5SRE7 (PHYHD1)	Case	0.069285	-0.243581	0.382151	0.66426	0.951814	0.0314376	0.0674784	-0.278098	0.40401
Q5SRE7 (PHYHD1)	Control	-0.0152564	-0.286207	0.255694	0.912124	0.967124	0.0253967	-0.0175979	-0.305502	0.283514
Q5SRE7 (PHYHD1)	Interaction	0.0845414	-0.329342	0.498425	0.688899	0.999977	0.0322746	0.0844223	-0.358443	0.557872
Q5SRI9 (MANEA)	Pre-ETT	0.626597	0.0258219	1.22737	0.0409333	0.745292	0.298042	0.566317	-0.178498	1.24528
Q5SRI9 (MANEA)	Post-ETT	0.726684	0.125908	1.32746	0.0177532	0.527645	0.638677	0.665453	-0.0680609	1.31986
Q5SRI9 (MANEA)	Case	0.029444	-0.162609	0.221497	0.763806	0.96414	0.0255068	0.0301961	-0.192981	0.243613
Q5SRI9 (MANEA)	Control	-0.0706426	-0.236965	0.0956799	0.405149	0.772671	0.032701	-0.0707932	-0.243768	0.112638
Q5SRI9 (MANEA)	Interaction	0.100087	-0.153975	0.354148	0.440043	0.999977	0.0343776	0.100025	-0.176377	0.367832
Q5SW96 (LDLRAP1)	Pre-ETT	0.27075	-0.532915	1.07441	0.509061	0.93796	0.107914	0.245651	-0.5735	1.08073
Q5SW96 (LDLRAP1)	Post-ETT	-0.182354	-0.986019	0.62131	0.65652	0.955974	0.0814014	-0.171149	-1.02615	0.667163
Q5SW96 (LDLRAP1)	Case	0.181696	-0.45088	0.814273	0.573459	0.937905	0.0725057	0.179909	-0.462414	0.865912
Q5SW96 (LDLRAP1)	Control	0.6348	0.0869727	1.18263	0.0231393	0.730103	0.623465	0.633722	0.0567355	1.18924
Q5SW96 (LDLRAP1)	Interaction	-0.453104	-1.28992	0.383716	0.288581	0.999977	0.126598	-0.442104	-1.29656	0.430932
Q5SZJ8 (BEND6)	Pre-ETT	0.815442	-0.0770684	1.70795	0.0733381	0.81906	0.587056	0.864939	-0.042263	1.78001
Q5SZJ8 (BEND6)	Post-ETT	1.08399	0.19148	1.9765	0.0172912	0.527645	1.772	1.12853	0.216006	2.06435
Q5SZJ8 (BEND6)	Case	-0.0408887	-0.526347	0.444569	0.868879	0.981046	0.0447912	-0.0318842	-0.535047	0.482887
Q5SZJ8 (BEND6)	Control	-0.309437	-0.729856	0.110982	0.149141	0.739497	0.108234	-0.310295	-0.774695	0.13124
Q5SZJ8 (BEND6)	Interaction	0.268548	-0.373652	0.910749	0.412447	0.999977	0.0665222	0.262279	-0.414312	0.98047
Q5SZK8 (FREM2)	Pre-ETT	-0.250634	-1.1649	0.663628	0.59106	0.950128	0.102476	-0.275343	-1.2169	0.636866
Q5SZK8 (FREM2)	Post-ETT	0.0601294	-0.854133	0.974392	0.897434	0.996106	0.0932191	0.0263343	-0.863863	0.956525
Q5SZK8 (FREM2)	Case	0.367941	-0.327203	1.06309	0.299543	0.929129	0.1142	0.365483	-0.348978	1.09098
Q5SZK8 (FREM2)	Control	0.0571777	-0.544835	0.65919	0.852325	0.942086	0.0580087	0.0542777	-0.56914	0.673461
Q5SZK8 (FREM2)	Interaction	0.310764	-0.608826	1.23035	0.50775	0.999977	0.0930012	0.316147	-0.649227	1.27535
Q5T0L3 (SPATA46)	Pre-ETT	-0.191407	-1.35338	0.970564	0.746803	0.960703	0.0954032	-0.196638	-1.25591	0.889978
Q5T0L3 (SPATA46)	Post-ETT	-0.099282	-1.26125	1.06269	0.867004	0.99068	0.0885434	-0.109102	-1.184	0.952404
Q5T0L3 (SPATA46)	Case	0.0905391	-0.0467797	0.227858	0.196263	0.929129	0.0247478	0.0895646	-0.0765505	0.258517
Q5T0L3 (SPATA46)	Control	-0.0015861	-0.120508	0.117335	0.979145	0.99311	0.0120196	-0.00169145	-0.144952	0.135084
Q5T0L3 (SPATA46)	Interaction	0.0921252	-0.0895305	0.273781	0.320233	0.999977	0.0204731	0.094124	-0.120823	0.30125
Q5T1C6 (THEM4)	Pre-ETT	0.448284	-0.489861	1.38643	0.348989	0.916393	0.154489	0.490301	-0.525528	1.44197
Q5T1C6 (THEM4)	Post-ETT	0.187955	-0.75019	1.1261	0.694561	0.961368	0.125202	0.253791	-0.703898	1.22025
Q5T1C6 (THEM4)	Case	0.138625	-0.468709	0.745959	0.654612	0.948518	0.066793	0.145936	-0.48821	0.80026
Q5T1C6 (THEM4)	Control	0.398954	-0.127012	0.924921	0.137103	0.730103	0.144398	0.395273	-0.161933	0.965355
Q5T1C6 (THEM4)	Interaction	-0.26033	-1.06376	0.543098	0.525379	0.999977	0.0798733	-0.254983	-1.11018	0.595935
Q5T1H1 (EYS)	Pre-ETT	0.207211	-0.773011	1.18743	0.678639	0.956524	0.109976	0.207874	-0.823032	1.27654
Q5T1H1 (EYS)	Post-ETT	0.516133	-0.464089	1.49636	0.302066	0.851214	0.15793	0.501152	-0.492106	1.53512
Q5T1H1 (EYS)	Case	-0.162208	-0.708203	0.383787	0.560378	0.937126	0.0671263	-0.155729	-0.738388	0.441844
Q5T1H1 (EYS)	Control	-0.47113	-0.943976	0.00171536	0.0508369	0.730103	0.273116	-0.468761	-0.953131	0.0256953
Q5T1H1 (EYS)	Interaction	0.308922	-0.413361	1.03121	0.401873	0.999977	0.0862679	0.304622	-0.432485	1.06584
Q5T1S8 (NCMAP)	Pre-ETT	-0.871314	-1.87858	0.135955	0.0899958	0.83632	0.329594	-0.851663	-1.90554	0.219644
Q5T1S8 (NCMAP)	Post-ETT	-0.486508	-1.49378	0.520762	0.343814	0.868341	0.125537	-0.45642	-1.4908	0.557669
Q5T1S8 (NCMAP)	Case	0.0568017	-0.649808	0.763412	0.874808	0.981046	0.0627774	0.057717	-0.714111	0.820523
Q5T1S8 (NCMAP)	Control	-0.328005	-0.939948	0.283937	0.293464	0.756124	0.0900797	-0.317642	-0.962449	0.316975
Q5T1S8 (NCMAP)	Interaction	0.384807	-0.549951	1.31956	0.419754	0.999977	0.101855	0.371213	-0.655665	1.38258
Q5T2D2 (TREML2)	Pre-ETT	0.317721	-0.656794	1.29224	0.522818	0.940129	0.114012	0.29708	-0.715157	1.30296
Q5T2D2 (TREML2)	Post-ETT	0.241324	-0.733191	1.21584	0.627424	0.944443	0.100933	0.199264	-0.803349	1.16917
Q5T2D2 (TREML2)	Case	-0.167402	-0.498287	0.163483	0.321398	0.929129	0.0504469	-0.16814	-0.516632	0.19698
Q5T2D2 (TREML2)	Control	-0.0910048	-0.37756	0.19555	0.533646	0.806916	0.0362885	-0.089244	-0.39793	0.212887
Q5T2D2 (TREML2)	Interaction	-0.0763974	-0.514117	0.361322	0.732289	0.999977	0.0381029	-0.0747612	-0.54615	0.39383
Q5T2D3 (OTUD3)	Pre-ETT	-0.329616	-0.834053	0.174821	0.200297	0.886451	0.14512	-0.326617	-0.964305	0.311736
Q5T2D3 (OTUD3)	Post-ETT	-0.316793	-0.82123	0.187644	0.218367	0.790726	0.145491	-0.320368	-0.907669	0.282048
Q5T2D3 (OTUD3)	Case	0.065766	-0.14273	0.274262	0.536423	0.934543	0.0338333	0.0648331	-0.164225	0.299624
Q5T2D3 (OTUD3)	Control	0.0529425	-0.127621	0.233505	0.56551	0.814426	0.0278034	0.0512174	-0.14623	0.257777
Q5T2D3 (OTUD3)	Interaction	0.0128235	-0.262991	0.288638	0.927393	0.999977	0.0298778	0.0143399	-0.293928	0.323848
Q5T2T1 (MPP7)	Pre-ETT	0.578091	-0.84229	1.99847	0.425045	0.929151	0.117086	0.541081	-0.897174	1.98604
Q5T2T1 (MPP7)	Post-ETT	1.15755	-0.262829	2.57793	0.110201	0.704193	0.296172	1.12034	-0.319047	2.60386
Q5T2T1 (MPP7)	Case	0.68513	0.167468	1.20279	0.00948591	0.929129	0.641875	0.685868	0.113252	1.24067
Q5T2T1 (MPP7)	Control	0.105669	-0.34264	0.553977	0.644101	0.847251	0.0321607	0.100219	-0.378228	0.59263
Q5T2T1 (MPP7)	Interaction	0.579461	-0.105342	1.26426	0.0972231	0.999977	0.13181	0.585049	-0.146066	1.29931
Q5T447 (HECTD3)	Pre-ETT	-0.200029	-1.0597	0.659641	0.648357	0.956524	0.112945	-0.219321	-1.04696	0.700424
Q5T447 (HECTD3)	Post-ETT	0.0130821	-0.846587	0.872752	0.976206	0.999872	0.0934643	0.00494295	-0.834836	0.917322
Q5T447 (HECTD3)	Case	0.191753	-0.0793745	0.462881	0.165695	0.929129	0.0696359	0.193995	-0.0912132	0.489071
Q5T447 (HECTD3)	Control	-0.0213573	-0.256161	0.213446	0.858507	0.944426	0.0318146	-0.0268829	-0.273835	0.239245
Q5T447 (HECTD3)	Interaction	0.213111	-0.145558	0.571779	0.244199	0.999977	0.0663018	0.213525	-0.208765	0.611691
Q5T4F4 (ZFYVE27)	Pre-ETT	-0.126576	-0.982266	0.729114	0.771876	0.962157	0.0969194	-0.134921	-1.03577	0.833227
Q5T4F4 (ZFYVE27)	Post-ETT	0.0435067	-0.812183	0.899197	0.92062	0.997142	0.0837606	0.0383728	-0.874799	0.967542
Q5T4F4 (ZFYVE27)	Case	0.083103	-0.196699	0.362905	0.560484	0.937126	0.0387662	0.0790442	-0.220675	0.377803
Q5T4F4 (ZFYVE27)	Control	-0.0869793	-0.329295	0.155336	0.481725	0.791746	0.0332742	-0.0901015	-0.357803	0.18013
Q5T4F4 (ZFYVE27)	Interaction	0.170082	-0.20006	0.540225	0.367794	0.999977	0.0524067	0.167493	-0.238048	0.587589
Q5T4F4 (ZFYVE27)	Pre-ETT	1.22988	-0.329002	2.78875	0.122029	0.866092	0.301306	1.20647	-0.382154	2.75732
Q5T4F4 (ZFYVE27)	Post-ETT	0.731253	-0.827625	2.29013	0.357887	0.868341	0.146105	0.730165	-0.75125	2.27036
Q5T4F4 (ZFYVE27)	Case	-0.351561	-0.782993	0.0798716	0.11024	0.929129	0.0956533	-0.349161	-0.814355	0.124934
Q5T4F4 (ZFYVE27)	Control	0.147062	-0.226569	0.520694	0.440442	0.778453	0.0290303	0.139653	-0.261722	0.544472
Q5T4F4 (ZFYVE27)	Interaction	-0.498623	-1.06935	0.0721082	0.0868349	0.999977	0.121536	-0.499226	-1.15946	0.101888
Q5T4F7 (SFRP5)	Pre-ETT	-0.310257	-1.44804	0.827522	0.593027	0.950128	0.116932	-0.336988	-1.45239	0.815034
Q5T4F7 (SFRP5)	Post-ETT	-0.244641	-1.38242	0.893138	0.673446	0.95978	0.106316	-0.259142	-1.37357	0.831759
Q5T4F7 (SFRP5)	Case	0.0350076	-0.2703	0.340315	0.822185	0.972422	0.0309803	0.0331688	-0.297303	0.36452
Q5T4F7 (SFRP5)	Control	-0.0306084	-0.295013	0.233796	0.820507	0.928296	0.0280863	-0.034101	-0.319451	0.254559
Q5T4F7 (SFRP5)	Interaction	0.065616	-0.338268	0.4695	0.750166	0.999977	0.0339384	0.0617566	-0.376599	0.506685
Q5T4W7 (ARTN)	Pre-ETT	-0.238823	-0.971363	0.493717	0.522831	0.940129	0.0969105	-0.22406	-0.937745	0.44522
Q5T4W7 (ARTN)	Post-ETT	-0.0948439	-0.827384	0.637697	0.79968	0.982912	0.0782318	-0.0702888	-0.757353	0.593621
Q5T4W7 (ARTN)	Case	0.0803205	-0.00245787	0.163099	0.0572014	0.929129	0.0437016	0.0782591	-0.0201127	0.177654
Q5T4W7 (ARTN)	Control	-0.0636586	-0.135347	0.0080296	0.0817829	0.730103	0.0306807	-0.0620757	-0.144885	0.0210887
Q5T4W7 (ARTN)	Interaction	0.143979	0.0344736	0.253485	0.00996668	0.999977	0.157333	0.145787	0.0131236	0.27658
Q5T5A8 (LCE3C)	Pre-ETT	0.829427	-1.26193	2.92078	0.436971	0.933626	0.121651	0.893224	-1.13488	2.99686
Q5T5A8 (LCE3C)	Post-ETT	0.822985	-1.26837	2.91434	0.440541	0.893183	0.139799	0.9163	-1.08024	2.93442
Q5T5A8 (LCE3C)	Case	-0.126039	-0.501294	0.249215	0.510341	0.934543	0.0221266	-0.123594	-0.542476	0.28771
Q5T5A8 (LCE3C)	Control	-0.119597	-0.444577	0.205383	0.470728	0.788923	0.0198841	-0.122443	-0.490729	0.262667
Q5T5A8 (LCE3C)	Interaction	-0.00644205	-0.502857	0.489973	0.979708	0.999977	0.0195517	-0.0114213	-0.576243	0.578088
Q5T601 (ADGRF1)	Pre-ETT	0.0651361	-0.720968	0.85124	0.87099	0.982507	0.0854917	0.0893837	-0.720096	0.894594
Q5T601 (ADGRF1)	Post-ETT	-0.0157806	-0.801885	0.770324	0.968615	0.999872	0.0958065	0.00224554	-0.845697	0.797548
Q5T601 (ADGRF1)	Case	0.165659	-0.32691	0.658227	0.509788	0.934543	0.0725735	0.165275	-0.347847	0.720358
Q5T601 (ADGRF1)	Control	0.246575	-0.180001	0.673152	0.257246	0.756124	0.102619	0.253303	-0.201975	0.703131
Q5T601 (ADGRF1)	Interaction	-0.0809167	-0.732523	0.57069	0.807704	0.999977	0.0657729	-0.0988257	-0.756309	0.605276
Q5T653 (MRPL2)	Pre-ETT	-0.326246	-0.823619	0.171128	0.198578	0.886451	0.131783	-0.292455	-0.86159	0.336867
Q5T653 (MRPL2)	Post-ETT	-0.245297	-0.74267	0.252076	0.333732	0.859489	0.105791	-0.232741	-0.814	0.413243
Q5T653 (MRPL2)	Case	-0.0219321	-0.168633	0.124769	0.769508	0.96422	0.0218081	-0.0218963	-0.190299	0.146966
Q5T653 (MRPL2)	Control	-0.102881	-0.229928	0.0241661	0.112478	0.730103	0.0548918	-0.103172	-0.240031	0.0390393
Q5T653 (MRPL2)	Interaction	0.0809488	-0.113119	0.275016	0.413624	0.999977	0.029507	0.0819536	-0.133639	0.298796
Q5T6F0 (DCAF12)	Pre-ETT	-0.30186	-1.15866	0.554938	0.489868	0.93796	0.113706	-0.295807	-1.18449	0.587785
Q5T6F0 (DCAF12)	Post-ETT	-0.576198	-1.433	0.280601	0.187478	0.773592	0.222804	-0.548818	-1.40569	0.349066
Q5T6F0 (DCAF12)	Case	-0.0839245	-0.580993	0.413144	0.740706	0.960266	0.0583107	-0.0893862	-0.616984	0.425144
Q5T6F0 (DCAF12)	Control	0.190413	-0.24006	0.620887	0.385964	0.76975	0.0677089	0.185828	-0.282753	0.645249
Q5T6F0 (DCAF12)	Interaction	-0.274338	-0.931897	0.383222	0.413523	0.999977	0.0856764	-0.279578	-0.978054	0.426802
Q5T6X4 (FAM162B)	Pre-ETT	0.688363	-0.889801	2.26653	0.392609	0.922708	0.114541	0.652085	-0.935648	2.25348
Q5T6X4 (FAM162B)	Post-ETT	0.602171	-0.975993	2.18033	0.454549	0.90128	0.113314	0.604727	-1.06453	2.2088
Q5T6X4 (FAM162B)	Case	-0.187357	-0.575138	0.200424	0.343659	0.929129	0.0342255	-0.192644	-0.633173	0.245338
Q5T6X4 (FAM162B)	Control	-0.101165	-0.436993	0.234663	0.554909	0.811453	0.022289	-0.102965	-0.476597	0.247701
Q5T6X4 (FAM162B)	Interaction	-0.0861921	-0.599178	0.426794	0.741918	0.999977	0.026488	-0.0861435	-0.652779	0.474156
Q5T7P8 (SYT6)	Pre-ETT	-0.0270079	-0.544114	0.490098	0.918465	0.992549	0.0649672	-0.0568846	-0.724015	0.51024
Q5T7P8 (SYT6)	Post-ETT	-0.264281	-0.781387	0.252824	0.316491	0.851214	0.103483	-0.287549	-0.955862	0.272879
Q5T7P8 (SYT6)	Case	-0.0972613	-0.349695	0.155172	0.45015	0.929129	0.0378895	-0.0951398	-0.379436	0.190152
Q5T7P8 (SYT6)	Control	0.140012	-0.0786018	0.358626	0.209382	0.742513	0.0506826	0.1393	-0.114361	0.390845
Q5T7P8 (SYT6)	Interaction	-0.237273	-0.571211	0.0966647	0.163736	0.999977	0.0711378	-0.23418	-0.612541	0.142004
Q5T7R7 (C1orf185)	Pre-ETT	-0.457547	-1.13751	0.222417	0.187217	0.885376	0.268287	-0.48848	-1.18716	0.183513
Q5T7R7 (C1orf185)	Post-ETT	-0.476418	-1.15638	0.203546	0.169674	0.768302	0.279922	-0.495529	-1.12894	0.194755
Q5T7R7 (C1orf185)	Case	-0.0646244	-0.123181	-0.0060682	0.0305354	0.929129	0.0433434	-0.0651807	-0.140948	0.0108314
Q5T7R7 (C1orf185)	Control	-0.0457538	-0.096465	0.00495734	0.0769999	0.730103	0.0255296	-0.0464108	-0.109665	0.0188427
Q5T7R7 (C1orf185)	Interaction	-0.0188706	-0.0963332	0.058592	0.633031	0.999977	0.011799	-0.0197589	-0.117836	0.0818794
Q5T7V8 (GORAB)	Pre-ETT	-0.247116	-1.06821	0.573981	0.555279	0.943082	0.124526	-0.239639	-1.08287	0.581787
Q5T7V8 (GORAB)	Post-ETT	-0.0832323	-0.90433	0.737865	0.842516	0.986806	0.0967151	-0.0975558	-0.923936	0.703247
Q5T7V8 (GORAB)	Case	0.0199765	-0.233461	0.273414	0.877224	0.981046	0.0356166	0.0193753	-0.251934	0.287296
Q5T7V8 (GORAB)	Control	-0.143908	-0.363391	0.0755757	0.198764	0.742513	0.0663952	-0.14538	-0.379266	0.102437
Q5T7V8 (GORAB)	Interaction	0.163884	-0.171382	0.49915	0.33803	0.999977	0.0553782	0.165357	-0.207109	0.524833
Q5T8I3 (FAM102B)	Pre-ETT	-0.679958	-1.16473	-0.195183	0.00597592	0.485693	1.25886	-0.68088	-1.19639	-0.134173
Q5T8I3 (FAM102B)	Post-ETT	-0.599063	-1.08384	-0.114289	0.0154337	0.500094	0.805651	-0.596945	-1.10261	-0.0513767
Q5T8I3 (FAM102B)	Case	-0.0559548	-0.342797	0.230888	0.702215	0.953906	0.0395697	-0.0570202	-0.382931	0.25874
Q5T8I3 (FAM102B)	Control	-0.136849	-0.385262	0.111564	0.280261	0.756124	0.0542962	-0.137231	-0.413876	0.140504
Q5T8I3 (FAM102B)	Interaction	0.0808945	-0.298563	0.460352	0.676068	0.999977	0.0434201	0.0844186	-0.337987	0.512009
Q5T8I9 (HENMT1)	Pre-ETT	-0.252986	-1.28834	0.782367	0.632001	0.955095	0.103201	-0.263338	-1.36313	0.711181
Q5T8I9 (HENMT1)	Post-ETT	0.162468	-0.872885	1.19782	0.758418	0.975289	0.099537	0.126626	-0.864049	1.23555
Q5T8I9 (HENMT1)	Case	0.166864	-0.126831	0.460558	0.265467	0.929129	0.0518654	0.168206	-0.148178	0.506154
Q5T8I9 (HENMT1)	Control	-0.24859	-0.502937	0.00575652	0.0554154	0.730103	0.146856	-0.249257	-0.510478	0.0333565
Q5T8I9 (HENMT1)	Interaction	0.415454	0.0269328	0.803975	0.0360972	0.999977	0.253535	0.413726	-0.0030799	0.821008
Q5TA50 (CPTP)	Pre-ETT	0.492841	-0.504045	1.48973	0.332561	0.909842	0.141107	0.453958	-0.611819	1.52978
Q5TA50 (CPTP)	Post-ETT	0.430446	-0.56644	1.42733	0.397389	0.882585	0.117452	0.374125	-0.641673	1.41446
Q5TA50 (CPTP)	Case	0.353439	-0.525789	1.23267	0.430766	0.929129	0.112085	0.355732	-0.517947	1.2341
Q5TA50 (CPTP)	Control	0.415834	-0.3456	1.17727	0.284451	0.756124	0.128702	0.420636	-0.358884	1.17735
Q5TA50 (CPTP)	Interaction	-0.062395	-1.2255	1.10071	0.916263	0.999977	0.0827143	-0.0759452	-1.26524	1.08652
Q5TA77 (LCE3B)	Pre-ETT	0.254939	-0.654124	1.164	0.582556	0.948297	0.113984	0.247275	-0.56115	1.09123
Q5TA77 (LCE3B)	Post-ETT	0.254262	-0.6548	1.16332	0.583557	0.93657	0.117035	0.249169	-0.574415	1.08868
Q5TA77 (LCE3B)	Case	-0.0459358	-0.125443	0.0335713	0.257474	0.929129	0.0177207	-0.0452872	-0.142294	0.0527972
Q5TA77 (LCE3B)	Control	-0.0452591	-0.114114	0.0235961	0.197641	0.742513	0.0173913	-0.0457204	-0.130364	0.0455307
Q5TA77 (LCE3B)	Interaction	-0.000676673	-0.105855	0.104501	0.989939	0.999977	0.0121661	-0.00135449	-0.128828	0.132821
Q5TA89 (HES5)	Pre-ETT	1.02646	-0.237315	2.29023	0.111404	0.860093	0.28069	0.984287	-0.317772	2.31232
Q5TA89 (HES5)	Post-ETT	1.39907	0.135296	2.66284	0.0300226	0.571698	0.831113	1.36035	0.0180631	2.6898
Q5TA89 (HES5)	Case	0.531258	0.0109879	1.05153	0.0453538	0.929129	0.254866	0.526911	-0.0399208	1.08009
Q5TA89 (HES5)	Control	0.158646	-0.291921	0.609213	0.490125	0.793368	0.0421585	0.162738	-0.297318	0.641027
Q5TA89 (HES5)	Interaction	0.372612	-0.315641	1.06086	0.288644	0.999977	0.0687571	0.351189	-0.353385	1.07397
Q5TAT6 (COL13A1)	Pre-ETT	-0.879211	-1.89866	0.140236	0.090961	0.837465	0.46488	-0.962646	-2.03548	0.081409
Q5TAT6 (COL13A1)	Post-ETT	-1.08467	-2.10412	-0.0652274	0.0370359	0.585957	0.975826	-1.15914	-2.20579	-0.0874261
Q5TAT6 (COL13A1)	Case	-0.305001	-1.04201	0.432009	0.417307	0.929129	0.0825405	-0.299962	-1.11058	0.482012
Q5TAT6 (COL13A1)	Control	-0.0995375	-0.737806	0.538731	0.759868	0.900848	0.0593178	-0.0952107	-0.736841	0.556913
Q5TAT6 (COL13A1)	Interaction	-0.205463	-1.18043	0.769509	0.679579	0.999977	0.0780384	-0.201842	-1.25527	0.777489
Q5TDP6 (LGSN)	Pre-ETT	-0.229785	-0.792092	0.332523	0.423171	0.92871	0.0793436	-0.155637	-0.782463	0.566941
Q5TDP6 (LGSN)	Post-ETT	-0.149277	-0.711584	0.413031	0.602845	0.938864	0.0760853	-0.0757108	-0.708074	0.645898
Q5TDP6 (LGSN)	Case	-0.0391984	-0.248054	0.169658	0.712986	0.955906	0.0255476	-0.0361898	-0.263088	0.185006
Q5TDP6 (LGSN)	Control	-0.119707	-0.300581	0.061168	0.194581	0.742513	0.0483718	-0.119046	-0.311695	0.0777515
Q5TDP6 (LGSN)	Interaction	0.0805082	-0.195782	0.356799	0.567923	0.999977	0.0320353	0.0783572	-0.216696	0.379662
Q5TEA6 (SEL1L2)	Pre-ETT	-0.285062	-1.1357	0.56558	0.511302	0.93796	0.101924	-0.279007	-1.1508	0.573387
Q5TEA6 (SEL1L2)	Post-ETT	0.186479	-0.664163	1.03712	0.667438	0.958674	0.0904729	0.188456	-0.703741	1.04085
Q5TEA6 (SEL1L2)	Case	0.350082	-0.270109	0.970273	0.268576	0.929129	0.110112	0.341735	-0.321202	1.00568
Q5TEA6 (SEL1L2)	Control	-0.121459	-0.658561	0.415642	0.657605	0.854784	0.0568086	-0.125688	-0.673488	0.437102
Q5TEA6 (SEL1L2)	Interaction	0.471541	-0.348895	1.29198	0.259963	0.999977	0.12148	0.47393	-0.342181	1.33965
Q5TEU4 (NDUFAF5)	Pre-ETT	0.000412779	-0.852903	0.853728	0.999244	0.99958	0.0935597	-0.00218875	-0.914046	0.940748
Q5TEU4 (NDUFAF5)	Post-ETT	0.305503	-0.547813	1.15882	0.482864	0.91445	0.116043	0.301027	-0.625611	1.2175
Q5TEU4 (NDUFAF5)	Case	0.118454	-0.342242	0.579149	0.6143	0.939278	0.057844	0.106045	-0.380564	0.623559
Q5TEU4 (NDUFAF5)	Control	-0.186636	-0.58561	0.212338	0.35922	0.760633	0.0702779	-0.190405	-0.606746	0.257913
Q5TEU4 (NDUFAF5)	Interaction	0.30509	-0.304353	0.914532	0.32651	0.999977	0.0749402	0.308788	-0.39532	0.983263
Q5TFE4 (NT5DC1)	Pre-ETT	-0.424866	-1.14543	0.295694	0.24782	0.900056	0.138782	-0.348796	-1.14923	0.504131
Q5TFE4 (NT5DC1)	Post-ETT	-0.562034	-1.28259	0.158527	0.126323	0.726359	0.194894	-0.486315	-1.27014	0.307144
Q5TFE4 (NT5DC1)	Case	-0.0683104	-0.183623	0.0470018	0.245612	0.929129	0.0263291	-0.0688447	-0.210269	0.0689077
Q5TFE4 (NT5DC1)	Control	0.0688571	-0.0310062	0.16872	0.17656	0.739497	0.0277265	0.0690362	-0.0470366	0.183527
Q5TFE4 (NT5DC1)	Interaction	-0.137168	-0.289711	0.0153761	0.0780012	0.999977	0.0639064	-0.140504	-0.318021	0.0435573
Q5TGJ6 (HDGFL1)	Pre-ETT	0.0690857	-1.25728	1.39546	0.918687	0.99261	0.100644	0.071993	-1.19618	1.36346
Q5TGJ6 (HDGFL1)	Post-ETT	0.0925781	-1.23379	1.41895	0.891188	0.996106	0.0936852	0.111539	-1.19425	1.3642
Q5TGJ6 (HDGFL1)	Case	-0.0590873	-0.296462	0.178287	0.625639	0.94088	0.0232749	-0.0564621	-0.326321	0.199378
Q5TGJ6 (HDGFL1)	Control	-0.0825797	-0.288152	0.122993	0.431089	0.77655	0.0248621	-0.0822278	-0.311967	0.146725
Q5TGJ6 (HDGFL1)	Interaction	0.0234923	-0.290525	0.33751	0.883425	0.999977	0.0226798	0.0186635	-0.344531	0.385385
Q5TGS1 (HES3)	Pre-ETT	-0.128985	-0.848025	0.590056	0.725148	0.960274	0.0894097	-0.103513	-0.831824	0.596924
Q5TGS1 (HES3)	Post-ETT	-0.201852	-0.920892	0.517188	0.582176	0.93657	0.0949698	-0.184573	-0.923603	0.56449
Q5TGS1 (HES3)	Case	-0.130364	-0.326111	0.0653839	0.191793	0.929129	0.054868	-0.130015	-0.344835	0.0788304
Q5TGS1 (HES3)	Control	-0.0574963	-0.227019	0.112026	0.506208	0.796781	0.0258459	-0.0549743	-0.233197	0.128891
Q5TGS1 (HES3)	Interaction	-0.0728674	-0.331817	0.186082	0.581273	0.999977	0.0327413	-0.0766578	-0.356695	0.209423
Q5TGZ0 (MICOS10)	Pre-ETT	-0.586192	-1.64933	0.476945	0.279838	0.902979	0.182569	-0.58299	-1.51	0.318758
Q5TGZ0 (MICOS10)	Post-ETT	-0.570207	-1.63334	0.49293	0.29316	0.851214	0.200983	-0.586713	-1.53075	0.366983
Q5TGZ0 (MICOS10)	Case	-0.0334876	-0.105957	0.0389813	0.365099	0.929129	0.0107896	-0.0321244	-0.127295	0.0596149
Q5TGZ0 (MICOS10)	Control	-0.0494717	-0.112232	0.0132882	0.122351	0.730103	0.0173415	-0.051597	-0.128244	0.029677
Q5TGZ0 (MICOS10)	Interaction	0.0159841	-0.0798832	0.111851	0.743829	0.999977	0.0090571	0.0167338	-0.103836	0.143302
Q5TZF3 (ANKRD45)	Pre-ETT	0.0489343	-1.50321	1.60108	0.950729	0.996035	0.0779296	0.0397184	-1.28775	1.48962
Q5TZF3 (ANKRD45)	Post-ETT	0.00964488	-1.5425	1.56179	0.990283	0.999872	0.0801201	0.028399	-1.30657	1.32833
Q5TZF3 (ANKRD45)	Case	-0.0675164	-0.147943	0.0129104	0.0998991	0.929129	0.0164768	-0.0667898	-0.175328	0.0459659
Q5TZF3 (ANKRD45)	Control	-0.028227	-0.0978787	0.0414247	0.427025	0.775732	0.00703458	-0.028855	-0.123992	0.067256
Q5TZF3 (ANKRD45)	Interaction	-0.0392894	-0.145684	0.0671053	0.469204	0.999977	0.00852169	-0.0394278	-0.182202	0.105003
Q5UCC4 (EMC10)	Pre-ETT	0.261341	-0.692345	1.21503	0.591203	0.950128	0.11178	0.266021	-0.731156	1.24778
Q5UCC4 (EMC10)	Post-ETT	0.243898	-0.709788	1.19758	0.616199	0.943269	0.118964	0.248116	-0.802594	1.2856
Q5UCC4 (EMC10)	Case	-0.261646	-0.619365	0.0960724	0.151693	0.929129	0.108673	-0.25819	-0.641621	0.127153
Q5UCC4 (EMC10)	Control	-0.244203	-0.553997	0.0655905	0.122348	0.730103	0.101805	-0.243241	-0.590564	0.0869384
Q5UCC4 (EMC10)	Interaction	-0.0174434	-0.490661	0.455774	0.942406	0.999977	0.0407288	-0.0170434	-0.543488	0.498337
Q5VIR6 (VPS53)	Pre-ETT	0.459866	-0.481249	1.40098	0.338206	0.909842	0.142274	0.435357	-0.518211	1.38077
Q5VIR6 (VPS53)	Post-ETT	0.0753055	-0.86581	1.01642	0.875378	0.992275	0.0861913	0.0538586	-0.863992	0.949064
Q5VIR6 (VPS53)	Case	0.162531	-0.438652	0.763715	0.596195	0.938144	0.0742446	0.170562	-0.430095	0.816172
Q5VIR6 (VPS53)	Control	0.547092	0.0264517	1.06773	0.0394423	0.730103	0.399374	0.547194	-0.0276755	1.0996
Q5VIR6 (VPS53)	Interaction	-0.384561	-1.17985	0.41073	0.343264	0.999977	0.103772	-0.372028	-1.24659	0.500603
Q5VT25 (CDC42BPA)	Pre-ETT	0.602454	-0.727469	1.93238	0.374615	0.921204	0.136156	0.58868	-0.749105	1.95731
Q5VT25 (CDC42BPA)	Post-ETT	0.769207	-0.560715	2.09913	0.256957	0.824791	0.144395	0.725017	-0.606705	2.03774
Q5VT25 (CDC42BPA)	Case	0.290453	-0.223621	0.804528	0.268128	0.929129	0.0633785	0.281176	-0.275221	0.838657
Q5VT25 (CDC42BPA)	Control	0.1237	-0.321502	0.568902	0.586043	0.822585	0.0376992	0.130828	-0.342634	0.610067
Q5VT25 (CDC42BPA)	Interaction	0.166753	-0.513303	0.84681	0.630806	0.999977	0.0444269	0.151917	-0.593624	0.882255
Q5VTT5 (MYOM3)	Pre-ETT	-0.530841	-1.34956	0.287881	0.203801	0.886572	0.181139	-0.511673	-1.3193	0.335138
Q5VTT5 (MYOM3)	Post-ETT	-0.0476636	-0.866385	0.771058	0.909156	0.996106	0.0789741	-0.0315848	-0.888979	0.826183
Q5VTT5 (MYOM3)	Case	0.280683	-0.25529	0.816655	0.304698	0.929129	0.100576	0.294633	-0.294007	0.859125
Q5VTT5 (MYOM3)	Control	-0.202495	-0.66666	0.261671	0.392527	0.771917	0.0742062	-0.203926	-0.70776	0.29364
Q5VTT5 (MYOM3)	Interaction	0.483177	-0.225848	1.1922	0.181663	0.999977	0.150624	0.490121	-0.302876	1.2357
Q5VU65 (NUP210L)	Pre-ETT	0.0377246	-0.580762	0.656211	0.904841	0.989996	0.0740862	0.0476285	-0.502182	0.651706
Q5VU65 (NUP210L)	Post-ETT	0.0630834	-0.555403	0.68157	0.841551	0.986173	0.0766513	0.073468	-0.526813	0.659438
Q5VU65 (NUP210L)	Case	-0.0192229	-0.0946204	0.0561745	0.617285	0.939278	0.013588	-0.0196121	-0.106915	0.0684194
Q5VU65 (NUP210L)	Control	-0.0445818	-0.109878	0.0207142	0.180833	0.739497	0.0198501	-0.0462245	-0.122008	0.0284006
Q5VU65 (NUP210L)	Interaction	0.0253589	-0.0743825	0.1251	0.618263	0.999977	0.01315	0.0269921	-0.0882383	0.13927
Q5VUB5 (FAM171A1)	Pre-ETT	-0.501471	-1.61872	0.615777	0.379011	0.922708	0.148969	-0.510047	-1.59892	0.538139
Q5VUB5 (FAM171A1)	Post-ETT	-0.393445	-1.51069	0.723803	0.490061	0.915612	0.140046	-0.402928	-1.55494	0.69836
Q5VUB5 (FAM171A1)	Case	0.0793683	-0.135476	0.294213	0.469033	0.934092	0.0275158	0.0786855	-0.161316	0.306504
Q5VUB5 (FAM171A1)	Control	-0.0286574	-0.214718	0.157404	0.762746	0.901288	0.020031	-0.0282704	-0.241259	0.18237
Q5VUB5 (FAM171A1)	Interaction	0.108026	-0.176187	0.392239	0.456298	0.999977	0.0291307	0.105557	-0.223177	0.422075
Q5VUM1 (SDHAF4)	Pre-ETT	0.00693335	-0.761317	0.775184	0.985887	0.998159	0.0915044	0.0126187	-0.771287	0.806634
Q5VUM1 (SDHAF4)	Post-ETT	0.379646	-0.388605	1.1479	0.332768	0.85891	0.145408	0.368938	-0.485202	1.17682
Q5VUM1 (SDHAF4)	Case	0.00644786	-0.364047	0.376942	0.972789	0.994977	0.0464197	0.000220256	-0.416119	0.403791
Q5VUM1 (SDHAF4)	Control	-0.366265	-0.687122	-0.0454068	0.0252646	0.730103	0.379144	-0.365757	-0.700984	-0.0161772
Q5VUM1 (SDHAF4)	Interaction	0.372712	-0.117406	0.862831	0.136103	0.999977	0.140279	0.372481	-0.149633	0.879077
Q5VV41 (ARHGEF16)	Pre-ETT	-0.0329727	-0.592234	0.526288	0.908005	0.990671	0.0667356	-0.00865601	-0.520362	0.513076
Q5VV41 (ARHGEF16)	Post-ETT	-0.0188328	-0.578094	0.540428	0.947377	0.999872	0.0744732	-0.0186084	-0.557258	0.523507
Q5VV41 (ARHGEF16)	Case	0.0332022	-0.041958	0.108362	0.386589	0.929129	0.0156368	0.033138	-0.0550054	0.123832
Q5VV41 (ARHGEF16)	Control	0.0190623	-0.0460283	0.084153	0.565973	0.814426	0.0110261	0.0189037	-0.0599391	0.0943825
Q5VV41 (ARHGEF16)	Interaction	0.0141399	-0.0852877	0.113567	0.780451	0.999977	0.012407	0.013805	-0.105942	0.129445
Q5VVJ2 (MYSM1)	Pre-ETT	0.443428	-0.568164	1.45502	0.390261	0.922708	0.152589	0.471901	-0.552641	1.44644
Q5VVJ2 (MYSM1)	Post-ETT	0.204316	-0.807276	1.21591	0.692206	0.961368	0.0962225	0.225833	-0.778535	1.22951
Q5VVJ2 (MYSM1)	Case	-0.375633	-0.755468	0.0042016	0.0525886	0.929129	0.231116	-0.364181	-0.780809	0.0349798
Q5VVJ2 (MYSM1)	Control	-0.136521	-0.465468	0.192425	0.415968	0.772671	0.0456201	-0.129985	-0.483584	0.213645
Q5VVJ2 (MYSM1)	Interaction	-0.239112	-0.741586	0.263362	0.350982	0.999977	0.0643971	-0.237267	-0.786344	0.283449
Q5VW32 (BROX)	Pre-ETT	0.236742	-0.80541	1.27889	0.656148	0.956524	0.105479	0.187718	-0.855348	1.25784
Q5VW32 (BROX)	Post-ETT	0.313885	-0.728267	1.35604	0.554976	0.933793	0.10837	0.277623	-0.824192	1.28948
Q5VW32 (BROX)	Case	0.1525	-0.171138	0.476139	0.355723	0.929129	0.0527401	0.154202	-0.187138	0.495639
Q5VW32 (BROX)	Control	0.0753569	-0.204923	0.355636	0.59822	0.82587	0.032827	0.0721998	-0.233129	0.379204
Q5VW32 (BROX)	Interaction	0.0771435	-0.35099	0.505278	0.723971	0.999977	0.0392234	0.0838755	-0.39671	0.559122
Q5VW38 (GPR107)	Pre-ETT	-0.413222	-1.23102	0.404575	0.322006	0.909842	0.14741	-0.414604	-1.26178	0.388705
Q5VW38 (GPR107)	Post-ETT	-0.500634	-1.31843	0.317162	0.230202	0.800555	0.176036	-0.480472	-1.31876	0.321284
Q5VW38 (GPR107)	Case	-0.381417	-0.994145	0.23131	0.222442	0.929129	0.134394	-0.375982	-0.999138	0.261294
Q5VW38 (GPR107)	Control	-0.294005	-0.824643	0.236633	0.277507	0.756124	0.0980569	-0.287689	-0.836604	0.260329
Q5VW38 (GPR107)	Interaction	-0.0874124	-0.897975	0.72315	0.832602	0.999977	0.0714242	-0.104801	-0.923986	0.744945
Q5VWK5 (IL23R)	Pre-ETT	0.344009	-0.67256	1.36058	0.507166	0.93796	0.102704	0.327783	-0.701381	1.31899
Q5VWK5 (IL23R)	Post-ETT	0.408175	-0.608394	1.42474	0.4313	0.890873	0.111101	0.389061	-0.695564	1.45902
Q5VWK5 (IL23R)	Case	0.477449	-0.466945	1.42184	0.321743	0.929129	0.123305	0.470041	-0.456953	1.40442
Q5VWK5 (IL23R)	Control	0.413284	-0.404586	1.23115	0.321977	0.756237	0.132089	0.412794	-0.342336	1.1811
Q5VWK5 (IL23R)	Interaction	0.0641659	-1.18515	1.31348	0.919816	0.999977	0.0839571	0.0746151	-1.06271	1.21176
Q5VWP3 (MLIP)	Pre-ETT	-0.425308	-1.19285	0.34223	0.277455	0.902979	0.18726	-0.399284	-1.11518	0.333116
Q5VWP3 (MLIP)	Post-ETT	-0.364812	-1.13235	0.402726	0.351557	0.868341	0.152156	-0.337529	-1.08682	0.396717
Q5VWP3 (MLIP)	Case	0.0354323	-0.0338907	0.104755	0.316453	0.929129	0.0165596	0.0361143	-0.0487902	0.119099
Q5VWP3 (MLIP)	Control	-0.0250636	-0.0850991	0.0349719	0.413218	0.772671	0.0116548	-0.025437	-0.102097	0.0458153
Q5VWP3 (MLIP)	Interaction	0.0604959	-0.0312099	0.152202	0.196033	0.999977	0.0209985	0.0609364	-0.0497955	0.177237
Q5VWW1 (C1QL3)	Pre-ETT	0.0638848	-0.643213	0.770983	0.859447	0.979474	0.0751949	0.0787051	-0.660375	0.816295
Q5VWW1 (C1QL3)	Post-ETT	-0.0219271	-0.729025	0.685171	0.951536	0.999872	0.0688202	-0.0110988	-0.794174	0.726065
Q5VWW1 (C1QL3)	Case	-0.181461	-0.556449	0.193527	0.342901	0.929129	0.0616096	-0.180145	-0.572195	0.222972
Q5VWW1 (C1QL3)	Control	-0.0956492	-0.420398	0.2291	0.563755	0.81384	0.0401901	-0.0967931	-0.449023	0.242706
Q5VWW1 (C1QL3)	Interaction	-0.0858119	-0.581875	0.410251	0.734575	0.999977	0.0448658	-0.0872056	-0.606719	0.4612
Q5VWX1 (KHDRBS2)	Pre-ETT	-0.24131	-1.04201	0.55939	0.554734	0.943082	0.124767	-0.259216	-1.00764	0.496873
Q5VWX1 (KHDRBS2)	Post-ETT	-0.268795	-1.0695	0.531905	0.510564	0.923708	0.113639	-0.272863	-1.04803	0.487346
Q5VWX1 (KHDRBS2)	Case	0.032128	-0.0908477	0.155104	0.608616	0.939053	0.0227931	0.0319702	-0.112113	0.172782
Q5VWX1 (KHDRBS2)	Control	0.0596128	-0.0468872	0.166113	0.272607	0.756124	0.0255615	0.0594742	-0.062533	0.184052
Q5VWX1 (KHDRBS2)	Interaction	-0.0274849	-0.190166	0.135197	0.740543	0.999977	0.0213655	-0.0257174	-0.224258	0.16379
Q5VWZ2 (LYPLAL1)	Pre-ETT	-0.260021	-1.09902	0.578979	0.543568	0.943082	0.121567	-0.252245	-1.08186	0.585348
Q5VWZ2 (LYPLAL1)	Post-ETT	-0.180718	-1.01972	0.658282	0.672901	0.95978	0.108158	-0.168727	-0.991676	0.654495
Q5VWZ2 (LYPLAL1)	Case	0.075178	-0.149323	0.299679	0.511614	0.934543	0.0343811	0.072961	-0.17562	0.310307
Q5VWZ2 (LYPLAL1)	Control	-0.00412466	-0.198549	0.190299	0.966833	0.988615	0.0264326	-0.00553579	-0.209514	0.203719
Q5VWZ2 (LYPLAL1)	Interaction	0.0793027	-0.217685	0.37629	0.600726	0.999977	0.0347397	0.0819839	-0.236507	0.402144
Q5VXI9 (LIPN)	Pre-ETT	-0.1996	-0.957203	0.558002	0.605591	0.953414	0.0845731	-0.159127	-0.976325	0.631811
Q5VXI9 (LIPN)	Post-ETT	-0.148344	-0.905946	0.609259	0.701146	0.964362	0.0797761	-0.124441	-0.931278	0.713904
Q5VXI9 (LIPN)	Case	-0.0153677	-0.298424	0.267688	0.915257	0.987831	0.0323076	-0.0222576	-0.335649	0.295108
Q5VXI9 (LIPN)	Control	-0.0666239	-0.311758	0.17851	0.594247	0.82578	0.0303495	-0.0658714	-0.343068	0.196323
Q5VXI9 (LIPN)	Interaction	0.0512562	-0.323192	0.425704	0.788477	0.999977	0.0369362	0.0537984	-0.358798	0.479944
Q5VXJ0 (LIPK)	Pre-ETT	-1.04791	-2.33024	0.234419	0.109229	0.860093	0.336746	-1.06311	-2.37087	0.198652
Q5VXJ0 (LIPK)	Post-ETT	-0.887286	-2.16961	0.395043	0.175047	0.76917	0.23309	-0.912875	-2.21867	0.411215
Q5VXJ0 (LIPK)	Case	-0.0306642	-0.392585	0.331256	0.868109	0.981004	0.0286345	-0.0331663	-0.432906	0.375386
Q5VXJ0 (LIPK)	Control	-0.191289	-0.504721	0.122144	0.231629	0.751471	0.0452261	-0.18538	-0.518322	0.144753
Q5VXJ0 (LIPK)	Interaction	0.160625	-0.318151	0.6394	0.510828	0.999977	0.0369243	0.164921	-0.380718	0.684811
Q5VY43 (PEAR1)	Pre-ETT	-0.679046	-1.46518	0.107085	0.090459	0.837196	0.303223	-0.658007	-1.4815	0.128565
Q5VY43 (PEAR1)	Post-ETT	-0.619505	-1.40564	0.166626	0.122459	0.724067	0.261718	-0.607095	-1.39955	0.186322
Q5VY43 (PEAR1)	Case	-0.0811379	-0.47021	0.307934	0.682734	0.953802	0.0438199	-0.0884008	-0.496228	0.334584
Q5VY43 (PEAR1)	Control	-0.140679	-0.477625	0.196268	0.413183	0.772671	0.0488651	-0.14357	-0.499325	0.211754
Q5VY43 (PEAR1)	Interaction	0.0595407	-0.455153	0.574235	0.820632	0.999977	0.0422895	0.06399	-0.502194	0.615267
Q5VY43 (PEAR1)	Pre-ETT	0.0923356	-0.763693	0.948364	0.832566	0.973138	0.098029	0.0858994	-0.807735	0.944938
Q5VY43 (PEAR1)	Post-ETT	-0.314342	-1.17037	0.541686	0.471698	0.912276	0.124506	-0.317702	-1.20424	0.573205
Q5VY43 (PEAR1)	Case	0.100162	-0.413601	0.613925	0.70238	0.953906	0.0601011	0.0974913	-0.46176	0.647488
Q5VY43 (PEAR1)	Control	0.50684	0.0619084	0.951772	0.0255703	0.730103	0.530107	0.497917	0.0381038	0.969774
Q5VY43 (PEAR1)	Interaction	-0.406678	-1.08632	0.272966	0.240883	0.999977	0.111025	-0.387965	-1.13131	0.335896
Q5VY80 (RAET1L)	Pre-ETT	1.16706	-0.326998	2.66112	0.12577	0.86931	0.300082	1.18472	-0.362774	2.65861
Q5VY80 (RAET1L)	Post-ETT	1.35035	-0.143708	2.84441	0.0764871	0.670901	0.520809	1.35027	-0.129844	2.76478
Q5VY80 (RAET1L)	Case	0.0237434	-0.276811	0.324298	0.876952	0.981046	0.0191726	0.0240439	-0.317491	0.371039
Q5VY80 (RAET1L)	Control	-0.159546	-0.419834	0.100741	0.229603	0.747743	0.0322093	-0.158212	-0.444711	0.131391
Q5VY80 (RAET1L)	Interaction	0.18329	-0.214306	0.580886	0.366243	0.999977	0.03334	0.184073	-0.262573	0.625689
Q5VY80 (RAET1L)	Pre-ETT	-0.640369	-1.52135	0.240611	0.154255	0.884008	0.281543	-0.642995	-1.48515	0.223693
Q5VY80 (RAET1L)	Post-ETT	-0.496636	-1.37762	0.384344	0.269206	0.834274	0.176104	-0.482631	-1.37153	0.377316
Q5VY80 (RAET1L)	Case	-0.0515163	-0.260084	0.157052	0.628307	0.94109	0.0277673	-0.0487478	-0.286491	0.173827
Q5VY80 (RAET1L)	Control	-0.195249	-0.375874	-0.0146242	0.0341199	0.730103	0.186334	-0.194538	-0.387858	0.00451357
Q5VY80 (RAET1L)	Interaction	0.143733	-0.132176	0.419642	0.307241	0.999977	0.042634	0.144571	-0.165715	0.449136
Q5VZ66 (JAKMIP3)	Pre-ETT	-0.00845567	-0.736406	0.719495	0.981837	0.997908	0.0732131	-0.0258916	-0.689748	0.6958
Q5VZ66 (JAKMIP3)	Post-ETT	0.153838	-0.574113	0.881788	0.678728	0.960612	0.0805896	0.15589	-0.530858	0.836145
Q5VZ66 (JAKMIP3)	Case	0.11461	-0.0371418	0.266363	0.138805	0.929129	0.0446907	0.116457	-0.0505818	0.283689
Q5VZ66 (JAKMIP3)	Control	-0.0476831	-0.179104	0.0837382	0.477006	0.790695	0.0194918	-0.0483829	-0.203858	0.101474
Q5VZ66 (JAKMIP3)	Interaction	0.162294	-0.0384558	0.363043	0.113078	0.999977	0.0585324	0.165988	-0.0720976	0.386859
Q5VZF2 (MBNL2)	Pre-ETT	0.347734	-0.536437	1.23191	0.440807	0.935387	0.12188	0.366394	-0.54241	1.25405
Q5VZF2 (MBNL2)	Post-ETT	0.159128	-0.725044	1.0433	0.724282	0.969077	0.0971688	0.168026	-0.709368	1.07643
Q5VZF2 (MBNL2)	Case	0.26862	-0.422548	0.959789	0.446219	0.929129	0.0921902	0.26441	-0.403178	1.0148
Q5VZF2 (MBNL2)	Control	0.457227	-0.141343	1.0558	0.134354	0.730103	0.186121	0.446465	-0.155967	1.07593
Q5VZF2 (MBNL2)	Interaction	-0.188607	-1.10294	0.725723	0.685993	0.999977	0.08558	-0.185641	-1.12434	0.765749
Q5VZV1 (METTL21C)	Pre-ETT	-0.517876	-1.17266	0.136903	0.121101	0.865447	0.312965	-0.554078	-1.27756	0.140881
Q5VZV1 (METTL21C)	Post-ETT	-0.544246	-1.19902	0.110534	0.103291	0.690824	0.382773	-0.579837	-1.29992	0.123998
Q5VZV1 (METTL21C)	Case	-0.0818242	-0.199958	0.0363096	0.174607	0.929129	0.0344774	-0.0802211	-0.214797	0.0539958
Q5VZV1 (METTL21C)	Control	-0.0554545	-0.157761	0.0468524	0.288063	0.756124	0.0229591	-0.055822	-0.175626	0.0635585
Q5VZV1 (METTL21C)	Interaction	-0.0263697	-0.182646	0.129907	0.740857	0.999977	0.0221684	-0.0248654	-0.208816	0.159344
Q5VZY2 (PLPP4)	Pre-ETT	-0.0813564	-0.832049	0.669336	0.831786	0.972655	0.0887853	-0.0458734	-0.77651	0.710295
Q5VZY2 (PLPP4)	Post-ETT	0.113419	-0.637274	0.864111	0.767137	0.977399	0.0833917	0.13833	-0.626083	0.915416
Q5VZY2 (PLPP4)	Case	0.0193203	-0.490348	0.528989	0.940774	0.992283	0.0594649	0.0145572	-0.528306	0.55507
Q5VZY2 (PLPP4)	Control	-0.175455	-0.61684	0.265931	0.43592	0.776857	0.0689234	-0.174058	-0.651337	0.298833
Q5VZY2 (PLPP4)	Interaction	0.194775	-0.479453	0.869003	0.571254	0.999977	0.0709461	0.19015	-0.524073	0.893069
Q5W041 (ARMC3)	Pre-ETT	0.00248401	-0.952381	0.957349	0.995932	0.99958	0.0927442	-0.0255903	-0.998139	0.984924
Q5W041 (ARMC3)	Post-ETT	0.0993754	-0.855489	1.05424	0.83837	0.985455	0.0787605	0.091443	-0.915208	1.15292
Q5W041 (ARMC3)	Case	0.549477	-0.333638	1.43259	0.222656	0.929129	0.169685	0.548518	-0.306417	1.39989
Q5W041 (ARMC3)	Control	0.452585	-0.312215	1.21739	0.246111	0.755846	0.141146	0.448057	-0.321142	1.1875
Q5W041 (ARMC3)	Interaction	0.0968914	-1.07136	1.26514	0.87087	0.999977	0.0888905	0.107676	-1.03651	1.27286
Q5W0V3 (FHIP2A)	Pre-ETT	0.309306	-0.557185	1.1758	0.484154	0.937172	0.121589	0.290748	-0.60383	1.12243
Q5W0V3 (FHIP2A)	Post-ETT	-0.00145989	-0.867951	0.865031	0.997365	0.999872	0.0929584	-0.00948264	-0.881508	0.880854
Q5W0V3 (FHIP2A)	Case	0.338182	-0.333668	1.01003	0.323855	0.929129	0.110766	0.338473	-0.370614	1.01644
Q5W0V3 (FHIP2A)	Control	0.648949	0.0671089	1.23079	0.0288138	0.730103	0.646861	0.648181	0.052043	1.27273
Q5W0V3 (FHIP2A)	Interaction	-0.310766	-1.19954	0.578009	0.493145	0.999977	0.0940236	-0.30804	-1.21593	0.611652
Q5XG99 (LYSMD4)	Pre-ETT	1.04548	-0.299938	2.39089	0.127753	0.86977	0.35561	1.03813	-0.253122	2.36102
Q5XG99 (LYSMD4)	Post-ETT	1.06231	-0.283105	2.40772	0.121732	0.724067	0.312193	1.02483	-0.333039	2.29581
Q5XG99 (LYSMD4)	Case	-0.191284	-0.474607	0.0920402	0.185751	0.929129	0.0490846	-0.191106	-0.519744	0.131913
Q5XG99 (LYSMD4)	Control	-0.208117	-0.453482	0.0372489	0.0964281	0.730103	0.0702654	-0.207457	-0.477789	0.0713737
Q5XG99 (LYSMD4)	Interaction	0.0168331	-0.357969	0.391635	0.929856	0.999977	0.0252111	0.0198795	-0.394028	0.429992
Q5XKK7 (FAM219B)	Pre-ETT	0.123351	-0.764451	1.01115	0.785378	0.962157	0.0933314	0.131073	-0.765338	1.00949
Q5XKK7 (FAM219B)	Post-ETT	0.0383451	-0.849457	0.926147	0.932537	0.998079	0.0942545	0.0633256	-0.833607	0.917008
Q5XKK7 (FAM219B)	Case	-0.0552266	-0.357102	0.246648	0.719919	0.95653	0.034259	-0.0559808	-0.37365	0.275856
Q5XKK7 (FAM219B)	Control	0.0297796	-0.231652	0.291211	0.823334	0.929953	0.0323536	0.0305155	-0.255143	0.320186
Q5XKK7 (FAM219B)	Interaction	-0.0850063	-0.484349	0.314337	0.676526	0.999977	0.0352332	-0.0807541	-0.52186	0.350948
Q5XLA6 (CARD17)	Pre-ETT	0.507982	-0.303171	1.31913	0.219665	0.896905	0.220532	0.51836	-0.278213	1.359
Q5XLA6 (CARD17)	Post-ETT	0.708474	-0.102679	1.51963	0.0869218	0.679839	0.434508	0.733487	-0.095624	1.55401
Q5XLA6 (CARD17)	Case	0.202972	-0.214993	0.620937	0.3412	0.929129	0.074376	0.202528	-0.245726	0.646434
Q5XLA6 (CARD17)	Control	0.00247984	-0.359488	0.364448	0.989287	0.995723	0.0394968	0.00283027	-0.38164	0.393031
Q5XLA6 (CARD17)	Interaction	0.200492	-0.352424	0.753408	0.47727	0.999977	0.0682233	0.200699	-0.426989	0.788083
Q63HM9 (PLCXD3)	Pre-ETT	1.87885	-0.187536	3.94525	0.074735	0.823488	0.487239	1.84394	-0.233406	3.86763
Q63HM9 (PLCXD3)	Post-ETT	2.35858	0.292189	4.42497	0.0252795	0.554003	1.04437	2.32256	0.183904	4.39338
Q63HM9 (PLCXD3)	Case	0.520096	-0.208578	1.24877	0.161832	0.929129	0.0813718	0.526336	-0.249846	1.31785
Q63HM9 (PLCXD3)	Control	0.0403712	-0.590679	0.671421	0.900216	0.961756	0.0319325	0.0448868	-0.6462	0.761227
Q63HM9 (PLCXD3)	Interaction	0.479725	-0.48422	1.44367	0.329356	0.999977	0.0612198	0.468841	-0.601304	1.55683
Q63HQ0 (AP1AR)	Pre-ETT	0.411712	-0.390466	1.21389	0.314446	0.909842	0.138466	0.422545	-0.467198	1.26748
Q63HQ0 (AP1AR)	Post-ETT	0.212373	-0.589805	1.01455	0.603836	0.938864	0.0970103	0.22289	-0.617426	1.12983
Q63HQ0 (AP1AR)	Case	-0.148966	-0.632561	0.33463	0.546014	0.934543	0.0587827	-0.152853	-0.679604	0.381773
Q63HQ0 (AP1AR)	Control	0.0503727	-0.368433	0.469179	0.813636	0.925033	0.0479783	0.0458964	-0.407397	0.475862
Q63HQ0 (AP1AR)	Interaction	-0.199338	-0.839075	0.440398	0.541389	0.999977	0.0690094	-0.188713	-0.84745	0.505464
Q63HQ2 (EGFLAM)	Pre-ETT	0.154807	-0.671983	0.981597	0.713633	0.959767	0.0899746	0.149696	-0.640017	1.00721
Q63HQ2 (EGFLAM)	Post-ETT	0.36232	-0.464469	1.18911	0.390392	0.877888	0.114568	0.353078	-0.465306	1.22362
Q63HQ2 (EGFLAM)	Case	-0.0108684	-0.430635	0.408898	0.959527	0.994291	0.0403605	-0.0151927	-0.469133	0.425955
Q63HQ2 (EGFLAM)	Control	-0.218382	-0.58191	0.145147	0.239034	0.755477	0.075609	-0.216376	-0.606668	0.176979
Q63HQ2 (EGFLAM)	Interaction	0.207513	-0.347786	0.762813	0.463905	0.999977	0.0675578	0.206406	-0.416231	0.801802
Q63HR2 (TNS2)	Pre-ETT	-0.540344	-1.37817	0.29748	0.206211	0.891491	0.162373	-0.483394	-1.34815	0.392307
Q63HR2 (TNS2)	Post-ETT	-0.561674	-1.3995	0.27615	0.188862	0.775135	0.18033	-0.489464	-1.38411	0.386974
Q63HR2 (TNS2)	Case	-0.105678	-0.496709	0.285354	0.596329	0.938144	0.0493954	-0.104864	-0.536066	0.314306
Q63HR2 (TNS2)	Control	-0.0843473	-0.422991	0.254296	0.625425	0.836743	0.0438013	-0.0874739	-0.452355	0.286493
Q63HR2 (TNS2)	Interaction	-0.0213304	-0.538617	0.495956	0.935585	0.999977	0.0527901	-0.0255689	-0.572747	0.544055
Q641Q3 (METRNL)	Pre-ETT	0.342215	-0.477531	1.16196	0.413234	0.927152	0.123069	0.342496	-0.510184	1.21105
Q641Q3 (METRNL)	Post-ETT	0.41275	-0.406997	1.2325	0.323712	0.851214	0.141223	0.411808	-0.411316	1.29453
Q641Q3 (METRNL)	Case	-0.0702592	-0.545444	0.404925	0.771974	0.964468	0.0548111	-0.0707756	-0.583071	0.437923
Q641Q3 (METRNL)	Control	-0.140794	-0.552316	0.270728	0.5025	0.795891	0.0531952	-0.136453	-0.578602	0.31928
Q641Q3 (METRNL)	Interaction	0.0705347	-0.558075	0.699145	0.825932	0.999977	0.057972	0.0670685	-0.633142	0.741614
Q66K79 (CPZ)	Pre-ETT	-0.21938	-0.961784	0.523025	0.562477	0.943082	0.104704	-0.221029	-1.03487	0.585243
Q66K79 (CPZ)	Post-ETT	-0.0619164	-0.804321	0.680489	0.870156	0.991727	0.0890557	-0.0671511	-0.830152	0.725821
Q66K79 (CPZ)	Case	-0.251434	-0.516515	0.0136468	0.0630184	0.929129	0.175344	-0.258677	-0.541796	0.0374353
Q66K79 (CPZ)	Control	-0.408897	-0.638464	-0.17933	0.000481167	0.580735	2.85547	-0.408281	-0.656428	-0.161863
Q66K79 (CPZ)	Interaction	0.157463	-0.193206	0.508132	0.378808	0.999977	0.0507605	0.156527	-0.204867	0.54525
Q68CL5 (TPGS2)	Pre-ETT	0.696863	-0.085364	1.47909	0.0807981	0.828231	0.364005	0.691347	-0.120959	1.47953
Q68CL5 (TPGS2)	Post-ETT	0.8706	0.0883735	1.65283	0.0291542	0.565057	0.785611	0.8627	0.0277046	1.66644
Q68CL5 (TPGS2)	Case	0.643807	0.150056	1.13756	0.0105999	0.929129	1.09621	0.639836	0.116179	1.15435
Q68CL5 (TPGS2)	Control	0.470069	0.0424686	0.89767	0.0311912	0.730103	0.411799	0.466881	0.0170851	0.925851
Q68CL5 (TPGS2)	Interaction	0.173738	-0.479433	0.826908	0.602135	0.999977	0.0701786	0.180316	-0.54223	0.87464
Q68CQ7 (GLT8D1)	Pre-ETT	0.806942	-0.343564	1.95745	0.169231	0.885376	0.243884	0.835789	-0.368985	2.07522
Q68CQ7 (GLT8D1)	Post-ETT	1.074	-0.0765076	2.2245	0.0673056	0.658097	0.548801	1.08765	-0.0756615	2.28057
Q68CQ7 (GLT8D1)	Case	0.167676	-0.360845	0.696197	0.534067	0.934543	0.0506682	0.162141	-0.396966	0.746423
Q68CQ7 (GLT8D1)	Control	-0.0993801	-0.557092	0.358332	0.670433	0.858711	0.0406423	-0.0980064	-0.61159	0.416274
Q68CQ7 (GLT8D1)	Interaction	0.267056	-0.432111	0.966223	0.454078	0.999977	0.0585563	0.251635	-0.522003	1.03643
Q68D85 (NCR3LG1)	Pre-ETT	0.0310255	-0.825401	0.887452	0.943395	0.996035	0.0881245	0.0444228	-0.8426	0.889751
Q68D85 (NCR3LG1)	Post-ETT	0.303474	-0.552952	1.1599	0.487362	0.915116	0.108539	0.300147	-0.593124	1.18489
Q68D85 (NCR3LG1)	Case	-0.114427	-0.759723	0.530869	0.728178	0.958259	0.0781356	-0.123187	-0.78349	0.532414
Q68D85 (NCR3LG1)	Control	-0.386875	-0.945718	0.171967	0.174831	0.739497	0.152442	-0.387279	-0.952892	0.200996
Q68D85 (NCR3LG1)	Interaction	0.272448	-0.581198	1.12609	0.531618	0.999977	0.0916325	0.288328	-0.619907	1.16597
Q68D91 (MBLAC2)	Pre-ETT	-0.140317	-0.866654	0.586019	0.704958	0.959668	0.0915317	-0.146169	-0.940591	0.619202
Q68D91 (MBLAC2)	Post-ETT	-0.128159	-0.854495	0.598178	0.729473	0.970913	0.100364	-0.140563	-0.886376	0.619425
Q68D91 (MBLAC2)	Case	0.0678356	-0.230326	0.365997	0.655657	0.94877	0.0421257	0.0693487	-0.262761	0.386214
Q68D91 (MBLAC2)	Control	0.0556769	-0.202539	0.313892	0.672579	0.860038	0.0353508	0.0562899	-0.219961	0.336559
Q68D91 (MBLAC2)	Interaction	0.0121587	-0.382272	0.40659	0.951823	0.999977	0.0402135	0.00968566	-0.413022	0.431815
Q68DV7 (RNF43)	Pre-ETT	3.49596	-0.49059	7.48251	0.0856566	0.828231	0.585075	3.47267	-0.212709	7.27405
Q68DV7 (RNF43)	Post-ETT	3.67738	-0.309172	7.66393	0.0706125	0.662313	0.792713	3.66745	0.204924	7.19961
Q68DV7 (RNF43)	Case	0.0721879	-0.282637	0.427013	0.690079	0.953906	0.0122416	0.0698352	-0.349657	0.497753
Q68DV7 (RNF43)	Control	-0.109231	-0.416518	0.198057	0.485989	0.791746	0.0114917	-0.105257	-0.489208	0.266596
Q68DV7 (RNF43)	Interaction	0.181418	-0.287971	0.650807	0.448736	0.999977	0.0142298	0.179554	-0.384941	0.752696
Q68DV7 (RNF43)	Pre-ETT	-0.0334333	-0.890204	0.823337	0.939035	0.996035	0.0911958	0.0201382	-0.849352	0.902787
Q68DV7 (RNF43)	Post-ETT	0.21409	-0.642681	1.07086	0.624307	0.943269	0.103706	0.250221	-0.613814	1.13629
Q68DV7 (RNF43)	Case	0.00623228	-0.393463	0.405927	0.97562	0.994977	0.0425872	0.0025499	-0.41768	0.434573
Q68DV7 (RNF43)	Control	-0.241291	-0.587437	0.104856	0.171862	0.739497	0.101592	-0.241844	-0.627115	0.145219
Q68DV7 (RNF43)	Interaction	0.247523	-0.281224	0.77627	0.35887	0.999977	0.0694426	0.249511	-0.314731	0.824646
Q68E01 (INTS3)	Pre-ETT	-0.398378	-1.6115	0.814747	0.519814	0.940129	0.108375	-0.349325	-1.64467	0.890044
Q68E01 (INTS3)	Post-ETT	-0.411878	-1.625	0.801247	0.505767	0.922657	0.112737	-0.349338	-1.60702	0.864066
Q68E01 (INTS3)	Case	-0.317752	-0.737921	0.102418	0.138283	0.929129	0.100448	-0.315449	-0.775966	0.135646
Q68E01 (INTS3)	Control	-0.304252	-0.668129	0.0596257	0.101255	0.730103	0.127121	-0.30661	-0.706443	0.0910626
Q68E01 (INTS3)	Interaction	-0.0135	-0.569332	0.542332	0.962032	0.999977	0.0365729	-0.0122846	-0.614071	0.575829
Q68G75 (LEMD1)	Pre-ETT	0.668143	-0.224529	1.56081	0.14238	0.8797	0.203007	0.615895	-0.374995	1.5831
Q68G75 (LEMD1)	Post-ETT	0.811747	-0.0809245	1.70442	0.0747028	0.669156	0.292396	0.746396	-0.22179	1.71915
Q68G75 (LEMD1)	Case	0.472028	0.0599692	0.884086	0.0247547	0.929129	0.365137	0.471412	0.0096869	0.916082
Q68G75 (LEMD1)	Control	0.328423	-0.0284299	0.685276	0.07126	0.730103	0.166652	0.328552	-0.0647103	0.709835
Q68G75 (LEMD1)	Interaction	0.143604	-0.401497	0.688706	0.605615	0.999977	0.0494617	0.145634	-0.451045	0.738324
Q68J44 (DUSP29)	Pre-ETT	0.00809284	-0.687508	0.703694	0.981808	0.997908	0.0787034	0.0259501	-0.759873	0.806647
Q68J44 (DUSP29)	Post-ETT	0.00588189	-0.689719	0.701483	0.986777	0.999872	0.0878509	0.0264901	-0.731389	0.8144
Q68J44 (DUSP29)	Case	-0.111108	-0.361632	0.139417	0.384712	0.929129	0.0435695	-0.109904	-0.389599	0.160888
Q68J44 (DUSP29)	Control	-0.108897	-0.325858	0.108064	0.32524	0.756237	0.0394357	-0.109392	-0.341687	0.114723
Q68J44 (DUSP29)	Interaction	-0.00221095	-0.333624	0.329202	0.989568	0.999977	0.0368898	0.00125562	-0.35803	0.36151
Q69YI7 (NAIF1)	Pre-ETT	0.434819	-0.49088	1.36052	0.357242	0.91959	0.131225	0.398646	-0.52606	1.38352
Q69YI7 (NAIF1)	Post-ETT	0.244628	-0.68107	1.17033	0.604495	0.938874	0.0911182	0.211719	-0.717896	1.1896
Q69YI7 (NAIF1)	Case	0.150578	-0.577072	0.878229	0.685043	0.953802	0.0725642	0.143107	-0.627888	0.890388
Q69YI7 (NAIF1)	Control	0.340769	-0.289395	0.970933	0.289201	0.756124	0.107915	0.336343	-0.313855	0.994837
Q69YI7 (NAIF1)	Interaction	-0.190191	-1.15278	0.7724	0.698569	0.999977	0.0757484	-0.192764	-1.18802	0.802723
Q69YN2 (CWF19L1)	Pre-ETT	0.326246	-0.786978	1.43947	0.5657	0.943082	0.104531	0.31313	-0.8681	1.41534
Q69YN2 (CWF19L1)	Post-ETT	0.553508	-0.559716	1.66673	0.3298	0.856351	0.13905	0.551089	-0.607605	1.75764
Q69YN2 (CWF19L1)	Case	0.555763	-0.405899	1.51742	0.25734	0.929129	0.144507	0.542105	-0.457997	1.55341
Q69YN2 (CWF19L1)	Control	0.328501	-0.504322	1.16132	0.439467	0.778287	0.0905314	0.328748	-0.500856	1.15755
Q69YN2 (CWF19L1)	Interaction	0.227262	-1.0449	1.49942	0.726239	0.999977	0.0894102	0.233609	-1.03218	1.48384
Q6AI12 (ANKRD40)	Pre-ETT	1.16651	-0.75291	3.08592	0.233595	0.89992	0.275954	1.25099	-0.646445	3.03501
Q6AI12 (ANKRD40)	Post-ETT	1.27835	-0.641063	3.19777	0.191771	0.77689	0.275932	1.29136	-0.601788	3.06899
Q6AI12 (ANKRD40)	Case	0.2058	-0.0627472	0.474346	0.133095	0.929129	0.0427291	0.204309	-0.109699	0.51906
Q6AI12 (ANKRD40)	Control	0.0939528	-0.138616	0.326521	0.428486	0.775817	0.0179773	0.0937851	-0.167501	0.352282
Q6AI12 (ANKRD40)	Interaction	0.111847	-0.243407	0.467101	0.53719	0.999977	0.0213193	0.114906	-0.295499	0.51261
Q6AZY7 (SCARA3)	Pre-ETT	1.07511	-0.397723	2.54793	0.152518	0.884008	0.307817	1.06102	-0.451584	2.51834
Q6AZY7 (SCARA3)	Post-ETT	1.16059	-0.312241	2.63342	0.122479	0.724067	0.326211	1.19288	-0.301118	2.69144
Q6AZY7 (SCARA3)	Case	0.119653	-0.35718	0.596486	0.622847	0.939893	0.0337851	0.112938	-0.381749	0.631913
Q6AZY7 (SCARA3)	Control	0.0341703	-0.378779	0.44712	0.871163	0.950397	0.0290943	0.0398263	-0.41109	0.485077
Q6AZY7 (SCARA3)	Interaction	0.0854827	-0.545308	0.716273	0.790541	0.999977	0.0392127	0.082943	-0.602881	0.799231
Q6AZY7 (SCARA3)	Pre-ETT	-0.0309953	-1.97428	1.91229	0.975061	0.997355	0.0698615	-0.0363767	-1.77413	1.79459
Q6AZY7 (SCARA3)	Post-ETT	-0.0884487	-2.03173	1.85483	0.928917	0.998079	0.0734577	-0.138527	-1.85271	1.6048
Q6AZY7 (SCARA3)	Case	-0.0971016	-0.266445	0.072242	0.26108	0.929129	0.013321	-0.0952252	-0.306866	0.110187
Q6AZY7 (SCARA3)	Control	-0.0396482	-0.186304	0.107008	0.596199	0.82578	0.00829644	-0.039587	-0.216748	0.13926
Q6AZY7 (SCARA3)	Interaction	-0.0574533	-0.281474	0.166567	0.615202	0.999977	0.0103902	-0.0580363	-0.342119	0.227201
Q6B8I1 (DUSP13)	Pre-ETT	0.32922	-0.392744	1.05118	0.371453	0.920441	0.127513	0.327234	-0.462481	1.10105
Q6B8I1 (DUSP13)	Post-ETT	-0.124212	-0.846175	0.597752	0.735961	0.971648	0.0888766	-0.124963	-0.876689	0.650507
Q6B8I1 (DUSP13)	Case	-0.315118	-0.848954	0.218718	0.247295	0.929129	0.116411	-0.308382	-0.8757	0.258469
Q6B8I1 (DUSP13)	Control	0.138314	-0.324002	0.600629	0.557624	0.813212	0.0649219	0.133041	-0.349447	0.631257
Q6B8I1 (DUSP13)	Interaction	-0.453431	-1.15963	0.252767	0.208232	0.999977	0.142632	-0.447081	-1.16638	0.272415
Q6BAA4 (FCRLB)	Pre-ETT	-0.310498	-0.800882	0.179886	0.214607	0.896905	0.136452	-0.325241	-0.958387	0.306434
Q6BAA4 (FCRLB)	Post-ETT	-0.315186	-0.80557	0.175198	0.207765	0.782657	0.124963	-0.322167	-0.980551	0.288822
Q6BAA4 (FCRLB)	Case	-0.084819	-0.244683	0.0750449	0.298387	0.929129	0.0348206	-0.0868759	-0.259907	0.0906382
Q6BAA4 (FCRLB)	Control	-0.0801309	-0.218577	0.0583153	0.256626	0.756124	0.0287475	-0.078674	-0.248426	0.0817442
Q6BAA4 (FCRLB)	Interaction	-0.00468807	-0.216168	0.206792	0.965344	0.999977	0.0224719	-0.00463315	-0.25354	0.242889
Q6BCY4 (CYB5R2)	Pre-ETT	0.773348	-0.283139	1.82984	0.151375	0.884008	0.232081	0.754195	-0.339017	1.82331
Q6BCY4 (CYB5R2)	Post-ETT	0.542399	-0.514088	1.59889	0.314299	0.851214	0.14919	0.523178	-0.583304	1.62593
Q6BCY4 (CYB5R2)	Case	0.280846	-0.632434	1.19413	0.546698	0.934543	0.0936501	0.277684	-0.641408	1.18397
Q6BCY4 (CYB5R2)	Control	0.511795	-0.279129	1.30272	0.204704	0.742513	0.109413	0.492526	-0.285822	1.274
Q6BCY4 (CYB5R2)	Interaction	-0.230949	-1.4391	0.977207	0.707911	0.999977	0.0811518	-0.202364	-1.39788	1.04423
Q6DCA0 (AMMECR1L)	Pre-ETT	-0.166699	-1.04025	0.70685	0.70839	0.959767	0.116113	-0.172121	-1.0732	0.689698
Q6DCA0 (AMMECR1L)	Post-ETT	-0.0352985	-0.908847	0.83825	0.936875	0.998389	0.101833	-0.036179	-0.932768	0.895822
Q6DCA0 (AMMECR1L)	Case	0.265209	-0.111314	0.641733	0.167424	0.929129	0.117251	0.263932	-0.132514	0.662028
Q6DCA0 (AMMECR1L)	Control	0.133809	-0.19227	0.459887	0.421232	0.773971	0.0524196	0.133164	-0.211646	0.47441
Q6DCA0 (AMMECR1L)	Interaction	0.131401	-0.366692	0.629494	0.605119	0.999977	0.0578603	0.126929	-0.393079	0.682143
Q6DD88 (ATL3)	Pre-ETT	-0.122171	-0.342488	0.0981466	0.277106	0.902979	0.0503322	-0.123179	-0.37054	0.128369
Q6DD88 (ATL3)	Post-ETT	-0.109861	-0.330179	0.110456	0.328404	0.856111	0.043155	-0.106304	-0.339834	0.137667
Q6DD88 (ATL3)	Case	-0.00463098	-0.116099	0.106837	0.935102	0.991034	0.016446	-0.00444501	-0.133585	0.125238
Q6DD88 (ATL3)	Control	-0.0169407	-0.113475	0.0795931	0.730881	0.885982	0.0153219	-0.0173409	-0.131342	0.0969391
Q6DD88 (ATL3)	Interaction	0.0123097	-0.135148	0.159768	0.870033	0.999977	0.0196772	0.0142316	-0.171485	0.18362
Q6DKI7 (PVRIG)	Pre-ETT	0.335357	-0.812674	1.48339	0.56696	0.943082	0.102125	0.308717	-0.862196	1.46558
Q6DKI7 (PVRIG)	Post-ETT	0.831064	-0.316968	1.97909	0.15595	0.75895	0.196463	0.789464	-0.369166	1.98073
Q6DKI7 (PVRIG)	Case	0.766444	-0.300079	1.83297	0.158982	0.929129	0.231006	0.765509	-0.274332	1.8109
Q6DKI7 (PVRIG)	Control	0.270737	-0.652899	1.19437	0.565625	0.814426	0.0750937	0.271045	-0.632768	1.15639
Q6DKI7 (PVRIG)	Interaction	0.495707	-0.915171	1.90658	0.491059	0.999977	0.101533	0.48487	-0.837342	1.94223
Q6DN72 (FCRL6)	Pre-ETT	-0.0726662	-0.872494	0.727161	0.85867	0.979474	0.0892074	-0.0737986	-0.931644	0.796301
Q6DN72 (FCRL6)	Post-ETT	0.490751	-0.309076	1.29058	0.22914	0.799753	0.188379	0.482193	-0.378624	1.29186
Q6DN72 (FCRL6)	Case	0.141479	-0.460037	0.742996	0.644804	0.946226	0.0690879	0.127184	-0.46628	0.792473
Q6DN72 (FCRL6)	Control	-0.421938	-0.942867	0.0989903	0.112395	0.730103	0.175969	-0.418307	-0.972428	0.126998
Q6DN72 (FCRL6)	Interaction	0.563418	-0.232314	1.35915	0.165212	0.999977	0.179258	0.547631	-0.308187	1.36753
Q6E0U4 (DMKN)	Pre-ETT	0.043762	-0.688731	0.776255	0.906784	0.990582	0.0927828	0.0311199	-0.713892	0.765737
Q6E0U4 (DMKN)	Post-ETT	0.0859671	-0.646526	0.81846	0.818072	0.984258	0.0874351	0.0776842	-0.648537	0.795706
Q6E0U4 (DMKN)	Case	0.0650637	-0.0859687	0.216096	0.39848	0.929129	0.0312615	0.0640116	-0.100234	0.227053
Q6E0U4 (DMKN)	Control	0.0228585	-0.107939	0.153656	0.731954	0.886511	0.021354	0.0233796	-0.119565	0.167945
Q6E0U4 (DMKN)	Interaction	0.0422052	-0.157592	0.242002	0.678857	0.999977	0.0256859	0.0406499	-0.177601	0.264591
Q6EBC2 (IL31)	Pre-ETT	0.410527	-1.18563	2.00669	0.614194	0.953581	0.12326	0.427109	-1.18178	2.0334
Q6EBC2 (IL31)	Post-ETT	0.412774	-1.18339	2.00893	0.612257	0.941254	0.123367	0.409702	-1.16309	2.05695
Q6EBC2 (IL31)	Case	-0.147294	-0.469151	0.174563	0.369744	0.929129	0.031669	-0.139346	-0.512451	0.20899
Q6EBC2 (IL31)	Control	-0.149541	-0.428277	0.129195	0.293023	0.756124	0.034077	-0.149701	-0.460419	0.168498
Q6EBC2 (IL31)	Interaction	0.00224706	-0.42353	0.428024	0.991747	0.999977	0.0242509	0.00131524	-0.470382	0.471646
Q6EEV6 (SUMO4)	Pre-ETT	0.752335	-0.387514	1.89218	0.195791	0.885376	0.175203	0.670643	-0.463415	1.83806
Q6EEV6 (SUMO4)	Post-ETT	0.674977	-0.464872	1.81483	0.245797	0.813199	0.157593	0.606737	-0.61372	1.729
Q6EEV6 (SUMO4)	Case	0.414281	-0.48853	1.31709	0.368447	0.929129	0.106599	0.402614	-0.50986	1.33978
Q6EEV6 (SUMO4)	Control	0.491639	-0.290218	1.2735	0.217784	0.742513	0.124566	0.481553	-0.28339	1.29996
Q6EEV6 (SUMO4)	Interaction	-0.0773582	-1.27166	1.11695	0.898979	0.999977	0.0764319	-0.0702186	-1.30106	1.094
Q6EIG7 (CLEC6A)	Pre-ETT	1.11925	-0.370373	2.60887	0.140847	0.8797	0.324057	1.131	-0.389866	2.62381
Q6EIG7 (CLEC6A)	Post-ETT	1.20262	-0.286999	2.69224	0.113571	0.712552	0.376948	1.21932	-0.330926	2.72651
Q6EIG7 (CLEC6A)	Case	0.0352846	-0.528005	0.598574	0.902287	0.983723	0.0414827	0.033353	-0.574299	0.648374
Q6EIG7 (CLEC6A)	Control	-0.0480896	-0.535913	0.439734	0.846792	0.940694	0.0375344	-0.0519742	-0.609076	0.487725
Q6EIG7 (CLEC6A)	Interaction	0.0833741	-0.661788	0.828537	0.82642	0.999977	0.0442987	0.0872728	-0.718143	0.909096
Q6EMK4 (VASN)	Pre-ETT	-0.608416	-1.40865	0.191814	0.136182	0.872011	0.262566	-0.60646	-1.42168	0.215917
Q6EMK4 (VASN)	Post-ETT	-0.374269	-1.1745	0.425962	0.359312	0.868691	0.148522	-0.382039	-1.16326	0.43547
Q6EMK4 (VASN)	Case	-0.0624391	-0.42456	0.299682	0.735402	0.959159	0.0481053	-0.0663625	-0.47478	0.323452
Q6EMK4 (VASN)	Control	-0.296586	-0.610192	0.0170196	0.0637971	0.730103	0.212879	-0.293301	-0.632974	0.0339904
Q6EMK4 (VASN)	Interaction	0.234147	-0.244894	0.713188	0.338064	0.999977	0.0774145	0.228101	-0.2897	0.718339
Q6F5E7 (TXNRD3NB)	Pre-ETT	0.419434	-0.63541	1.47428	0.435783	0.933626	0.12617	0.366078	-0.747402	1.45616
Q6F5E7 (TXNRD3NB)	Post-ETT	0.566227	-0.488616	1.62107	0.292761	0.851214	0.127587	0.509107	-0.544124	1.59404
Q6F5E7 (TXNRD3NB)	Case	0.515312	-0.100788	1.13141	0.101144	0.929129	0.206872	0.516178	-0.128859	1.16298
Q6F5E7 (TXNRD3NB)	Control	0.368518	-0.165039	0.902076	0.175829	0.739497	0.160229	0.376448	-0.204925	0.934611
Q6F5E7 (TXNRD3NB)	Interaction	0.146793	-0.668229	0.961816	0.724082	0.999977	0.0703049	0.161786	-0.710371	1.00141
Q6FHJ7 (SFRP4)	Pre-ETT	-0.690805	-1.4995	0.117891	0.0940831	0.850408	0.394886	-0.703413	-1.50298	0.164662
Q6FHJ7 (SFRP4)	Post-ETT	-0.706476	-1.51517	0.10222	0.0868558	0.679839	0.386968	-0.720267	-1.54032	0.0742305
Q6FHJ7 (SFRP4)	Case	-0.0882614	-0.380027	0.203504	0.553245	0.93566	0.0342136	-0.088957	-0.406456	0.210875
Q6FHJ7 (SFRP4)	Control	-0.0725907	-0.325267	0.180086	0.573386	0.817599	0.0304919	-0.0688461	-0.332485	0.207851
Q6FHJ7 (SFRP4)	Interaction	-0.0156707	-0.401641	0.370299	0.936574	0.999977	0.0338145	-0.0243519	-0.438025	0.37918
Q6FHJ7 (SFRP4)	Pre-ETT	-0.87332	-1.86216	0.11552	0.0834529	0.828231	0.454138	-0.894508	-1.90393	0.0838753
Q6FHJ7 (SFRP4)	Post-ETT	-0.64646	-1.6353	0.34238	0.200075	0.781627	0.197634	-0.659949	-1.70521	0.322132
Q6FHJ7 (SFRP4)	Case	0.00882999	-0.472345	0.490005	0.971309	0.994977	0.0433886	0.00455143	-0.499132	0.532362
Q6FHJ7 (SFRP4)	Control	-0.21803	-0.63474	0.19868	0.305133	0.756124	0.0593881	-0.224676	-0.64939	0.215923
Q6FHJ7 (SFRP4)	Interaction	0.22686	-0.409675	0.863396	0.484847	0.999977	0.0577632	0.22491	-0.422834	0.896078
Q6GMR7 (FAAH2)	Pre-ETT	-0.0838543	-1.27706	1.10935	0.890446	0.987628	0.0935212	-0.0417156	-1.21548	1.1785
Q6GMR7 (FAAH2)	Post-ETT	-0.142812	-1.33601	1.05039	0.814531	0.98367	0.093623	-0.136702	-1.29508	1.0375
Q6GMR7 (FAAH2)	Case	-0.126108	-0.278585	0.0263686	0.105014	0.929129	0.0401463	-0.122158	-0.305007	0.0541989
Q6GMR7 (FAAH2)	Control	-0.0671499	-0.199199	0.0648988	0.318916	0.756237	0.0181695	-0.0674259	-0.229649	0.079379
Q6GMR7 (FAAH2)	Interaction	-0.0589582	-0.260666	0.142749	0.56672	0.999977	0.0179811	-0.056226	-0.285106	0.182512
Q6GMV3 (PTRHD1)	Pre-ETT	0.184128	-0.884981	1.25324	0.735698	0.960703	0.115303	0.177543	-0.896578	1.2914
Q6GMV3 (PTRHD1)	Post-ETT	0.0729467	-0.996162	1.14206	0.893615	0.996106	0.0929887	0.0646646	-1.11314	1.21283
Q6GMV3 (PTRHD1)	Case	0.307219	-0.685985	1.30042	0.544343	0.934543	0.0914855	0.288892	-0.668812	1.23372
Q6GMV3 (PTRHD1)	Control	0.418401	-0.44174	1.27854	0.340392	0.757452	0.104335	0.433169	-0.437891	1.26468
Q6GMV3 (PTRHD1)	Interaction	-0.111181	-1.42507	1.20271	0.868273	0.999977	0.0916267	-0.113442	-1.38115	1.17287
Q6GPH6 (ITPRIPL1)	Pre-ETT	0.311837	-0.475047	1.09872	0.437323	0.933626	0.114509	0.309623	-0.485325	1.0933
Q6GPH6 (ITPRIPL1)	Post-ETT	0.735689	-0.0511946	1.52257	0.0668846	0.658097	0.389014	0.724985	-0.115935	1.52585
Q6GPH6 (ITPRIPL1)	Case	0.227598	-0.358552	0.813747	0.446633	0.929129	0.0906805	0.226051	-0.420792	0.846932
Q6GPH6 (ITPRIPL1)	Control	-0.196254	-0.703875	0.311366	0.448598	0.782526	0.0733622	-0.196211	-0.710637	0.344728
Q6GPH6 (ITPRIPL1)	Interaction	0.423852	-0.351551	1.19925	0.284008	0.999977	0.11708	0.426754	-0.38095	1.21542
Q6GQQ9 (OTUD7B)	Pre-ETT	0.921057	-0.152933	1.99505	0.0927879	0.84528	0.455246	0.933482	-0.161166	2.0411
Q6GQQ9 (OTUD7B)	Post-ETT	0.782933	-0.291064	1.85693	0.153063	0.75385	0.269131	0.810792	-0.323674	1.85999
Q6GQQ9 (OTUD7B)	Case	0.356932	-0.488561	1.20243	0.408002	0.929129	0.0949274	0.35641	-0.52118	1.21471
Q6GQQ9 (OTUD7B)	Control	0.495045	-0.237173	1.22726	0.185134	0.739497	0.167345	0.493996	-0.239243	1.20975
Q6GQQ9 (OTUD7B)	Interaction	-0.138113	-1.2566	0.980369	0.808763	0.999977	0.0754172	-0.135584	-1.26522	1.01583
Q6GTX8 (LAIR1)	Pre-ETT	-0.279971	-0.949847	0.389906	0.412698	0.927152	0.113742	-0.267835	-1.00108	0.434871
Q6GTX8 (LAIR1)	Post-ETT	-0.134636	-0.804513	0.53524	0.693635	0.961368	0.0932827	-0.12567	-0.845676	0.555819
Q6GTX8 (LAIR1)	Case	-0.157023	-0.549679	0.235634	0.433165	0.929129	0.0708118	-0.15394	-0.591309	0.28255
Q6GTX8 (LAIR1)	Control	-0.302357	-0.642408	0.0376932	0.0813843	0.730103	0.20516	-0.301466	-0.663841	0.0563951
Q6GTX8 (LAIR1)	Interaction	0.145334	-0.374101	0.66477	0.583428	0.999977	0.0693619	0.151319	-0.404068	0.70238
Q6H3X3 (RAET1G)	Pre-ETT	0.376171	-0.987264	1.73961	0.588678	0.950128	0.120617	0.35457	-1.0195	1.69102
Q6H3X3 (RAET1G)	Post-ETT	0.657221	-0.706214	2.02066	0.344777	0.868341	0.154278	0.597047	-0.705699	2.04262
Q6H3X3 (RAET1G)	Case	0.190573	-0.152333	0.533478	0.276036	0.929129	0.0490392	0.186728	-0.194001	0.565667
Q6H3X3 (RAET1G)	Control	-0.0904776	-0.387442	0.206487	0.550406	0.81041	0.0289385	-0.0887475	-0.415925	0.228087
Q6H3X3 (RAET1G)	Interaction	0.28105	-0.172571	0.734671	0.224619	0.999977	0.0605927	0.275355	-0.195471	0.755936
Q6HA08 (ASTL)	Pre-ETT	-0.287143	-1.10625	0.531963	0.492034	0.93796	0.117914	-0.247563	-1.06707	0.584021
Q6HA08 (ASTL)	Post-ETT	-0.227489	-1.04659	0.591617	0.58621	0.93657	0.112544	-0.208677	-1.01996	0.641499
Q6HA08 (ASTL)	Case	-0.0660342	-0.329899	0.19783	0.623782	0.940125	0.0364142	-0.0617697	-0.36373	0.221456
Q6HA08 (ASTL)	Control	-0.125688	-0.354202	0.102825	0.281019	0.756124	0.0479986	-0.123706	-0.363449	0.118203
Q6HA08 (ASTL)	Interaction	0.0596542	-0.289405	0.408714	0.737657	0.999977	0.0358225	0.0541131	-0.312409	0.428009
Q6IA17 (SIGIRR)	Pre-ETT	0.014181	-0.683382	0.711744	0.968217	0.997355	0.0765067	-0.0188293	-0.781569	0.694693
Q6IA17 (SIGIRR)	Post-ETT	0.197776	-0.499787	0.895339	0.578418	0.93657	0.0819226	0.162575	-0.614109	0.86641
Q6IA17 (SIGIRR)	Case	0.0939271	-0.195291	0.383145	0.524436	0.934543	0.0360498	0.0923321	-0.221053	0.400367
Q6IA17 (SIGIRR)	Control	-0.0896678	-0.340138	0.160802	0.482889	0.791746	0.0352548	-0.0934848	-0.361549	0.188289
Q6IA17 (SIGIRR)	Interaction	0.183595	-0.199004	0.566194	0.346955	0.999977	0.0542284	0.183784	-0.234763	0.595815
Q6IBS0 (TWF2)	Pre-ETT	0.456041	-0.428686	1.34077	0.31236	0.909842	0.136786	0.430646	-0.467782	1.2994
Q6IBS0 (TWF2)	Post-ETT	0.0201109	-0.864616	0.904838	0.964464	0.999872	0.0907858	0.0179987	-0.900021	0.889952
Q6IBS0 (TWF2)	Case	0.118355	-0.530145	0.766856	0.720563	0.95653	0.0761203	0.125556	-0.590684	0.806843
Q6IBS0 (TWF2)	Control	0.554285	-0.00733256	1.1159	0.0530671	0.730103	0.328186	0.531333	-0.0690332	1.13695
Q6IBS0 (TWF2)	Interaction	-0.43593	-1.29382	0.421956	0.319277	0.999977	0.118248	-0.42009	-1.28423	0.464726
Q6ICB0 (DESI1)	Pre-ETT	0.662847	-0.290814	1.61651	0.173109	0.885376	0.183998	0.666468	-0.342514	1.7163
Q6ICB0 (DESI1)	Post-ETT	0.683408	-0.270253	1.63707	0.160158	0.761933	0.231391	0.666247	-0.333631	1.6408
Q6ICB0 (DESI1)	Case	0.252118	-0.128264	0.6325	0.193921	0.929129	0.0868323	0.252177	-0.161018	0.665215
Q6ICB0 (DESI1)	Control	0.231557	-0.0978638	0.560978	0.168296	0.739497	0.0829184	0.233473	-0.111695	0.579664
Q6ICB0 (DESI1)	Interaction	0.0205612	-0.482637	0.52376	0.936169	0.999977	0.043918	0.0194028	-0.522664	0.561571
Q6ICB4 (PHETA2)	Pre-ETT	0.0398152	-0.79199	0.871621	0.925256	0.994257	0.101651	0.0918967	-0.75063	0.924223
Q6ICB4 (PHETA2)	Post-ETT	-0.171813	-1.00362	0.659993	0.685596	0.961368	0.108839	-0.110105	-0.953976	0.70573
Q6ICB4 (PHETA2)	Case	-0.23902	-0.438242	-0.0397969	0.0186985	0.929129	0.270271	-0.237777	-0.450585	-0.00431089
Q6ICB4 (PHETA2)	Control	-0.0273913	-0.199923	0.145141	0.755675	0.89785	0.0235549	-0.0250521	-0.214039	0.158392
Q6ICB4 (PHETA2)	Interaction	-0.211628	-0.475175	0.0519186	0.115522	0.999977	0.0921893	-0.212158	-0.496921	0.0812986
Q6ICC9 (RTL6)	Pre-ETT	-0.449632	-1.24942	0.350157	0.270519	0.902979	0.20708	-0.462756	-1.21732	0.284802
Q6ICC9 (RTL6)	Post-ETT	-0.362625	-1.16241	0.437164	0.374192	0.869491	0.168627	-0.385484	-1.14204	0.4094
Q6ICC9 (RTL6)	Case	-0.00700491	-0.150014	0.136004	0.923518	0.988657	0.0210464	-0.00715987	-0.163188	0.148633
Q6ICC9 (RTL6)	Control	-0.0940119	-0.217861	0.0298373	0.13681	0.730103	0.0484536	-0.0944866	-0.230757	0.0427931
Q6ICC9 (RTL6)	Interaction	0.087007	-0.102176	0.27619	0.367372	0.999977	0.0295752	0.0829016	-0.124881	0.293726
Q6IE38 (SPINK14)	Pre-ETT	0.67407	-0.596789	1.94493	0.298538	0.907955	0.148205	0.663643	-0.686276	2.03958
Q6IE38 (SPINK14)	Post-ETT	1.24467	-0.0261912	2.51553	0.0549121	0.627348	0.534614	1.20093	-0.177174	2.53012
Q6IE38 (SPINK14)	Case	0.286801	-0.382231	0.955834	0.400797	0.929129	0.0683335	0.290469	-0.428029	1.05034
Q6IE38 (SPINK14)	Control	-0.283796	-0.863196	0.295603	0.337049	0.756237	0.0656196	-0.2835	-0.900858	0.313119
Q6IE38 (SPINK14)	Interaction	0.570598	-0.314449	1.45564	0.206371	0.999977	0.117703	0.559955	-0.354108	1.492
Q6IMI4 (SULT6B1)	Pre-ETT	-0.16798	-0.978502	0.642542	0.684595	0.956823	0.102016	-0.168026	-0.956228	0.632915
Q6IMI4 (SULT6B1)	Post-ETT	-0.108412	-0.918938	0.702114	0.793202	0.98255	0.0979341	-0.0966884	-0.899359	0.742959
Q6IMI4 (SULT6B1)	Case	0.0422369	-0.0867295	0.171203	0.520942	0.934543	0.0196207	0.0412076	-0.107045	0.191869
Q6IMI4 (SULT6B1)	Control	-0.0173301	-0.129018	0.094358	0.761038	0.90112	0.0160706	-0.0169053	-0.141977	0.107737
Q6IMI4 (SULT6B1)	Interaction	0.059567	-0.111039	0.230173	0.493774	0.999977	0.0235909	0.0589675	-0.131429	0.249845
Q6IN84 (MRM1)	Pre-ETT	-0.492255	-1.14714	0.162633	0.140689	0.8797	0.182306	-0.432974	-1.09452	0.243125
Q6IN84 (MRM1)	Post-ETT	-0.445935	-1.10082	0.208953	0.182006	0.773592	0.149605	-0.371627	-1.03908	0.296278
Q6IN84 (MRM1)	Case	0.0491614	0.000120896	0.0982018	0.0494379	0.929129	0.0273143	0.0492746	-0.0169705	0.113884
Q6IN84 (MRM1)	Control	0.00284176	-0.0396285	0.045312	0.895661	0.960286	0.00684813	0.00321282	-0.0549708	0.0623866
Q6IN84 (MRM1)	Interaction	0.0463196	-0.0185548	0.111194	0.161696	0.999977	0.016743	0.046743	-0.0427538	0.131528
Q6IN85 (PPP4R3A)	Pre-ETT	0.116504	-0.988661	1.22167	0.836311	0.975113	0.0883988	0.0676792	-1.05384	1.25961
Q6IN85 (PPP4R3A)	Post-ETT	0.336388	-0.768776	1.44155	0.550794	0.933793	0.090181	0.280668	-0.843873	1.44004
Q6IN85 (PPP4R3A)	Case	0.520165	-0.385337	1.42567	0.260208	0.929129	0.132024	0.514023	-0.444061	1.44208
Q6IN85 (PPP4R3A)	Control	0.30028	-0.483908	1.08447	0.45295	0.78299	0.0825	0.290513	-0.528795	1.09803
Q6IN85 (PPP4R3A)	Interaction	0.219885	-0.977982	1.41775	0.719013	0.999977	0.0859868	0.219812	-0.987909	1.48153
Q6IPR3 (TYW3)	Pre-ETT	0.143561	-0.968604	1.25573	0.80027	0.965562	0.111316	0.179767	-0.914147	1.33365
Q6IPR3 (TYW3)	Post-ETT	-0.221569	-1.33373	0.890596	0.696189	0.961912	0.102349	-0.169245	-1.29913	0.927411
Q6IPR3 (TYW3)	Case	-0.528733	-1.13224	0.0747728	0.0859555	0.929129	0.243772	-0.53627	-1.19632	0.113075
Q6IPR3 (TYW3)	Control	-0.163603	-0.686255	0.359049	0.539534	0.807918	0.0610741	-0.155989	-0.707111	0.401226
Q6IPR3 (TYW3)	Interaction	-0.36513	-1.16349	0.433233	0.370046	0.999977	0.088086	-0.379459	-1.2247	0.461721
Q6IQ20 (NAPEPLD)	Pre-ETT	0.441013	-0.179786	1.06181	0.163816	0.885376	0.24368	0.453002	-0.162583	1.07766
Q6IQ20 (NAPEPLD)	Post-ETT	0.442232	-0.178567	1.06303	0.162655	0.761933	0.212453	0.441199	-0.163408	1.08377
Q6IQ20 (NAPEPLD)	Case	-0.0574435	-0.232173	0.117286	0.519348	0.934543	0.0283511	-0.0591372	-0.248389	0.131546
Q6IQ20 (NAPEPLD)	Control	-0.058662	-0.209982	0.0926584	0.447366	0.781964	0.0268014	-0.0572883	-0.221096	0.106922
Q6IQ20 (NAPEPLD)	Interaction	0.00121849	-0.229927	0.232364	0.991756	0.999977	0.0241678	0.00433291	-0.250744	0.248115
Q6IQ23 (PLEKHA7)	Pre-ETT	0.754942	-0.0182763	1.52816	0.0556666	0.780647	0.573662	0.766226	-0.0416854	1.54995
Q6IQ23 (PLEKHA7)	Post-ETT	0.810361	0.0371431	1.58358	0.0399646	0.588414	0.733102	0.809042	0.0108518	1.61382
Q6IQ23 (PLEKHA7)	Case	0.181725	-0.0871892	0.45064	0.18534	0.929129	0.0779445	0.185858	-0.0973208	0.478954
Q6IQ23 (PLEKHA7)	Control	0.126306	-0.106581	0.359193	0.287789	0.756124	0.0461747	0.124615	-0.124301	0.372023
Q6IQ23 (PLEKHA7)	Interaction	0.0554193	-0.300321	0.41116	0.760111	0.999977	0.0385292	0.0601037	-0.323091	0.445494
Q6ISS4 (LAIR2)	Pre-ETT	-0.111004	-1.12178	0.89977	0.829577	0.97199	0.0831942	-0.091253	-1.13288	0.921242
Q6ISS4 (LAIR2)	Post-ETT	-0.0208458	-1.03162	0.989928	0.967757	0.999872	0.0804787	0.0429162	-1.03869	1.07755
Q6ISS4 (LAIR2)	Case	-0.0586977	-0.284513	0.167118	0.610425	0.939053	0.0238579	-0.059026	-0.319728	0.205574
Q6ISS4 (LAIR2)	Control	-0.148856	-0.344417	0.046706	0.135734	0.730103	0.0495808	-0.148383	-0.368785	0.075791
Q6ISS4 (LAIR2)	Interaction	0.090158	-0.208567	0.388883	0.554162	0.999977	0.0262014	0.0882035	-0.246542	0.439744
Q6JBY9 (RCSD1)	Pre-ETT	-0.15437	-1.09396	0.785222	0.747443	0.960703	0.119383	-0.166112	-1.07714	0.777016
Q6JBY9 (RCSD1)	Post-ETT	-0.258731	-1.19832	0.680861	0.5894	0.937406	0.109952	-0.259637	-1.19931	0.663021
Q6JBY9 (RCSD1)	Case	-0.291175	-0.654362	0.0720128	0.116103	0.929129	0.129394	-0.291892	-0.679107	0.0905341
Q6JBY9 (RCSD1)	Control	-0.186814	-0.501344	0.127715	0.244377	0.755846	0.0690005	-0.188156	-0.508088	0.138858
Q6JBY9 (RCSD1)	Interaction	-0.10436	-0.584812	0.376091	0.670305	0.999977	0.0494054	-0.105578	-0.599437	0.394692
Q6JVE6 (LCN10)	Pre-ETT	-0.144797	-0.949239	0.659644	0.724247	0.959972	0.0894257	-0.120594	-0.917969	0.670837
Q6JVE6 (LCN10)	Post-ETT	0.511778	-0.292664	1.31622	0.212431	0.789562	0.183065	0.526508	-0.24979	1.34708
Q6JVE6 (LCN10)	Case	0.452991	-0.135683	1.04166	0.1315	0.929129	0.197617	0.45663	-0.178493	1.09235
Q6JVE6 (LCN10)	Control	-0.203584	-0.71339	0.306222	0.433812	0.776615	0.0777587	-0.195418	-0.71447	0.342559
Q6JVE6 (LCN10)	Interaction	0.656575	-0.122167	1.43532	0.0984348	0.999977	0.26397	0.640969	-0.165836	1.45672
Q6JVE9 (LCN8)	Pre-ETT	0.477469	-1.52773	2.48266	0.640716	0.956524	0.107888	0.512483	-1.44931	2.60301
Q6JVE9 (LCN8)	Post-ETT	0.48192	-1.52328	2.48712	0.637606	0.946303	0.116812	0.560008	-1.36045	2.5927
Q6JVE9 (LCN8)	Case	0.0491985	-0.288758	0.387155	0.775396	0.964468	0.018497	0.0476856	-0.32228	0.412045
Q6JVE9 (LCN8)	Control	0.0447472	-0.247932	0.337426	0.76444	0.902286	0.0177392	0.0441409	-0.298289	0.385731
Q6JVE9 (LCN8)	Interaction	0.00445124	-0.442623	0.451526	0.984431	0.999977	0.0220146	0.0073923	-0.524772	0.523999
Q6MZM0 (HEPHL1)	Pre-ETT	0.0669826	-0.865348	0.999313	0.888018	0.987628	0.105137	0.0958071	-0.829462	1.06584
Q6MZM0 (HEPHL1)	Post-ETT	0.366622	-0.565709	1.29895	0.440873	0.893183	0.126504	0.394164	-0.554032	1.3518
Q6MZM0 (HEPHL1)	Case	0.222785	-0.233585	0.679155	0.338673	0.929129	0.080386	0.218026	-0.270358	0.709081
Q6MZM0 (HEPHL1)	Control	-0.0768545	-0.472082	0.318373	0.703109	0.872812	0.0412873	-0.0778141	-0.495007	0.334011
Q6MZM0 (HEPHL1)	Interaction	0.299639	-0.304081	0.90336	0.330666	0.999977	0.0849415	0.29933	-0.34805	0.965652
Q6MZM9 (PRR27)	Pre-ETT	-0.0511594	-0.842758	0.740439	0.899203	0.989506	0.104118	-0.0589557	-0.843363	0.70681
Q6MZM9 (PRR27)	Post-ETT	0.0422602	-0.749339	0.833859	0.916666	0.996596	0.101968	0.052118	-0.741588	0.78402
Q6MZM9 (PRR27)	Case	0.048634	-0.0674079	0.164676	0.411398	0.929129	0.022481	0.0478624	-0.0927464	0.177737
Q6MZM9 (PRR27)	Control	-0.0447855	-0.145281	0.0557099	0.382416	0.76975	0.0201838	-0.0425314	-0.162423	0.0715217
Q6MZM9 (PRR27)	Interaction	0.0934196	-0.0600897	0.246929	0.232965	0.999977	0.0327448	0.0896687	-0.0857175	0.275334
Q6MZW2 (FSTL4)	Pre-ETT	0.564808	-0.446646	1.57626	0.27375	0.902979	0.152468	0.557487	-0.576549	1.64227
Q6MZW2 (FSTL4)	Post-ETT	0.336036	-0.675418	1.34749	0.514943	0.92587	0.108068	0.340338	-0.792772	1.41225
Q6MZW2 (FSTL4)	Case	-0.552624	-1.03392	-0.0713277	0.0244217	0.929129	0.421252	-0.552475	-1.08181	-0.0534253
Q6MZW2 (FSTL4)	Control	-0.323852	-0.740666	0.0929628	0.127801	0.730103	0.0937247	-0.322148	-0.786317	0.131651
Q6MZW2 (FSTL4)	Interaction	-0.228772	-0.865467	0.407923	0.481284	0.999977	0.0531127	-0.227579	-0.942189	0.467628
Q6MZZ7 (CAPN13)	Pre-ETT	0.127807	-0.71699	0.972603	0.766835	0.962157	0.0858723	0.0888268	-0.760812	0.938975
Q6MZZ7 (CAPN13)	Post-ETT	0.368883	-0.475913	1.21368	0.392095	0.878176	0.125889	0.34715	-0.509228	1.17265
Q6MZZ7 (CAPN13)	Case	0.302185	-0.126878	0.731248	0.167469	0.929129	0.124752	0.300146	-0.175336	0.763427
Q6MZZ7 (CAPN13)	Control	0.061108	-0.310472	0.432688	0.747206	0.893247	0.0435831	0.0650342	-0.3398	0.454048
Q6MZZ7 (CAPN13)	Interaction	0.241077	-0.326521	0.808674	0.40515	0.999977	0.071356	0.237462	-0.369602	0.848625
Q6N022 (TENM4)	Pre-ETT	-0.193797	-1.00843	0.620834	0.641024	0.956524	0.100592	-0.19467	-1.03134	0.658268
Q6N022 (TENM4)	Post-ETT	-0.664108	-1.47874	0.150523	0.110085	0.704193	0.273154	-0.6494	-1.46607	0.165117
Q6N022 (TENM4)	Case	-0.499736	-0.932493	-0.0669799	0.0236161	0.929129	0.568851	-0.495256	-0.956746	-0.03285
Q6N022 (TENM4)	Control	-0.0294256	-0.404204	0.345352	0.8777	0.953332	0.0416229	-0.0327744	-0.428716	0.394046
Q6N022 (TENM4)	Interaction	-0.470311	-1.04279	0.102172	0.107362	0.999977	0.221868	-0.467747	-1.08898	0.169281
Q6NS38 (ALKBH2)	Pre-ETT	0.626668	-0.272252	1.52559	0.171826	0.885376	0.283627	0.636996	-0.270243	1.52649
Q6NS38 (ALKBH2)	Post-ETT	0.324242	-0.574679	1.22316	0.479591	0.913951	0.131792	0.333386	-0.587527	1.22669
Q6NS38 (ALKBH2)	Case	-0.448165	-0.808515	-0.0878148	0.0147854	0.929129	0.592842	-0.451274	-0.837486	-0.0522065
Q6NS38 (ALKBH2)	Control	-0.145738	-0.45781	0.166334	0.360032	0.760633	0.0487939	-0.13869	-0.461414	0.179775
Q6NS38 (ALKBH2)	Interaction	-0.302427	-0.779125	0.174271	0.213705	0.999977	0.0921998	-0.302378	-0.811973	0.175316
Q6NSJ0 (MYORG)	Pre-ETT	0.532079	-0.649062	1.71322	0.377278	0.92222	0.132661	0.531105	-0.649823	1.78563
Q6NSJ0 (MYORG)	Post-ETT	0.713994	-0.467147	1.89514	0.236101	0.803478	0.199239	0.698902	-0.42623	1.92418
Q6NSJ0 (MYORG)	Case	0.0447342	-0.360361	0.449829	0.828647	0.972526	0.0331063	0.0347586	-0.39452	0.48422
Q6NSJ0 (MYORG)	Control	-0.13718	-0.488003	0.213642	0.443441	0.779242	0.0387809	-0.130538	-0.521356	0.25181
Q6NSJ0 (MYORG)	Interaction	0.181915	-0.353976	0.717805	0.505837	0.999977	0.0494771	0.177602	-0.405074	0.767311
Q6NSJ0 (MYORG)	Pre-ETT	-0.453826	-1.26077	0.353119	0.270338	0.902979	0.198276	-0.464757	-1.20284	0.267054
Q6NSJ0 (MYORG)	Post-ETT	-0.504562	-1.31151	0.302384	0.220382	0.791262	0.245124	-0.523137	-1.26392	0.217223
Q6NSJ0 (MYORG)	Case	-0.0744021	-0.169101	0.0202972	0.12359	0.929129	0.0346238	-0.0738883	-0.184399	0.0407311
Q6NSJ0 (MYORG)	Control	-0.0236668	-0.105679	0.0583452	0.571666	0.816883	0.0123333	-0.0242524	-0.12202	0.0706982
Q6NSJ0 (MYORG)	Interaction	-0.0507353	-0.176011	0.0745401	0.427332	0.999977	0.0194517	-0.05055	-0.195783	0.102911
Q6NT46 (GAGE2A)	Pre-ETT	-0.455544	-1.47716	0.566068	0.382139	0.922708	0.142032	-0.471851	-1.48813	0.536152
Q6NT46 (GAGE2A)	Post-ETT	-0.332567	-1.35418	0.689045	0.523454	0.928234	0.121436	-0.344447	-1.3948	0.69663
Q6NT46 (GAGE2A)	Case	0.399918	-0.329296	1.12913	0.282424	0.929129	0.126363	0.396382	-0.427231	1.15884
Q6NT46 (GAGE2A)	Control	0.276942	-0.354576	0.90846	0.390059	0.76975	0.0842284	0.26698	-0.423168	0.93446
Q6NT46 (GAGE2A)	Interaction	0.122977	-0.841683	1.08764	0.802696	0.999977	0.0798739	0.125773	-0.883359	1.17183
Q6NT52 (CGB2)	Pre-ETT	0.102005	-0.451275	0.655286	0.71784	0.959767	0.0781787	0.0549004	-0.732959	0.634996
Q6NT52 (CGB2)	Post-ETT	-0.193889	-0.747169	0.359392	0.492184	0.91819	0.0932949	-0.245027	-1.0395	0.381681
Q6NT52 (CGB2)	Case	-0.171294	-0.413241	0.0706536	0.165255	0.929129	0.0758784	-0.168816	-0.429428	0.0955731
Q6NT52 (CGB2)	Control	0.1246	-0.0849321	0.334133	0.243813	0.755846	0.0432385	0.125898	-0.103315	0.354907
Q6NT52 (CGB2)	Interaction	-0.295894	-0.61596	0.0241722	0.0699951	0.999977	0.138582	-0.298359	-0.656162	0.0598365
Q6NUJ1 (PSAPL1)	Pre-ETT	-0.661545	-1.5272	0.204113	0.134179	0.872011	0.263659	-0.664997	-1.51913	0.183115
Q6NUJ1 (PSAPL1)	Post-ETT	-0.822298	-1.68796	0.0433602	0.0626326	0.643785	0.592753	-0.817389	-1.64705	0.000411739
Q6NUJ1 (PSAPL1)	Case	-0.150246	-0.334413	0.0339212	0.109829	0.929129	0.0527601	-0.147937	-0.362808	0.0544133
Q6NUJ1 (PSAPL1)	Control	0.0105071	-0.148986	0.17	0.897264	0.96097	0.0164145	0.00836466	-0.174627	0.191522
Q6NUJ1 (PSAPL1)	Interaction	-0.160753	-0.404383	0.0828772	0.195931	0.999977	0.0380901	-0.162009	-0.436006	0.110083
Q6NUJ2 (C11orf87)	Pre-ETT	0.579055	-0.523663	1.68177	0.303382	0.907955	0.152526	0.530934	-0.646478	1.64725
Q6NUJ2 (C11orf87)	Post-ETT	1.07328	-0.0294402	2.176	0.0564381	0.634572	0.524509	1.02784	-0.0908206	2.18747
Q6NUJ2 (C11orf87)	Case	0.360606	-0.300045	1.02126	0.284702	0.929129	0.100678	0.346796	-0.326822	1.06068
Q6NUJ2 (C11orf87)	Control	-0.133617	-0.705757	0.438523	0.647148	0.849176	0.0520437	-0.131772	-0.775156	0.48285
Q6NUJ2 (C11orf87)	Interaction	0.494223	-0.379735	1.36818	0.267707	0.999977	0.121925	0.491437	-0.431783	1.4504
Q6NUJ5 (PWWP2B)	Pre-ETT	-0.306493	-1.26024	0.64725	0.528792	0.940129	0.132509	-0.320235	-1.26189	0.648473
Q6NUJ5 (PWWP2B)	Post-ETT	-0.681656	-1.6354	0.272086	0.161268	0.761933	0.254072	-0.692694	-1.65426	0.333468
Q6NUJ5 (PWWP2B)	Case	-0.388719	-0.684175	-0.0932636	0.00991882	0.929129	0.499366	-0.386175	-0.717752	-0.0542752
Q6NUJ5 (PWWP2B)	Control	-0.013556	-0.269428	0.242316	0.917298	0.969534	0.0280678	-0.0105442	-0.304158	0.269871
Q6NUJ5 (PWWP2B)	Interaction	-0.375163	-0.766014	0.0156878	0.0599317	0.999977	0.17929	-0.374699	-0.810174	0.0476192
Q6NVY1 (HIBCH)	Pre-ETT	0.748097	0.0120494	1.48414	0.0463656	0.762787	0.497934	0.747754	-0.0413325	1.51595
Q6NVY1 (HIBCH)	Post-ETT	0.49257	-0.243477	1.22862	0.189646	0.775275	0.190822	0.491271	-0.291339	1.32877
Q6NVY1 (HIBCH)	Case	0.221911	-0.295483	0.739304	0.400555	0.929129	0.0813166	0.226894	-0.311596	0.78269
Q6NVY1 (HIBCH)	Control	0.477437	0.029361	0.925513	0.0367623	0.730103	0.417099	0.475891	0.0188607	0.94823
Q6NVY1 (HIBCH)	Interaction	-0.255527	-0.939974	0.428921	0.46434	0.999977	0.0761293	-0.248238	-0.957032	0.495728
Q6NW29 (RWDD4)	Pre-ETT	0.444398	-0.57265	1.46145	0.391774	0.922708	0.12546	0.428413	-0.631538	1.48865
Q6NW29 (RWDD4)	Post-ETT	0.0279209	-0.989127	1.04497	0.957089	0.999872	0.0881203	0.0259252	-1.01813	1.14554
Q6NW29 (RWDD4)	Case	0.186235	-0.758605	1.13107	0.699258	0.953906	0.0800425	0.196299	-0.743078	1.14423
Q6NW29 (RWDD4)	Control	0.602711	-0.215544	1.42097	0.148831	0.739497	0.197122	0.60152	-0.247919	1.4353
Q6NW29 (RWDD4)	Interaction	-0.416477	-1.66638	0.833428	0.513709	0.999977	0.105037	-0.407918	-1.66708	0.880097
Q6NW40 (RGMB)	Pre-ETT	-0.721232	-1.57186	0.129398	0.0965501	0.854942	0.344988	-0.707298	-1.56455	0.14651
Q6NW40 (RGMB)	Post-ETT	-0.915784	-1.76641	-0.0651544	0.0348507	0.582434	0.712134	-0.909167	-1.73943	-0.0400569
Q6NW40 (RGMB)	Case	-0.208077	-0.563307	0.147154	0.250948	0.929129	0.0635603	-0.203521	-0.581607	0.165208
Q6NW40 (RGMB)	Control	-0.0135243	-0.321163	0.294114	0.931337	0.974615	0.0280835	-0.0114227	-0.349271	0.320758
Q6NW40 (RGMB)	Interaction	-0.194552	-0.664478	0.275374	0.417115	0.999977	0.0520143	-0.187961	-0.725438	0.311059
Q6NX45 (ZNF774)	Pre-ETT	0.586962	-0.5742	1.74812	0.321806	0.909842	0.156831	0.577242	-0.574256	1.75949
Q6NX45 (ZNF774)	Post-ETT	1.02704	-0.134123	2.1882	0.0829939	0.679839	0.475106	1.00412	-0.143846	2.18091
Q6NX45 (ZNF774)	Case	-0.0637903	-0.789188	0.661607	0.863158	0.980336	0.0624043	-0.0715471	-0.863257	0.706111
Q6NX45 (ZNF774)	Control	-0.503867	-1.13208	0.124346	0.115946	0.730103	0.182919	-0.504557	-1.19308	0.161375
Q6NX45 (ZNF774)	Interaction	0.440077	-0.519534	1.39969	0.368739	0.999977	0.103909	0.435255	-0.6086	1.4608
Q6NXG1 (ESRP1)	Pre-ETT	-0.00866441	-0.265896	0.248567	0.947363	0.996035	0.0324973	-0.0138155	-0.340488	0.276513
Q6NXG1 (ESRP1)	Post-ETT	0.104136	-0.153095	0.361367	0.42751	0.890873	0.0460357	0.0988865	-0.208594	0.397187
Q6NXG1 (ESRP1)	Case	0.13095	0.0194117	0.242487	0.0213877	0.929129	0.141527	0.131542	0.00210069	0.264182
Q6NXG1 (ESRP1)	Control	0.0181492	-0.0784455	0.114744	0.712681	0.879651	0.015042	0.0177828	-0.0958681	0.13022
Q6NXG1 (ESRP1)	Interaction	0.1128	-0.0347504	0.260351	0.134039	0.999977	0.0459655	0.111243	-0.0592158	0.29073
Q6NXT1 (ANKRD54)	Pre-ETT	0.12546	-0.832398	1.08332	0.797398	0.965184	0.0840467	0.085674	-0.892466	1.08732
Q6NXT1 (ANKRD54)	Post-ETT	0.388982	-0.568875	1.34684	0.42607	0.890873	0.11125	0.363603	-0.59024	1.3194
Q6NXT1 (ANKRD54)	Case	0.509834	-0.310361	1.33003	0.223104	0.929129	0.154243	0.509333	-0.290182	1.29015
Q6NXT1 (ANKRD54)	Control	0.246311	-0.463998	0.956621	0.496726	0.795548	0.0864276	0.250349	-0.46541	0.967581
Q6NXT1 (ANKRD54)	Interaction	0.263522	-0.821493	1.34854	0.634057	0.999977	0.0939799	0.261012	-0.796359	1.36984
Q6NYC1 (JMJD6)	Pre-ETT	0.366157	-0.615207	1.34752	0.464606	0.935387	0.103017	0.328092	-0.67086	1.37337
Q6NYC1 (JMJD6)	Post-ETT	0.448115	-0.533249	1.42948	0.370805	0.868784	0.124213	0.419219	-0.57744	1.41346
Q6NYC1 (JMJD6)	Case	0.387007	-0.493491	1.26751	0.388981	0.929129	0.115758	0.382781	-0.482066	1.25712
Q6NYC1 (JMJD6)	Control	0.30505	-0.457484	1.06758	0.432994	0.776615	0.0903376	0.302187	-0.408045	1.0666
Q6NYC1 (JMJD6)	Interaction	0.0819576	-1.08283	1.24675	0.890313	0.999977	0.0780309	0.0904635	-1.02683	1.17089
Q6NZI2 (CAVIN1)	Pre-ETT	0.279885	-0.546513	1.10628	0.506817	0.93796	0.105298	0.258124	-0.605201	1.07418
Q6NZI2 (CAVIN1)	Post-ETT	-0.201956	-1.02835	0.624441	0.631953	0.944879	0.0983007	-0.224585	-1.04304	0.596665
Q6NZI2 (CAVIN1)	Case	0.264607	-0.37585	0.905064	0.418075	0.929129	0.104921	0.272854	-0.406933	0.930975
Q6NZI2 (CAVIN1)	Control	0.746448	0.191796	1.3011	0.00834683	0.730103	1.5377	0.736586	0.176408	1.30094
Q6NZI2 (CAVIN1)	Interaction	-0.481841	-1.32909	0.365404	0.264996	0.999977	0.140675	-0.46949	-1.3222	0.401105
Q6P179 (ERAP2)	Pre-ETT	-0.479228	-1.34371	0.385257	0.277254	0.902979	0.188965	-0.466288	-1.25473	0.336008
Q6P179 (ERAP2)	Post-ETT	-0.532359	-1.39684	0.332126	0.227445	0.799664	0.231907	-0.516038	-1.32749	0.275451
Q6P179 (ERAP2)	Case	-0.0451339	-0.139558	0.0492897	0.348836	0.929129	0.0181273	-0.0464821	-0.1554	0.0679285
Q6P179 (ERAP2)	Control	0.00799716	-0.0737761	0.0897704	0.847994	0.941031	0.0124624	0.00838317	-0.0899964	0.107533
Q6P179 (ERAP2)	Interaction	-0.053131	-0.178042	0.0717797	0.404464	0.999977	0.0188546	-0.0526495	-0.206992	0.094721
Q6P1K2 (PMF1)	Pre-ETT	0.885098	-0.437189	2.20739	0.189541	0.885376	0.251206	0.914624	-0.372118	2.22055
Q6P1K2 (PMF1)	Post-ETT	1.058	-0.264285	2.38029	0.116828	0.715618	0.381133	1.08383	-0.238155	2.38722
Q6P1K2 (PMF1)	Case	0.271746	-0.102486	0.645977	0.154674	0.929129	0.0699058	0.272384	-0.143745	0.669555
Q6P1K2 (PMF1)	Control	0.0988411	-0.225253	0.422935	0.550011	0.810194	0.0313678	0.102809	-0.260726	0.479966
Q6P1K2 (PMF1)	Interaction	0.172905	-0.322157	0.667966	0.493638	0.999977	0.040873	0.171556	-0.396328	0.733846
Q6P1L8 (MRPL14)	Pre-ETT	-0.174624	-1.02791	0.678662	0.688343	0.958607	0.108907	-0.179725	-0.933227	0.557357
Q6P1L8 (MRPL14)	Post-ETT	-0.226605	-1.07989	0.626682	0.602714	0.938864	0.124127	-0.261677	-0.9905	0.490387
Q6P1L8 (MRPL14)	Case	-0.013793	-0.0813885	0.0538025	0.689204	0.953802	0.0103968	-0.013765	-0.101546	0.0722169
Q6P1L8 (MRPL14)	Control	0.0381871	-0.0203524	0.0967265	0.201057	0.742513	0.0168152	0.03791	-0.0358865	0.110957
Q6P1L8 (MRPL14)	Interaction	-0.0519801	-0.141401	0.0374404	0.254567	0.999977	0.0183302	-0.0507974	-0.164053	0.0568523
Q6P1N9 (TATDN1)	Pre-ETT	0.0257852	-0.974934	1.0265	0.959723	0.997355	0.089563	-0.0240601	-1.06219	1.03908
Q6P1N9 (TATDN1)	Post-ETT	0.0905623	-0.910157	1.09128	0.859217	0.988991	0.0890639	0.0727973	-0.953161	1.09266
Q6P1N9 (TATDN1)	Case	0.317563	-0.581124	1.21625	0.488573	0.934543	0.0960665	0.297417	-0.549542	1.19759
Q6P1N9 (TATDN1)	Control	0.252786	-0.5255	1.03107	0.524389	0.803108	0.0802759	0.237698	-0.530565	0.996251
Q6P1N9 (TATDN1)	Interaction	0.0647771	-1.12407	1.25363	0.914953	0.999977	0.0881138	0.0771486	-1.05202	1.27473
Q6P1Q0 (LETMD1)	Pre-ETT	-0.340979	-1.14286	0.460906	0.404609	0.922984	0.123937	-0.324039	-1.12964	0.48461
Q6P1Q0 (LETMD1)	Post-ETT	-0.65031	-1.45219	0.151575	0.111951	0.708228	0.298358	-0.612617	-1.47379	0.196737
Q6P1Q0 (LETMD1)	Case	-0.24119	-0.709965	0.227585	0.313251	0.929129	0.0986333	-0.246202	-0.773607	0.286562
Q6P1Q0 (LETMD1)	Control	0.0681409	-0.33783	0.474112	0.742176	0.891183	0.0529875	0.0632126	-0.347485	0.496612
Q6P1Q0 (LETMD1)	Interaction	-0.309331	-0.929462	0.3108	0.328242	0.999977	0.0916362	-0.30168	-0.9558	0.346394
Q6P1Q9 (METTL2B)	Pre-ETT	-1.15123	-2.5166	0.214145	0.0984198	0.854942	0.415106	-1.1105	-2.58651	0.275104
Q6P1Q9 (METTL2B)	Post-ETT	-0.899348	-2.26472	0.466024	0.196705	0.778896	0.205159	-0.890831	-2.25592	0.454038
Q6P1Q9 (METTL2B)	Case	0.131282	-0.176844	0.439408	0.403675	0.929129	0.0334913	0.13834	-0.240897	0.485967
Q6P1Q9 (METTL2B)	Control	-0.120597	-0.387441	0.146248	0.375738	0.769473	0.030139	-0.123366	-0.419133	0.170676
Q6P1Q9 (METTL2B)	Interaction	0.251879	-0.155733	0.65949	0.225844	0.999977	0.0520705	0.251792	-0.202105	0.715493
Q6P1R3 (MSANTD2)	Pre-ETT	0.0611578	-2.76366	2.88598	0.966153	0.997355	0.077183	-0.102459	-3.02808	2.81854
Q6P1R3 (MSANTD2)	Post-ETT	0.186041	-2.63878	3.01086	0.897293	0.996106	0.0789728	0.049307	-2.79117	2.90277
Q6P1R3 (MSANTD2)	Case	0.240918	-0.627432	1.10927	0.586594	0.938144	0.0320568	0.24247	-0.72214	1.19071
Q6P1R3 (MSANTD2)	Control	0.116034	-0.635978	0.868047	0.762332	0.901183	0.0251155	0.113948	-0.731201	0.93044
Q6P1R3 (MSANTD2)	Interaction	0.124883	-1.02384	1.2736	0.831266	0.999977	0.0305827	0.123247	-1.13347	1.38017
Q6P2E9 (EDC4)	Pre-ETT	0.474195	-0.421991	1.37038	0.299705	0.907955	0.158856	0.47678	-0.434751	1.40819
Q6P2E9 (EDC4)	Post-ETT	0.745664	-0.150522	1.64185	0.102939	0.690824	0.353633	0.73359	-0.187419	1.6357
Q6P2E9 (EDC4)	Case	0.480822	-0.119419	1.08106	0.116409	0.929129	0.208547	0.469922	-0.167121	1.14736
Q6P2E9 (EDC4)	Control	0.209353	-0.310471	0.729177	0.429906	0.776229	0.0774082	0.212701	-0.337263	0.742736
Q6P2E9 (EDC4)	Interaction	0.271469	-0.522576	1.06551	0.50281	0.999977	0.0874986	0.272555	-0.568499	1.11973
Q6P3X3 (TTC27)	Pre-ETT	-0.0430122	-0.887677	0.801653	0.920499	0.993351	0.0932792	-0.036988	-0.918416	0.797126
Q6P3X3 (TTC27)	Post-ETT	-0.369967	-1.21463	0.474698	0.390631	0.877888	0.129431	-0.360497	-1.21556	0.493049
Q6P3X3 (TTC27)	Case	0.0108022	-0.417668	0.439273	0.96059	0.994291	0.0499772	0.00456872	-0.453586	0.479334
Q6P3X3 (TTC27)	Control	0.337757	-0.0333092	0.708824	0.0744195	0.730103	0.222349	0.336022	-0.0481195	0.723011
Q6P3X3 (TTC27)	Interaction	-0.326955	-0.893768	0.239858	0.258238	0.999977	0.10027	-0.318449	-0.901439	0.251385
Q6P4A8 (PLBD1)	Pre-ETT	0.3206	-0.776383	1.41758	0.566772	0.943082	0.0928698	0.305716	-0.883547	1.45039
Q6P4A8 (PLBD1)	Post-ETT	0.509719	-0.587264	1.6067	0.362449	0.868784	0.120853	0.481852	-0.697636	1.6076
Q6P4A8 (PLBD1)	Case	0.539074	-0.41276	1.49091	0.266986	0.929129	0.121476	0.527055	-0.44199	1.50133
Q6P4A8 (PLBD1)	Control	0.349955	-0.474358	1.17427	0.40536	0.772671	0.0862119	0.346684	-0.478874	1.18914
Q6P4A8 (PLBD1)	Interaction	0.189119	-1.07004	1.44828	0.768471	0.999977	0.0838954	0.198014	-1.06093	1.44718
Q6P4E1 (GOLM2)	Pre-ETT	0.0964883	-0.761678	0.954655	0.825584	0.971236	0.0905451	0.0848581	-0.787876	0.958362
Q6P4E1 (GOLM2)	Post-ETT	0.21105	-0.647117	1.06922	0.629795	0.944555	0.105999	0.189203	-0.680484	1.05129
Q6P4E1 (GOLM2)	Case	0.050005	-0.532557	0.632567	0.866397	0.980734	0.0633563	0.0392407	-0.581669	0.671652
Q6P4E1 (GOLM2)	Control	-0.0645565	-0.569071	0.439958	0.801974	0.919993	0.0598048	-0.0749803	-0.621764	0.478945
Q6P4E1 (GOLM2)	Interaction	0.114562	-0.656097	0.88522	0.770778	0.999977	0.0762077	0.119405	-0.722368	0.977685
Q6P4E1 (GOLM2)	Pre-ETT	0.28755	-0.640338	1.21544	0.543594	0.943082	0.104481	0.301858	-0.62254	1.24293
Q6P4E1 (GOLM2)	Post-ETT	0.0694635	-0.858425	0.997352	0.883348	0.992881	0.0816368	0.062045	-0.844329	1.01234
Q6P4E1 (GOLM2)	Case	-0.237684	-0.91335	0.437983	0.490528	0.934543	0.0804038	-0.245843	-0.938207	0.468835
Q6P4E1 (GOLM2)	Control	-0.0195972	-0.604742	0.565547	0.947663	0.982193	0.0551037	-0.0234894	-0.638251	0.625835
Q6P4E1 (GOLM2)	Interaction	-0.218086	-1.11191	0.675737	0.632496	0.999977	0.0759667	-0.208517	-1.17441	0.701201
Q6P4F1 (FUT10)	Pre-ETT	-0.899792	-1.8868	0.0872138	0.0739734	0.819945	0.49348	-0.874704	-1.88647	0.0880415
Q6P4F1 (FUT10)	Post-ETT	-0.618105	-1.60511	0.3689	0.219667	0.790734	0.204333	-0.61964	-1.57141	0.381989
Q6P4F1 (FUT10)	Case	0.0869499	-0.227723	0.401623	0.588112	0.938144	0.037446	0.0896741	-0.255973	0.424511
Q6P4F1 (FUT10)	Control	-0.194737	-0.467251	0.0777779	0.161341	0.739497	0.0650365	-0.199123	-0.487145	0.108214
Q6P4F1 (FUT10)	Interaction	0.281687	-0.134586	0.697959	0.184746	0.999977	0.0772782	0.28543	-0.161441	0.746263
Q6P4F2 (FDX2)	Pre-ETT	-0.466104	-1.68119	0.748981	0.452148	0.935387	0.112316	-0.510035	-1.717	0.794637
Q6P4F2 (FDX2)	Post-ETT	-0.54008	-1.75517	0.675005	0.383665	0.873208	0.119502	-0.606847	-1.92384	0.665699
Q6P4F2 (FDX2)	Case	-0.161454	-0.501476	0.178568	0.352031	0.929129	0.0305365	-0.160958	-0.539756	0.198438
Q6P4F2 (FDX2)	Control	-0.0874784	-0.381946	0.206989	0.560397	0.813222	0.0222387	-0.089444	-0.398519	0.231189
Q6P4F2 (FDX2)	Interaction	-0.0739756	-0.523783	0.375831	0.747197	0.999977	0.0258616	-0.0763609	-0.543573	0.41508
Q6P582 (MZT2A)	Pre-ETT	-0.28312	-1.25733	0.691091	0.568953	0.943082	0.117222	-0.307393	-1.29626	0.684627
Q6P582 (MZT2A)	Post-ETT	0.290267	-0.683944	1.26448	0.559239	0.933966	0.10819	0.25976	-0.713416	1.23945
Q6P582 (MZT2A)	Case	0.740147	0.0952712	1.38502	0.0244794	0.929129	0.825839	0.74325	0.0755914	1.43343
Q6P582 (MZT2A)	Control	0.166761	-0.391718	0.72524	0.558384	0.813212	0.0611621	0.166875	-0.446311	0.735997
Q6P582 (MZT2A)	Interaction	0.573386	-0.279705	1.42648	0.187723	0.999977	0.169168	0.576372	-0.353566	1.50752
Q6P597 (KLC3)	Pre-ETT	0.12834	-0.730369	0.987048	0.769576	0.962157	0.0849083	0.0700457	-0.803703	0.960313
Q6P597 (KLC3)	Post-ETT	0.152917	-0.705791	1.01163	0.727069	0.969795	0.0936622	0.0952611	-0.812118	1.02923
Q6P597 (KLC3)	Case	0.122119	-0.403437	0.647674	0.648808	0.946721	0.0648816	0.116687	-0.449753	0.696513
Q6P597 (KLC3)	Control	0.0975408	-0.357603	0.552685	0.67446	0.860387	0.0494005	0.0909585	-0.383119	0.559915
Q6P597 (KLC3)	Interaction	0.0245778	-0.670666	0.719822	0.944761	0.999977	0.0562128	0.0248714	-0.695959	0.74817
Q6P5S2 (LEG1)	Pre-ETT	0.37289	-0.60875	1.35453	0.456562	0.935387	0.129486	0.349177	-0.6944	1.31581
Q6P5S2 (LEG1)	Post-ETT	0.272832	-0.708808	1.25447	0.58593	0.93657	0.117792	0.254039	-0.746885	1.27623
Q6P5S2 (LEG1)	Case	-0.0956455	-0.51502	0.323729	0.654873	0.948518	0.050432	-0.100314	-0.551877	0.352238
Q6P5S2 (LEG1)	Control	0.00441208	-0.358777	0.367601	0.981004	0.99355	0.0337701	0.000893012	-0.388065	0.393809
Q6P5S2 (LEG1)	Interaction	-0.100058	-0.654839	0.454723	0.723721	0.999977	0.0490826	-0.0888348	-0.685124	0.521512
Q6P6B7 (ANKRD16)	Pre-ETT	0.191109	-0.602589	0.984806	0.63698	0.956024	0.105183	0.208321	-0.646606	1.02598
Q6P6B7 (ANKRD16)	Post-ETT	0.0343343	-0.759363	0.828032	0.932432	0.998079	0.0845658	0.0529844	-0.779251	0.890404
Q6P6B7 (ANKRD16)	Case	0.245793	-0.276753	0.768339	0.356571	0.929129	0.0953519	0.243481	-0.303426	0.782356
Q6P6B7 (ANKRD16)	Control	0.402568	-0.0499708	0.855106	0.0812397	0.730103	0.264252	0.397191	-0.0849301	0.879842
Q6P6B7 (ANKRD16)	Interaction	-0.156774	-0.848038	0.534489	0.656675	0.999977	0.0719194	-0.155151	-0.895193	0.561203
Q6P988 (NOTUM)	Pre-ETT	0.48367	-0.59653	1.56387	0.380164	0.922708	0.152525	0.483514	-0.652947	1.58033
Q6P988 (NOTUM)	Post-ETT	0.385348	-0.694852	1.46555	0.484431	0.915116	0.122126	0.381015	-0.718562	1.46133
Q6P988 (NOTUM)	Case	0.0142114	-0.318475	0.346898	0.933276	0.990585	0.0369164	0.0134517	-0.361125	0.38888
Q6P988 (NOTUM)	Control	0.112534	-0.175581	0.400648	0.443953	0.779322	0.0367182	0.1105	-0.216326	0.418545
Q6P988 (NOTUM)	Interaction	-0.0983222	-0.538425	0.34178	0.66148	0.999977	0.0388305	-0.0973469	-0.583252	0.391138
Q6P995 (FAM171B)	Pre-ETT	1.65395	-0.30366	3.61156	0.0977342	0.854942	0.394443	1.621	-0.359671	3.5821
Q6P995 (FAM171B)	Post-ETT	1.80727	-0.150343	3.76488	0.0703826	0.661046	0.634776	1.78239	-0.120152	3.57851
Q6P995 (FAM171B)	Case	0.0708508	-0.255406	0.397108	0.670377	0.951814	0.019473	0.068591	-0.306485	0.456049
Q6P995 (FAM171B)	Control	-0.0824664	-0.365013	0.20008	0.567287	0.81459	0.0185281	-0.0833554	-0.428059	0.250189
Q6P995 (FAM171B)	Interaction	0.153317	-0.27828	0.584915	0.486277	0.999977	0.0252378	0.151268	-0.367282	0.653718
Q6P995 (FAM171B)	Pre-ETT	0.613877	-0.822309	2.05006	0.402166	0.922708	0.109553	0.555722	-0.790423	2.00885
Q6P995 (FAM171B)	Post-ETT	0.567822	-0.868365	2.00401	0.438395	0.893183	0.103606	0.507121	-0.897457	1.91164
Q6P995 (FAM171B)	Case	-0.0956948	-0.444325	0.252935	0.590586	0.938144	0.0259496	-0.0959549	-0.493331	0.297158
Q6P995 (FAM171B)	Control	-0.0496389	-0.351561	0.252283	0.747273	0.893247	0.0196081	-0.0448056	-0.383726	0.294027
Q6P995 (FAM171B)	Interaction	-0.0460559	-0.50725	0.415138	0.844824	0.999977	0.0243774	-0.0516212	-0.568674	0.464965
Q6P995 (FAM171B)	Pre-ETT	-0.40893	-1.15539	0.33753	0.282949	0.904911	0.136603	-0.420247	-1.16053	0.330368
Q6P995 (FAM171B)	Post-ETT	-0.215885	-0.962345	0.530574	0.570819	0.935815	0.104973	-0.22645	-0.991236	0.568862
Q6P995 (FAM171B)	Case	0.0294987	-0.29358	0.352577	0.857973	0.979222	0.0371869	0.0307698	-0.324973	0.377076
Q6P995 (FAM171B)	Control	-0.163546	-0.44334	0.116249	0.251944	0.756124	0.061841	-0.167552	-0.466402	0.137956
Q6P995 (FAM171B)	Interaction	0.193044	-0.234348	0.620437	0.376009	0.999977	0.0614001	0.193681	-0.28377	0.641413
Q6P9F5 (TRIM40)	Pre-ETT	0.0436707	-0.868309	0.95565	0.925225	0.994257	0.0987734	0.0521162	-0.904443	1.01015
Q6P9F5 (TRIM40)	Post-ETT	0.0633805	-0.848599	0.97536	0.891653	0.996106	0.0994593	0.0694764	-0.867708	0.944406
Q6P9F5 (TRIM40)	Case	0.350248	-0.124846	0.825341	0.14848	0.929129	0.138544	0.360831	-0.154167	0.889035
Q6P9F5 (TRIM40)	Control	0.330538	-0.0809057	0.741981	0.115358	0.730103	0.141935	0.333019	-0.10178	0.756879
Q6P9F5 (TRIM40)	Interaction	0.0197098	-0.60878	0.6482	0.950988	0.999977	0.0556486	0.0155874	-0.624246	0.707579
Q6P9G4 (TMEM154)	Pre-ETT	-0.517101	-1.80888	0.774682	0.432704	0.932981	0.136074	-0.546774	-1.91356	0.77177
Q6P9G4 (TMEM154)	Post-ETT	-0.0167852	-1.30857	1.275	0.979682	0.999872	0.0991474	-0.0606804	-1.35912	1.30294
Q6P9G4 (TMEM154)	Case	0.170535	-0.697385	1.03845	0.700158	0.953906	0.0716228	0.16357	-0.78618	1.0753
Q6P9G4 (TMEM154)	Control	-0.329781	-1.08142	0.421859	0.389827	0.76975	0.0827938	-0.331852	-1.14121	0.440996
Q6P9G4 (TMEM154)	Interaction	0.500316	-0.647834	1.64847	0.393066	0.999977	0.106809	0.502468	-0.721123	1.66951
Q6P9H5 (GIMAP6)	Pre-ETT	0.185635	-0.52295	0.894221	0.607621	0.953581	0.088376	0.160954	-0.586363	0.902267
Q6P9H5 (GIMAP6)	Post-ETT	0.334097	-0.374489	1.04268	0.355424	0.868341	0.131135	0.325246	-0.420024	1.0547
Q6P9H5 (GIMAP6)	Case	-0.232394	-0.776747	0.311959	0.402737	0.929129	0.0905944	-0.236655	-0.790064	0.339643
Q6P9H5 (GIMAP6)	Control	-0.380855	-0.852278	0.0905685	0.113325	0.730103	0.20656	-0.374681	-0.883086	0.109546
Q6P9H5 (GIMAP6)	Interaction	0.148461	-0.57165	0.868573	0.686158	0.999977	0.0724659	0.145221	-0.609485	0.924284
Q6PB30 (CSAG1)	Pre-ETT	-0.423257	-2.07496	1.22845	0.615492	0.953581	0.0992835	-0.46033	-2.16056	1.2104
Q6PB30 (CSAG1)	Post-ETT	-0.426509	-2.07821	1.2252	0.612781	0.941254	0.114797	-0.45287	-2.13712	1.23657
Q6PB30 (CSAG1)	Case	-0.232312	-0.714418	0.249793	0.34494	0.929129	0.0442748	-0.234848	-0.78311	0.310135
Q6PB30 (CSAG1)	Control	-0.22906	-0.646575	0.188455	0.282245	0.756124	0.0412497	-0.230389	-0.698865	0.231299
Q6PB30 (CSAG1)	Interaction	-0.00325223	-0.641017	0.634513	0.992026	0.999977	0.0303616	0.00350658	-0.709837	0.713736
Q6PCB0 (VWA1)	Pre-ETT	0.640266	-0.371571	1.6521	0.214895	0.896905	0.209323	0.633229	-0.416555	1.69093
Q6PCB0 (VWA1)	Post-ETT	0.401255	-0.610583	1.41309	0.437015	0.893125	0.126083	0.396428	-0.672599	1.41699
Q6PCB0 (VWA1)	Case	-0.0354354	-0.483001	0.41213	0.876681	0.981046	0.0434467	-0.035451	-0.518372	0.447772
Q6PCB0 (VWA1)	Control	0.203576	-0.184027	0.59118	0.303287	0.756124	0.060627	0.202141	-0.210633	0.63202
Q6PCB0 (VWA1)	Interaction	-0.239012	-0.831085	0.353062	0.428821	0.999977	0.0640948	-0.242861	-0.880092	0.398278
Q6PDA7 (SPAG11A)	Pre-ETT	-0.368888	-1.12357	0.385793	0.338048	0.909842	0.151531	-0.408252	-1.34114	0.422323
Q6PDA7 (SPAG11A)	Post-ETT	0.190801	-0.56388	0.945482	0.62023	0.943269	0.102613	0.148115	-0.77849	0.969073
Q6PDA7 (SPAG11A)	Case	0.333528	-0.21391	0.880966	0.232433	0.929129	0.128064	0.329215	-0.25344	0.915178
Q6PDA7 (SPAG11A)	Control	-0.22616	-0.700256	0.247935	0.349802	0.759447	0.0823679	-0.228572	-0.723202	0.27659
Q6PDA7 (SPAG11A)	Interaction	0.559689	-0.164503	1.28388	0.129836	0.999977	0.210963	0.560925	-0.175602	1.33791
Q6PH85 (DCUN1D2)	Pre-ETT	0.176245	-0.229208	0.581698	0.394231	0.922708	0.0798777	0.143185	-0.497046	0.630232
Q6PH85 (DCUN1D2)	Post-ETT	0.0917945	-0.313658	0.497247	0.657234	0.956812	0.0631593	0.05071	-0.59922	0.559915
Q6PH85 (DCUN1D2)	Case	-0.115369	-0.213373	-0.0173643	0.0210421	0.929129	0.092117	-0.11424	-0.242463	0.00826597
Q6PH85 (DCUN1D2)	Control	-0.0309184	-0.115793	0.0539558	0.475236	0.790367	0.0142812	-0.0291281	-0.136085	0.0785008
Q6PH85 (DCUN1D2)	Interaction	-0.0844503	-0.214098	0.0451972	0.201712	0.999977	0.0314668	-0.0847417	-0.248622	0.0730654
Q6PHR2 (ULK3)	Pre-ETT	4.89734	-0.687891	10.4826	0.0856928	0.828231	0.469021	4.79738	-0.309301	10.4255
Q6PHR2 (ULK3)	Post-ETT	3.92262	-1.6626	9.50785	0.168659	0.767678	0.28706	4.03231	-1.44906	9.33252
Q6PHR2 (ULK3)	Case	-0.855109	-1.57918	-0.131043	0.0206303	0.929129	0.112483	-0.858853	-1.6958	-0.0231724
Q6PHR2 (ULK3)	Control	0.119601	-0.507458	0.746661	0.70853	0.876419	0.0128794	0.123807	-0.565825	0.80291
Q6PHR2 (ULK3)	Interaction	-0.974711	-1.93256	-0.0168615	0.0461011	0.999977	0.0930537	-0.982134	-2.01813	0.0635661
Q6PI48 (DARS2)	Pre-ETT	0.559515	-0.280251	1.39928	0.191595	0.885376	0.202661	0.536995	-0.311971	1.43042
Q6PI48 (DARS2)	Post-ETT	0.052138	-0.787627	0.891903	0.903147	0.996106	0.0946701	0.064556	-0.811757	0.908328
Q6PI48 (DARS2)	Case	0.0500546	-0.544456	0.644565	0.868929	0.981046	0.068175	0.060083	-0.576822	0.699774
Q6PI48 (DARS2)	Control	0.557431	0.0425703	1.07229	0.0338361	0.730103	0.48305	0.553904	0.0173832	1.09648
Q6PI48 (DARS2)	Interaction	-0.507377	-1.29384	0.279086	0.20607	0.999977	0.156837	-0.496109	-1.34431	0.290283
Q6PI73 (LILRA6)	Pre-ETT	-0.238988	-0.993435	0.515459	0.53469	0.940616	0.0988207	-0.216896	-0.959951	0.475996
Q6PI73 (LILRA6)	Post-ETT	-0.205215	-0.959662	0.549232	0.593948	0.937474	0.0904467	-0.186806	-0.917981	0.528689
Q6PI73 (LILRA6)	Case	-0.0165843	-0.1328	0.0996314	0.779714	0.965499	0.0153495	-0.0159692	-0.151004	0.11842
Q6PI73 (LILRA6)	Control	-0.0503573	-0.151003	0.0502884	0.326764	0.756237	0.0206953	-0.0512375	-0.166162	0.0667789
Q6PI73 (LILRA6)	Interaction	0.033773	-0.119966	0.187512	0.666788	0.999977	0.0189307	0.0350095	-0.14413	0.210962
Q6PID6 (TTC33)	Pre-ETT	0.0661318	-0.882823	1.01509	0.891356	0.987628	0.0863331	0.0813995	-0.911559	1.11256
Q6PID6 (TTC33)	Post-ETT	0.792613	-0.156342	1.74157	0.101619	0.687871	0.372811	0.805617	-0.162337	1.78581
Q6PID6 (TTC33)	Case	0.34884	-0.238159	0.935838	0.244115	0.929129	0.0976191	0.344837	-0.286334	0.973017
Q6PID6 (TTC33)	Control	-0.377641	-0.885997	0.130714	0.145394	0.739497	0.12655	-0.385502	-0.915048	0.162715
Q6PID6 (TTC33)	Interaction	0.726481	-0.0500449	1.50301	0.066706	0.999977	0.296235	0.73104	-0.0874993	1.53375
Q6PII5 (HAGHL)	Pre-ETT	-0.0189355	-1.28398	1.24611	0.976596	0.997355	0.0988945	-0.0448044	-1.32073	1.25292
Q6PII5 (HAGHL)	Post-ETT	0.219072	-1.04597	1.48411	0.734298	0.971534	0.115784	0.199161	-1.10416	1.48575
Q6PII5 (HAGHL)	Case	-0.0323996	-0.383983	0.319184	0.856668	0.979222	0.0312426	-0.0292894	-0.419561	0.346327
Q6PII5 (HAGHL)	Control	-0.270407	-0.574887	0.0340731	0.081748	0.730103	0.125524	-0.274919	-0.609342	0.0585368
Q6PII5 (HAGHL)	Interaction	0.238007	-0.227094	0.703109	0.315872	0.999977	0.0494986	0.244172	-0.247285	0.762441
Q6PIZ9 (TRAT1)	Pre-ETT	-0.360925	-1.15583	0.433983	0.373512	0.921204	0.144128	-0.346156	-1.06624	0.363447
Q6PIZ9 (TRAT1)	Post-ETT	-0.335346	-1.13025	0.459562	0.408325	0.885816	0.140757	-0.325405	-1.08388	0.454363
Q6PIZ9 (TRAT1)	Case	-0.0322582	-0.132469	0.0679528	0.528094	0.934543	0.0171612	-0.0349766	-0.147019	0.0806666
Q6PIZ9 (TRAT1)	Control	-0.0578373	-0.144623	0.028948	0.191485	0.740541	0.0252006	-0.0581851	-0.157572	0.043065
Q6PIZ9 (TRAT1)	Interaction	0.025579	-0.106988	0.158146	0.705298	0.999977	0.0163388	0.025123	-0.130919	0.180164
Q6PJG6 (BRAT1)	Pre-ETT	-0.181326	-1.01772	0.655068	0.670902	0.956524	0.103517	-0.159529	-0.998343	0.601245
Q6PJG6 (BRAT1)	Post-ETT	0.0790105	-0.757384	0.915405	0.853112	0.988316	0.0982948	0.0893111	-0.704364	0.884539
Q6PJG6 (BRAT1)	Case	0.0947984	-0.0516455	0.241242	0.204528	0.929129	0.0419145	0.0943565	-0.0729702	0.263629
Q6PJG6 (BRAT1)	Control	-0.165538	-0.292363	-0.0387143	0.0105197	0.730103	0.26085	-0.166545	-0.304706	-0.0226147
Q6PJG6 (BRAT1)	Interaction	0.260337	0.0666098	0.454064	0.00844192	0.999977	0.417272	0.261996	0.0464669	0.47388
Q6PJG9 (LRFN4)	Pre-ETT	-0.0964858	-1.01935	0.826383	0.837639	0.976109	0.0871591	-0.0526853	-1.01887	0.87014
Q6PJG9 (LRFN4)	Post-ETT	-0.00978363	-0.932653	0.913085	0.983423	0.999872	0.083981	0.0298665	-0.96841	0.926397
Q6PJG9 (LRFN4)	Case	-0.105732	-0.529473	0.318009	0.624805	0.940858	0.0457223	-0.104928	-0.571103	0.336111
Q6PJG9 (LRFN4)	Control	-0.192434	-0.559405	0.174536	0.304054	0.756124	0.0582073	-0.184933	-0.583526	0.204297
Q6PJG9 (LRFN4)	Interaction	0.0867022	-0.473854	0.647259	0.761775	0.999977	0.0459453	0.0800747	-0.498199	0.675102
Q6PKC3 (TXNDC11)	Pre-ETT	0.647892	-0.25375	1.54953	0.159022	0.884719	0.267775	0.64609	-0.275183	1.55801
Q6PKC3 (TXNDC11)	Post-ETT	0.765521	-0.136121	1.66716	0.0960988	0.683665	0.396011	0.777207	-0.13628	1.64277
Q6PKC3 (TXNDC11)	Case	0.144639	-0.207705	0.496983	0.421064	0.929129	0.0476808	0.144329	-0.237204	0.518886
Q6PKC3 (TXNDC11)	Control	0.0270104	-0.278128	0.332149	0.862264	0.946169	0.0318085	0.0288376	-0.290951	0.338579
Q6PKC3 (TXNDC11)	Interaction	0.117629	-0.348478	0.583736	0.620865	0.999977	0.0448444	0.120703	-0.35761	0.596316
Q6PL18 (ATAD2)	Pre-ETT	0.47151	-0.529338	1.47236	0.35582	0.918798	0.137948	0.41066	-0.616359	1.43178
Q6PL18 (ATAD2)	Post-ETT	0.605387	-0.395461	1.60624	0.235807	0.803478	0.183613	0.551924	-0.461423	1.55247
Q6PL18 (ATAD2)	Case	-0.259687	-0.709741	0.190366	0.258086	0.929129	0.0803102	-0.258302	-0.740249	0.205558
Q6PL18 (ATAD2)	Control	-0.393564	-0.783322	-0.00380652	0.0478041	0.730103	0.266346	-0.393043	-0.812864	0.0180147
Q6PL18 (ATAD2)	Interaction	0.133877	-0.461488	0.729242	0.659409	0.999977	0.0564328	0.134877	-0.486539	0.762527
Q6PL45 (BRICD5)	Pre-ETT	0.197427	-0.616004	1.01086	0.634288	0.955821	0.101226	0.15278	-0.673369	1.01164
Q6PL45 (BRICD5)	Post-ETT	0.105516	-0.707915	0.918947	0.799309	0.982912	0.102838	0.0376417	-0.758419	0.885166
Q6PL45 (BRICD5)	Case	0.0290619	-0.339159	0.397283	0.877065	0.981046	0.0443946	0.0314666	-0.359226	0.411089
Q6PL45 (BRICD5)	Control	0.120972	-0.197917	0.439861	0.457165	0.783868	0.0528471	0.121672	-0.227334	0.454423
Q6PL45 (BRICD5)	Interaction	-0.0919105	-0.579022	0.395201	0.71152	0.999977	0.0533292	-0.0920764	-0.603848	0.421848
Q6PUV4 (CPLX2)	Pre-ETT	-0.281555	-1.20573	0.642623	0.550433	0.943082	0.0870958	-0.252802	-1.18729	0.715271
Q6PUV4 (CPLX2)	Post-ETT	-0.415896	-1.34007	0.508283	0.377768	0.870009	0.104574	-0.377634	-1.34452	0.574103
Q6PUV4 (CPLX2)	Case	-0.114182	-0.559991	0.331628	0.615675	0.939278	0.0460025	-0.119809	-0.557074	0.374878
Q6PUV4 (CPLX2)	Control	0.020159	-0.365923	0.406241	0.918488	0.969534	0.0339003	0.0245557	-0.390404	0.436197
Q6PUV4 (CPLX2)	Interaction	-0.134341	-0.724091	0.45541	0.655262	0.999977	0.0482197	-0.127317	-0.755592	0.511304
Q6Q788 (APOA5)	Pre-ETT	-0.483079	-1.64932	0.68316	0.416874	0.927873	0.121456	-0.423438	-1.63923	0.742044
Q6Q788 (APOA5)	Post-ETT	-0.332897	-1.49914	0.833342	0.575847	0.93657	0.104072	-0.274935	-1.48934	0.827096
Q6Q788 (APOA5)	Case	-0.115398	-0.57689	0.346095	0.624067	0.94035	0.0413361	-0.118728	-0.618451	0.359716
Q6Q788 (APOA5)	Control	-0.26558	-0.665245	0.134084	0.192775	0.742513	0.0757505	-0.270239	-0.693269	0.145474
Q6Q788 (APOA5)	Interaction	0.150183	-0.460314	0.76068	0.629697	0.999977	0.0437365	0.155661	-0.484297	0.79404
Q6Q788 (APOA5)	Pre-ETT	-0.157848	-1.3393	1.0236	0.793428	0.96415	0.103294	-0.175899	-1.35753	1.01817
Q6Q788 (APOA5)	Post-ETT	-0.0935101	-1.27496	1.08794	0.87672	0.992575	0.0969401	-0.0916253	-1.2803	1.11588
Q6Q788 (APOA5)	Case	-0.0624644	-0.416184	0.291255	0.729256	0.958259	0.0362109	-0.0593015	-0.426264	0.324603
Q6Q788 (APOA5)	Control	-0.126802	-0.433133	0.179528	0.41719	0.772671	0.0342699	-0.12431	-0.472528	0.19381
Q6Q788 (APOA5)	Interaction	0.0643378	-0.403589	0.532265	0.787556	0.999977	0.0347001	0.069098	-0.449269	0.577403
Q6Q8B3 (CD200R1L)	Pre-ETT	-0.275252	-0.624308	0.0738043	0.122213	0.866092	0.128481	-0.264792	-0.688964	0.209882
Q6Q8B3 (CD200R1L)	Post-ETT	-0.410577	-0.759633	-0.0615206	0.0211439	0.543395	0.289635	-0.397263	-0.830084	0.0751201
Q6Q8B3 (CD200R1L)	Case	-0.0896809	-0.198791	0.019429	0.107189	0.929129	0.0453284	-0.08914	-0.217588	0.0389635
Q6Q8B3 (CD200R1L)	Control	0.045644	-0.0488479	0.140136	0.343764	0.75944	0.0195598	0.0456745	-0.0660136	0.158957
Q6Q8B3 (CD200R1L)	Interaction	-0.135325	-0.279664	0.00901393	0.0661266	0.999977	0.061415	-0.134048	-0.301972	0.0351436
Q6QNY0 (BLOC1S3)	Pre-ETT	1.48993	0.348789	2.63107	0.0104966	0.5729	1.10663	1.45425	0.140942	2.64838
Q6QNY0 (BLOC1S3)	Post-ETT	1.35434	0.2132	2.49548	0.0200108	0.538684	0.869941	1.30753	0.134339	2.50918
Q6QNY0 (BLOC1S3)	Case	-0.355406	-1.15953	0.448717	0.386345	0.929129	0.076361	-0.337922	-1.17268	0.501319
Q6QNY0 (BLOC1S3)	Control	-0.219818	-0.916209	0.476573	0.536135	0.807285	0.0580221	-0.216671	-0.957885	0.528747
Q6QNY0 (BLOC1S3)	Interaction	-0.135588	-1.19934	0.928166	0.802726	0.999977	0.0635224	-0.137768	-1.2501	0.959755
Q6QNY1 (BLOC1S2)	Pre-ETT	-0.689814	-1.3661	-0.0135249	0.045591	0.762564	0.754513	-0.657087	-1.31753	-0.0226615
Q6QNY1 (BLOC1S2)	Post-ETT	-0.680943	-1.35723	-0.00465424	0.048444	0.6083	0.59603	-0.657947	-1.28852	0.0285477
Q6QNY1 (BLOC1S2)	Case	-0.0896288	-0.197331	0.0180735	0.102877	0.929129	0.0459943	-0.0902812	-0.210215	0.0377235
Q6QNY1 (BLOC1S2)	Control	-0.0984995	-0.191772	-0.00522659	0.0384719	0.730103	0.0789638	-0.100387	-0.20646	0.0110863
Q6QNY1 (BLOC1S2)	Interaction	0.00887067	-0.133606	0.151347	0.902877	0.999977	0.0183283	0.00915841	-0.154573	0.173357
Q6RSH7 (VHLL)	Pre-ETT	-0.0816142	-0.794242	0.631014	0.822395	0.970619	0.0917824	-0.0867218	-0.757548	0.584865
Q6RSH7 (VHLL)	Post-ETT	0.036542	-0.676086	0.74917	0.919945	0.996596	0.0878386	0.0309532	-0.687673	0.769395
Q6RSH7 (VHLL)	Case	0.119191	0.0145685	0.223814	0.0255565	0.929129	0.124238	0.118522	-0.00361933	0.2405
Q6RSH7 (VHLL)	Control	0.00103524	-0.0895708	0.0916413	0.982134	0.99398	0.0127024	6.00461e-05	-0.103627	0.101821
Q6RSH7 (VHLL)	Interaction	0.118156	-0.0202469	0.256559	0.0942796	0.999977	0.0609946	0.118	-0.0362983	0.272786
Q6S5H5 (POTEG)	Pre-ETT	0.234874	-0.676429	1.14618	0.613454	0.953581	0.102023	0.246014	-0.677435	1.24523
Q6S5H5 (POTEG)	Post-ETT	0.453441	-0.457862	1.36474	0.329447	0.856351	0.127757	0.464762	-0.525169	1.47356
Q6S5H5 (POTEG)	Case	-0.0103293	-0.676209	0.65555	0.975745	0.994977	0.0625206	-0.0094921	-0.701509	0.708192
Q6S5H5 (POTEG)	Control	-0.228897	-0.805565	0.347772	0.436588	0.776857	0.0716601	-0.222885	-0.82801	0.368196
Q6S5H5 (POTEG)	Interaction	0.218567	-0.662308	1.09944	0.626743	0.999977	0.0791534	0.222108	-0.697392	1.12453
Q6S5L8 (SHC4)	Pre-ETT	-0.324692	-1.13657	0.487188	0.433134	0.933079	0.127947	-0.32317	-1.08938	0.465502
Q6S5L8 (SHC4)	Post-ETT	-0.246901	-1.05878	0.564979	0.551145	0.933793	0.133338	-0.27079	-1.05476	0.51927
Q6S5L8 (SHC4)	Case	-0.00388921	-0.120668	0.112889	0.947955	0.993429	0.0174971	-0.00388937	-0.141143	0.133009
Q6S5L8 (SHC4)	Control	-0.0816798	-0.182813	0.0194534	0.113431	0.730103	0.0487505	-0.0818905	-0.203158	0.0343306
Q6S5L8 (SHC4)	Interaction	0.0777906	-0.076693	0.232274	0.32367	0.999977	0.0289154	0.0779921	-0.100411	0.25226
Q6T311 (ARL9)	Pre-ETT	0.528961	-0.714376	1.7723	0.404371	0.922744	0.144917	0.549079	-0.731119	1.79538
Q6T311 (ARL9)	Post-ETT	0.748596	-0.494741	1.99193	0.237973	0.805849	0.189704	0.737622	-0.41205	1.96649
Q6T311 (ARL9)	Case	0.242245	-0.0503834	0.534872	0.104695	0.929129	0.0844758	0.245585	-0.0916681	0.57609
Q6T311 (ARL9)	Control	0.0226094	-0.230814	0.276033	0.861189	0.945815	0.0229875	0.0212615	-0.259115	0.308105
Q6T311 (ARL9)	Interaction	0.219635	-0.167475	0.606745	0.266127	0.999977	0.0527716	0.219742	-0.207803	0.660757
Q6UB28 (METAP1D)	Pre-ETT	0.0358704	-0.66932	0.741061	0.920586	0.993351	0.0704733	0.00477738	-0.753903	0.780613
Q6UB28 (METAP1D)	Post-ETT	0.888045	0.182854	1.59324	0.0135803	0.482862	0.895641	0.850639	0.100226	1.62025
Q6UB28 (METAP1D)	Case	0.563741	-0.0703295	1.19781	0.0814088	0.929129	0.34503	0.561398	-0.0967487	1.226
Q6UB28 (METAP1D)	Control	-0.288434	-0.837555	0.260688	0.303246	0.756124	0.090639	-0.289727	-0.838452	0.262385
Q6UB28 (METAP1D)	Interaction	0.852175	0.0133781	1.69097	0.0464563	0.999977	0.557629	0.847844	0.00670942	1.703
Q6UUV7 (CRTC3)	Pre-ETT	-0.153776	-0.994594	0.687042	0.720003	0.959767	0.0962386	-0.102638	-0.926552	0.736789
Q6UUV7 (CRTC3)	Post-ETT	-0.0788982	-0.919717	0.76192	0.854082	0.988316	0.108952	-0.0314422	-0.930468	0.814708
Q6UUV7 (CRTC3)	Case	0.117783	-0.0890011	0.324567	0.264258	0.929129	0.0418967	0.11303	-0.109445	0.33746
Q6UUV7 (CRTC3)	Control	0.0429054	-0.136175	0.221986	0.638654	0.843514	0.0246204	0.0441518	-0.154595	0.238276
Q6UUV7 (CRTC3)	Interaction	0.0748778	-0.198672	0.348428	0.591617	0.999977	0.0329766	0.0737047	-0.210951	0.375215
Q6UVK1 (CSPG4)	Pre-ETT	0.0175169	-0.84581	0.880844	0.968278	0.997355	0.109929	-0.00499705	-0.888151	0.888206
Q6UVK1 (CSPG4)	Post-ETT	0.191185	-0.672142	1.05451	0.664262	0.957452	0.0992185	0.15295	-0.707513	1.02995
Q6UVK1 (CSPG4)	Case	-0.107199	-0.515377	0.300978	0.606732	0.938144	0.0551554	-0.106717	-0.570961	0.352041
Q6UVK1 (CSPG4)	Control	-0.280867	-0.634359	0.0726246	0.119401	0.730103	0.137805	-0.283661	-0.661945	0.0867592
Q6UVK1 (CSPG4)	Interaction	0.173668	-0.3663	0.713636	0.528448	0.999977	0.0826383	0.184733	-0.410404	0.763547
Q6UVW9 (CLEC2A)	Pre-ETT	0.426467	-1.32958	2.18251	0.634082	0.955821	0.111246	0.396439	-1.41246	2.19391
Q6UVW9 (CLEC2A)	Post-ETT	0.624729	-1.13132	2.38077	0.485631	0.915116	0.124223	0.606046	-1.23248	2.36977
Q6UVW9 (CLEC2A)	Case	-0.243986	-1.04244	0.554466	0.54923	0.935611	0.0614764	-0.254792	-1.07082	0.591245
Q6UVW9 (CLEC2A)	Control	-0.442249	-1.13373	0.249232	0.210013	0.742513	0.0985712	-0.441609	-1.20537	0.301091
Q6UVW9 (CLEC2A)	Interaction	0.198262	-0.857992	1.25452	0.712954	0.999977	0.0623237	0.19951	-0.937996	1.34467
Q6UW10 (SFTA2)	Pre-ETT	0.388705	-1.17188	1.94929	0.625422	0.955034	0.11618	0.396882	-1.17404	1.86562
Q6UW10 (SFTA2)	Post-ETT	0.733053	-0.827532	2.29364	0.357232	0.868341	0.161611	0.716221	-0.789412	2.30247
Q6UW10 (SFTA2)	Case	-0.00607607	-0.485457	0.473304	0.980181	0.99561	0.0354327	-0.000774774	-0.539579	0.524156
Q6UW10 (SFTA2)	Control	-0.350424	-0.765579	0.0647318	0.0980538	0.730103	0.0975916	-0.351403	-0.80205	0.102489
Q6UW10 (SFTA2)	Interaction	0.344348	-0.289813	0.978508	0.287213	0.999977	0.0612407	0.344877	-0.350495	1.027
Q6UW15 (REG3G)	Pre-ETT	-0.00890338	-1.01374	0.995931	0.986144	0.998159	0.0982892	-0.0355105	-1.05148	0.983924
Q6UW15 (REG3G)	Post-ETT	0.132978	-0.871856	1.13781	0.795343	0.982564	0.112137	0.145605	-0.848552	1.09
Q6UW15 (REG3G)	Case	-0.0852379	-0.438252	0.267776	0.636036	0.944769	0.0420446	-0.0848822	-0.466253	0.300735
Q6UW15 (REG3G)	Control	-0.227119	-0.532838	0.0785994	0.145375	0.739497	0.0898018	-0.226752	-0.564411	0.109045
Q6UW15 (REG3G)	Interaction	0.141881	-0.325112	0.608875	0.551526	0.999977	0.0446182	0.137924	-0.370822	0.662751
Q6UW15 (REG3G)	Pre-ETT	0.195271	-0.931739	1.32228	0.734163	0.960462	0.0991307	0.22201	-0.923825	1.33882
Q6UW15 (REG3G)	Post-ETT	0.831573	-0.295437	1.95858	0.148128	0.743894	0.267023	0.823217	-0.302602	1.94134
Q6UW15 (REG3G)	Case	0.243842	-0.335201	0.822884	0.409164	0.929129	0.0664176	0.232055	-0.351865	0.879118
Q6UW15 (REG3G)	Control	-0.39246	-0.893925	0.109006	0.12505	0.730103	0.123704	-0.392389	-0.934812	0.137704
Q6UW15 (REG3G)	Interaction	0.636302	-0.129699	1.4023	0.103503	0.999977	0.19027	0.631124	-0.187869	1.45082
Q6UWB1 (IL27RA)	Pre-ETT	-0.343631	-1.22226	0.535002	0.443357	0.935387	0.113828	-0.344203	-1.28113	0.59482
Q6UWB1 (IL27RA)	Post-ETT	-0.351998	-1.23063	0.526635	0.432336	0.890873	0.115432	-0.327896	-1.28139	0.579585
Q6UWB1 (IL27RA)	Case	-0.124454	-0.523188	0.27428	0.540703	0.934543	0.050755	-0.121603	-0.557734	0.296362
Q6UWB1 (IL27RA)	Control	-0.116087	-0.461401	0.229227	0.509961	0.796983	0.0423464	-0.108592	-0.463587	0.249255
Q6UWB1 (IL27RA)	Interaction	-0.00836699	-0.535843	0.519109	0.975198	0.999977	0.0442747	-0.0161191	-0.590351	0.53977
Q6UWD8 (C16orf54)	Pre-ETT	0.519803	-0.661981	1.70159	0.388642	0.922708	0.129475	0.518199	-0.555703	1.59677
Q6UWD8 (C16orf54)	Post-ETT	0.440954	-0.74083	1.62274	0.464588	0.908194	0.110442	0.423543	-0.648161	1.56167
Q6UWD8 (C16orf54)	Case	-0.146682	-0.257537	-0.0358266	0.00950342	0.929129	0.122386	-0.148314	-0.280566	-0.0130904
Q6UWD8 (C16orf54)	Control	-0.0678334	-0.163837	0.0281701	0.166097	0.739497	0.0189666	-0.0678891	-0.184154	0.0478986
Q6UWD8 (C16orf54)	Interaction	-0.0788486	-0.225496	0.0677993	0.291966	0.999977	0.0162277	-0.0801738	-0.260575	0.101684
Q6UWE0 (LRSAM1)	Pre-ETT	0.252885	-0.849039	1.35481	0.652854	0.956524	0.0945271	0.243408	-0.945503	1.39776
Q6UWE0 (LRSAM1)	Post-ETT	0.301097	-0.800827	1.40302	0.592267	0.937406	0.0924992	0.265963	-0.823893	1.5063
Q6UWE0 (LRSAM1)	Case	0.617433	-0.406257	1.64112	0.23715	0.929129	0.164934	0.616389	-0.375452	1.66427
Q6UWE0 (LRSAM1)	Control	0.569221	-0.317321	1.45576	0.208235	0.742513	0.158175	0.564105	-0.344264	1.44835
Q6UWE0 (LRSAM1)	Interaction	0.0482118	-1.306	1.40243	0.944371	0.999977	0.0828994	0.0427379	-1.28635	1.44785
Q6UWE3 (CLPSL2)	Pre-ETT	1.04708	0.0491638	2.04499	0.0397319	0.745292	0.702081	1.07045	-0.00381117	2.0918
Q6UWE3 (CLPSL2)	Post-ETT	1.36108	0.363163	2.35899	0.00751224	0.439939	1.88344	1.37307	0.296576	2.38098
Q6UWE3 (CLPSL2)	Case	0.0701595	-0.429971	0.57029	0.783356	0.966201	0.0449827	0.0666259	-0.459701	0.590381
Q6UWE3 (CLPSL2)	Control	-0.24384	-0.676965	0.189285	0.269846	0.756124	0.0698145	-0.242577	-0.69116	0.204799
Q6UWE3 (CLPSL2)	Interaction	0.313999	-0.34761	0.975609	0.352269	0.999977	0.0766693	0.316757	-0.368507	1.02748
Q6UWF3 (SCIMP)	Pre-ETT	-0.32132	-1.21177	0.569128	0.479407	0.937172	0.132192	-0.368789	-1.23467	0.522553
Q6UWF3 (SCIMP)	Post-ETT	-0.581916	-1.47236	0.308532	0.200245	0.781627	0.243605	-0.594632	-1.4575	0.307658
Q6UWF3 (SCIMP)	Case	-0.227	-0.716141	0.262142	0.363046	0.929129	0.0814527	-0.226729	-0.758712	0.3131
Q6UWF3 (SCIMP)	Control	0.0335959	-0.390013	0.457205	0.876473	0.95261	0.0486895	0.0294504	-0.427415	0.473078
Q6UWF3 (SCIMP)	Interaction	-0.260596	-0.907669	0.386478	0.429916	0.999977	0.0803186	-0.24903	-0.920273	0.440866
Q6UWI4 (SHISA2)	Pre-ETT	-0.203245	-1.13326	0.726768	0.668411	0.956524	0.0881204	-0.215063	-1.16263	0.697668
Q6UWI4 (SHISA2)	Post-ETT	0.331623	-0.598389	1.26164	0.484625	0.915116	0.0966253	0.305531	-0.694011	1.24735
Q6UWI4 (SHISA2)	Case	0.564271	-0.161044	1.28959	0.127312	0.929129	0.200031	0.561332	-0.225872	1.34056
Q6UWI4 (SHISA2)	Control	0.0294033	-0.598738	0.657545	0.9269	0.97268	0.0517203	0.032581	-0.632178	0.674462
Q6UWI4 (SHISA2)	Interaction	0.534868	-0.424634	1.49437	0.274583	0.999977	0.125448	0.537053	-0.467502	1.53281
Q6UWJ8 (CD164L2)	Pre-ETT	-0.125061	-0.860361	0.610238	0.738867	0.960703	0.0840059	-0.0903027	-0.878306	0.699333
Q6UWJ8 (CD164L2)	Post-ETT	0.341946	-0.393353	1.07725	0.362049	0.868784	0.130696	0.373973	-0.393725	1.15054
Q6UWJ8 (CD164L2)	Case	0.0847813	-0.598314	0.767876	0.807805	0.971929	0.0739568	0.0788369	-0.614077	0.754942
Q6UWJ8 (CD164L2)	Control	-0.382226	-0.973803	0.209351	0.205385	0.742513	0.141288	-0.367295	-0.926309	0.167333
Q6UWJ8 (CD164L2)	Interaction	0.467007	-0.436642	1.37066	0.311102	0.999977	0.145829	0.464546	-0.401591	1.31432
Q6UWL2 (SUSD1)	Pre-ETT	1.26472	-0.80196	3.3314	0.230367	0.89992	0.1208	1.133	-0.843515	3.11599
Q6UWL2 (SUSD1)	Post-ETT	1.16561	-0.901066	3.23229	0.268975	0.834274	0.127347	1.05996	-1.01767	3.13574
Q6UWL2 (SUSD1)	Case	-0.357453	-0.764519	0.0496122	0.0852348	0.929129	0.0573307	-0.354275	-0.825774	0.11166
Q6UWL2 (SUSD1)	Control	-0.258347	-0.610876	0.0941823	0.150907	0.739497	0.0395025	-0.26306	-0.653006	0.136926
Q6UWL2 (SUSD1)	Interaction	-0.0991065	-0.637604	0.43939	0.718311	0.999977	0.0191044	-0.0999229	-0.697064	0.503767
Q6UWL6 (KIRREL2)	Pre-ETT	0.51296	-0.997233	2.02315	0.505583	0.93796	0.127086	0.501799	-0.9419	2.03287
Q6UWL6 (KIRREL2)	Post-ETT	0.485826	-1.02437	1.99602	0.528357	0.929483	0.123282	0.478879	-1.10945	1.9337
Q6UWL6 (KIRREL2)	Case	-0.244884	-0.75679	0.267022	0.348449	0.929129	0.0524634	-0.249009	-0.813741	0.303419
Q6UWL6 (KIRREL2)	Control	-0.21775	-0.661074	0.225574	0.335705	0.756237	0.0501082	-0.224299	-0.707414	0.256162
Q6UWL6 (KIRREL2)	Interaction	-0.0271342	-0.704322	0.650054	0.937404	0.999977	0.0391447	-0.0328493	-0.776954	0.69576
Q6UWL6 (KIRREL2)	Pre-ETT	-0.199324	-1.84389	1.44524	0.81223	0.96748	0.10493	-0.19937	-1.76064	1.3895
Q6UWL6 (KIRREL2)	Post-ETT	-0.172612	-1.81718	1.47195	0.837013	0.985455	0.102902	-0.184938	-1.76438	1.46846
Q6UWL6 (KIRREL2)	Case	-0.20524	-0.513842	0.103362	0.192404	0.929129	0.0485643	-0.204671	-0.554226	0.145145
Q6UWL6 (KIRREL2)	Control	-0.231952	-0.499209	0.0353052	0.0889338	0.730103	0.062799	-0.232041	-0.527771	0.0733933
Q6UWL6 (KIRREL2)	Interaction	0.0267121	-0.38153	0.434954	0.897956	0.999977	0.0230475	0.0202689	-0.425394	0.477929
Q6UWM7 (LCTL)	Pre-ETT	0.0899365	-0.236442	0.416315	0.589137	0.950128	0.0522988	0.0856899	-0.383031	0.444105
Q6UWM7 (LCTL)	Post-ETT	0.210204	-0.116174	0.536582	0.206834	0.782653	0.093145	0.202805	-0.200773	0.558741
Q6UWM7 (LCTL)	Case	-0.0253741	-0.235522	0.184774	0.812926	0.971929	0.0321126	-0.0275104	-0.267486	0.219778
Q6UWM7 (LCTL)	Control	-0.145642	-0.327636	0.0363519	0.11677	0.730103	0.0703402	-0.145306	-0.350968	0.0624458
Q6UWM7 (LCTL)	Interaction	0.120268	-0.157732	0.398268	0.396485	0.999977	0.0506186	0.120284	-0.19662	0.44247
Q6UWN8 (SPINK6)	Pre-ETT	-0.56731	-1.43777	0.303153	0.20147	0.886451	0.191426	-0.555103	-1.48595	0.389508
Q6UWN8 (SPINK6)	Post-ETT	-0.730515	-1.60098	0.139948	0.1	0.687762	0.340738	-0.699979	-1.65165	0.251974
Q6UWN8 (SPINK6)	Case	-0.240656	-0.655066	0.173754	0.255042	0.929129	0.0838436	-0.235648	-0.684524	0.208364
Q6UWN8 (SPINK6)	Control	-0.0774509	-0.436341	0.281439	0.672314	0.860038	0.0440846	-0.0764478	-0.476156	0.313798
Q6UWN8 (SPINK6)	Interaction	-0.163205	-0.711418	0.385008	0.559565	0.999977	0.0575918	-0.164333	-0.74376	0.430154
Q6UWP2 (DHRS11)	Pre-ETT	-0.0785529	-1.07012	0.913014	0.876608	0.985255	0.0898085	-0.0809533	-1.0908	0.89782
Q6UWP2 (DHRS11)	Post-ETT	-0.0227899	-1.01436	0.968777	0.96407	0.999872	0.0912298	-0.0420768	-1.07698	0.977338
Q6UWP2 (DHRS11)	Case	0.286506	-0.563229	1.13624	0.508713	0.934543	0.0954321	0.290604	-0.584421	1.12898
Q6UWP2 (DHRS11)	Control	0.230743	-0.505149	0.966635	0.538847	0.807918	0.086557	0.227386	-0.504969	0.927789
Q6UWP2 (DHRS11)	Interaction	0.055763	-1.06833	1.17986	0.922545	0.999977	0.0848794	0.0493436	-1.02966	1.14845
Q6UWP8 (SBSN)	Pre-ETT	0.152594	-1.31377	1.61896	0.838385	0.976432	0.0978038	0.191282	-1.2911	1.62133
Q6UWP8 (SBSN)	Post-ETT	0.298889	-1.16748	1.76525	0.689525	0.961368	0.107361	0.340485	-1.13996	1.80462
Q6UWP8 (SBSN)	Case	0.0640206	-0.702492	0.830533	0.869967	0.981046	0.0509597	0.0633438	-0.728749	0.868387
Q6UWP8 (SBSN)	Control	-0.0822744	-0.746094	0.581545	0.808067	0.923335	0.0449045	-0.0754895	-0.792949	0.64488
Q6UWP8 (SBSN)	Interaction	0.146295	-0.867706	1.1603	0.77735	0.999977	0.0612266	0.152488	-0.961455	1.23468
Q6UWR7 (ENPP6)	Pre-ETT	0.265042	-0.757788	1.28787	0.611538	0.953581	0.109616	0.225117	-0.799332	1.2102
Q6UWR7 (ENPP6)	Post-ETT	0.339671	-0.683159	1.3625	0.515121	0.92587	0.114075	0.300254	-0.79572	1.34926
Q6UWR7 (ENPP6)	Case	-0.129043	-0.341348	0.0832634	0.233538	0.929129	0.0392686	-0.130121	-0.36454	0.111877
Q6UWR7 (ENPP6)	Control	-0.203672	-0.387534	-0.0198092	0.0299214	0.730103	0.148472	-0.205809	-0.400934	0.0051755
Q6UWR7 (ENPP6)	Interaction	0.074629	-0.206225	0.355483	0.602503	0.999977	0.0258465	0.0765854	-0.229782	0.378815
Q6UWS5 (PET117)	Pre-ETT	-0.292356	-1.06141	0.476701	0.456225	0.935387	0.103884	-0.308028	-1.10438	0.507364
Q6UWS5 (PET117)	Post-ETT	0.198773	-0.570284	0.96783	0.612451	0.941254	0.0863661	0.192384	-0.617415	0.974435
Q6UWS5 (PET117)	Case	0.203955	-0.398229	0.806139	0.506803	0.934543	0.0812876	0.199759	-0.445976	0.849108
Q6UWS5 (PET117)	Control	-0.287174	-0.80868	0.234333	0.280464	0.756124	0.0871797	-0.280725	-0.816265	0.247129
Q6UWS5 (PET117)	Interaction	0.491129	-0.305486	1.28774	0.22691	0.999977	0.141116	0.494043	-0.32555	1.29589
Q6UWT4 (C5orf46)	Pre-ETT	0.447185	-0.304016	1.19839	0.243309	0.900056	0.132877	0.400246	-0.417569	1.22601
Q6UWT4 (C5orf46)	Post-ETT	0.265478	-0.485723	1.01668	0.488522	0.915116	0.0990446	0.247812	-0.566341	1.04422
Q6UWT4 (C5orf46)	Case	0.257243	-0.294019	0.808505	0.360399	0.929129	0.0858606	0.259868	-0.291305	0.864584
Q6UWT4 (C5orf46)	Control	0.43895	-0.0384562	0.916357	0.0715321	0.730103	0.194304	0.43732	-0.0777092	0.961155
Q6UWT4 (C5orf46)	Interaction	-0.181707	-0.910958	0.547543	0.625292	0.999977	0.0698712	-0.185529	-0.975624	0.645187
Q6UWU4 (C6orf89)	Pre-ETT	0.558548	-0.127269	1.24437	0.110433	0.860093	0.232435	0.536857	-0.282598	1.33834
Q6UWU4 (C6orf89)	Post-ETT	0.766181	0.0803636	1.452	0.028551	0.564579	0.450851	0.710858	-0.123043	1.4962
Q6UWU4 (C6orf89)	Case	0.44844	-0.0653303	0.962211	0.0871295	0.929129	0.253664	0.454966	-0.0780636	1.0088
Q6UWU4 (C6orf89)	Control	0.240808	-0.204131	0.685746	0.288798	0.756124	0.092003	0.240942	-0.192565	0.707042
Q6UWU4 (C6orf89)	Interaction	0.207633	-0.472022	0.887287	0.54933	0.999977	0.0755674	0.199943	-0.493444	0.882077
Q6UWV6 (ENPP7)	Pre-ETT	-0.164979	-0.97076	0.640803	0.688206	0.958607	0.111692	-0.288346	-1.30333	0.5766
Q6UWV6 (ENPP7)	Post-ETT	0.127093	-0.678688	0.932874	0.757217	0.975268	0.0959224	0.00752888	-1.00104	0.865882
Q6UWV6 (ENPP7)	Case	0.119928	-0.091961	0.331817	0.267289	0.929129	0.0428661	0.120976	-0.116357	0.35196
Q6UWV6 (ENPP7)	Control	-0.172144	-0.355645	0.0113573	0.0659657	0.730103	0.0870993	-0.173302	-0.378129	0.03329
Q6UWV6 (ENPP7)	Interaction	0.292071	0.011769	0.572374	0.0411261	0.999977	0.157991	0.291333	-0.0221284	0.599488
Q6UWV7 (SHISAL2A)	Pre-ETT	-0.580342	-1.38905	0.22837	0.159577	0.884719	0.273615	-0.587359	-1.41153	0.243001
Q6UWV7 (SHISAL2A)	Post-ETT	-0.497787	-1.3065	0.310924	0.227656	0.799664	0.181626	-0.46647	-1.31104	0.337116
Q6UWV7 (SHISAL2A)	Case	-0.115	-0.404493	0.174492	0.43622	0.929129	0.0465581	-0.113272	-0.427479	0.197322
Q6UWV7 (SHISAL2A)	Control	-0.197555	-0.448263	0.0531526	0.122484	0.730103	0.0942995	-0.198196	-0.457936	0.0658582
Q6UWV7 (SHISAL2A)	Interaction	0.0825548	-0.300408	0.465517	0.672655	0.999977	0.0483296	0.0841105	-0.327219	0.500489
Q6UWW8 (CES3)	Pre-ETT	0.629657	-0.173837	1.43315	0.124557	0.868561	0.252274	0.610244	-0.247551	1.45402
Q6UWW8 (CES3)	Post-ETT	0.109213	-0.69428	0.912706	0.789928	0.982345	0.0828434	0.0923081	-0.709945	0.945345
Q6UWW8 (CES3)	Case	0.206964	-0.40945	0.823378	0.510495	0.934543	0.0815581	0.204844	-0.434536	0.858061
Q6UWW8 (CES3)	Control	0.727407	0.193577	1.26124	0.00756968	0.730103	1.47104	0.720668	0.172558	1.28091
Q6UWW8 (CES3)	Interaction	-0.520443	-1.33588	0.294996	0.210963	0.999977	0.161102	-0.516096	-1.36463	0.334065
Q6UWW8 (CES3)	Pre-ETT	0.199579	-0.600931	1.00009	0.625091	0.955034	0.089012	0.175919	-0.641094	1.03585
Q6UWW8 (CES3)	Post-ETT	0.0742317	-0.726277	0.874741	0.85578	0.988316	0.0804665	0.0761802	-0.724665	0.905985
Q6UWW8 (CES3)	Case	0.0869105	-0.454273	0.628094	0.752946	0.962543	0.065536	0.0878385	-0.48237	0.645672
Q6UWW8 (CES3)	Control	0.212257	-0.256421	0.680936	0.374736	0.768715	0.0752829	0.206295	-0.31313	0.718103
Q6UWW8 (CES3)	Interaction	-0.125347	-0.841266	0.590572	0.731477	0.999977	0.0642771	-0.113985	-0.858802	0.661312
Q6UWY0 (ARSK)	Pre-ETT	0.404669	-0.661662	1.471	0.456997	0.935387	0.128048	0.419524	-0.683617	1.49793
Q6UWY0 (ARSK)	Post-ETT	0.556755	-0.509576	1.62309	0.306147	0.851214	0.160024	0.595999	-0.452966	1.58213
Q6UWY0 (ARSK)	Case	0.355107	-0.11642	0.826635	0.139931	0.929129	0.127683	0.351659	-0.138443	0.825956
Q6UWY0 (ARSK)	Control	0.203022	-0.205333	0.611376	0.329841	0.756237	0.0589545	0.205848	-0.217852	0.617098
Q6UWY0 (ARSK)	Interaction	0.152086	-0.471687	0.775858	0.632742	0.999977	0.0492821	0.15425	-0.496813	0.793608
Q6UWY2 (PRSS57)	Pre-ETT	-1.02641	-1.86246	-0.190363	0.0161179	0.645548	1.63307	-1.01604	-1.87282	-0.155774
Q6UWY2 (PRSS57)	Post-ETT	-0.93129	-1.76734	-0.0952399	0.0290184	0.565057	1.16453	-0.914674	-1.76211	-0.108175
Q6UWY2 (PRSS57)	Case	-0.153872	-0.445472	0.137728	0.301024	0.929129	0.0573391	-0.150171	-0.472725	0.160977
Q6UWY2 (PRSS57)	Control	-0.248996	-0.501528	0.00353712	0.0532964	0.730103	0.184398	-0.247119	-0.523391	0.0236255
Q6UWY2 (PRSS57)	Interaction	0.0951235	-0.290627	0.480874	0.628872	0.999977	0.0397704	0.0972905	-0.316093	0.514711
Q6UWY5 (OLFML1)	Pre-ETT	0.374645	-0.481237	1.23053	0.390929	0.922708	0.125959	0.349507	-0.556591	1.2243
Q6UWY5 (OLFML1)	Post-ETT	0.459485	-0.396397	1.31537	0.2927	0.851214	0.13754	0.427653	-0.499074	1.31425
Q6UWY5 (OLFML1)	Case	0.0221958	-0.260782	0.305174	0.87782	0.981046	0.0321426	0.0189596	-0.300277	0.350017
Q6UWY5 (OLFML1)	Control	-0.0626443	-0.307711	0.182422	0.616364	0.834336	0.0324449	-0.0625527	-0.333182	0.215724
Q6UWY5 (OLFML1)	Interaction	0.0848401	-0.289505	0.459185	0.656899	0.999977	0.0415427	0.0934092	-0.332538	0.496573
Q6UWZ7 (ABRAXAS1)	Pre-ETT	0.616369	-1.84168	3.07442	0.623093	0.955034	0.12619	0.626831	-1.7633	3.00862
Q6UWZ7 (ABRAXAS1)	Post-ETT	0.597506	-1.86055	3.05556	0.633768	0.945969	0.120117	0.593763	-1.75228	2.98668
Q6UWZ7 (ABRAXAS1)	Case	-0.392448	-0.954798	0.169901	0.171373	0.929129	0.0622265	-0.387937	-1.03503	0.237084
Q6UWZ7 (ABRAXAS1)	Control	-0.373585	-0.860594	0.113424	0.132712	0.730103	0.0584949	-0.372878	-0.89357	0.143608
Q6UWZ7 (ABRAXAS1)	Interaction	-0.0188632	-0.762781	0.725055	0.960363	0.999977	0.0284394	-0.00777982	-0.784606	0.785115
Q6UX06 (OLFM4)	Pre-ETT	-0.0913482	-0.856364	0.673667	0.814959	0.968437	0.0900544	-0.0800247	-0.898993	0.728527
Q6UX06 (OLFM4)	Post-ETT	-0.223099	-0.988115	0.541916	0.567607	0.93426	0.10434	-0.199969	-0.999845	0.60396
Q6UX06 (OLFM4)	Case	0.0126781	-0.400101	0.425457	0.951998	0.994291	0.0532622	0.0136278	-0.421971	0.44114
Q6UX06 (OLFM4)	Control	0.144429	-0.213048	0.501906	0.428436	0.775817	0.0598518	0.142219	-0.241484	0.534582
Q6UX06 (OLFM4)	Interaction	-0.131751	-0.677806	0.414304	0.636287	0.999977	0.0668496	-0.129754	-0.724927	0.44912
Q6UX15 (LAYN)	Pre-ETT	-0.463849	-1.34171	0.414009	0.300379	0.907955	0.144686	-0.443515	-1.32953	0.484007
Q6UX15 (LAYN)	Post-ETT	-0.0135614	-0.891419	0.864297	0.975845	0.999872	0.0791562	-0.00570147	-0.891946	0.872815
Q6UX15 (LAYN)	Case	0.391795	-0.257195	1.04079	0.236718	0.929129	0.118791	0.394679	-0.307224	1.05495
Q6UX15 (LAYN)	Control	-0.0584925	-0.620535	0.50355	0.838372	0.935865	0.057937	-0.0609922	-0.658352	0.548668
Q6UX15 (LAYN)	Interaction	0.450288	-0.408246	1.30882	0.303963	0.999977	0.121392	0.444743	-0.478927	1.35372
Q6UX27 (VSTM1)	Pre-ETT	-0.163231	-0.947944	0.621482	0.683495	0.956673	0.0872059	-0.163878	-0.968744	0.678956
Q6UX27 (VSTM1)	Post-ETT	0.283302	-0.501411	1.06801	0.479195	0.91394	0.104833	0.29036	-0.48158	1.1154
Q6UX27 (VSTM1)	Case	0.466204	0.0899949	0.842414	0.0151482	0.929129	0.55264	0.466362	0.0508371	0.872801
Q6UX27 (VSTM1)	Control	0.0196721	-0.306135	0.345479	0.905797	0.965488	0.0379172	0.0264981	-0.336318	0.391327
Q6UX27 (VSTM1)	Interaction	0.446532	-0.0511461	0.944211	0.0786557	0.999977	0.193302	0.442951	-0.121435	0.974838
Q6UX27 (VSTM1)	Pre-ETT	-0.85844	-1.63862	-0.0782584	0.0310397	0.713912	0.409117	-0.788839	-1.63371	0.152868
Q6UX27 (VSTM1)	Post-ETT	-0.912319	-1.6925	-0.132137	0.0219105	0.543395	0.512295	-0.843504	-1.6973	0.0972024
Q6UX27 (VSTM1)	Case	-0.0304926	-0.266053	0.205068	0.799719	0.971929	0.0250571	-0.0321466	-0.302152	0.225144
Q6UX27 (VSTM1)	Control	0.0233857	-0.180616	0.227387	0.822228	0.929458	0.0227624	0.0206866	-0.206932	0.250199
Q6UX27 (VSTM1)	Interaction	-0.0538783	-0.365496	0.257739	0.734704	0.999977	0.0283405	-0.0549082	-0.40149	0.296894
Q6UX41 (BTNL8)	Pre-ETT	-0.00807629	-1.02768	1.01152	0.987613	0.998296	0.0925518	-0.0511511	-1.07371	1.06108
Q6UX41 (BTNL8)	Post-ETT	0.333978	-0.685621	1.35358	0.520872	0.928021	0.109074	0.31759	-0.783056	1.39269
Q6UX41 (BTNL8)	Case	0.512027	-0.378776	1.40283	0.259923	0.929129	0.138077	0.508376	-0.365842	1.40588
Q6UX41 (BTNL8)	Control	0.169973	-0.601485	0.941431	0.665863	0.857077	0.06983	0.15627	-0.61213	0.965039
Q6UX41 (BTNL8)	Interaction	0.342054	-0.836367	1.52048	0.569419	0.999977	0.10141	0.370048	-0.841517	1.48979
Q6UX46 (ALKAL2)	Pre-ETT	0.775531	-0.11244	1.6635	0.0869369	0.828815	0.365904	0.774999	-0.214066	1.6883
Q6UX46 (ALKAL2)	Post-ETT	0.451844	-0.436127	1.33981	0.318606	0.851214	0.158425	0.46989	-0.442835	1.36744
Q6UX46 (ALKAL2)	Case	0.211988	-0.53558	0.959556	0.578356	0.938102	0.0840466	0.2139	-0.539222	0.965846
Q6UX46 (ALKAL2)	Control	0.535675	-0.111737	1.18309	0.104869	0.730103	0.226006	0.525719	-0.170247	1.1706
Q6UX46 (ALKAL2)	Interaction	-0.323687	-1.31263	0.665252	0.521191	0.999977	0.0910149	-0.314333	-1.29868	0.716286
Q6UX71 (PLXDC2)	Pre-ETT	-0.185555	-0.934865	0.563756	0.627425	0.955034	0.0844297	-0.184548	-0.947429	0.616577
Q6UX71 (PLXDC2)	Post-ETT	-0.00140756	-0.750718	0.747903	0.997062	0.999872	0.0732562	0.0108047	-0.744974	0.777413
Q6UX71 (PLXDC2)	Case	-0.0156729	-0.300961	0.269615	0.914253	0.987513	0.0308124	-0.0202241	-0.32107	0.301832
Q6UX71 (PLXDC2)	Control	-0.19982	-0.446887	0.0472464	0.11293	0.730103	0.0832734	-0.201963	-0.473761	0.0655164
Q6UX71 (PLXDC2)	Interaction	0.184147	-0.193253	0.561548	0.338902	0.999977	0.0494891	0.185893	-0.230758	0.584953
Q6UX71 (PLXDC2)	Pre-ETT	0.0312175	-0.88589	0.948325	0.946808	0.996035	0.0885201	0.0331268	-0.938329	0.963126
Q6UX71 (PLXDC2)	Post-ETT	-0.192332	-1.10944	0.724775	0.681046	0.961198	0.101563	-0.189608	-1.18616	0.763227
Q6UX71 (PLXDC2)	Case	0.0790061	-0.607553	0.765566	0.821556	0.972059	0.069056	0.0863595	-0.634257	0.797453
Q6UX71 (PLXDC2)	Control	0.302556	-0.292022	0.897134	0.318597	0.756237	0.0999178	0.302136	-0.301335	0.902549
Q6UX71 (PLXDC2)	Interaction	-0.22355	-1.13178	0.684683	0.629507	0.999977	0.0796807	-0.221062	-1.15666	0.68733
Q6UX82 (LYPD8)	Pre-ETT	-0.144597	-1.12497	0.835771	0.77252	0.962157	0.087961	-0.114416	-1.02164	0.789895
Q6UX82 (LYPD8)	Post-ETT	-0.167386	-1.14775	0.812983	0.737896	0.971648	0.0966521	-0.171773	-1.10437	0.798418
Q6UX82 (LYPD8)	Case	-0.0515685	-0.201437	0.0983004	0.500054	0.934543	0.0210179	-0.0507625	-0.221405	0.129479
Q6UX82 (LYPD8)	Control	-0.0287798	-0.15857	0.101011	0.66385	0.856373	0.0148748	-0.0273302	-0.172686	0.126774
Q6UX82 (LYPD8)	Interaction	-0.0227887	-0.221047	0.175469	0.821755	0.999977	0.0196559	-0.0243243	-0.24822	0.202132
Q6UXB1 (IGFL3)	Pre-ETT	-0.249827	-1.11217	0.612514	0.570159	0.943516	0.101784	-0.255729	-1.13456	0.590886
Q6UXB1 (IGFL3)	Post-ETT	0.386998	-0.475343	1.24934	0.379084	0.871003	0.130832	0.404791	-0.504195	1.27287
Q6UXB1 (IGFL3)	Case	0.436052	-0.177118	1.04922	0.163373	0.929129	0.17707	0.435925	-0.209367	1.05756
Q6UXB1 (IGFL3)	Control	-0.200774	-0.731795	0.330247	0.458667	0.783868	0.0846633	-0.218425	-0.799604	0.367661
Q6UXB1 (IGFL3)	Interaction	0.636826	-0.174322	1.44797	0.123865	0.999977	0.226863	0.656971	-0.244012	1.51925
Q6UXB2 (CXCL17)	Pre-ETT	2.05161	0.0330269	4.07019	0.0463676	0.762787	0.79519	2.08552	0.0869834	4.03542
Q6UXB2 (CXCL17)	Post-ETT	2.41981	0.401226	4.43839	0.0187967	0.533835	1.55495	2.41101	0.327453	4.46504
Q6UXB2 (CXCL17)	Case	0.1877	-0.430577	0.805977	0.551832	0.93566	0.0367866	0.180917	-0.502101	0.86259
Q6UXB2 (CXCL17)	Control	-0.180499	-0.715943	0.354945	0.508801	0.796983	0.0323902	-0.18322	-0.750763	0.410714
Q6UXB2 (CXCL17)	Interaction	0.368199	-0.449705	1.1861	0.377602	0.999977	0.0464122	0.363628	-0.538462	1.25243
Q6UXB4 (CLEC4G)	Pre-ETT	0.0480505	-0.678894	0.774995	0.896921	0.989182	0.0866115	0.0446586	-0.735472	0.843468
Q6UXB4 (CLEC4G)	Post-ETT	0.128701	-0.598243	0.855646	0.728591	0.970639	0.0892045	0.137983	-0.62223	0.910692
Q6UXB4 (CLEC4G)	Case	0.307821	-0.114272	0.729914	0.152904	0.929129	0.123878	0.303246	-0.160715	0.762641
Q6UXB4 (CLEC4G)	Control	0.22717	-0.138373	0.592713	0.223209	0.744585	0.0850659	0.228208	-0.164838	0.619215
Q6UXB4 (CLEC4G)	Interaction	0.0806508	-0.477725	0.639027	0.777105	0.999977	0.0536907	0.082732	-0.508563	0.680067
Q6UXB4 (CLEC4G)	Pre-ETT	-0.338377	-1.20495	0.528201	0.444083	0.935387	0.122635	-0.347435	-1.18763	0.560332
Q6UXB4 (CLEC4G)	Post-ETT	0.306839	-0.559739	1.17342	0.487691	0.915116	0.10997	0.298059	-0.560243	1.18021
Q6UXB4 (CLEC4G)	Case	0.489503	-0.126501	1.10551	0.119359	0.929129	0.199616	0.495138	-0.192297	1.13596
Q6UXB4 (CLEC4G)	Control	-0.155712	-0.689188	0.377763	0.567268	0.81459	0.0640173	-0.148788	-0.735189	0.396323
Q6UXB4 (CLEC4G)	Interaction	0.645215	-0.169682	1.46011	0.120698	0.999977	0.232199	0.643026	-0.228378	1.46746
Q6UXD5 (SEZ6L2)	Pre-ETT	0.114602	-0.93996	1.16916	0.831331	0.972624	0.0857806	0.0904414	-1.005	1.22521
Q6UXD5 (SEZ6L2)	Post-ETT	0.21127	-0.843292	1.26583	0.694573	0.961368	0.0904668	0.171953	-0.910148	1.28398
Q6UXD5 (SEZ6L2)	Case	0.472088	-0.507602	1.45178	0.344936	0.929129	0.119261	0.451765	-0.504852	1.38573
Q6UXD5 (SEZ6L2)	Control	0.37542	-0.473016	1.22386	0.385803	0.76975	0.0951924	0.369571	-0.487232	1.21176
Q6UXD5 (SEZ6L2)	Interaction	0.0966676	-1.19934	1.39268	0.88377	0.999977	0.0871439	0.100527	-1.13729	1.33656
Q6UXE8 (BTNL3)	Pre-ETT	-0.10812	-0.255478	0.039238	0.150414	0.883095	0.0551186	-0.109879	-0.276101	0.0568739
Q6UXE8 (BTNL3)	Post-ETT	-0.103442	-0.2508	0.0439158	0.168867	0.767678	0.0493904	-0.103953	-0.269982	0.0634757
Q6UXE8 (BTNL3)	Case	-0.025778	-0.135045	0.0834893	0.643803	0.946226	0.0165876	-0.0248805	-0.152529	0.101155
Q6UXE8 (BTNL3)	Control	-0.0304557	-0.125084	0.0641725	0.528167	0.805562	0.0159756	-0.0293203	-0.141733	0.076255
Q6UXE8 (BTNL3)	Interaction	0.00467775	-0.139869	0.149225	0.949426	0.999977	0.0184763	0.00461051	-0.154811	0.171081
Q6UXG2 (ELAPOR1)	Pre-ETT	-0.468668	-1.41204	0.474709	0.330202	0.909842	0.14506	-0.427517	-1.37678	0.517271
Q6UXG2 (ELAPOR1)	Post-ETT	-0.693628	-1.637	0.249748	0.14956	0.745496	0.238183	-0.663887	-1.56538	0.320255
Q6UXG2 (ELAPOR1)	Case	-0.183429	-0.804056	0.437199	0.562403	0.937126	0.0718629	-0.176624	-0.839613	0.482953
Q6UXG2 (ELAPOR1)	Control	0.0415319	-0.495947	0.579011	0.879621	0.953949	0.0543015	0.0305982	-0.527407	0.646148
Q6UXG2 (ELAPOR1)	Interaction	-0.224961	-1.04597	0.596052	0.591241	0.999977	0.0776848	-0.21668	-1.0679	0.665047
Q6UXG2 (ELAPOR1)	Pre-ETT	0.12869	-0.786144	1.04352	0.782772	0.962157	0.102518	0.197621	-0.742796	1.10069
Q6UXG2 (ELAPOR1)	Post-ETT	0.0304784	-0.884355	0.945312	0.947937	0.999872	0.086458	0.0831933	-0.83321	1.07036
Q6UXG2 (ELAPOR1)	Case	-0.272995	-0.598383	0.0523923	0.100098	0.929129	0.128123	-0.273849	-0.625264	0.0670638
Q6UXG2 (ELAPOR1)	Control	-0.174784	-0.456578	0.10701	0.224108	0.744585	0.0567065	-0.171199	-0.495339	0.119237
Q6UXG2 (ELAPOR1)	Interaction	-0.0982113	-0.528659	0.332236	0.65474	0.999977	0.045488	-0.0990264	-0.571063	0.375085
Q6UXG3 (CD300LG)	Pre-ETT	-0.363586	-1.05586	0.328692	0.303303	0.907955	0.12638	-0.367143	-1.10614	0.360655
Q6UXG3 (CD300LG)	Post-ETT	-0.310601	-1.00288	0.381677	0.379202	0.871003	0.113416	-0.322434	-1.05568	0.43223
Q6UXG3 (CD300LG)	Case	-0.053688	-0.230146	0.12277	0.550956	0.93566	0.0225774	-0.0497134	-0.247416	0.146595
Q6UXG3 (CD300LG)	Control	-0.106673	-0.25949	0.0461438	0.171267	0.739497	0.0387933	-0.104017	-0.269445	0.0644961
Q6UXG3 (CD300LG)	Interaction	0.0529849	-0.180446	0.286416	0.656408	0.999977	0.0233473	0.0518319	-0.206748	0.306233
Q6UXG3 (CD300LG)	Pre-ETT	1.83888	0.174114	3.50365	0.0303914	0.710266	0.910583	1.8165	0.154545	3.47604
Q6UXG3 (CD300LG)	Post-ETT	1.89795	0.233183	3.56272	0.0254506	0.554266	1.40741	1.91245	0.241393	3.57345
Q6UXG3 (CD300LG)	Case	-0.0227426	-0.591067	0.545582	0.937485	0.99125	0.0329764	-0.0139592	-0.599111	0.579842
Q6UXG3 (CD300LG)	Control	-0.0818111	-0.573994	0.410372	0.744586	0.89189	0.029036	-0.0841608	-0.612112	0.437207
Q6UXG3 (CD300LG)	Interaction	0.0590684	-0.692754	0.810891	0.877619	0.999977	0.0385893	0.049591	-0.742229	0.868428
Q6UXG8 (BTNL9)	Pre-ETT	-0.350312	-1.15268	0.452059	0.392157	0.922708	0.155658	-0.36561	-1.14001	0.408374
Q6UXG8 (BTNL9)	Post-ETT	-0.310738	-1.11311	0.491633	0.447826	0.898101	0.156713	-0.330481	-1.0765	0.467196
Q6UXG8 (BTNL9)	Case	-0.0663552	-0.211912	0.0792018	0.371595	0.929129	0.0288425	-0.0665984	-0.230369	0.0912821
Q6UXG8 (BTNL9)	Control	-0.105929	-0.231985	0.0201271	0.0995537	0.730103	0.0584325	-0.10716	-0.243324	0.0347977
Q6UXG8 (BTNL9)	Interaction	0.0395738	-0.15298	0.232128	0.687086	0.999977	0.0218132	0.0366791	-0.184041	0.257718
Q6UXH0 (ANGPTL8)	Pre-ETT	-0.25312	-0.727	0.220761	0.295146	0.907955	0.0854114	-0.210494	-0.718171	0.441613
Q6UXH0 (ANGPTL8)	Post-ETT	-0.300377	-0.774258	0.173503	0.214105	0.790726	0.100399	-0.264553	-0.771717	0.331754
Q6UXH0 (ANGPTL8)	Case	-0.0812698	-0.189385	0.0268457	0.140672	0.929129	0.0351082	-0.0814142	-0.207636	0.0509012
Q6UXH0 (ANGPTL8)	Control	-0.034012	-0.127643	0.0596188	0.476483	0.790658	0.0154553	-0.0341966	-0.144618	0.0767975
Q6UXH0 (ANGPTL8)	Interaction	-0.0472578	-0.190281	0.0957656	0.517236	0.999977	0.0196282	-0.0475197	-0.218236	0.123968
Q6UXI7 (VIT)	Pre-ETT	1.10346	-2.09246	4.29938	0.498583	0.93796	0.140079	1.07664	-2.02928	4.10369
Q6UXI7 (VIT)	Post-ETT	1.05063	-2.1453	4.24655	0.519369	0.928021	0.115097	1.01164	-2.00125	4.13076
Q6UXI7 (VIT)	Case	-0.185984	-0.723884	0.351915	0.497975	0.934543	0.0228243	-0.184856	-0.789413	0.398748
Q6UXI7 (VIT)	Control	-0.133148	-0.598983	0.332686	0.575335	0.817599	0.0186436	-0.135063	-0.647911	0.394481
Q6UXI7 (VIT)	Interaction	-0.0528363	-0.76441	0.658737	0.88429	0.999977	0.0208737	-0.0538829	-0.865263	0.741827
Q6UXI7 (VIT)	Pre-ETT	0.0103209	-0.540319	0.56096	0.970695	0.997355	0.0685973	0.0205923	-0.62015	0.668802
Q6UXI7 (VIT)	Post-ETT	-0.233729	-0.784369	0.31691	0.405441	0.884748	0.0898768	-0.228287	-0.923955	0.431629
Q6UXI7 (VIT)	Case	-0.226265	-0.58278	0.13025	0.213535	0.929129	0.0918881	-0.226962	-0.615829	0.15956
Q6UXI7 (VIT)	Control	0.0177852	-0.290966	0.326537	0.910109	0.966571	0.0373338	0.0170025	-0.308878	0.355917
Q6UXI7 (VIT)	Interaction	-0.24405	-0.715676	0.227575	0.31048	0.999977	0.0792238	-0.251223	-0.769494	0.278848
Q6UXI9 (NPNT)	Pre-ETT	0.437721	-0.479542	1.35498	0.349633	0.917392	0.132587	0.432021	-0.514917	1.37659
Q6UXI9 (NPNT)	Post-ETT	0.592751	-0.324511	1.51001	0.205312	0.781627	0.1799	0.585905	-0.396295	1.55808
Q6UXI9 (NPNT)	Case	0.0787435	-0.584275	0.741762	0.815936	0.971929	0.064067	0.0875387	-0.618266	0.790396
Q6UXI9 (NPNT)	Control	-0.076287	-0.650478	0.497904	0.794555	0.915697	0.0585102	-0.0746854	-0.660926	0.509132
Q6UXI9 (NPNT)	Interaction	0.15503	-0.722061	1.03212	0.729017	0.999977	0.0717736	0.161342	-0.770981	1.04829
Q6UXK2 (ISLR2)	Pre-ETT	-0.295133	-1.19961	0.609346	0.522472	0.940129	0.111795	-0.274521	-1.18921	0.633044
Q6UXK2 (ISLR2)	Post-ETT	-0.17687	-1.08135	0.72761	0.70152	0.964412	0.093603	-0.168361	-1.0938	0.75448
Q6UXK2 (ISLR2)	Case	-0.0503406	-0.409325	0.308644	0.783434	0.966201	0.0407749	-0.0510024	-0.451224	0.349067
Q6UXK2 (ISLR2)	Control	-0.168604	-0.479494	0.142286	0.287809	0.756124	0.0607151	-0.167466	-0.492592	0.161708
Q6UXK2 (ISLR2)	Interaction	0.118263	-0.356629	0.593155	0.625484	0.999977	0.046447	0.120243	-0.388703	0.62399
Q6UXK2 (ISLR2)	Pre-ETT	-0.467736	-1.32376	0.388291	0.2842	0.904952	0.147549	-0.429251	-1.34529	0.50329
Q6UXK2 (ISLR2)	Post-ETT	-0.318732	-1.17476	0.537295	0.465531	0.909272	0.111491	-0.302158	-1.21176	0.605335
Q6UXK2 (ISLR2)	Case	0.0260372	-0.386372	0.438446	0.90152	0.983361	0.0435301	0.0270596	-0.422134	0.467382
Q6UXK2 (ISLR2)	Control	-0.122967	-0.480124	0.23419	0.4998	0.795548	0.0468733	-0.12349	-0.496261	0.257845
Q6UXK2 (ISLR2)	Interaction	0.149004	-0.396562	0.69457	0.59244	0.999977	0.0512575	0.148999	-0.449322	0.741839
Q6UXK5 (LRRN1)	Pre-ETT	0.119838	-0.91714	1.15682	0.820811	0.970583	0.110154	0.14792	-0.888604	1.20747
Q6UXK5 (LRRN1)	Post-ETT	-0.0510975	-1.08808	0.98588	0.923061	0.997168	0.0911168	-0.0288935	-1.08289	1.05097
Q6UXK5 (LRRN1)	Case	-0.262001	-0.505374	-0.0186271	0.0348606	0.929129	0.163513	-0.263102	-0.537796	0.00559644
Q6UXK5 (LRRN1)	Control	-0.0910651	-0.301833	0.119702	0.39709	0.772671	0.0290698	-0.0922599	-0.327274	0.140107
Q6UXK5 (LRRN1)	Interaction	-0.170935	-0.492888	0.151017	0.298056	0.999977	0.0416927	-0.169541	-0.522131	0.183842
Q6UXK5 (LRRN1)	Pre-ETT	0.0912002	-0.911476	1.09388	0.858509	0.979474	0.0920679	0.0683888	-0.94539	1.12095
Q6UXK5 (LRRN1)	Post-ETT	0.455231	-0.547446	1.45791	0.373545	0.86904	0.136544	0.434633	-0.623895	1.46464
Q6UXK5 (LRRN1)	Case	0.323685	-0.251552	0.898923	0.270084	0.929129	0.0991898	0.333232	-0.284665	0.930666
Q6UXK5 (LRRN1)	Control	-0.040345	-0.538515	0.457825	0.873881	0.951207	0.046518	-0.0403707	-0.563704	0.486652
Q6UXK5 (LRRN1)	Interaction	0.36403	-0.396937	1.125	0.348448	0.999977	0.0961496	0.361659	-0.473648	1.17014
Q6UXL0 (IL20RB)	Pre-ETT	0.640412	-0.463031	1.74386	0.255323	0.900056	0.181796	0.610772	-0.342064	1.62884
Q6UXL0 (IL20RB)	Post-ETT	0.579511	-0.523932	1.68295	0.303319	0.851214	0.168407	0.575881	-0.394202	1.62066
Q6UXL0 (IL20RB)	Case	-0.0668582	-0.158267	0.0245508	0.1517	0.929129	0.0181974	-0.0664286	-0.177029	0.0457146
Q6UXL0 (IL20RB)	Control	-0.00595768	-0.0851202	0.0732048	0.882734	0.954727	0.00828697	-0.00593639	-0.105321	0.0919802
Q6UXL0 (IL20RB)	Interaction	-0.0609006	-0.181823	0.0600222	0.323593	0.999977	0.0157633	-0.0623684	-0.212379	0.0901075
Q6UXM1 (LRIG3)	Pre-ETT	-0.0571051	-1.0029	0.888693	0.9058	0.990582	0.0872877	-0.10143	-1.0974	0.862197
Q6UXM1 (LRIG3)	Post-ETT	0.285276	-0.660522	1.23107	0.554404	0.933793	0.0944826	0.234108	-0.735158	1.2131
Q6UXM1 (LRIG3)	Case	4.14578e-05	-0.878607	0.87869	0.999926	0.999926	0.0722678	0.0013509	-0.877871	0.837269
Q6UXM1 (LRIG3)	Control	-0.342339	-1.10327	0.418592	0.377897	0.76975	0.0930231	-0.343378	-1.07442	0.431745
Q6UXM1 (LRIG3)	Interaction	0.342381	-0.819962	1.50472	0.563717	0.999977	0.0937447	0.350084	-0.864256	1.45966
Q6UXN7 (TOMM20L)	Pre-ETT	-0.209974	-1.08296	0.663016	0.637344	0.956024	0.0929359	-0.215835	-1.12457	0.672404
Q6UXN7 (TOMM20L)	Post-ETT	0.566253	-0.306737	1.43924	0.20362	0.781627	0.191964	0.564326	-0.358124	1.43176
Q6UXN7 (TOMM20L)	Case	0.513633	-0.114807	1.14207	0.109176	0.929129	0.215199	0.506215	-0.147531	1.15398
Q6UXN7 (TOMM20L)	Control	-0.262594	-0.806839	0.281652	0.344319	0.759447	0.0803321	-0.26423	-0.825349	0.278415
Q6UXN7 (TOMM20L)	Interaction	0.776227	-0.0551217	1.60758	0.0672484	0.999977	0.35969	0.77908	-0.0650654	1.65489
Q6UXN8 (CLEC9A)	Pre-ETT	0.286659	-0.607108	1.18043	0.529597	0.940129	0.127692	0.302134	-0.570039	1.13132
Q6UXN8 (CLEC9A)	Post-ETT	0.488472	-0.405295	1.38224	0.284087	0.84371	0.186122	0.478554	-0.381025	1.3485
Q6UXN8 (CLEC9A)	Case	0.148594	-0.0792634	0.376452	0.201192	0.929129	0.0654169	0.152498	-0.115124	0.41282
Q6UXN8 (CLEC9A)	Control	-0.0532189	-0.250549	0.144112	0.597089	0.82578	0.0305387	-0.0508715	-0.280494	0.171146
Q6UXN8 (CLEC9A)	Interaction	0.201813	-0.0996143	0.50324	0.189438	0.999977	0.0692057	0.20599	-0.127876	0.527317
Q6UXP7 (FAM151B)	Pre-ETT	2.20684	-0.00209464	4.41578	0.0502176	0.773714	0.749692	2.24187	0.0297874	4.53147
Q6UXP7 (FAM151B)	Post-ETT	1.83919	-0.369752	4.04813	0.102703	0.690824	0.42415	1.90648	-0.369527	4.06149
Q6UXP7 (FAM151B)	Case	-0.398514	-1.29533	0.498299	0.383785	0.929129	0.0604889	-0.409175	-1.35041	0.563923
Q6UXP7 (FAM151B)	Control	-0.0308565	-0.807519	0.745807	0.937933	0.977779	0.0326687	-0.0231619	-0.846385	0.851079
Q6UXP7 (FAM151B)	Interaction	-0.367658	-1.55403	0.818715	0.543589	0.999977	0.0605497	-0.376709	-1.65411	0.877248
Q6UXV0 (GFRAL)	Pre-ETT	-0.559338	-1.44832	0.329646	0.217507	0.896905	0.192614	-0.557348	-1.41966	0.294159
Q6UXV0 (GFRAL)	Post-ETT	-0.584256	-1.47324	0.304728	0.197703	0.781062	0.196626	-0.564935	-1.41624	0.252899
Q6UXV0 (GFRAL)	Case	-0.112322	-0.24908	0.0244368	0.107453	0.929129	0.045153	-0.111028	-0.266847	0.0438734
Q6UXV0 (GFRAL)	Control	-0.0874037	-0.20584	0.0310326	0.148061	0.739497	0.026195	-0.0856882	-0.226405	0.0576725
Q6UXV0 (GFRAL)	Interaction	-0.024918	-0.205832	0.155996	0.787197	0.999977	0.0148895	-0.0274117	-0.242755	0.190166
Q6UXX9 (RSPO2)	Pre-ETT	0.0349413	-0.947276	1.01716	0.944414	0.996035	0.078498	0.0116848	-0.946555	1.06953
Q6UXX9 (RSPO2)	Post-ETT	0.508187	-0.47403	1.4904	0.310553	0.851214	0.125006	0.49527	-0.537342	1.51414
Q6UXX9 (RSPO2)	Case	0.784598	-0.117777	1.68697	0.0883528	0.929129	0.322638	0.787688	-0.103899	1.65526
Q6UXX9 (RSPO2)	Control	0.311352	-0.470128	1.09283	0.434875	0.776857	0.0881294	0.316016	-0.440117	1.0563
Q6UXX9 (RSPO2)	Interaction	0.473246	-0.720484	1.66698	0.437151	0.999977	0.108716	0.478175	-0.738689	1.6015
Q6UXX9 (RSPO2)	Pre-ETT	-0.587095	-1.62081	0.446615	0.265639	0.902979	0.15326	-0.529779	-1.52412	0.468464
Q6UXX9 (RSPO2)	Post-ETT	-0.51003	-1.54374	0.52368	0.333524	0.85927	0.13879	-0.447579	-1.45473	0.611163
Q6UXX9 (RSPO2)	Case	-0.067248	-0.247615	0.11312	0.464932	0.933405	0.0229392	-0.0678086	-0.275761	0.134485
Q6UXX9 (RSPO2)	Control	-0.144314	-0.300516	0.0118893	0.0701745	0.730103	0.0660374	-0.143497	-0.323652	0.0302728
Q6UXX9 (RSPO2)	Interaction	0.0770656	-0.161538	0.315669	0.526707	0.999977	0.024254	0.0801198	-0.196107	0.34554
Q6UXZ4 (UNC5D)	Pre-ETT	-0.418334	-1.13531	0.298641	0.252797	0.900056	0.12081	-0.40928	-1.20794	0.350603
Q6UXZ4 (UNC5D)	Post-ETT	-0.328469	-1.04544	0.388506	0.369227	0.868784	0.0889785	-0.299289	-1.03054	0.442387
Q6UXZ4 (UNC5D)	Case	0.044582	-0.365411	0.454575	0.831231	0.972771	0.0388696	0.0408231	-0.409661	0.501676
Q6UXZ4 (UNC5D)	Control	-0.0452833	-0.400348	0.309781	0.802615	0.920149	0.0361785	-0.0465979	-0.421822	0.3395
Q6UXZ4 (UNC5D)	Interaction	0.0898652	-0.452505	0.632235	0.745373	0.999977	0.0434124	0.0924825	-0.487877	0.692651
Q6UXZ4 (UNC5D)	Pre-ETT	-0.222134	-0.97065	0.526382	0.560802	0.943082	0.0737009	-0.219038	-1.03802	0.546304
Q6UXZ4 (UNC5D)	Post-ETT	-0.244436	-0.992953	0.50408	0.522142	0.928021	0.0759853	-0.240107	-1.05622	0.533705
Q6UXZ4 (UNC5D)	Case	0.00495072	-0.445957	0.455859	0.982831	0.995754	0.043175	0.00526415	-0.493569	0.485165
Q6UXZ4 (UNC5D)	Control	0.0272529	-0.363245	0.417751	0.8912	0.958896	0.0348083	0.0178581	-0.399904	0.43766
Q6UXZ4 (UNC5D)	Interaction	-0.0223022	-0.618797	0.574193	0.941583	0.999977	0.0410642	-0.0105327	-0.640166	0.637444
Q6UXZ4 (UNC5D)	Pre-ETT	-0.324861	-1.09102	0.441295	0.405944	0.923885	0.144916	-0.316282	-1.02423	0.399412
Q6UXZ4 (UNC5D)	Post-ETT	-0.324173	-1.09033	0.441982	0.406938	0.885816	0.143153	-0.320871	-1.05476	0.378347
Q6UXZ4 (UNC5D)	Case	-0.0763764	-0.172782	0.0200291	0.120479	0.929129	0.0374759	-0.0758501	-0.190652	0.0335081
Q6UXZ4 (UNC5D)	Control	-0.0770636	-0.160553	0.00642598	0.0704338	0.730103	0.0447568	-0.0773366	-0.177012	0.0222767
Q6UXZ4 (UNC5D)	Interaction	0.0006872	-0.126845	0.12822	0.991574	0.999977	0.0171904	0.00233952	-0.150322	0.152972
Q6UY09 (CEACAM20)	Pre-ETT	-0.288393	-0.98233	0.405544	0.415336	0.927218	0.139938	-0.30493	-0.96447	0.363305
Q6UY09 (CEACAM20)	Post-ETT	-0.196653	-0.89059	0.497284	0.578601	0.93657	0.109096	-0.224911	-0.859143	0.425004
Q6UY09 (CEACAM20)	Case	0.0411486	-0.0260422	0.10834	0.230019	0.929129	0.0179823	0.0415242	-0.0406408	0.124964
Q6UY09 (CEACAM20)	Control	-0.0505911	-0.10878	0.00759789	0.0883724	0.730103	0.0268275	-0.0507272	-0.119333	0.0206734
Q6UY09 (CEACAM20)	Interaction	0.0917397	0.00285457	0.180625	0.0430826	0.999977	0.0516964	0.0912946	-0.0178323	0.199535
Q6UY11 (DLK2)	Pre-ETT	-0.575781	-1.52225	0.370686	0.233128	0.89992	0.151396	-0.564894	-1.5839	0.397635
Q6UY11 (DLK2)	Post-ETT	-0.497813	-1.44428	0.448655	0.302597	0.851214	0.120023	-0.485034	-1.4701	0.492295
Q6UY11 (DLK2)	Case	0.0395893	-0.419317	0.498495	0.865731	0.980734	0.0354217	0.0362948	-0.444157	0.521105
Q6UY11 (DLK2)	Control	-0.0383789	-0.435803	0.359045	0.84988	0.941474	0.0317669	-0.048131	-0.4715	0.39176
Q6UY11 (DLK2)	Interaction	0.0779682	-0.529107	0.685044	0.801255	0.999977	0.0403939	0.0866795	-0.561419	0.737934
Q6WN34 (CHRDL2)	Pre-ETT	-0.842861	-1.86539	0.179669	0.106186	0.860093	0.314976	-0.790526	-1.80098	0.251005
Q6WN34 (CHRDL2)	Post-ETT	-0.729933	-1.75246	0.292598	0.161777	0.761933	0.231691	-0.671262	-1.67349	0.367701
Q6WN34 (CHRDL2)	Case	0.0666784	-0.107367	0.240724	0.452725	0.929387	0.0234689	0.0676546	-0.135263	0.269052
Q6WN34 (CHRDL2)	Control	-0.0462526	-0.196981	0.104476	0.54755	0.809932	0.0182632	-0.0467794	-0.219586	0.118051
Q6WN34 (CHRDL2)	Interaction	0.112931	-0.11731	0.343172	0.33638	0.999977	0.0288924	0.11192	-0.146527	0.376457
Q6X4U4 (SOSTDC1)	Pre-ETT	0.935084	-0.196364	2.06653	0.105273	0.860093	0.364947	0.92019	-0.205558	2.06486
Q6X4U4 (SOSTDC1)	Post-ETT	0.885481	-0.245968	2.01693	0.125058	0.725071	0.323973	0.892041	-0.270953	2.05936
Q6X4U4 (SOSTDC1)	Case	-0.437757	-1.09443	0.218918	0.191361	0.929129	0.126384	-0.441823	-1.16808	0.298025
Q6X4U4 (SOSTDC1)	Control	-0.388153	-0.95685	0.180544	0.180982	0.739497	0.118094	-0.388998	-0.984026	0.214069
Q6X4U4 (SOSTDC1)	Interaction	-0.0496036	-0.918303	0.819095	0.91089	0.999977	0.065006	-0.0337288	-0.996452	0.839671
Q6X784 (ZPBP2)	Pre-ETT	-0.284792	-0.929666	0.360082	0.386728	0.922708	0.109503	-0.269656	-0.964317	0.44182
Q6X784 (ZPBP2)	Post-ETT	-0.155378	-0.800252	0.489496	0.636756	0.946303	0.0833337	-0.136444	-0.84634	0.605228
Q6X784 (ZPBP2)	Case	0.00692751	-0.268174	0.282029	0.960636	0.994291	0.0318728	0.00460356	-0.295823	0.308827
Q6X784 (ZPBP2)	Control	-0.122486	-0.360731	0.115758	0.31362	0.756237	0.0479983	-0.119829	-0.368331	0.146004
Q6X784 (ZPBP2)	Interaction	0.129414	-0.234511	0.493338	0.485819	0.999977	0.0387114	0.120714	-0.275831	0.509484
Q6Y288 (B3GLCT)	Pre-ETT	-0.0274124	-0.59847	0.543645	0.925043	0.994257	0.0598023	-0.00699845	-0.619523	0.662992
Q6Y288 (B3GLCT)	Post-ETT	-0.0729878	-0.644045	0.49807	0.802196	0.983299	0.0670836	-0.0538722	-0.686225	0.634776
Q6Y288 (B3GLCT)	Case	-0.0419042	-0.208304	0.124495	0.621606	0.939284	0.0223958	-0.0406899	-0.237734	0.156563
Q6Y288 (B3GLCT)	Control	0.00367129	-0.140435	0.147778	0.960176	0.986506	0.0167362	0.00737779	-0.160937	0.169074
Q6Y288 (B3GLCT)	Interaction	-0.0455755	-0.265701	0.17455	0.684892	0.999977	0.0227458	-0.0493126	-0.297969	0.2023
Q6YHK3 (CD109)	Pre-ETT	-0.0561777	-1.07619	0.96383	0.914038	0.992549	0.0994613	-0.0738317	-1.06574	0.928354
Q6YHK3 (CD109)	Post-ETT	0.0665517	-0.953456	1.08656	0.898244	0.996106	0.087678	0.0440595	-0.985304	1.05589
Q6YHK3 (CD109)	Case	-0.065109	-0.370988	0.24077	0.676536	0.953715	0.0331651	-0.0722293	-0.397969	0.260974
Q6YHK3 (CD109)	Control	-0.187838	-0.452738	0.0770608	0.16459	0.739497	0.0692223	-0.189785	-0.49471	0.104715
Q6YHK3 (CD109)	Interaction	0.122729	-0.281911	0.52737	0.5522	0.999977	0.0422437	0.128241	-0.328246	0.592719
Q6YN16 (HSDL2)	Pre-ETT	0.763656	-0.168811	1.69612	0.108463	0.860093	0.274832	0.720712	-0.227607	1.71128
Q6YN16 (HSDL2)	Post-ETT	0.583473	-0.348995	1.51594	0.220045	0.790754	0.178658	0.570901	-0.410955	1.53403
Q6YN16 (HSDL2)	Case	-0.00146555	-0.277243	0.274312	0.99169	0.998423	0.0255065	0.00079661	-0.305823	0.304235
Q6YN16 (HSDL2)	Control	0.178718	-0.0601123	0.417549	0.142471	0.739497	0.0595098	0.179517	-0.0805509	0.433873
Q6YN16 (HSDL2)	Interaction	-0.180184	-0.545004	0.184636	0.333033	0.999977	0.0429714	-0.183149	-0.579285	0.218672
Q6YP21 (KYAT3)	Pre-ETT	0.0359075	-1.27816	1.34997	0.957288	0.997355	0.0972201	-0.0148527	-1.3829	1.31398
Q6YP21 (KYAT3)	Post-ETT	0.266393	-1.04767	1.58046	0.691123	0.961368	0.100041	0.208774	-1.12475	1.55078
Q6YP21 (KYAT3)	Case	0.46855	-0.33045	1.26755	0.250406	0.929129	0.112916	0.476169	-0.38401	1.30936
Q6YP21 (KYAT3)	Control	0.238065	-0.45389	0.93002	0.500108	0.795548	0.0706399	0.230395	-0.541628	0.976576
Q6YP21 (KYAT3)	Interaction	0.230485	-0.826493	1.28746	0.669095	0.999977	0.0814081	0.232506	-0.920332	1.40294
Q6ZMB0 (B3GNT6)	Pre-ETT	-0.316297	-1.00306	0.370466	0.366694	0.920441	0.123911	-0.309195	-1.03633	0.440495
Q6ZMB0 (B3GNT6)	Post-ETT	-0.224408	-0.911171	0.462355	0.521885	0.928021	0.108403	-0.223983	-0.937697	0.556827
Q6ZMB0 (B3GNT6)	Case	-0.0163498	-0.203827	0.171128	0.864281	0.980498	0.0264428	-0.0188401	-0.242197	0.191208
Q6ZMB0 (B3GNT6)	Control	-0.108238	-0.270599	0.054122	0.191342	0.740541	0.0490535	-0.104906	-0.286545	0.0779033
Q6ZMB0 (B3GNT6)	Interaction	0.0918885	-0.156121	0.339898	0.467732	0.999977	0.0387464	0.0939189	-0.193686	0.363167
Q6ZMC9 (SIGLEC15)	Pre-ETT	0.207163	-0.640343	1.05467	0.631874	0.955095	0.0934586	0.201254	-0.674642	1.0377
Q6ZMC9 (SIGLEC15)	Post-ETT	0.927397	0.079891	1.7749	0.0319751	0.573862	0.917005	0.925284	0.0544841	1.81351
Q6ZMC9 (SIGLEC15)	Case	0.345914	-0.263873	0.955701	0.266211	0.929129	0.108705	0.332836	-0.322909	0.984955
Q6ZMC9 (SIGLEC15)	Control	-0.37432	-0.902411	0.153771	0.164755	0.739497	0.128026	-0.381	-0.927799	0.20265
Q6ZMC9 (SIGLEC15)	Interaction	0.720234	-0.0864385	1.52691	0.0801278	0.999977	0.262958	0.725384	-0.131085	1.57344
Q6ZMI3 (GLDN)	Pre-ETT	-0.112967	-1.14671	0.920771	0.830403	0.972454	0.10416	-0.144264	-1.20836	0.907572
Q6ZMI3 (GLDN)	Post-ETT	-0.0857455	-1.11948	0.947993	0.870855	0.991727	0.101025	-0.091786	-1.09705	0.9274
Q6ZMI3 (GLDN)	Case	-0.070933	-0.30816	0.166294	0.557843	0.936644	0.030317	-0.0685608	-0.349075	0.193717
Q6ZMI3 (GLDN)	Control	-0.0981547	-0.303599	0.10729	0.349063	0.759447	0.0364494	-0.101877	-0.321615	0.13672
Q6ZMI3 (GLDN)	Interaction	0.0272217	-0.2866	0.341043	0.865	0.999977	0.0286347	0.0292082	-0.321342	0.369763
Q6ZMJ2 (SCARA5)	Pre-ETT	0.100353	-0.59199	0.792695	0.776341	0.962157	0.0879695	0.130339	-0.633097	0.876316
Q6ZMJ2 (SCARA5)	Post-ETT	0.179085	-0.513258	0.871428	0.612172	0.941254	0.0917235	0.20664	-0.547548	0.976317
Q6ZMJ2 (SCARA5)	Case	-0.0620133	-0.36337	0.239344	0.686712	0.953802	0.0389157	-0.0552123	-0.383498	0.287031
Q6ZMJ2 (SCARA5)	Control	-0.140746	-0.401728	0.120237	0.290516	0.756124	0.0535347	-0.141933	-0.412605	0.151349
Q6ZMJ2 (SCARA5)	Interaction	0.0787323	-0.319926	0.47739	0.698697	0.999977	0.0406017	0.0779272	-0.34994	0.494835
Q6ZMJ4 (IL34)	Pre-ETT	0.0364143	-0.425805	0.498634	0.877288	0.985255	0.0611189	0.0150685	-0.600593	0.556421
Q6ZMJ4 (IL34)	Post-ETT	0.243536	-0.218683	0.705755	0.301757	0.851214	0.0993708	0.237903	-0.338429	0.739493
Q6ZMJ4 (IL34)	Case	0.120206	-0.14358	0.383992	0.371779	0.929129	0.0486882	0.119533	-0.16769	0.413006
Q6ZMJ4 (IL34)	Control	-0.0869159	-0.315361	0.141529	0.455848	0.783868	0.0385502	-0.0888089	-0.335827	0.169714
Q6ZMJ4 (IL34)	Interaction	0.207122	-0.141834	0.556078	0.244695	0.999977	0.0700537	0.212444	-0.190628	0.586356
Q6ZMR5 (TMPRSS11A)	Pre-ETT	-0.0292346	-0.920143	0.861674	0.948719	0.996035	0.0916753	-0.0975056	-0.961117	0.832893
Q6ZMR5 (TMPRSS11A)	Post-ETT	-0.159875	-1.05078	0.731033	0.725049	0.969275	0.0895614	-0.193191	-1.05895	0.718511
Q6ZMR5 (TMPRSS11A)	Case	-0.197709	-0.618683	0.223265	0.357316	0.929129	0.0621869	-0.192733	-0.644608	0.247188
Q6ZMR5 (TMPRSS11A)	Control	-0.0670684	-0.431643	0.297506	0.718427	0.881768	0.0384916	-0.0773004	-0.449308	0.314183
Q6ZMR5 (TMPRSS11A)	Interaction	-0.130641	-0.687537	0.426256	0.645672	0.999977	0.0522916	-0.120189	-0.731563	0.456716
Q6ZMU5 (TRIM72)	Pre-ETT	-0.149012	-0.940964	0.642939	0.712289	0.959767	0.097237	-0.157253	-0.865044	0.518762
Q6ZMU5 (TRIM72)	Post-ETT	-0.1692	-0.961152	0.622752	0.675402	0.95978	0.0964694	-0.16979	-0.875525	0.520151
Q6ZMU5 (TRIM72)	Case	-0.0427698	-0.103396	0.0178567	0.166762	0.929129	0.0187138	-0.0432008	-0.123979	0.0348546
Q6ZMU5 (TRIM72)	Control	-0.0225821	-0.0750862	0.029922	0.399238	0.772671	0.0106901	-0.0226127	-0.091361	0.0456165
Q6ZMU5 (TRIM72)	Interaction	-0.0201877	-0.100389	0.0600136	0.621766	0.999977	0.011529	-0.0212648	-0.123282	0.0844306
Q6ZN17 (LIN28B)	Pre-ETT	-0.0289786	-0.769862	0.711905	0.938893	0.996035	0.088277	-0.0291325	-0.740429	0.681761
Q6ZN17 (LIN28B)	Post-ETT	0.0758017	-0.665082	0.816685	0.841067	0.986004	0.093196	0.0873678	-0.637804	0.792826
Q6ZN17 (LIN28B)	Case	0.030606	-0.13188	0.193092	0.711994	0.955311	0.0236917	0.0305574	-0.156503	0.20344
Q6ZN17 (LIN28B)	Control	-0.0741743	-0.214892	0.0665429	0.301544	0.756124	0.0343592	-0.0729162	-0.230493	0.075591
Q6ZN17 (LIN28B)	Interaction	0.10478	-0.110169	0.319729	0.339368	0.999977	0.0384594	0.107129	-0.14475	0.345768
Q6ZN44 (UNC5A)	Pre-ETT	3.31257	-3.0017	9.62685	0.303842	0.907955	0.217144	3.37147	-2.21042	8.99667
Q6ZN44 (UNC5A)	Post-ETT	3.34781	-2.96647	9.66209	0.298727	0.851214	0.182492	3.39131	-2.24076	8.87012
Q6ZN44 (UNC5A)	Case	-0.0589516	-0.616278	0.498375	0.835763	0.973072	0.011574	-0.052213	-0.732791	0.610217
Q6ZN44 (UNC5A)	Control	-0.0941877	-0.576847	0.388472	0.70211	0.872349	0.011714	-0.106434	-0.689934	0.487076
Q6ZN44 (UNC5A)	Interaction	0.0352361	-0.702038	0.77251	0.92537	0.999977	0.0135876	0.03385	-0.854179	0.947103
Q6ZN66 (GBP6)	Pre-ETT	-0.181832	-1.09362	0.729956	0.695899	0.959026	0.0896473	-0.14813	-1.05643	0.798641
Q6ZN66 (GBP6)	Post-ETT	0.431623	-0.480164	1.34341	0.353506	0.868341	0.144123	0.438087	-0.509367	1.38935
Q6ZN66 (GBP6)	Case	0.430696	-0.301273	1.16267	0.248805	0.929129	0.132913	0.416884	-0.299298	1.13848
Q6ZN66 (GBP6)	Control	-0.182759	-0.816663	0.451145	0.572025	0.817061	0.0739776	-0.182253	-0.827979	0.473638
Q6ZN66 (GBP6)	Interaction	0.613455	-0.354849	1.58176	0.214345	0.999977	0.157833	0.596516	-0.449008	1.61643
Q6ZNF0 (ACP7)	Pre-ETT	0.185226	-0.722685	1.09314	0.68926	0.958717	0.110559	0.175882	-0.720821	1.09088
Q6ZNF0 (ACP7)	Post-ETT	0.0399124	-0.867999	0.947823	0.931338	0.998079	0.0987419	0.030469	-0.889137	0.945787
Q6ZNF0 (ACP7)	Case	-0.326359	-0.802039	0.149321	0.178719	0.929129	0.125643	-0.325662	-0.850051	0.196296
Q6ZNF0 (ACP7)	Control	-0.181045	-0.592996	0.230906	0.389035	0.76975	0.0671722	-0.184334	-0.619358	0.243434
Q6ZNF0 (ACP7)	Interaction	-0.145314	-0.77458	0.483952	0.650832	0.999977	0.0659393	-0.151278	-0.817042	0.563229
Q6ZP65 (BICDL1)	Pre-ETT	0.491995	-0.936696	1.92069	0.499708	0.93796	0.13537	0.478528	-0.929002	1.87121
Q6ZP65 (BICDL1)	Post-ETT	0.423245	-1.00545	1.85194	0.561488	0.933966	0.129221	0.422819	-1.05372	1.79959
Q6ZP65 (BICDL1)	Case	-0.184429	-0.55943	0.190572	0.335081	0.929129	0.0445757	-0.187386	-0.577196	0.226355
Q6ZP65 (BICDL1)	Control	-0.115679	-0.440439	0.209081	0.485093	0.791746	0.033252	-0.115954	-0.470801	0.250371
Q6ZP65 (BICDL1)	Interaction	-0.0687504	-0.56483	0.427329	0.785909	0.999977	0.0339711	-0.0693596	-0.621223	0.486626
Q6ZRI8 (ARHGAP36)	Pre-ETT	0.407967	-0.36546	1.18139	0.301211	0.907955	0.155758	0.40855	-0.383153	1.17217
Q6ZRI8 (ARHGAP36)	Post-ETT	0.22712	-0.546307	1.00055	0.564919	0.93426	0.101197	0.221545	-0.548141	0.993796
Q6ZRI8 (ARHGAP36)	Case	-0.274176	-0.734763	0.186412	0.243325	0.929129	0.0987515	-0.270071	-0.757905	0.214568
Q6ZRI8 (ARHGAP36)	Control	-0.0933287	-0.492209	0.305551	0.646531	0.849025	0.050093	-0.0981278	-0.525329	0.327027
Q6ZRI8 (ARHGAP36)	Interaction	-0.180847	-0.790146	0.428453	0.560742	0.999977	0.0672019	-0.172097	-0.796748	0.474396
Q6ZRP7 (QSOX2)	Pre-ETT	-0.12132	-0.641999	0.39936	0.647904	0.956524	0.077471	-0.090165	-0.748814	0.586339
Q6ZRP7 (QSOX2)	Post-ETT	-0.156919	-0.677598	0.36376	0.554734	0.933793	0.0794267	-0.136872	-0.730391	0.495739
Q6ZRP7 (QSOX2)	Case	-0.0577682	-0.1736	0.0580631	0.328328	0.929129	0.023992	-0.0570903	-0.193576	0.0850449
Q6ZRP7 (QSOX2)	Control	-0.022169	-0.122482	0.0781439	0.664906	0.85656	0.014813	-0.0216482	-0.141579	0.0959817
Q6ZRP7 (QSOX2)	Interaction	-0.0355992	-0.18883	0.117631	0.648859	0.999977	0.0196843	-0.035994	-0.226787	0.148853
Q6ZRY4 (RBPMS2)	Pre-ETT	0.383962	-0.393919	1.16184	0.333325	0.909842	0.137213	0.364503	-0.471559	1.17606
Q6ZRY4 (RBPMS2)	Post-ETT	0.104175	-0.673706	0.882055	0.792951	0.982445	0.0944839	0.0933537	-0.74586	0.910887
Q6ZRY4 (RBPMS2)	Case	0.182404	-0.314943	0.67975	0.472249	0.934092	0.0771086	0.186005	-0.356873	0.734684
Q6ZRY4 (RBPMS2)	Control	0.462191	0.0314763	0.892906	0.0354486	0.730103	0.397354	0.46117	0.00322838	0.913091
Q6ZRY4 (RBPMS2)	Interaction	-0.279787	-0.937715	0.37814	0.404571	0.999977	0.0889202	-0.2668	-0.943406	0.426919
Q6ZS86 (GK5)	Pre-ETT	-0.196904	-1.00408	0.610275	0.632568	0.955433	0.0956541	-0.13681	-0.998304	0.689149
Q6ZS86 (GK5)	Post-ETT	0.218668	-0.588511	1.02585	0.595445	0.937585	0.102616	0.246933	-0.55337	1.06938
Q6ZS86 (GK5)	Case	0.276378	-0.260542	0.813298	0.31303	0.929129	0.0913887	0.272768	-0.293237	0.815171
Q6ZS86 (GK5)	Control	-0.139194	-0.60418	0.325792	0.557393	0.813162	0.0618413	-0.134583	-0.614252	0.359848
Q6ZS86 (GK5)	Interaction	0.415572	-0.294706	1.12585	0.251488	0.999977	0.136397	0.40973	-0.360723	1.15816
Q6ZST4 (LCNL1)	Pre-ETT	-0.560862	-1.2702	0.148476	0.121211	0.865447	0.300913	-0.511746	-1.19723	0.144475
Q6ZST4 (LCNL1)	Post-ETT	-0.61592	-1.32526	0.0934173	0.0887847	0.679839	0.338224	-0.578663	-1.24642	0.105141
Q6ZST4 (LCNL1)	Case	-0.0183795	-0.135828	0.0990692	0.759061	0.964112	0.0163277	-0.0183076	-0.15491	0.106718
Q6ZST4 (LCNL1)	Control	0.0366787	-0.0650349	0.138392	0.479704	0.791257	0.0159765	0.035893	-0.0788599	0.153347
Q6ZST4 (LCNL1)	Interaction	-0.0550582	-0.210428	0.100312	0.487338	0.999977	0.0221992	-0.0544729	-0.232961	0.121104
Q6ZTQ4 (CDHR3)	Pre-ETT	-0.193352	-3.06976	2.68306	0.895183	0.988645	0.0852012	-0.123359	-2.93819	2.75477
Q6ZTQ4 (CDHR3)	Post-ETT	-0.282659	-3.15907	2.59375	0.847271	0.986957	0.075313	-0.195108	-2.95438	2.60803
Q6ZTQ4 (CDHR3)	Case	-0.264503	-0.927322	0.398316	0.434134	0.929129	0.0274356	-0.270263	-1.00128	0.495918
Q6ZTQ4 (CDHR3)	Control	-0.175196	-0.749214	0.398822	0.549707	0.810086	0.0208709	-0.171858	-0.818954	0.480506
Q6ZTQ4 (CDHR3)	Interaction	-0.0893068	-0.966134	0.78752	0.841772	0.999977	0.0217294	-0.0893069	-1.07837	0.872844
Q6ZUB0 (SPATA31D4)	Pre-ETT	0.630477	-0.173189	1.43414	0.124148	0.868561	0.355934	0.649927	-0.165307	1.45024
Q6ZUB0 (SPATA31D4)	Post-ETT	0.616933	-0.186733	1.4206	0.132436	0.7325	0.294787	0.615696	-0.186189	1.42351
Q6ZUB0 (SPATA31D4)	Case	0.0894274	-0.115452	0.294307	0.392274	0.929129	0.0370469	0.0899521	-0.124159	0.314753
Q6ZUB0 (SPATA31D4)	Control	0.102971	-0.0744595	0.280402	0.255347	0.756124	0.0392504	0.101962	-0.0961236	0.296796
Q6ZUB0 (SPATA31D4)	Interaction	-0.013544	-0.284574	0.257486	0.921977	0.999977	0.0290054	-0.0125408	-0.31475	0.285729
Q6ZUJ8 (PIK3AP1)	Pre-ETT	-0.0659628	-0.81401	0.682084	0.862785	0.979886	0.0921291	-0.0877318	-0.825959	0.69735
Q6ZUJ8 (PIK3AP1)	Post-ETT	-0.416454	-1.1645	0.331593	0.275205	0.834598	0.166826	-0.412603	-1.19123	0.375419
Q6ZUJ8 (PIK3AP1)	Case	-0.339226	-0.767843	0.0893912	0.120854	0.929129	0.172606	-0.329983	-0.796681	0.120372
Q6ZUJ8 (PIK3AP1)	Control	0.0112647	-0.359929	0.382458	0.95257	0.984205	0.0476927	0.013464	-0.387948	0.40404
Q6ZUJ8 (PIK3AP1)	Interaction	-0.350491	-0.917498	0.216517	0.22569	0.999977	0.122944	-0.360957	-0.953483	0.24374
Q6ZUS6 (CCDC149)	Pre-ETT	-0.607197	-1.33078	0.116389	0.100031	0.854942	0.211967	-0.486551	-1.24095	0.280559
Q6ZUS6 (CCDC149)	Post-ETT	-0.483226	-1.20681	0.24036	0.190567	0.775275	0.137867	-0.372321	-1.11927	0.344703
Q6ZUS6 (CCDC149)	Case	-0.0159771	-0.408731	0.376777	0.936451	0.991034	0.0469342	-0.0117154	-0.445656	0.400795
Q6ZUS6 (CCDC149)	Control	-0.139948	-0.480083	0.200187	0.419998	0.773971	0.0574797	-0.13594	-0.504765	0.229175
Q6ZUS6 (CCDC149)	Interaction	0.123971	-0.395594	0.643535	0.640029	0.999977	0.0553289	0.114265	-0.450678	0.707109
Q6ZVL6 (KIAA1549L)	Pre-ETT	-0.360492	-1.1483	0.427315	0.369794	0.920441	0.144294	-0.343158	-1.10774	0.48426
Q6ZVL6 (KIAA1549L)	Post-ETT	-0.353004	-1.14081	0.434803	0.379819	0.871119	0.143791	-0.348516	-1.10676	0.42795
Q6ZVL6 (KIAA1549L)	Case	-0.0315462	-0.187498	0.124406	0.691763	0.953906	0.0222725	-0.0328668	-0.209239	0.144983
Q6ZVL6 (KIAA1549L)	Control	-0.0390345	-0.174093	0.096024	0.571076	0.816697	0.019997	-0.0371731	-0.189766	0.11504
Q6ZVL6 (KIAA1549L)	Interaction	0.00748829	-0.198817	0.213794	0.943285	0.999977	0.0233617	0.00853353	-0.219582	0.234951
Q6ZVM7 (TOM1L2)	Pre-ETT	-0.103539	-0.92842	0.721342	0.805671	0.966871	0.0876353	-0.104975	-0.950086	0.753558
Q6ZVM7 (TOM1L2)	Post-ETT	0.457818	-0.367063	1.2827	0.276682	0.837257	0.155169	0.458874	-0.406656	1.31811
Q6ZVM7 (TOM1L2)	Case	0.36782	-0.255193	0.990832	0.247215	0.929129	0.115799	0.357453	-0.296055	1.02083
Q6ZVM7 (TOM1L2)	Control	-0.193538	-0.733082	0.346007	0.482024	0.791746	0.0718713	-0.19781	-0.781446	0.372387
Q6ZVM7 (TOM1L2)	Interaction	0.561357	-0.262811	1.38553	0.181886	0.999977	0.166769	0.560737	-0.311424	1.463
Q6ZVN8 (HJV)	Pre-ETT	0.311186	-0.70051	1.32288	0.546601	0.943082	0.112564	0.262173	-0.756836	1.32574
Q6ZVN8 (HJV)	Post-ETT	0.31977	-0.691926	1.33147	0.535592	0.931444	0.111403	0.298217	-0.764796	1.32778
Q6ZVN8 (HJV)	Case	-0.198306	-0.591393	0.194781	0.322777	0.929129	0.0669372	-0.196994	-0.616672	0.213141
Q6ZVN8 (HJV)	Control	-0.206889	-0.547313	0.133534	0.233594	0.753316	0.0705369	-0.200475	-0.550264	0.151225
Q6ZVN8 (HJV)	Interaction	0.00858384	-0.511421	0.528589	0.97419	0.999977	0.0423777	0.00682613	-0.561091	0.565832
Q6ZW49 (PAXIP1)	Pre-ETT	0.181153	-0.678066	1.04037	0.679439	0.956524	0.106705	0.223046	-0.660486	1.10898
Q6ZW49 (PAXIP1)	Post-ETT	0.518753	-0.340466	1.37797	0.236679	0.80381	0.239585	0.540642	-0.364643	1.41078
Q6ZW49 (PAXIP1)	Case	0.30436	-0.0450423	0.653762	0.0877662	0.929129	0.166946	0.298781	-0.0655195	0.679747
Q6ZW49 (PAXIP1)	Control	-0.0332402	-0.335831	0.26935	0.829528	0.931634	0.0368198	-0.0363073	-0.353576	0.297162
Q6ZW49 (PAXIP1)	Interaction	0.3376	-0.124614	0.799814	0.152272	0.999977	0.125461	0.331466	-0.163788	0.821567
Q6ZW76 (ANKS3)	Pre-ETT	0.996563	-0.399479	2.39261	0.161778	0.885376	0.258639	1.02703	-0.34722	2.39223
Q6ZW76 (ANKS3)	Post-ETT	1.34417	-0.0518748	2.74021	0.0591422	0.640204	0.596213	1.36259	-0.0369551	2.7946
Q6ZW76 (ANKS3)	Case	0.0854335	-0.362754	0.533621	0.708696	0.95504	0.0340739	0.0925949	-0.385818	0.558621
Q6ZW76 (ANKS3)	Control	-0.262171	-0.650313	0.125971	0.185549	0.739497	0.0647531	-0.262165	-0.678124	0.150477
Q6ZW76 (ANKS3)	Interaction	0.347605	-0.245292	0.940502	0.250518	0.999977	0.0662876	0.349642	-0.298734	0.998054
Q6ZWJ1 (STXBP4)	Pre-ETT	1.44168	-0.494829	3.37819	0.144526	0.8797	0.274036	1.39053	-0.465819	3.31589
Q6ZWJ1 (STXBP4)	Post-ETT	1.9107	-0.0258075	3.84722	0.0531323	0.626686	0.593633	1.85203	-0.100227	3.76194
Q6ZWJ1 (STXBP4)	Case	0.545588	-0.0890752	1.18025	0.0920113	0.929129	0.148031	0.543059	-0.110719	1.19781
Q6ZWJ1 (STXBP4)	Control	0.0765659	-0.473068	0.6262	0.78483	0.911429	0.0335445	0.0765707	-0.517125	0.671278
Q6ZWJ1 (STXBP4)	Interaction	0.469022	-0.370558	1.3086	0.273555	0.999977	0.0649256	0.465856	-0.418444	1.36038
Q6ZWK4 (RHEX)	Pre-ETT	-0.443861	-1.06229	0.174572	0.159515	0.884719	0.15815	-0.402623	-1.07965	0.315665
Q6ZWK4 (RHEX)	Post-ETT	-0.455712	-1.07414	0.162721	0.148665	0.744721	0.183178	-0.398463	-1.13403	0.337657
Q6ZWK4 (RHEX)	Case	-0.111387	-0.386759	0.163986	0.427898	0.929129	0.044204	-0.113177	-0.412902	0.196374
Q6ZWK4 (RHEX)	Control	-0.0995353	-0.338015	0.138944	0.413335	0.772671	0.040768	-0.100147	-0.372113	0.181663
Q6ZWK4 (RHEX)	Interaction	-0.0118513	-0.376135	0.352432	0.949158	0.999977	0.0351797	-0.00798713	-0.424465	0.384836
Q70CQ3 (USP30)	Pre-ETT	-0.303984	-1.09888	0.490917	0.453542	0.935387	0.135616	-0.338803	-1.0737	0.429358
Q70CQ3 (USP30)	Post-ETT	-0.19691	-0.991811	0.59799	0.62731	0.944443	0.0983294	-0.228199	-1.00695	0.545093
Q70CQ3 (USP30)	Case	0.0412399	-0.168339	0.250818	0.699739	0.953906	0.0275941	0.0405254	-0.193264	0.270994
Q70CQ3 (USP30)	Control	-0.0658333	-0.247334	0.115667	0.477139	0.790695	0.0287522	-0.066948	-0.266943	0.137285
Q70CQ3 (USP30)	Interaction	0.107073	-0.170173	0.38432	0.449084	0.999977	0.038969	0.10967	-0.189377	0.415329
Q70SY1 (CREB3L2)	Pre-ETT	-0.203801	-1.17293	0.765324	0.680216	0.956524	0.113689	-0.173793	-1.1653	0.757358
Q70SY1 (CREB3L2)	Post-ETT	-0.305941	-1.27507	0.663185	0.536091	0.931444	0.127067	-0.280746	-1.23118	0.671151
Q70SY1 (CREB3L2)	Case	-0.204399	-0.387248	-0.0215496	0.028455	0.929129	0.163142	-0.206371	-0.404716	0.000595246
Q70SY1 (CREB3L2)	Control	-0.102259	-0.260612	0.0560926	0.205624	0.742513	0.0432721	-0.104903	-0.278217	0.0669401
Q70SY1 (CREB3L2)	Interaction	-0.102139	-0.344026	0.139747	0.407887	0.999977	0.0334329	-0.101144	-0.366729	0.174124
Q712K3 (UBE2R2)	Pre-ETT	0.341266	-0.50169	1.18422	0.427497	0.929718	0.121486	0.338723	-0.504882	1.17981
Q712K3 (UBE2R2)	Post-ETT	1.09101	0.248057	1.93397	0.0111895	0.466945	1.98922	1.06717	0.210076	1.91112
Q712K3 (UBE2R2)	Case	0.288444	-0.341588	0.918475	0.369549	0.929129	0.0932114	0.289038	-0.372673	0.938496
Q712K3 (UBE2R2)	Control	-0.461303	-1.00693	0.0843203	0.0975049	0.730103	0.224093	-0.462258	-1.02971	0.137568
Q712K3 (UBE2R2)	Interaction	0.749747	-0.0837065	1.5832	0.0778806	0.999977	0.332968	0.752649	-0.149576	1.61085
Q712K3 (UBE2R2)	Pre-ETT	-0.11833	-1.07573	0.839075	0.808594	0.966871	0.0786896	-0.0403833	-0.994621	0.917412
Q712K3 (UBE2R2)	Post-ETT	0.596225	-0.361179	1.55363	0.222248	0.791473	0.212588	0.660792	-0.324682	1.56331
Q712K3 (UBE2R2)	Case	0.491645	-0.147588	1.13088	0.131698	0.929129	0.17012	0.497582	-0.190621	1.16344
Q712K3 (UBE2R2)	Control	-0.22291	-0.776502	0.330682	0.429994	0.776229	0.0671875	-0.21301	-0.824794	0.398058
Q712K3 (UBE2R2)	Interaction	0.714555	-0.131071	1.56018	0.0976868	0.999977	0.206646	0.707013	-0.219786	1.61623
Q719H9 (KCTD1)	Pre-ETT	-0.619789	-1.3636	0.12402	0.102434	0.856978	0.295936	-0.584268	-1.37851	0.140765
Q719H9 (KCTD1)	Post-ETT	-0.531008	-1.27482	0.212801	0.161745	0.761933	0.232352	-0.518024	-1.28844	0.212946
Q719H9 (KCTD1)	Case	-0.153059	-0.506603	0.200484	0.396146	0.929129	0.0560995	-0.157291	-0.524607	0.213968
Q719H9 (KCTD1)	Control	-0.24184	-0.548018	0.064338	0.121595	0.730103	0.112736	-0.239194	-0.568355	0.0937923
Q719H9 (KCTD1)	Interaction	0.0887806	-0.378914	0.556475	0.709854	0.999977	0.0494717	0.0899909	-0.419495	0.601153
Q71RG4 (TMUB2)	Pre-ETT	0.251077	-0.843459	1.34561	0.653	0.956524	0.112868	0.23091	-0.927081	1.33294
Q71RG4 (TMUB2)	Post-ETT	0.37318	-0.721356	1.46772	0.503976	0.922556	0.115936	0.345394	-0.833249	1.50449
Q71RG4 (TMUB2)	Case	-0.1799	-0.548047	0.188247	0.338183	0.929129	0.0577116	-0.180235	-0.588462	0.230481
Q71RG4 (TMUB2)	Control	-0.302003	-0.620827	0.0168219	0.0633749	0.730103	0.153085	-0.299675	-0.646208	0.0503149
Q71RG4 (TMUB2)	Interaction	0.122103	-0.36491	0.609116	0.623144	0.999977	0.0433029	0.120516	-0.422635	0.619506
Q765I0 (UTS2B)	Pre-ETT	0.920039	-0.221215	2.06129	0.114094	0.860093	0.350841	0.951072	-0.214575	2.13903
Q765I0 (UTS2B)	Post-ETT	0.658384	-0.482871	1.79964	0.258184	0.824791	0.183454	0.684309	-0.470488	1.87968
Q765I0 (UTS2B)	Case	-0.370317	-1.02919	0.28855	0.270636	0.929129	0.102089	-0.368948	-1.10382	0.323987
Q765I0 (UTS2B)	Control	-0.108662	-0.679258	0.461935	0.708965	0.876802	0.0523119	-0.108346	-0.69272	0.535933
Q765I0 (UTS2B)	Interaction	-0.261656	-1.13326	0.609944	0.556274	0.999977	0.0698765	-0.268596	-1.18457	0.655631
Q765P7 (MTSS2)	Pre-ETT	0.0487692	-0.780819	0.878358	0.90827	0.990671	0.0904432	0.0184625	-0.848608	0.876174
Q765P7 (MTSS2)	Post-ETT	-0.0950842	-0.924673	0.734504	0.822257	0.984852	0.0955848	-0.104007	-0.960915	0.717566
Q765P7 (MTSS2)	Case	0.336743	-0.1233	0.796786	0.151385	0.929129	0.138563	0.348458	-0.160147	0.815642
Q765P7 (MTSS2)	Control	0.480596	0.0821874	0.879005	0.018065	0.730103	0.533175	0.483348	0.0481682	0.924795
Q765P7 (MTSS2)	Interaction	-0.143853	-0.752433	0.464726	0.643158	0.999977	0.0632805	-0.141823	-0.788939	0.52378
Q76LX8 (ADAMTS13)	Pre-ETT	-0.329697	-1.0865	0.427106	0.39319	0.922708	0.137346	-0.356753	-1.1209	0.385328
Q76LX8 (ADAMTS13)	Post-ETT	-0.136439	-0.893242	0.620364	0.723826	0.969077	0.0935688	-0.184917	-0.928957	0.557454
Q76LX8 (ADAMTS13)	Case	0.0469904	-0.224116	0.318097	0.734069	0.958724	0.033675	0.0456276	-0.252345	0.342065
Q76LX8 (ADAMTS13)	Control	-0.146267	-0.381052	0.0885182	0.222078	0.744585	0.0544267	-0.147356	-0.403122	0.112466
Q76LX8 (ADAMTS13)	Interaction	0.193257	-0.165383	0.551897	0.2909	0.999977	0.0583805	0.194701	-0.209263	0.584644
Q76M96 (CCDC80)	Pre-ETT	-0.754643	-1.64088	0.131598	0.0951313	0.853588	0.278319	-0.704845	-1.62898	0.202274
Q76M96 (CCDC80)	Post-ETT	-0.871453	-1.75769	0.0147859	0.0539467	0.626686	0.410169	-0.82575	-1.74403	0.0839905
Q76M96 (CCDC80)	Case	-0.280133	-0.584951	0.0246842	0.0716642	0.929129	0.150733	-0.279647	-0.606405	0.0267508
Q76M96 (CCDC80)	Control	-0.163323	-0.427303	0.100657	0.225275	0.744585	0.0497749	-0.164536	-0.449428	0.12131
Q76M96 (CCDC80)	Interaction	-0.11681	-0.520046	0.286425	0.570193	0.999977	0.0352253	-0.120246	-0.538316	0.33014
Q76N89 (HECW1)	Pre-ETT	-0.448974	-1.39532	0.497368	0.352439	0.918119	0.178162	-0.494263	-1.49777	0.509869
Q76N89 (HECW1)	Post-ETT	0.00469756	-0.941645	0.95104	0.992237	0.999872	0.0960443	-0.0331113	-1.02388	0.913161
Q76N89 (HECW1)	Case	0.360189	-0.0490745	0.769453	0.0845372	0.929129	0.187252	0.357353	-0.0791968	0.78149
Q76N89 (HECW1)	Control	-0.0934827	-0.447916	0.26095	0.605194	0.828441	0.0461547	-0.0975781	-0.477144	0.286403
Q76N89 (HECW1)	Interaction	0.453672	-0.0877332	0.995077	0.100516	0.999977	0.15687	0.457092	-0.123593	1.04122
Q7KYR7 (BTN2A1)	Pre-ETT	0.131834	-0.747088	1.01076	0.76877	0.962157	0.0838933	0.124492	-0.78922	1.02598
Q7KYR7 (BTN2A1)	Post-ETT	-0.304878	-1.1838	0.574043	0.496588	0.920385	0.104705	-0.297935	-1.18513	0.595385
Q7KYR7 (BTN2A1)	Case	-0.607198	-1.25695	0.0425589	0.067013	0.929129	0.294624	-0.60603	-1.31916	0.0931329
Q7KYR7 (BTN2A1)	Control	-0.170486	-0.733192	0.39222	0.552632	0.811275	0.0600423	-0.163746	-0.768023	0.432272
Q7KYR7 (BTN2A1)	Interaction	-0.436712	-1.29626	0.422835	0.319346	0.999977	0.109016	-0.439323	-1.3617	0.463128
Q7KZF4 (SND1)	Pre-ETT	-0.2859	-1.08871	0.51691	0.485183	0.937172	0.139941	-0.299559	-0.986105	0.386898
Q7KZF4 (SND1)	Post-ETT	-0.269792	-1.0726	0.533019	0.510112	0.9234	0.123431	-0.257234	-1.00166	0.459449
Q7KZF4 (SND1)	Case	-0.0146207	-0.0652547	0.0360134	0.571433	0.937905	0.0097679	-0.0150602	-0.0821131	0.0521211
Q7KZF4 (SND1)	Control	-0.030729	-0.0745794	0.0131213	0.169601	0.739497	0.0133548	-0.0305641	-0.0866243	0.0270542
Q7KZF4 (SND1)	Interaction	0.0161084	-0.0508741	0.0830909	0.637395	0.999977	0.00950879	0.0157721	-0.0727056	0.105145
Q7L014 (DDX46)	Pre-ETT	-0.245003	-1.1006	0.610595	0.574633	0.945461	0.0941716	-0.203751	-1.0449	0.635816
Q7L014 (DDX46)	Post-ETT	0.228429	-0.627169	1.08403	0.600784	0.938841	0.10152	0.25188	-0.586486	1.12996
Q7L014 (DDX46)	Case	0.260301	-0.332943	0.853545	0.389798	0.929129	0.08535	0.253564	-0.363641	0.859183
Q7L014 (DDX46)	Control	-0.213131	-0.726896	0.300634	0.416175	0.772671	0.0753746	-0.216241	-0.76487	0.320316
Q7L014 (DDX46)	Interaction	0.473432	-0.311356	1.25822	0.237059	0.999977	0.129324	0.478302	-0.329519	1.32115
Q7L0J3 (SV2A)	Pre-ETT	-0.327755	-1.18471	0.529203	0.453487	0.935387	0.144703	-0.350212	-1.20796	0.529574
Q7L0J3 (SV2A)	Post-ETT	-0.323174	-1.18013	0.533785	0.459824	0.904719	0.141663	-0.338433	-1.22228	0.555092
Q7L0J3 (SV2A)	Case	-0.160487	-0.493101	0.172127	0.344308	0.929129	0.0689662	-0.158952	-0.504365	0.217633
Q7L0J3 (SV2A)	Control	-0.165068	-0.453121	0.122984	0.261371	0.756124	0.0641413	-0.164712	-0.471543	0.145557
Q7L0J3 (SV2A)	Interaction	0.0045813	-0.435426	0.444588	0.983719	0.999977	0.0427602	0.00579389	-0.462321	0.465915
Q7L0X0 (TRIL)	Pre-ETT	0.410943	-0.697766	1.51965	0.467556	0.935387	0.10536	0.400366	-0.719719	1.55225
Q7L0X0 (TRIL)	Post-ETT	0.751737	-0.356973	1.86045	0.183877	0.773592	0.221311	0.737672	-0.390119	1.84878
Q7L0X0 (TRIL)	Case	0.300398	-0.218528	0.819323	0.256546	0.929129	0.0747645	0.300492	-0.266568	0.866284
Q7L0X0 (TRIL)	Control	-0.0403958	-0.489798	0.409007	0.860155	0.945471	0.0353981	-0.0396701	-0.517271	0.445389
Q7L0X0 (TRIL)	Interaction	0.340793	-0.34568	1.02727	0.33055	0.999977	0.0731192	0.330511	-0.410323	1.05204
Q7L0X0 (TRIL)	Pre-ETT	-0.125868	-1.14306	0.891326	0.808372	0.966871	0.0907679	-0.120304	-1.10577	0.895024
Q7L0X0 (TRIL)	Post-ETT	0.0955231	-0.921671	1.11272	0.853969	0.988316	0.0949439	0.1013	-0.934989	1.14484
Q7L0X0 (TRIL)	Case	0.0609754	-0.456167	0.578118	0.81724	0.971929	0.0587807	0.0550158	-0.483596	0.620673
Q7L0X0 (TRIL)	Control	-0.160416	-0.608274	0.287443	0.482662	0.791746	0.0546294	-0.153921	-0.639378	0.312524
Q7L0X0 (TRIL)	Interaction	0.221391	-0.462724	0.905507	0.5259	0.999977	0.0704707	0.211824	-0.520579	0.921218
Q7L190 (DPPA4)	Pre-ETT	2.21607	0.582146	3.84998	0.00785415	0.541937	2.42891	2.25033	0.573487	3.95039
Q7L190 (DPPA4)	Post-ETT	2.1987	0.564781	3.83262	0.0083533	0.445817	2.34073	2.26268	0.551686	3.83688
Q7L190 (DPPA4)	Case	-0.0945221	-1.29477	1.10572	0.877333	0.981046	0.0613451	-0.0903539	-1.38544	1.19221
Q7L190 (DPPA4)	Control	-0.0771568	-1.1166	0.962287	0.884327	0.95504	0.0570145	-0.0934505	-1.17036	1.01914
Q7L190 (DPPA4)	Interaction	-0.0173653	-1.60514	1.57041	0.982898	0.999977	0.0680088	-0.00174542	-1.67361	1.63277
Q7L1S5 (CHST9)	Pre-ETT	-0.0918125	-1.09889	0.915264	0.858185	0.979474	0.0940055	-0.0503244	-1.05625	0.921195
Q7L1S5 (CHST9)	Post-ETT	0.0569982	-0.950073	1.06407	0.911672	0.996106	0.101957	0.0835944	-0.899168	1.04945
Q7L1S5 (CHST9)	Case	0.103911	-0.103453	0.311275	0.326028	0.929129	0.0376445	0.105074	-0.129381	0.333869
Q7L1S5 (CHST9)	Control	-0.0448768	-0.22446	0.134706	0.624286	0.836237	0.0214603	-0.0436729	-0.24382	0.159025
Q7L1S5 (CHST9)	Interaction	0.148788	-0.12553	0.423105	0.28775	0.999977	0.0384778	0.148186	-0.15861	0.454753
Q7L1T6 (CYB5R4)	Pre-ETT	0.0413358	-0.780717	0.863388	0.921492	0.993429	0.0867143	-0.0277038	-0.928449	0.862543
Q7L1T6 (CYB5R4)	Post-ETT	-0.138473	-0.960526	0.683579	0.741285	0.972151	0.0881694	-0.176636	-1.09321	0.72478
Q7L1T6 (CYB5R4)	Case	0.13143	-0.599643	0.862503	0.724571	0.95653	0.0719529	0.132558	-0.586448	0.882148
Q7L1T6 (CYB5R4)	Control	0.311239	-0.321889	0.944367	0.335298	0.756237	0.102514	0.301199	-0.339951	0.94137
Q7L1T6 (CYB5R4)	Interaction	-0.179809	-1.14693	0.78731	0.715558	0.999977	0.0790076	-0.169005	-1.12033	0.854803
Q7L2H7 (EIF3M)	Pre-ETT	0.679698	-0.437868	1.79726	0.233245	0.89992	0.178002	0.662287	-0.485403	1.8901
Q7L2H7 (EIF3M)	Post-ETT	0.406805	-0.710761	1.52437	0.47557	0.912992	0.103938	0.37984	-0.783722	1.57301
Q7L2H7 (EIF3M)	Case	0.284115	-0.754106	1.32234	0.591713	0.938144	0.0909606	0.271402	-0.762804	1.30227
Q7L2H7 (EIF3M)	Control	0.557008	-0.342118	1.45613	0.224673	0.744585	0.135427	0.546711	-0.367056	1.41381
Q7L2H7 (EIF3M)	Interaction	-0.272893	-1.64633	1.10054	0.696957	0.999977	0.0927376	-0.2814	-1.65212	1.12252
Q7L513 (FCRLA)	Pre-ETT	0.18938	-0.569204	0.947964	0.624626	0.955034	0.0955325	0.184469	-0.538875	0.89904
Q7L513 (FCRLA)	Post-ETT	0.308064	-0.45052	1.06665	0.426062	0.890873	0.125823	0.291272	-0.481037	1.09552
Q7L513 (FCRLA)	Case	0.0756949	-0.0933342	0.244724	0.380099	0.929129	0.0303568	0.0761254	-0.108816	0.261111
Q7L513 (FCRLA)	Control	-0.0429886	-0.189372	0.103395	0.564896	0.814195	0.0231081	-0.0433935	-0.207533	0.127216
Q7L513 (FCRLA)	Interaction	0.118683	-0.104921	0.342288	0.298201	0.999977	0.0367289	0.120248	-0.121159	0.36405
Q7L5N7 (LPCAT2)	Pre-ETT	0.270841	-0.958505	1.50019	0.665883	0.956524	0.098742	0.31695	-0.986009	1.63833
Q7L5N7 (LPCAT2)	Post-ETT	0.519552	-0.709793	1.7489	0.407484	0.885816	0.138977	0.575728	-0.744131	1.89594
Q7L5N7 (LPCAT2)	Case	0.109601	-0.287226	0.506429	0.588279	0.938144	0.0389606	0.113037	-0.333334	0.53934
Q7L5N7 (LPCAT2)	Control	-0.13911	-0.482772	0.204553	0.427565	0.775732	0.0371624	-0.137199	-0.509952	0.24686
Q7L5N7 (LPCAT2)	Interaction	0.248711	-0.276242	0.773664	0.353103	0.999977	0.0538154	0.244278	-0.330535	0.819575
Q7L5Y9 (MAEA)	Pre-ETT	0.278015	-0.28822	0.844249	0.335889	0.909842	0.129539	0.360368	-0.31477	1.15002
Q7L5Y9 (MAEA)	Post-ETT	0.221791	-0.344443	0.788026	0.442661	0.893398	0.114182	0.297416	-0.349056	1.09656
Q7L5Y9 (MAEA)	Case	-0.0267988	-0.26371	0.210112	0.824543	0.972443	0.035347	-0.0241513	-0.282591	0.236755
Q7L5Y9 (MAEA)	Control	0.0294246	-0.175746	0.234596	0.778643	0.908201	0.0261517	0.0308848	-0.203628	0.253549
Q7L5Y9 (MAEA)	Interaction	-0.0562234	-0.369627	0.25718	0.725131	0.999977	0.0328087	-0.0562562	-0.41426	0.294173
Q7L7L0 (H2AW)	Pre-ETT	0.748034	-0.219582	1.71565	0.129725	0.871796	0.285823	0.758591	-0.234107	1.76844
Q7L7L0 (H2AW)	Post-ETT	0.915205	-0.0524109	1.88282	0.0637674	0.647056	0.385897	0.898374	-0.0839136	1.91132
Q7L7L0 (H2AW)	Case	-0.464298	-1.36322	0.434619	0.311377	0.929129	0.13436	-0.45044	-1.34498	0.438647
Q7L7L0 (H2AW)	Control	-0.631469	-1.40995	0.147016	0.111874	0.730103	0.262582	-0.637825	-1.36431	0.117417
Q7L7L0 (H2AW)	Interaction	0.167171	-1.02198	1.35633	0.782908	0.999977	0.0792215	0.176178	-1.0127	1.26868
Q7L8C5 (SYT13)	Pre-ETT	0.146928	-0.717676	1.01153	0.739081	0.960703	0.0931809	0.121773	-0.739392	0.958665
Q7L8C5 (SYT13)	Post-ETT	0.341246	-0.523359	1.20585	0.439187	0.893183	0.122577	0.34408	-0.531518	1.18042
Q7L8C5 (SYT13)	Case	0.131947	-0.252908	0.516803	0.501601	0.934543	0.0514628	0.127935	-0.271931	0.541985
Q7L8C5 (SYT13)	Control	-0.0623702	-0.395665	0.270924	0.713788	0.879714	0.0397181	-0.0652443	-0.411856	0.295272
Q7L8C5 (SYT13)	Interaction	0.194318	-0.314798	0.703433	0.454416	0.999977	0.0574795	0.191259	-0.368846	0.73367
Q7L9L4 (MOB1B)	Pre-ETT	0.454262	-0.560508	1.46903	0.380281	0.922708	0.118953	0.461659	-0.608179	1.54521
Q7L9L4 (MOB1B)	Post-ETT	-0.0225986	-1.03737	0.992171	0.965185	0.999872	0.0863487	-0.01837	-1.0963	1.09712
Q7L9L4 (MOB1B)	Case	0.235952	-0.704183	1.17609	0.622786	0.939893	0.0792841	0.224905	-0.65675	1.15095
Q7L9L4 (MOB1B)	Control	0.712813	-0.101367	1.52699	0.0861723	0.730103	0.328831	0.704127	-0.104914	1.48646
Q7L9L4 (MOB1B)	Interaction	-0.476861	-1.72054	0.76682	0.45235	0.999977	0.10298	-0.440796	-1.66437	0.746948
Q7LBR1 (CHMP1B)	Pre-ETT	0.394737	-0.631285	1.42076	0.45082	0.935387	0.108979	0.347437	-0.708093	1.41569
Q7LBR1 (CHMP1B)	Post-ETT	0.180666	-0.845356	1.20669	0.730006	0.971406	0.104859	0.16659	-0.911146	1.19732
Q7LBR1 (CHMP1B)	Case	0.241649	-0.711527	1.19483	0.619266	0.939278	0.0883866	0.246356	-0.702858	1.19168
Q7LBR1 (CHMP1B)	Control	0.455721	-0.369754	1.2812	0.279235	0.756124	0.126143	0.440675	-0.358842	1.24465
Q7LBR1 (CHMP1B)	Interaction	-0.214072	-1.47501	1.04686	0.739325	0.999977	0.0891915	-0.199174	-1.43314	1.04213
Q7LFX5 (CHST15)	Pre-ETT	-0.223158	-1.32145	0.875134	0.690455	0.958717	0.102291	-0.201676	-1.24282	0.888446
Q7LFX5 (CHST15)	Post-ETT	-0.295804	-1.3941	0.802488	0.597583	0.937648	0.107608	-0.277261	-1.38623	0.886732
Q7LFX5 (CHST15)	Case	-0.173037	-0.799018	0.452945	0.587969	0.938144	0.0609385	-0.169479	-0.835613	0.497772
Q7LFX5 (CHST15)	Control	-0.10039	-0.642506	0.441726	0.716642	0.880879	0.053506	-0.103344	-0.66531	0.455222
Q7LFX5 (CHST15)	Interaction	-0.0726464	-0.900742	0.755449	0.863483	0.999977	0.0611158	-0.0658458	-0.954274	0.817451
Q7LFX5 (CHST15)	Pre-ETT	-0.161907	-1.27735	0.953537	0.776035	0.962157	0.104107	-0.154656	-1.26182	0.995261
Q7LFX5 (CHST15)	Post-ETT	-0.176585	-1.29203	0.938859	0.756348	0.975268	0.0939672	-0.14143	-1.32343	0.954927
Q7LFX5 (CHST15)	Case	-0.150082	-0.73566	0.435496	0.615434	0.939278	0.0583196	-0.148547	-0.776251	0.509454
Q7LFX5 (CHST15)	Control	-0.135404	-0.642529	0.371722	0.600756	0.826424	0.050065	-0.137089	-0.690777	0.424561
Q7LFX5 (CHST15)	Interaction	-0.0146782	-0.789325	0.759969	0.970375	0.999977	0.0544955	-0.0221096	-0.876563	0.820502
Q7LG56 (RRM2B)	Pre-ETT	0.375257	-0.512646	1.26316	0.407475	0.92468	0.10178	0.31403	-0.718692	1.3261
Q7LG56 (RRM2B)	Post-ETT	0.0835173	-0.804386	0.971421	0.853734	0.988316	0.0791741	0.03072	-1.02273	0.950055
Q7LG56 (RRM2B)	Case	0.0346708	-0.460119	0.52946	0.890764	0.981579	0.0433051	0.0326405	-0.514219	0.571961
Q7LG56 (RRM2B)	Control	0.326411	-0.102089	0.754911	0.135436	0.730103	0.110377	0.328584	-0.137768	0.799173
Q7LG56 (RRM2B)	Interaction	-0.29174	-0.946285	0.362805	0.382345	0.999977	0.0635018	-0.284844	-1.00936	0.431708
Q7LG56 (RRM2B)	Pre-ETT	0.651619	-0.0701532	1.37339	0.0768165	0.828231	0.2838	0.625983	-0.251543	1.38306
Q7LG56 (RRM2B)	Post-ETT	0.38684	-0.334932	1.10861	0.293506	0.851214	0.1262	0.355523	-0.431354	1.10694
Q7LG56 (RRM2B)	Case	0.0713345	-0.382894	0.525563	0.758232	0.964112	0.0523894	0.077648	-0.405172	0.559441
Q7LG56 (RRM2B)	Control	0.336113	-0.0572604	0.729487	0.0939996	0.730103	0.157992	0.329233	-0.081063	0.75133
Q7LG56 (RRM2B)	Interaction	-0.264779	-0.865666	0.336109	0.387781	0.999977	0.075068	-0.26247	-0.909626	0.378278
Q7LGA3 (HS2ST1)	Pre-ETT	0.357475	-0.30214	1.01709	0.288148	0.906677	0.114893	0.304998	-0.522859	1.00385
Q7LGA3 (HS2ST1)	Post-ETT	0.312083	-0.347532	0.971698	0.353763	0.868341	0.106618	0.255763	-0.549564	0.951642
Q7LGA3 (HS2ST1)	Case	0.0337437	-0.185896	0.253384	0.763328	0.96414	0.027541	0.0318303	-0.212023	0.271356
Q7LGA3 (HS2ST1)	Control	0.0791358	-0.111078	0.26935	0.414834	0.772671	0.0307995	0.0780556	-0.134316	0.29826
Q7LGA3 (HS2ST1)	Interaction	-0.0453921	-0.335948	0.245164	0.759456	0.999977	0.0278209	-0.0444541	-0.390678	0.271266
Q7LGC8 (CHST3)	Pre-ETT	-0.431791	-1.24523	0.381649	0.298159	0.907955	0.172731	-0.450577	-1.21365	0.371196
Q7LGC8 (CHST3)	Post-ETT	-0.0610615	-0.874501	0.752378	0.883032	0.992881	0.0800937	-0.0701231	-0.883836	0.748137
Q7LGC8 (CHST3)	Case	-0.12482	-0.727688	0.478048	0.68489	0.953802	0.0761325	-0.121207	-0.756917	0.54498
Q7LGC8 (CHST3)	Control	-0.495549	-1.01765	0.0265495	0.0628436	0.730103	0.365246	-0.500927	-1.04891	0.034669
Q7LGC8 (CHST3)	Interaction	0.370729	-0.42679	1.16825	0.362245	0.999977	0.116581	0.375876	-0.445001	1.20188
Q7RTU0 (TCF24)	Pre-ETT	1.12355	-0.0513819	2.29848	0.0608958	0.780647	0.558235	1.09783	-0.0845555	2.24744
Q7RTU0 (TCF24)	Post-ETT	1.31452	0.139586	2.48945	0.0283207	0.564579	1.01765	1.26001	0.0943809	2.46064
Q7RTU0 (TCF24)	Case	0.0947638	-0.210881	0.400409	0.543401	0.934543	0.0329138	0.0954804	-0.235895	0.422661
Q7RTU0 (TCF24)	Control	-0.0962044	-0.360901	0.168492	0.476246	0.790658	0.0308505	-0.096401	-0.388159	0.198547
Q7RTU0 (TCF24)	Interaction	0.190968	-0.213362	0.595298	0.354599	0.999977	0.0433646	0.188792	-0.250642	0.641123
Q7Z2E3 (APTX)	Pre-ETT	-0.0275208	-1.12244	1.0674	0.960709	0.997355	0.110134	-0.0948954	-1.21482	1.05406
Q7Z2E3 (APTX)	Post-ETT	0.0866098	-1.00831	1.18153	0.876793	0.992575	0.105769	0.026052	-1.09363	1.09821
Q7Z2E3 (APTX)	Case	0.0124574	-0.422165	0.44708	0.9552	0.994291	0.0416053	0.00787384	-0.441961	0.479689
Q7Z2E3 (APTX)	Control	-0.101673	-0.478067	0.274721	0.596504	0.82578	0.0426905	-0.103441	-0.502979	0.316109
Q7Z2E3 (APTX)	Interaction	0.114131	-0.460821	0.689082	0.69723	0.999977	0.0501479	0.113147	-0.513387	0.731258
Q7Z2X4 (PID1)	Pre-ETT	-0.276211	-0.984591	0.432168	0.44473	0.935387	0.100879	-0.204396	-0.930162	0.565106
Q7Z2X4 (PID1)	Post-ETT	-0.259793	-0.968172	0.448586	0.472262	0.912276	0.104952	-0.197065	-0.921073	0.580904
Q7Z2X4 (PID1)	Case	0.0879807	-0.035055	0.211016	0.161054	0.929129	0.0379111	0.0862687	-0.0544061	0.234936
Q7Z2X4 (PID1)	Control	0.0715623	-0.0349896	0.178114	0.188057	0.739497	0.0314832	0.0715789	-0.0536211	0.19814
Q7Z2X4 (PID1)	Interaction	0.0164183	-0.146342	0.179179	0.843273	0.999977	0.0187992	0.0175227	-0.171025	0.201393
Q7Z304 (MAMDC2)	Pre-ETT	0.96177	0.059573	1.86397	0.0366733	0.736736	0.597861	0.936544	-0.0240359	1.87232
Q7Z304 (MAMDC2)	Post-ETT	0.994505	0.0923077	1.8967	0.0307343	0.571698	0.936648	0.988727	0.0728239	1.92009
Q7Z304 (MAMDC2)	Case	-0.057514	-0.599437	0.484409	0.835221	0.973072	0.0544772	-0.0539919	-0.625615	0.516344
Q7Z304 (MAMDC2)	Control	-0.0902487	-0.559568	0.379071	0.706251	0.874998	0.0460596	-0.0967824	-0.611408	0.42744
Q7Z304 (MAMDC2)	Interaction	0.0327347	-0.684162	0.749632	0.928688	0.999977	0.0540508	0.0385202	-0.757272	0.814164
Q7Z3B1 (NEGR1)	Pre-ETT	-0.266543	-0.754748	0.221662	0.284586	0.904952	0.0759554	-0.273625	-0.84076	0.259805
Q7Z3B1 (NEGR1)	Post-ETT	-0.0972424	-0.585447	0.390962	0.696246	0.961912	0.0516004	-0.093502	-0.661343	0.42902
Q7Z3B1 (NEGR1)	Case	0.0645199	-0.328312	0.457352	0.74752	0.961188	0.0384704	0.0676999	-0.346251	0.484514
Q7Z3B1 (NEGR1)	Control	-0.104781	-0.444983	0.235421	0.546069	0.809787	0.0377465	-0.107951	-0.450421	0.256746
Q7Z3B1 (NEGR1)	Interaction	0.169301	-0.350367	0.688968	0.523128	0.999977	0.0517818	0.180212	-0.377836	0.713881
Q7Z3B1 (NEGR1)	Pre-ETT	-0.384497	-0.964866	0.195873	0.194121	0.885376	0.140764	-0.363671	-0.976882	0.260589
Q7Z3B1 (NEGR1)	Post-ETT	0.0256905	-0.554679	0.60606	0.930863	0.998079	0.0689114	0.0430731	-0.593045	0.685266
Q7Z3B1 (NEGR1)	Case	0.148376	-0.184578	0.48133	0.382429	0.929129	0.0529792	0.143255	-0.232398	0.522179
Q7Z3B1 (NEGR1)	Control	-0.261811	-0.550158	0.0265358	0.0751425	0.730103	0.144669	-0.256723	-0.564387	0.0501997
Q7Z3B1 (NEGR1)	Interaction	0.410187	-0.0302697	0.850644	0.0679605	0.999977	0.187843	0.406281	-0.0642922	0.874719
Q7Z3D4 (LYSMD3)	Pre-ETT	-0.62641	-1.4152	0.162377	0.119591	0.863502	0.299211	-0.611029	-1.40469	0.200988
Q7Z3D4 (LYSMD3)	Post-ETT	-0.446641	-1.23543	0.342145	0.267082	0.834274	0.17217	-0.439629	-1.27503	0.405748
Q7Z3D4 (LYSMD3)	Case	-0.10951	-0.46101	0.241991	0.541448	0.934543	0.0522672	-0.112014	-0.516596	0.278211
Q7Z3D4 (LYSMD3)	Control	-0.289278	-0.593687	0.0151299	0.0625258	0.730103	0.213859	-0.292012	-0.634999	0.0277991
Q7Z3D4 (LYSMD3)	Interaction	0.179769	-0.285223	0.64476	0.44861	0.999977	0.0646444	0.181236	-0.342651	0.678597
Q7Z408 (CSMD2)	Pre-ETT	-0.49551	-1.23556	0.244536	0.18941	0.885376	0.198701	-0.495151	-1.2344	0.272811
Q7Z408 (CSMD2)	Post-ETT	-0.239325	-0.979371	0.500721	0.526188	0.929188	0.0981802	-0.252607	-1.00333	0.501761
Q7Z408 (CSMD2)	Case	0.351866	-0.158702	0.862434	0.176779	0.929129	0.137447	0.352648	-0.189087	0.884276
Q7Z408 (CSMD2)	Control	0.0956806	-0.346485	0.537846	0.671479	0.859735	0.0532281	0.0986169	-0.367533	0.558594
Q7Z408 (CSMD2)	Interaction	0.256185	-0.419233	0.931604	0.457232	0.999977	0.0805744	0.247686	-0.477567	0.97133
Q7Z412 (PEX26)	Pre-ETT	-1.06537	-1.86067	-0.270074	0.008651	0.54955	1.95952	-1.01036	-1.80613	-0.198014
Q7Z412 (PEX26)	Post-ETT	-0.731415	-1.52671	0.0638809	0.0714616	0.662862	0.388425	-0.681464	-1.52008	0.171728
Q7Z412 (PEX26)	Case	0.155995	-0.205475	0.517464	0.397644	0.929129	0.0629082	0.157816	-0.247071	0.539813
Q7Z412 (PEX26)	Control	-0.17796	-0.491002	0.135081	0.265187	0.756124	0.0702561	-0.181839	-0.507692	0.161526
Q7Z412 (PEX26)	Interaction	0.333955	-0.144224	0.812133	0.171056	0.999977	0.125805	0.337547	-0.18281	0.840495
Q7Z4F1 (LRP10)	Pre-ETT	-0.903184	-1.98991	0.183539	0.103326	0.859177	0.395289	-0.891587	-1.99503	0.195281
Q7Z4F1 (LRP10)	Post-ETT	-0.591132	-1.67785	0.495592	0.286361	0.847051	0.138899	-0.598134	-1.71249	0.504113
Q7Z4F1 (LRP10)	Case	-0.0856667	-0.896045	0.724712	0.83586	0.973072	0.0658322	-0.103829	-0.93672	0.739906
Q7Z4F1 (LRP10)	Control	-0.397719	-1.09953	0.304089	0.266688	0.756124	0.110526	-0.411587	-1.1327	0.311689
Q7Z4F1 (LRP10)	Interaction	0.312052	-0.759978	1.38408	0.568327	0.999977	0.0818521	0.315105	-0.790027	1.44278
Q7Z4G1 (COMMD6)	Pre-ETT	0.622569	-0.787686	2.03282	0.386906	0.922708	0.144262	0.606717	-0.730883	1.91811
Q7Z4G1 (COMMD6)	Post-ETT	0.767855	-0.642399	2.17811	0.285899	0.846402	0.195254	0.77229	-0.478426	2.14038
Q7Z4G1 (COMMD6)	Case	0.0112255	-0.202736	0.225187	0.918098	0.987932	0.0174735	0.0113921	-0.233302	0.261587
Q7Z4G1 (COMMD6)	Control	-0.134061	-0.319357	0.0512351	0.156183	0.739497	0.0352377	-0.134743	-0.344466	0.0864927
Q7Z4G1 (COMMD6)	Interaction	0.145287	-0.137758	0.428331	0.314392	0.999977	0.0308834	0.147094	-0.183208	0.474323
Q7Z4H4 (ADM2)	Pre-ETT	0.444134	-0.891372	1.77964	0.514528	0.938677	0.130631	0.431634	-0.900338	1.77447
Q7Z4H4 (ADM2)	Post-ETT	0.554911	-0.780595	1.89042	0.415429	0.886987	0.137832	0.559779	-0.674841	1.82007
Q7Z4H4 (ADM2)	Case	0.0420868	-0.20953	0.293703	0.743037	0.960266	0.0217626	0.0421988	-0.240038	0.312348
Q7Z4H4 (ADM2)	Control	-0.0686901	-0.286596	0.149216	0.536684	0.807285	0.021613	-0.0679657	-0.308575	0.176804
Q7Z4H4 (ADM2)	Interaction	0.110777	-0.22208	0.443634	0.514216	0.999977	0.0270661	0.108362	-0.268918	0.478351
Q7Z4H8 (POGLUT3)	Pre-ETT	0.917252	-0.00963598	1.84414	0.0524298	0.77576	0.731176	0.903743	-0.00319642	1.84247
Q7Z4H8 (POGLUT3)	Post-ETT	0.527574	-0.399313	1.45446	0.264598	0.833821	0.185338	0.527373	-0.445649	1.48534
Q7Z4H8 (POGLUT3)	Case	0.0329589	-0.47577	0.541688	0.898957	0.983043	0.0505183	0.033006	-0.499076	0.581464
Q7Z4H8 (POGLUT3)	Control	0.422636	-0.0179359	0.863209	0.0600845	0.730103	0.254324	0.424679	-0.0403059	0.914328
Q7Z4H8 (POGLUT3)	Interaction	-0.389677	-1.06266	0.283308	0.256428	0.999977	0.108137	-0.399808	-1.08313	0.345584
Q7Z4L9 (PPP1R42)	Pre-ETT	0.0564206	-0.686296	0.799137	0.881641	0.986012	0.0735991	0.0778738	-0.64413	0.815475
Q7Z4L9 (PPP1R42)	Post-ETT	0.343234	-0.399482	1.08595	0.36506	0.868784	0.120284	0.349279	-0.397971	1.05111
Q7Z4L9 (PPP1R42)	Case	0.23217	-0.0168832	0.481223	0.0676849	0.929129	0.140831	0.233813	-0.0314153	0.504008
Q7Z4L9 (PPP1R42)	Control	-0.0546439	-0.27033	0.161042	0.619503	0.835635	0.0273014	-0.0563689	-0.291303	0.176171
Q7Z4L9 (PPP1R42)	Interaction	0.286814	-0.0426525	0.61628	0.0879656	0.999977	0.114553	0.288524	-0.0692031	0.654744
Q7Z4P5 (GDF7)	Pre-ETT	0.411405	-0.161573	0.984383	0.159345	0.884719	0.11783	0.327268	-0.441399	1.00948
Q7Z4P5 (GDF7)	Post-ETT	0.304497	-0.268481	0.877475	0.297606	0.851214	0.0902241	0.208846	-0.560545	0.872192
Q7Z4P5 (GDF7)	Case	-0.232872	-0.431076	-0.0346686	0.0212907	0.929129	0.204732	-0.23059	-0.453421	-0.00671006
Q7Z4P5 (GDF7)	Control	-0.125964	-0.297614	0.0456851	0.150345	0.739497	0.0527113	-0.125783	-0.311499	0.0721715
Q7Z4P5 (GDF7)	Interaction	-0.106908	-0.369107	0.155291	0.424204	0.999977	0.031997	-0.107547	-0.408839	0.181633
Q7Z4P5 (GDF7)	Pre-ETT	0.198989	-0.70401	1.10199	0.66581	0.956524	0.109446	0.199496	-0.676917	1.11168
Q7Z4P5 (GDF7)	Post-ETT	0.24012	-0.662879	1.14312	0.60224	0.938864	0.108629	0.239745	-0.693238	1.14542
Q7Z4P5 (GDF7)	Case	-0.201817	-0.512888	0.109254	0.20352	0.929129	0.0672796	-0.203212	-0.556841	0.129052
Q7Z4P5 (GDF7)	Control	-0.242948	-0.512344	0.0264473	0.0771363	0.730103	0.128467	-0.243115	-0.528633	0.0505235
Q7Z4P5 (GDF7)	Interaction	0.0411314	-0.370377	0.45264	0.844686	0.999977	0.0377152	0.0366138	-0.410872	0.48183
Q7Z4V5 (HDGFL2)	Pre-ETT	0.00761216	-0.877518	0.892742	0.986552	0.998159	0.0858475	-0.0181627	-0.960105	0.84732
Q7Z4V5 (HDGFL2)	Post-ETT	0.341307	-0.543823	1.22644	0.44979	0.898838	0.102986	0.310956	-0.497648	1.17544
Q7Z4V5 (HDGFL2)	Case	0.507694	-0.089552	1.10494	0.0956967	0.929129	0.22595	0.51639	-0.139245	1.1509
Q7Z4V5 (HDGFL2)	Control	0.173999	-0.343231	0.69123	0.509675	0.796983	0.0686053	0.179012	-0.377697	0.72774
Q7Z4V5 (HDGFL2)	Interaction	0.333695	-0.456388	1.12378	0.407784	0.999977	0.0912067	0.335999	-0.530687	1.19786
Q7Z4W1 (DCXR)	Pre-ETT	0.876278	-0.104145	1.8567	0.0798137	0.828231	0.295547	0.841642	-0.182309	1.89022
Q7Z4W1 (DCXR)	Post-ETT	1.12174	0.141319	2.10217	0.0249307	0.550331	0.77426	1.10578	0.0992452	2.1111
Q7Z4W1 (DCXR)	Case	0.553798	-0.357017	1.46461	0.233376	0.929129	0.17236	0.547554	-0.36883	1.45205
Q7Z4W1 (DCXR)	Control	0.308334	-0.480454	1.09712	0.443592	0.779242	0.0814595	0.309784	-0.480112	1.12649
Q7Z4W1 (DCXR)	Interaction	0.245464	-0.959431	1.45036	0.689681	0.999977	0.0867425	0.260332	-0.944422	1.4357
Q7Z4W2 (LYZL2)	Pre-ETT	0.384205	-0.697434	1.46584	0.486309	0.937172	0.127258	0.35846	-0.790688	1.46644
Q7Z4W2 (LYZL2)	Post-ETT	0.110625	-0.971014	1.19226	0.841124	0.986004	0.0930195	0.0707415	-1.02832	1.17088
Q7Z4W2 (LYZL2)	Case	0.105512	-0.551575	0.7626	0.752972	0.962543	0.0593683	0.105196	-0.561326	0.818775
Q7Z4W2 (LYZL2)	Control	0.379092	-0.189963	0.948146	0.19166	0.740807	0.115064	0.382143	-0.234774	1.00863
Q7Z4W2 (LYZL2)	Interaction	-0.27358	-1.14282	0.595666	0.537324	0.999977	0.0820985	-0.28061	-1.22662	0.659833
Q7Z553 (MDGA2)	Pre-ETT	0.443059	-0.733567	1.61969	0.460499	0.935387	0.12834	0.441734	-0.755761	1.68585
Q7Z553 (MDGA2)	Post-ETT	0.311729	-0.864897	1.48836	0.603577	0.938864	0.112378	0.300017	-0.885416	1.49691
Q7Z553 (MDGA2)	Case	-0.138081	-0.567008	0.290846	0.528069	0.934543	0.0450097	-0.147419	-0.589327	0.31964
Q7Z553 (MDGA2)	Control	-0.00675145	-0.378213	0.36471	0.971583	0.990051	0.0323378	-0.00099107	-0.406798	0.403405
Q7Z553 (MDGA2)	Interaction	-0.13133	-0.698746	0.436087	0.65009	0.999977	0.0451999	-0.134381	-0.76205	0.496398
Q7Z5A7 (TAFA5)	Pre-ETT	0.525428	-0.919971	1.97083	0.476167	0.937172	0.137558	0.562992	-0.877139	2.0859
Q7Z5A7 (TAFA5)	Post-ETT	0.291721	-1.15368	1.73712	0.692419	0.961368	0.116441	0.358665	-1.1235	1.88634
Q7Z5A7 (TAFA5)	Case	-0.311731	-0.863005	0.239543	0.267729	0.929129	0.0705861	-0.30641	-0.875929	0.283049
Q7Z5A7 (TAFA5)	Control	-0.0780237	-0.555441	0.399394	0.74873	0.893629	0.0442162	-0.0751945	-0.608446	0.463471
Q7Z5A7 (TAFA5)	Interaction	-0.233707	-0.962975	0.49556	0.529934	0.999977	0.0554858	-0.232744	-1.06607	0.581809
Q7Z5A8 (TAFA3)	Pre-ETT	-0.680498	-1.70549	0.344492	0.193178	0.885376	0.258614	-0.703969	-1.68112	0.296718
Q7Z5A8 (TAFA3)	Post-ETT	-0.648641	-1.67363	0.376349	0.214858	0.790726	0.216046	-0.661023	-1.72103	0.37623
Q7Z5A8 (TAFA3)	Case	-0.0667617	-0.242424	0.108901	0.456334	0.93123	0.0214846	-0.0665829	-0.267145	0.147714
Q7Z5A8 (TAFA3)	Control	-0.0986191	-0.250747	0.0535091	0.203881	0.742513	0.0311663	-0.101394	-0.273563	0.0696217
Q7Z5A8 (TAFA3)	Interaction	0.0318574	-0.200522	0.264237	0.788164	0.999977	0.0186652	0.0332707	-0.228377	0.296688
Q7Z5A9 (TAFA1)	Pre-ETT	-0.531472	-1.37272	0.30978	0.215629	0.896905	0.17326	-0.528825	-1.46737	0.353699
Q7Z5A9 (TAFA1)	Post-ETT	-0.101228	-0.942481	0.740024	0.813554	0.98367	0.0837915	-0.105394	-1.03529	0.760964
Q7Z5A9 (TAFA1)	Case	0.047676	-0.706404	0.801756	0.901381	0.983361	0.0722798	0.0396422	-0.731639	0.762069
Q7Z5A9 (TAFA1)	Control	-0.382568	-1.03562	0.270484	0.250895	0.756124	0.121707	-0.373369	-1.01844	0.287837
Q7Z5A9 (TAFA1)	Interaction	0.430244	-0.56731	1.4278	0.397926	0.999977	0.112522	0.424072	-0.629238	1.44095
Q7Z5B4 (RIC3)	Pre-ETT	-0.446708	-1.22091	0.327492	0.258103	0.901331	0.202252	-0.444253	-1.20879	0.279196
Q7Z5B4 (RIC3)	Post-ETT	-0.355102	-1.1293	0.419098	0.368665	0.868784	0.160715	-0.346603	-1.0655	0.390576
Q7Z5B4 (RIC3)	Case	0.039299	-0.0716424	0.150241	0.487505	0.934543	0.0217663	0.0390584	-0.0897707	0.171982
Q7Z5B4 (RIC3)	Control	-0.0523066	-0.148385	0.0437716	0.285955	0.756124	0.0214856	-0.0517942	-0.163901	0.0551946
Q7Z5B4 (RIC3)	Interaction	0.0916056	-0.0551562	0.238367	0.221191	0.999977	0.0319906	0.0934947	-0.0755719	0.265824
Q7Z5G4 (GOLGA7)	Pre-ETT	0.269966	-0.729506	1.26944	0.596526	0.951772	0.101101	0.198689	-0.804341	1.30632
Q7Z5G4 (GOLGA7)	Post-ETT	-0.221739	-1.22121	0.777732	0.663685	0.957452	0.115247	-0.249142	-1.32013	0.779685
Q7Z5G4 (GOLGA7)	Case	-0.4222	-0.940599	0.0961984	0.110431	0.929129	0.164512	-0.418756	-0.979476	0.114439
Q7Z5G4 (GOLGA7)	Control	0.0695044	-0.379442	0.518451	0.761558	0.901183	0.0450992	0.0656316	-0.413558	0.528021
Q7Z5G4 (GOLGA7)	Interaction	-0.491705	-1.17748	0.194072	0.159932	0.999977	0.141495	-0.477169	-1.19641	0.245421
Q7Z5H3 (ARHGAP22)	Pre-ETT	-0.765294	-1.63446	0.103869	0.0843943	0.828231	0.511957	-0.769631	-1.63094	0.0872105
Q7Z5H3 (ARHGAP22)	Post-ETT	-0.466622	-1.33578	0.402541	0.292693	0.851214	0.198344	-0.503328	-1.36141	0.422268
Q7Z5H3 (ARHGAP22)	Case	0.0405712	-0.372791	0.453933	0.847453	0.975054	0.0476483	0.0353546	-0.410718	0.486064
Q7Z5H3 (ARHGAP22)	Control	-0.258101	-0.616084	0.0998808	0.157622	0.739497	0.109784	-0.257677	-0.639437	0.128902
Q7Z5H3 (ARHGAP22)	Interaction	0.298673	-0.248154	0.845499	0.284387	0.999977	0.0935098	0.294401	-0.294869	0.881664
Q7Z5L3 (C1QL2)	Pre-ETT	-0.562392	-1.34505	0.220263	0.159021	0.884719	0.212624	-0.521024	-1.40136	0.276882
Q7Z5L3 (C1QL2)	Post-ETT	-0.402863	-1.18552	0.379792	0.313037	0.851214	0.142698	-0.377734	-1.23132	0.461896
Q7Z5L3 (C1QL2)	Case	-0.016295	-0.431871	0.399281	0.938742	0.992052	0.0496571	-0.0186675	-0.459857	0.422584
Q7Z5L3 (C1QL2)	Control	-0.175824	-0.535723	0.184075	0.338308	0.756481	0.0628354	-0.175	-0.554724	0.19878
Q7Z5L3 (C1QL2)	Interaction	0.159529	-0.390226	0.709284	0.569529	0.999977	0.0533012	0.162377	-0.404771	0.718535
Q7Z5L3 (C1QL2)	Pre-ETT	-0.876252	-1.63064	-0.121864	0.0228115	0.679918	0.382816	-0.809342	-1.61627	0.165875
Q7Z5L3 (C1QL2)	Post-ETT	-0.942141	-1.69653	-0.187753	0.0143747	0.487287	0.550791	-0.857396	-1.69026	0.0538648
Q7Z5L3 (C1QL2)	Case	-0.0869644	-0.394675	0.220746	0.579633	0.938102	0.0295687	-0.0893912	-0.413029	0.239549
Q7Z5L3 (C1QL2)	Control	-0.0210758	-0.287561	0.245409	0.876813	0.952832	0.0251086	-0.0226009	-0.307608	0.273939
Q7Z5L3 (C1QL2)	Interaction	-0.0658885	-0.472951	0.341174	0.751057	0.999977	0.0335821	-0.0618811	-0.514104	0.382163
Q7Z5R6 (APBB1IP)	Pre-ETT	-0.0291036	-0.583604	0.525397	0.918065	0.992549	0.0527272	-0.00449697	-0.555076	0.555883
Q7Z5R6 (APBB1IP)	Post-ETT	-0.0992651	-0.653766	0.455235	0.725688	0.969275	0.0602481	-0.063909	-0.638198	0.482256
Q7Z5R6 (APBB1IP)	Case	-0.139166	-0.447258	0.168927	0.375985	0.929129	0.0489926	-0.134922	-0.464269	0.19677
Q7Z5R6 (APBB1IP)	Control	-0.0690042	-0.33582	0.197812	0.612233	0.831911	0.0342294	-0.0717998	-0.359211	0.214861
Q7Z5R6 (APBB1IP)	Interaction	-0.0701615	-0.47773	0.337407	0.735814	0.999977	0.038777	-0.0702855	-0.508698	0.367888
Q7Z5W3 (BCDIN3D)	Pre-ETT	0.765253	-0.0317412	1.56225	0.0598487	0.780647	0.649307	0.743678	0.00928363	1.48047
Q7Z5W3 (BCDIN3D)	Post-ETT	0.816536	0.0195415	1.61353	0.0446411	0.594788	0.844149	0.784551	0.0218004	1.53837
Q7Z5W3 (BCDIN3D)	Case	0.0164293	-0.0816326	0.114491	0.74263	0.960266	0.0148964	0.0154248	-0.107885	0.135636
Q7Z5W3 (BCDIN3D)	Control	-0.0348534	-0.119777	0.0500707	0.421177	0.773971	0.0148131	-0.0345393	-0.136017	0.0657277
Q7Z5W3 (BCDIN3D)	Interaction	0.0512826	-0.078441	0.181006	0.438448	0.999977	0.0168606	0.0528379	-0.1039	0.202039
Q7Z601 (GPR142)	Pre-ETT	-0.781767	-1.53165	-0.0318862	0.0410223	0.745292	0.744705	-0.762473	-1.46237	-0.0401109
Q7Z601 (GPR142)	Post-ETT	-0.740917	-1.4908	0.00896366	0.0528021	0.626686	0.57952	-0.716167	-1.45808	0.0652195
Q7Z601 (GPR142)	Case	-0.0142934	-0.109251	0.0806638	0.767976	0.964176	0.0146089	-0.0140024	-0.130109	0.101756
Q7Z601 (GPR142)	Control	-0.0551432	-0.137379	0.0270921	0.188758	0.739497	0.0274115	-0.0541502	-0.154598	0.0423696
Q7Z601 (GPR142)	Interaction	0.0408498	-0.0847667	0.166466	0.523884	0.999977	0.0182381	0.0401052	-0.106103	0.188782
Q7Z628 (NET1)	Pre-ETT	-0.128238	-1.0465	0.790026	0.784305	0.962157	0.0784777	-0.116616	-0.977515	0.751861
Q7Z628 (NET1)	Post-ETT	-0.0368515	-0.955115	0.881412	0.937306	0.998389	0.0785928	-0.0506176	-0.993133	0.857482
Q7Z628 (NET1)	Case	-0.0923683	-0.28281	0.0980731	0.341794	0.929129	0.0291899	-0.0910722	-0.302941	0.121664
Q7Z628 (NET1)	Control	-0.183755	-0.348682	-0.0188274	0.0289839	0.730103	0.120614	-0.184431	-0.367094	0.00214473
Q7Z628 (NET1)	Interaction	0.0913862	-0.160544	0.343317	0.477106	0.999977	0.0257806	0.0914588	-0.182704	0.371703
Q7Z692 (CEACAM19)	Pre-ETT	-0.0638812	-0.945628	0.817866	0.887083	0.987458	0.107317	-0.0416138	-0.960803	0.854068
Q7Z692 (CEACAM19)	Post-ETT	0.351442	-0.530304	1.23319	0.434689	0.891954	0.146017	0.356407	-0.563634	1.22731
Q7Z692 (CEACAM19)	Case	0.0994507	-0.276037	0.474938	0.603683	0.938144	0.0500942	0.0948383	-0.292612	0.470641
Q7Z692 (CEACAM19)	Control	-0.315873	-0.641055	0.00930883	0.0569288	0.730103	0.2293	-0.316547	-0.657114	0.0383821
Q7Z692 (CEACAM19)	Interaction	0.415324	-0.0813997	0.912047	0.101259	0.999977	0.162281	0.414517	-0.113255	0.95113
Q7Z699 (SPRED1)	Pre-ETT	-0.592092	-1.29188	0.107698	0.0972518	0.854942	0.214848	-0.515177	-1.30509	0.335502
Q7Z699 (SPRED1)	Post-ETT	-0.661331	-1.36112	0.0384592	0.0639902	0.647056	0.267791	-0.584775	-1.31648	0.258771
Q7Z699 (SPRED1)	Case	-0.0587973	-0.338908	0.221313	0.680771	0.953802	0.0361111	-0.05919	-0.363588	0.245602
Q7Z699 (SPRED1)	Control	0.0104412	-0.232141	0.253024	0.93277	0.975022	0.0316984	0.0112081	-0.258959	0.276907
Q7Z699 (SPRED1)	Interaction	-0.0692385	-0.43979	0.301313	0.714197	0.999977	0.04121	-0.0710834	-0.465036	0.338698
Q7Z6A9 (BTLA)	Pre-ETT	0.475767	-0.183472	1.13501	0.157218	0.88462	0.198669	0.458408	-0.295879	1.1586
Q7Z6A9 (BTLA)	Post-ETT	0.784729	0.12549	1.44397	0.0196453	0.538684	0.570519	0.731978	-0.0260295	1.42155
Q7Z6A9 (BTLA)	Case	0.291313	-0.133046	0.715672	0.178473	0.929129	0.114259	0.295073	-0.168062	0.764448
Q7Z6A9 (BTLA)	Control	-0.0176487	-0.385154	0.349857	0.925011	0.972142	0.0428508	-0.0144165	-0.419866	0.394989
Q7Z6A9 (BTLA)	Interaction	0.308962	-0.252412	0.870336	0.280722	0.999977	0.0880847	0.29896	-0.309259	0.933443
Q7Z6E9 (RBBP6)	Pre-ETT	0.53253	-0.318094	1.38315	0.219812	0.896905	0.184986	0.507586	-0.374076	1.40238
Q7Z6E9 (RBBP6)	Post-ETT	0.812022	-0.0386022	1.66265	0.0613425	0.642851	0.474702	0.769057	-0.121335	1.6331
Q7Z6E9 (RBBP6)	Case	0.348188	-0.178604	0.874979	0.195163	0.929129	0.130669	0.341481	-0.217551	0.902704
Q7Z6E9 (RBBP6)	Control	0.0686961	-0.387519	0.524911	0.767896	0.903192	0.0515315	0.0643382	-0.377563	0.561224
Q7Z6E9 (RBBP6)	Interaction	0.279492	-0.417388	0.976371	0.431828	0.999977	0.084359	0.271596	-0.481432	0.985486
Q7Z6I6 (ARHGAP30)	Pre-ETT	-0.356038	-1.08911	0.377034	0.341141	0.909842	0.115851	-0.328141	-1.08011	0.456997
Q7Z6I6 (ARHGAP30)	Post-ETT	-0.248795	-0.981867	0.484277	0.505932	0.922657	0.0897852	-0.207454	-0.978146	0.592594
Q7Z6I6 (ARHGAP30)	Case	0.206568	-0.251289	0.664425	0.376554	0.929129	0.0674663	0.200851	-0.275136	0.680046
Q7Z6I6 (ARHGAP30)	Control	0.0993253	-0.297191	0.495841	0.623454	0.83603	0.0469214	0.0994905	-0.327272	0.533719
Q7Z6I6 (ARHGAP30)	Interaction	0.107243	-0.498445	0.712931	0.728569	0.999977	0.0550514	0.103921	-0.536211	0.76762
Q7Z6J4 (FGD2)	Pre-ETT	0.342738	-0.343821	1.0293	0.327859	0.909842	0.0952972	0.347512	-0.395592	1.10775
Q7Z6J4 (FGD2)	Post-ETT	0.247294	-0.439265	0.933853	0.48021	0.914117	0.0784195	0.251885	-0.475302	1.03828
Q7Z6J4 (FGD2)	Case	-0.426592	-0.8734	0.0202163	0.0613058	0.929129	0.21181	-0.429613	-0.885888	0.0592282
Q7Z6J4 (FGD2)	Control	-0.331148	-0.718095	0.0557993	0.0934781	0.730103	0.152455	-0.33507	-0.748409	0.08781
Q7Z6J4 (FGD2)	Interaction	-0.0954439	-0.686515	0.495628	0.751633	0.999977	0.0445221	-0.0929526	-0.750242	0.55607
Q7Z6L0 (PRRT2)	Pre-ETT	0.0205587	-0.578381	0.619498	0.946362	0.996035	0.066813	0.0287937	-0.527976	0.585262
Q7Z6L0 (PRRT2)	Post-ETT	0.0966887	-0.502251	0.695628	0.751696	0.974839	0.0735291	0.112971	-0.424203	0.65139
Q7Z6L0 (PRRT2)	Case	0.0337402	-0.021138	0.0886183	0.228194	0.929129	0.01457	0.0335974	-0.0317309	0.101953
Q7Z6L0 (PRRT2)	Control	-0.0423898	-0.0899157	0.00513606	0.0804375	0.730103	0.0233215	-0.0418361	-0.0991964	0.0153732
Q7Z6L0 (PRRT2)	Interaction	0.07613	0.00353303	0.148727	0.0398454	0.999977	0.0481979	0.0762348	-0.00852602	0.162334
Q7Z6M1 (RABEPK)	Pre-ETT	-0.266866	-1.16889	0.635158	0.562008	0.943082	0.0983746	-0.257415	-1.1939	0.666064
Q7Z6M1 (RABEPK)	Post-ETT	0.267672	-0.634352	1.1697	0.560828	0.933966	0.104115	0.256577	-0.689689	1.19292
Q7Z6M1 (RABEPK)	Case	0.363976	-0.179428	0.90738	0.189251	0.929129	0.109973	0.355926	-0.244312	0.940077
Q7Z6M1 (RABEPK)	Control	-0.170563	-0.641164	0.300039	0.47748	0.790695	0.0567129	-0.157975	-0.659905	0.330502
Q7Z6M1 (RABEPK)	Interaction	0.534539	-0.184317	1.25339	0.145	0.999977	0.164579	0.53069	-0.227958	1.29548
Q7Z6M3 (MILR1)	Pre-ETT	-0.148953	-0.860015	0.562109	0.681385	0.956673	0.103307	-0.104081	-0.846746	0.653176
Q7Z6M3 (MILR1)	Post-ETT	-0.153639	-0.864701	0.557423	0.671938	0.95978	0.0902278	-0.0740443	-0.819577	0.677172
Q7Z6M3 (MILR1)	Case	-0.0195645	-0.148272	0.109143	0.765757	0.96414	0.0200482	-0.0209404	-0.166058	0.132119
Q7Z6M3 (MILR1)	Control	-0.0148786	-0.126342	0.0965853	0.793613	0.915222	0.0156596	-0.0142935	-0.140693	0.113354
Q7Z6M3 (MILR1)	Interaction	-0.00468597	-0.17495	0.165578	0.956982	0.999977	0.0200581	-0.00786819	-0.200746	0.195271
Q7Z6V5 (ADAT2)	Pre-ETT	0.227752	-1.29886	1.75436	0.769979	0.962157	0.0964236	0.16868	-1.27609	1.72052
Q7Z6V5 (ADAT2)	Post-ETT	0.120651	-1.40596	1.64726	0.8769	0.992575	0.106316	0.0673481	-1.43124	1.60102
Q7Z6V5 (ADAT2)	Case	0.00808065	-0.346054	0.362215	0.964328	0.994291	0.025536	0.0113316	-0.379549	0.393587
Q7Z6V5 (ADAT2)	Control	0.115181	-0.191508	0.42187	0.461676	0.784451	0.028203	0.111805	-0.22904	0.450292
Q7Z6V5 (ADAT2)	Interaction	-0.1071	-0.575576	0.361375	0.654098	0.999977	0.0302326	-0.0971525	-0.607456	0.378019
Q7Z7B7 (DEFB132)	Pre-ETT	0.0196552	-0.770121	0.809431	0.961096	0.997355	0.0902027	0.0325429	-0.790118	0.857211
Q7Z7B7 (DEFB132)	Post-ETT	0.340516	-0.449259	1.13029	0.398083	0.88265	0.126366	0.362653	-0.463565	1.16944
Q7Z7B7 (DEFB132)	Case	0.260315	-0.361334	0.881964	0.411798	0.929129	0.0932965	0.258262	-0.354891	0.880039
Q7Z7B7 (DEFB132)	Control	-0.0605462	-0.59891	0.477817	0.825541	0.930455	0.0602318	-0.0495681	-0.608442	0.486708
Q7Z7B7 (DEFB132)	Interaction	0.320861	-0.501503	1.14323	0.444439	0.999977	0.0945648	0.3072	-0.520159	1.17366
Q7Z7B8 (DEFB128)	Pre-ETT	0.127477	-0.707648	0.962602	0.764804	0.962157	0.0977121	0.164034	-0.669949	0.989501
Q7Z7B8 (DEFB128)	Post-ETT	0.708741	-0.126384	1.54387	0.0962422	0.683665	0.433934	0.728599	-0.103642	1.58448
Q7Z7B8 (DEFB128)	Case	0.37125	-0.169449	0.911949	0.178388	0.929129	0.163849	0.37307	-0.204433	0.935128
Q7Z7B8 (DEFB128)	Control	-0.210013	-0.678272	0.258246	0.37938	0.76975	0.0751244	-0.208784	-0.720277	0.278197
Q7Z7B8 (DEFB128)	Interaction	0.581263	-0.134014	1.29654	0.111217	0.999977	0.233833	0.586898	-0.185669	1.33804
Q7Z7C8 (TAF8)	Pre-ETT	-0.364479	-1.29445	0.565492	0.442393	0.935387	0.114493	-0.300841	-1.27052	0.646884
Q7Z7C8 (TAF8)	Post-ETT	0.446106	-0.483868	1.37608	0.347121	0.868341	0.145634	0.481509	-0.419695	1.45727
Q7Z7C8 (TAF8)	Case	0.391367	-0.26655	1.04928	0.243655	0.929129	0.124845	0.388625	-0.302982	1.05774
Q7Z7C8 (TAF8)	Control	-0.419223	-0.988996	0.150549	0.149277	0.739497	0.160497	-0.417222	-1.01616	0.179069
Q7Z7C8 (TAF8)	Interaction	0.81059	-0.059752	1.68093	0.0679399	0.999977	0.355434	0.794615	-0.119584	1.69055
Q7Z7E8 (UBE2Q1)	Pre-ETT	0.128004	-0.224449	0.480458	0.476575	0.937172	0.0606107	0.129171	-0.26408	0.52974
Q7Z7E8 (UBE2Q1)	Post-ETT	-0.0033825	-0.355836	0.349071	0.984993	0.999872	0.0485802	0.00582464	-0.388796	0.447729
Q7Z7E8 (UBE2Q1)	Case	0.0433786	-0.165847	0.252604	0.684479	0.953802	0.0324448	0.0421435	-0.19067	0.286605
Q7Z7E8 (UBE2Q1)	Control	0.174765	-0.006429	0.35596	0.0587015	0.730103	0.101089	0.173921	-0.0325995	0.38684
Q7Z7E8 (UBE2Q1)	Interaction	-0.131387	-0.408166	0.145392	0.352167	0.999977	0.0525068	-0.133745	-0.442294	0.177528
Q7Z7E8 (UBE2Q1)	Pre-ETT	0.265833	-0.507193	1.03886	0.500309	0.93796	0.114126	0.248353	-0.513963	1.01433
Q7Z7E8 (UBE2Q1)	Post-ETT	0.321635	-0.45139	1.09466	0.414793	0.886987	0.137925	0.328701	-0.457686	1.05712
Q7Z7E8 (UBE2Q1)	Case	-0.030516	-0.196219	0.135187	0.718137	0.95653	0.0229457	-0.0321183	-0.207395	0.148671
Q7Z7E8 (UBE2Q1)	Control	-0.0863185	-0.229821	0.0571842	0.238422	0.75457	0.0369801	-0.085778	-0.248505	0.0742517
Q7Z7E8 (UBE2Q1)	Interaction	0.0558025	-0.163402	0.275006	0.617818	0.999977	0.0272024	0.0579034	-0.184072	0.314092
Q7Z7F7 (MRPL55)	Pre-ETT	0.441605	-0.385102	1.26831	0.295118	0.907955	0.126262	0.391063	-0.514858	1.24098
Q7Z7F7 (MRPL55)	Post-ETT	0.117874	-0.708833	0.944582	0.779894	0.981629	0.0829819	0.0812735	-0.867157	0.998325
Q7Z7F7 (MRPL55)	Case	-0.0121347	-0.677601	0.653332	0.97149	0.994977	0.0644654	-0.0106111	-0.712246	0.694013
Q7Z7F7 (MRPL55)	Control	0.311596	-0.264715	0.887907	0.289281	0.756124	0.0970242	0.302987	-0.255124	0.891126
Q7Z7F7 (MRPL55)	Interaction	-0.323731	-1.20406	0.556599	0.471061	0.999977	0.0903495	-0.311897	-1.19551	0.57489
Q7Z7G1 (CLNK)	Pre-ETT	-0.172334	-1.03594	0.69127	0.695712	0.959026	0.110803	-0.165424	-1.03678	0.702377
Q7Z7G1 (CLNK)	Post-ETT	-0.0192426	-0.882847	0.844362	0.965166	0.999872	0.0905465	-0.0167998	-0.866175	0.812503
Q7Z7G1 (CLNK)	Case	0.130693	-0.0536994	0.315085	0.164779	0.929129	0.0523941	0.128112	-0.0743654	0.339562
Q7Z7G1 (CLNK)	Control	-0.0223987	-0.182087	0.13729	0.783382	0.910201	0.0208871	-0.0219507	-0.205296	0.16209
Q7Z7G1 (CLNK)	Interaction	0.153092	-0.0908365	0.39702	0.218663	0.999977	0.0548227	0.153261	-0.129579	0.432875
Q7Z7H3 (CATIP)	Pre-ETT	-0.132582	-1.59986	1.3347	0.859429	0.979474	0.0899542	-0.0508076	-1.47831	1.49176
Q7Z7H3 (CATIP)	Post-ETT	0.341762	-1.12552	1.80904	0.648017	0.951335	0.106541	0.454184	-1.06816	1.94498
Q7Z7H3 (CATIP)	Case	0.203392	-0.328591	0.735375	0.453647	0.929387	0.0477012	0.21281	-0.363275	0.804975
Q7Z7H3 (CATIP)	Control	-0.270952	-0.731663	0.189759	0.249038	0.756124	0.051869	-0.268354	-0.77114	0.232674
Q7Z7H3 (CATIP)	Interaction	0.474344	-0.229403	1.17809	0.186479	0.999977	0.0887733	0.472477	-0.280829	1.21317
Q7Z7H5 (TMED4)	Pre-ETT	-0.639508	-1.44283	0.163817	0.118694	0.861921	0.345978	-0.64317	-1.44084	0.190485
Q7Z7H5 (TMED4)	Post-ETT	-0.481227	-1.28455	0.322098	0.240353	0.807112	0.186262	-0.455474	-1.30698	0.359447
Q7Z7H5 (TMED4)	Case	-0.0206059	-0.350002	0.30879	0.902417	0.983723	0.0403485	-0.0244131	-0.378835	0.340846
Q7Z7H5 (TMED4)	Control	-0.178887	-0.464152	0.106379	0.219045	0.743196	0.0705321	-0.177876	-0.487057	0.139453
Q7Z7H5 (TMED4)	Interaction	0.158281	-0.277469	0.594031	0.476506	0.999977	0.0569342	0.152208	-0.327727	0.647725
Q7Z7H8 (MRPL10)	Pre-ETT	0.955915	-0.340237	2.25207	0.148324	0.882967	0.23917	0.930209	-0.534233	2.31415
Q7Z7H8 (MRPL10)	Post-ETT	0.796853	-0.499299	2.09301	0.228221	0.799753	0.173962	0.756371	-0.670148	2.14228
Q7Z7H8 (MRPL10)	Case	0.0655807	-0.599978	0.731139	0.846861	0.975054	0.0548003	0.0583574	-0.65108	0.787524
Q7Z7H8 (MRPL10)	Control	0.224643	-0.351748	0.801033	0.444941	0.780074	0.055376	0.2258	-0.38593	0.847885
Q7Z7H8 (MRPL10)	Interaction	-0.159062	-1.03951	0.72139	0.723274	0.999977	0.0538646	-0.159328	-1.11458	0.76176
Q7Z7K6 (CENPV)	Pre-ETT	0.58341	-0.301859	1.46868	0.196476	0.885376	0.288267	0.626162	-0.24708	1.46588
Q7Z7K6 (CENPV)	Post-ETT	0.51136	-0.373909	1.39663	0.257576	0.824791	0.226441	0.52179	-0.368212	1.3617
Q7Z7K6 (CENPV)	Case	-0.174865	-0.426786	0.0770566	0.173685	0.929129	0.0629574	-0.171661	-0.443083	0.110464
Q7Z7K6 (CENPV)	Control	-0.102815	-0.320985	0.115356	0.355669	0.760406	0.0393577	-0.10447	-0.338574	0.130172
Q7Z7K6 (CENPV)	Interaction	-0.0720502	-0.405311	0.261211	0.671756	0.999977	0.0348652	-0.0677971	-0.438553	0.28865
Q7Z7M8 (B3GNT8)	Pre-ETT	-0.171192	-1.18555	0.84317	0.740811	0.960703	0.0994189	-0.180699	-1.16817	0.809372
Q7Z7M8 (B3GNT8)	Post-ETT	-0.0297518	-1.04411	0.98461	0.954157	0.999872	0.10235	-0.0147726	-1.08479	0.98529
Q7Z7M8 (B3GNT8)	Case	0.0160099	-0.294607	0.326627	0.919534	0.987932	0.0325949	0.0182308	-0.325071	0.362528
Q7Z7M8 (B3GNT8)	Control	-0.12543	-0.394433	0.143572	0.360774	0.760633	0.0431777	-0.123396	-0.417061	0.16372
Q7Z7M8 (B3GNT8)	Interaction	0.14144	-0.269468	0.552348	0.4999	0.999977	0.0467956	0.141041	-0.3079	0.5846
Q86SE8 (NPM2)	Pre-ETT	-0.36045	-1.24193	0.521034	0.422869	0.92871	0.143018	-0.370793	-1.23569	0.456851
Q86SE8 (NPM2)	Post-ETT	-0.234159	-1.11564	0.647325	0.602612	0.938864	0.105626	-0.254181	-1.07709	0.548429
Q86SE8 (NPM2)	Case	0.0728809	-0.0776295	0.223391	0.342588	0.929129	0.0306067	0.0720432	-0.101826	0.242314
Q86SE8 (NPM2)	Control	-0.05341	-0.183756	0.0769359	0.421913	0.773971	0.0203082	-0.051632	-0.197901	0.0935833
Q86SE8 (NPM2)	Interaction	0.126291	-0.0728158	0.325398	0.213801	0.999977	0.0436843	0.122518	-0.104865	0.355152
Q86SG5 (S100A7A)	Pre-ETT	-0.195328	-0.979194	0.588538	0.62527	0.955034	0.08822	-0.163535	-0.968357	0.621727
Q86SG5 (S100A7A)	Post-ETT	0.218555	-0.56531	1.00242	0.584742	0.93657	0.108428	0.24222	-0.558558	1.04219
Q86SG5 (S100A7A)	Case	0.0448381	-0.601447	0.691123	0.891838	0.981579	0.0703645	0.050029	-0.591716	0.696068
Q86SG5 (S100A7A)	Control	-0.369045	-0.928745	0.190654	0.196243	0.742513	0.148489	-0.367808	-0.933755	0.211426
Q86SG5 (S100A7A)	Interaction	0.413883	-0.441072	1.26884	0.342713	0.999977	0.141155	0.416017	-0.483621	1.25983
Q86SG7 (LYG2)	Pre-ETT	-0.0126206	-0.78925	0.764009	0.974591	0.997355	0.0926317	0.0432922	-0.739793	0.842041
Q86SG7 (LYG2)	Post-ETT	0.0482248	-0.728405	0.824854	0.903134	0.996106	0.0891377	0.111143	-0.659618	0.91638
Q86SG7 (LYG2)	Case	0.0514402	-0.134718	0.237598	0.588102	0.938144	0.0272404	0.0508081	-0.157259	0.26033
Q86SG7 (LYG2)	Control	-0.00940524	-0.170623	0.151812	0.908967	0.966384	0.021703	-0.0110674	-0.188138	0.163113
Q86SG7 (LYG2)	Interaction	0.0608454	-0.185418	0.307109	0.628204	0.999977	0.0303164	0.0652577	-0.211813	0.334052
Q86SI9 (C5orf38)	Pre-ETT	0.780976	-0.0223287	1.58428	0.0567171	0.780647	0.52333	0.72786	-0.0471703	1.54971
Q86SI9 (C5orf38)	Post-ETT	1.07221	0.268909	1.87552	0.00889488	0.445817	1.79737	1.02783	0.204709	1.82234
Q86SI9 (C5orf38)	Case	0.0564538	-0.195998	0.308906	0.661175	0.950832	0.0338643	0.0597183	-0.222568	0.341172
Q86SI9 (C5orf38)	Control	-0.234784	-0.453414	-0.0161538	0.0353105	0.730103	0.166879	-0.233846	-0.472961	0.0112072
Q86SI9 (C5orf38)	Interaction	0.291238	-0.0427251	0.6252	0.0874105	0.999977	0.121059	0.289899	-0.0650255	0.643412
Q86SJ2 (AMIGO2)	Pre-ETT	-1.13294	-2.10507	-0.1608	0.0223622	0.679918	1.1555	-1.12722	-2.10153	-0.102709
Q86SJ2 (AMIGO2)	Post-ETT	-0.8556	-1.82774	0.116536	0.0845256	0.679839	0.344653	-0.843737	-1.84486	0.202756
Q86SJ2 (AMIGO2)	Case	-0.036744	-0.501311	0.427823	0.876806	0.981046	0.0467613	-0.0437006	-0.550975	0.442393
Q86SJ2 (AMIGO2)	Control	-0.31408	-0.716407	0.0882461	0.126	0.730103	0.118746	-0.314694	-0.743117	0.123986
Q86SJ2 (AMIGO2)	Interaction	0.277336	-0.337227	0.8919	0.376437	0.999977	0.0717452	0.281586	-0.399841	0.937765
Q86SJ2 (AMIGO2)	Pre-ETT	-0.769661	-1.70514	0.165819	0.106842	0.860093	0.329515	-0.803855	-1.75465	0.170678
Q86SJ2 (AMIGO2)	Post-ETT	-0.474016	-1.4095	0.461464	0.320646	0.851214	0.133198	-0.484895	-1.48119	0.454895
Q86SJ2 (AMIGO2)	Case	0.00162273	-0.667946	0.671191	0.99621	0.999404	0.0606086	0.00252459	-0.705943	0.719523
Q86SJ2 (AMIGO2)	Control	-0.294022	-0.873886	0.285841	0.320316	0.756237	0.0784816	-0.293026	-0.910643	0.333355
Q86SJ2 (AMIGO2)	Interaction	0.295645	-0.590111	1.1814	0.512989	0.999977	0.0828819	0.290359	-0.674338	1.24539
Q86SJ6 (DSG4)	Pre-ETT	-0.158863	-0.935735	0.618009	0.688571	0.958607	0.101262	-0.162877	-0.877157	0.531541
Q86SJ6 (DSG4)	Post-ETT	-0.0917905	-0.868663	0.685082	0.816866	0.984009	0.0881548	-0.0905336	-0.813111	0.654338
Q86SJ6 (DSG4)	Case	0.027235	-0.0508141	0.105284	0.494024	0.934543	0.0132976	0.0278585	-0.0690102	0.12927
Q86SJ6 (DSG4)	Control	-0.0398377	-0.10743	0.0277548	0.248023	0.756124	0.0170336	-0.0411333	-0.12057	0.0384571
Q86SJ6 (DSG4)	Interaction	0.0670727	-0.0361766	0.170322	0.202937	0.999977	0.0248432	0.0700143	-0.0539972	0.19028
Q86SR1 (GALNT10)	Pre-ETT	-0.0638779	-1.49446	1.36671	0.930262	0.995085	0.095373	-0.0865791	-1.51864	1.32027
Q86SR1 (GALNT10)	Post-ETT	-0.228496	-1.65908	1.20209	0.754243	0.974839	0.0933787	-0.264453	-1.69233	1.17689
Q86SR1 (GALNT10)	Case	-0.275596	-0.595102	0.0439107	0.0909131	0.929129	0.0767556	-0.278205	-0.623698	0.0657446
Q86SR1 (GALNT10)	Control	-0.110978	-0.387678	0.165723	0.431814	0.77655	0.0253962	-0.109577	-0.425693	0.186981
Q86SR1 (GALNT10)	Interaction	-0.164618	-0.587285	0.258049	0.445251	0.999977	0.0303329	-0.165025	-0.623727	0.298459
Q86SS6 (SYT9)	Pre-ETT	0.00368861	-0.965035	0.972412	0.994045	0.99958	0.098713	-0.0337985	-0.957392	0.903426
Q86SS6 (SYT9)	Post-ETT	0.0587172	-0.910007	1.02744	0.905434	0.996106	0.105504	0.0558934	-0.913294	1.03073
Q86SS6 (SYT9)	Case	-0.0290746	-0.162976	0.104827	0.670417	0.951814	0.0167163	-0.0294791	-0.181793	0.126052
Q86SS6 (SYT9)	Control	-0.0841033	-0.200065	0.0318589	0.155173	0.739497	0.0323154	-0.0853458	-0.215778	0.0496068
Q86SS6 (SYT9)	Interaction	0.0550286	-0.122106	0.232164	0.542603	0.999977	0.0218355	0.0568487	-0.143744	0.256653
Q86SX6 (GLRX5)	Pre-ETT	-0.205277	-0.987775	0.57722	0.607134	0.953581	0.0921982	-0.19432	-1.03628	0.636316
Q86SX6 (GLRX5)	Post-ETT	-0.173279	-0.955777	0.609218	0.664273	0.957452	0.104889	-0.145191	-0.976162	0.735142
Q86SX6 (GLRX5)	Case	0.0294069	-0.215272	0.274086	0.813775	0.971929	0.0276694	0.0261405	-0.24645	0.29331
Q86SX6 (GLRX5)	Control	-0.00259114	-0.21449	0.209307	0.980879	0.99355	0.02412	-0.00105979	-0.246266	0.231419
Q86SX6 (GLRX5)	Interaction	0.0319981	-0.291682	0.355678	0.846367	0.999977	0.0320101	0.033917	-0.321108	0.401539
Q86SZ2 (TRAPPC6B)	Pre-ETT	-0.306167	-1.22295	0.61062	0.512762	0.93796	0.10075	-0.27882	-1.22913	0.686541
Q86SZ2 (TRAPPC6B)	Post-ETT	-0.42669	-1.34348	0.490097	0.361661	0.868784	0.131811	-0.398562	-1.33924	0.59918
Q86SZ2 (TRAPPC6B)	Case	0.462306	-0.389392	1.314	0.287384	0.929129	0.131416	0.463982	-0.334943	1.25551
Q86SZ2 (TRAPPC6B)	Control	0.582829	-0.154763	1.32042	0.121449	0.730103	0.259413	0.577278	-0.121011	1.29408
Q86SZ2 (TRAPPC6B)	Interaction	-0.120523	-1.24721	1.00617	0.833933	0.999977	0.0857562	-0.117404	-1.17107	0.946936
Q86T24 (ZBTB33)	Pre-ETT	-0.0127239	-0.817464	0.792016	0.975278	0.997355	0.0979259	-0.0240713	-0.851663	0.77984
Q86T24 (ZBTB33)	Post-ETT	-0.0743908	-0.879131	0.730349	0.856226	0.988316	0.0946738	-0.086881	-0.906442	0.735875
Q86T24 (ZBTB33)	Case	-0.1929	-0.500772	0.114973	0.219436	0.929129	0.074787	-0.182094	-0.507027	0.137613
Q86T24 (ZBTB33)	Control	-0.131233	-0.397858	0.135392	0.334699	0.756237	0.0479319	-0.129887	-0.412759	0.160409
Q86T24 (ZBTB33)	Interaction	-0.0616669	-0.468944	0.34561	0.766647	0.999977	0.0445099	-0.062153	-0.498031	0.390875
Q86T26 (TMPRSS11B)	Pre-ETT	-0.795115	-1.59448	0.00424575	0.0512293	0.773714	0.653799	-0.783617	-1.56458	0.0566066
Q86T26 (TMPRSS11B)	Post-ETT	-0.515912	-1.31527	0.283449	0.205882	0.781627	0.212146	-0.500952	-1.28358	0.310106
Q86T26 (TMPRSS11B)	Case	0.139343	-0.0901666	0.368854	0.234061	0.929129	0.0612373	0.138091	-0.110444	0.390564
Q86T26 (TMPRSS11B)	Control	-0.13986	-0.338622	0.0589016	0.167851	0.739497	0.0622628	-0.139934	-0.356896	0.0720182
Q86T26 (TMPRSS11B)	Interaction	0.279203	-0.0244098	0.582817	0.0714845	0.999977	0.143285	0.281341	-0.0484023	0.602524
Q86TA1 (MOB3B)	Pre-ETT	0.52004	-0.402677	1.44276	0.26932	0.902979	0.152896	0.479657	-0.437718	1.42427
Q86TA1 (MOB3B)	Post-ETT	1.06089	0.138169	1.9836	0.0242306	0.546347	0.792741	1.005	0.0403675	1.94359
Q86TA1 (MOB3B)	Case	0.682294	0.0661099	1.29848	0.0299881	0.929129	0.465243	0.685573	-0.00689455	1.31686
Q86TA1 (MOB3B)	Control	0.141448	-0.392183	0.675079	0.603397	0.82712	0.0660108	0.137416	-0.457848	0.69653
Q86TA1 (MOB3B)	Interaction	0.540846	-0.274289	1.35598	0.193448	0.999977	0.157949	0.544127	-0.340947	1.42614
Q86TD4 (SRL)	Pre-ETT	-0.12145	-1.22275	0.979854	0.828877	0.971767	0.100793	-0.127397	-1.23334	1.00664
Q86TD4 (SRL)	Post-ETT	-0.165961	-1.26727	0.935344	0.767722	0.977399	0.106167	-0.157658	-1.23517	0.958697
Q86TD4 (SRL)	Case	-0.319601	-0.735642	0.0964401	0.132161	0.929129	0.117548	-0.316728	-0.765423	0.12425
Q86TD4 (SRL)	Control	-0.27509	-0.635393	0.0852116	0.134541	0.730103	0.0989211	-0.265872	-0.638504	0.114161
Q86TD4 (SRL)	Interaction	-0.0445104	-0.594881	0.50586	0.874055	0.999977	0.0429948	-0.0528677	-0.631634	0.517818
Q86TH1 (ADAMTSL2)	Pre-ETT	-0.63476	-1.571	0.301481	0.183904	0.885376	0.230496	-0.631321	-1.591	0.303777
Q86TH1 (ADAMTSL2)	Post-ETT	-0.504199	-1.44044	0.432043	0.291193	0.851214	0.180942	-0.519308	-1.47069	0.440739
Q86TH1 (ADAMTSL2)	Case	-0.126742	-0.738782	0.485298	0.684836	0.953802	0.0646653	-0.122841	-0.745356	0.49691
Q86TH1 (ADAMTSL2)	Control	-0.257304	-0.787346	0.272739	0.341379	0.757452	0.0865043	-0.26423	-0.832101	0.300411
Q86TH1 (ADAMTSL2)	Interaction	0.130561	-0.679092	0.940214	0.75196	0.999977	0.0750614	0.135247	-0.727041	1.00108
Q86TS9 (MRPL52)	Pre-ETT	-0.159326	-1.11364	0.794986	0.743499	0.960703	0.0945573	-0.17969	-1.13243	0.78091
Q86TS9 (MRPL52)	Post-ETT	0.217762	-0.73655	1.17207	0.654702	0.954369	0.103076	0.194953	-0.768043	1.12955
Q86TS9 (MRPL52)	Case	0.519335	-0.125419	1.16409	0.114403	0.929129	0.214414	0.517684	-0.18096	1.187
Q86TS9 (MRPL52)	Control	0.142247	-0.416126	0.70062	0.617563	0.834699	0.066048	0.142216	-0.464031	0.735192
Q86TS9 (MRPL52)	Interaction	0.377088	-0.475841	1.23002	0.386206	0.999977	0.105376	0.379043	-0.516423	1.25753
Q86TU7 (SETD3)	Pre-ETT	0.597186	-0.292762	1.48713	0.188441	0.885376	0.240569	0.585096	-0.334011	1.4613
Q86TU7 (SETD3)	Post-ETT	0.244897	-0.64505	1.13485	0.589648	0.937406	0.100953	0.232158	-0.675336	1.11653
Q86TU7 (SETD3)	Case	0.0915958	-0.467302	0.650494	0.74805	0.961342	0.0639977	0.0996411	-0.508914	0.717363
Q86TU7 (SETD3)	Control	0.443885	-0.0401351	0.927904	0.0722653	0.730103	0.287672	0.444719	-0.0472155	0.96735
Q86TU7 (SETD3)	Interaction	-0.352289	-1.09164	0.387064	0.350361	0.999977	0.101837	-0.356813	-1.12058	0.425476
Q86U06 (RBM23)	Pre-ETT	0.296934	-0.131483	0.72535	0.174323	0.885376	0.120788	0.265811	-0.286971	0.776269
Q86U06 (RBM23)	Post-ETT	0.420616	-0.00780011	0.849033	0.0543196	0.626686	0.23671	0.390701	-0.190608	0.879844
Q86U06 (RBM23)	Case	0.053162	-0.250213	0.356537	0.731256	0.958259	0.0413251	0.0542787	-0.268207	0.390844
Q86U06 (RBM23)	Control	-0.0705204	-0.333251	0.19221	0.598832	0.826174	0.038022	-0.0709029	-0.360223	0.215347
Q86U06 (RBM23)	Interaction	0.123682	-0.277645	0.525009	0.545824	0.999977	0.0490267	0.122175	-0.313955	0.545544
Q86U42 (PABPN1)	Pre-ETT	0.432903	-0.708471	1.57428	0.457252	0.935387	0.116189	0.4003	-0.739493	1.5992
Q86U42 (PABPN1)	Post-ETT	0.179367	-0.962008	1.32074	0.758076	0.975289	0.0953038	0.167692	-1.00417	1.32083
Q86U42 (PABPN1)	Case	0.301052	-0.662395	1.2645	0.540248	0.934543	0.103429	0.312795	-0.704315	1.28813
Q86U42 (PABPN1)	Control	0.554589	-0.279782	1.38896	0.192661	0.742513	0.161551	0.545546	-0.326393	1.37497
Q86U42 (PABPN1)	Interaction	-0.253536	-1.52806	1.02099	0.696619	0.999977	0.0915467	-0.214743	-1.48418	1.08906
Q86U44 (METTL3)	Pre-ETT	0.257346	-0.673691	1.18838	0.587991	0.950083	0.103134	0.255455	-0.699441	1.24357
Q86U44 (METTL3)	Post-ETT	0.148492	-0.782545	1.07953	0.754587	0.974839	0.0873927	0.157334	-0.750162	1.10855
Q86U44 (METTL3)	Case	0.311417	-0.458792	1.08163	0.428087	0.929129	0.10715	0.323419	-0.461573	1.12927
Q86U44 (METTL3)	Control	0.420271	-0.246749	1.08729	0.21686	0.742513	0.137338	0.412577	-0.253126	1.10458
Q86U44 (METTL3)	Interaction	-0.108854	-1.12775	0.910037	0.83414	0.999977	0.0747522	-0.116468	-1.12321	0.90591
Q86U70 (LDB1)	Pre-ETT	0.0826649	-0.582351	0.747681	0.807515	0.966871	0.0712335	0.0945228	-0.504161	0.677935
Q86U70 (LDB1)	Post-ETT	0.089771	-0.575245	0.754787	0.791335	0.982345	0.076274	0.0899561	-0.508646	0.665079
Q86U70 (LDB1)	Case	-0.00393916	-0.0461877	0.0383094	0.855	0.978815	0.00715573	-0.00411249	-0.0576746	0.0518617
Q86U70 (LDB1)	Control	-0.0110452	-0.0476336	0.0255431	0.554071	0.811453	0.00614347	-0.0106599	-0.0607764	0.0375872
Q86U70 (LDB1)	Interaction	0.00710608	-0.0487835	0.0629957	0.803206	0.999977	0.00734021	0.00749302	-0.0677988	0.081498
Q86U86 (PBRM1)	Pre-ETT	-0.0883723	-0.830234	0.653489	0.815392	0.968713	0.0930376	-0.0838134	-0.830485	0.695441
Q86U86 (PBRM1)	Post-ETT	-0.044886	-0.786748	0.696976	0.905603	0.996106	0.0953564	-0.0369847	-0.825821	0.747266
Q86U86 (PBRM1)	Case	0.15558	-0.104872	0.416031	0.241689	0.929129	0.0634963	0.155115	-0.146891	0.452866
Q86U86 (PBRM1)	Control	0.112093	-0.113464	0.337651	0.330044	0.756237	0.0457239	0.11287	-0.13367	0.356447
Q86U86 (PBRM1)	Interaction	0.0434863	-0.301058	0.388031	0.804619	0.999977	0.0368152	0.0427662	-0.333051	0.418709
Q86UA6 (RPAIN)	Pre-ETT	0.243882	-0.843967	1.33173	0.660373	0.956524	0.0997083	0.207527	-0.876935	1.33923
Q86UA6 (RPAIN)	Post-ETT	-0.0376706	-1.12552	1.05018	0.945889	0.999872	0.0993239	-0.0558377	-1.1648	1.1046
Q86UA6 (RPAIN)	Case	-0.545575	-1.07148	-0.0196701	0.0420251	0.929129	0.336922	-0.542205	-1.08594	0.0336073
Q86UA6 (RPAIN)	Control	-0.264023	-0.71947	0.191424	0.255876	0.756124	0.0810751	-0.263947	-0.753111	0.201852
Q86UA6 (RPAIN)	Interaction	-0.281552	-0.977259	0.414155	0.427664	0.999977	0.0735964	-0.278649	-0.998162	0.44899
Q86UD1 (OAF)	Pre-ETT	-0.361045	-1.32102	0.598931	0.461038	0.935387	0.10234	-0.25154	-1.24565	0.724917
Q86UD1 (OAF)	Post-ETT	-0.258135	-1.21811	0.701841	0.598173	0.937648	0.0987484	-0.146494	-1.11054	0.821027
Q86UD1 (OAF)	Case	0.09961	-0.279357	0.478577	0.606435	0.938144	0.0440291	0.10217	-0.296736	0.502091
Q86UD1 (OAF)	Control	-0.00329977	-0.331495	0.324895	0.984278	0.994697	0.0315926	-0.00418356	-0.360101	0.353789
Q86UD1 (OAF)	Interaction	0.10291	-0.398416	0.604236	0.68744	0.999977	0.0443994	0.0923118	-0.4362	0.643435
Q86UD4 (ZNF329)	Pre-ETT	0.33292	-0.562968	1.22881	0.466405	0.935387	0.152361	0.377504	-0.549996	1.33672
Q86UD4 (ZNF329)	Post-ETT	0.151364	-0.744525	1.04725	0.740536	0.972151	0.114743	0.200259	-0.76793	1.13923
Q86UD4 (ZNF329)	Case	-0.378177	-0.71004	-0.0463137	0.0255166	0.929129	0.357985	-0.379319	-0.731616	-0.0163454
Q86UD4 (ZNF329)	Control	-0.19662	-0.484022	0.0907817	0.179963	0.739497	0.0931477	-0.200244	-0.503152	0.106733
Q86UD4 (ZNF329)	Interaction	-0.181557	-0.62057	0.257457	0.417622	0.999977	0.0612973	-0.174894	-0.644588	0.28214
Q86UE6 (LRRTM1)	Pre-ETT	-0.635185	-1.32138	0.051009	0.0696365	0.799749	0.283672	-0.553252	-1.28881	0.207904
Q86UE6 (LRRTM1)	Post-ETT	-0.596649	-1.28284	0.0895451	0.0883441	0.679839	0.233924	-0.521923	-1.2288	0.21749
Q86UE6 (LRRTM1)	Case	-0.0786528	-0.232889	0.075583	0.317559	0.929129	0.0321916	-0.0781435	-0.249965	0.0960713
Q86UE6 (LRRTM1)	Control	-0.117189	-0.250761	0.0163832	0.0855114	0.730103	0.0669381	-0.11743	-0.265638	0.0416659
Q86UE6 (LRRTM1)	Interaction	0.0385361	-0.165499	0.242571	0.711249	0.999977	0.0243932	0.0384767	-0.191485	0.266916
Q86UE6 (LRRTM1)	Pre-ETT	-0.450529	-1.12801	0.226956	0.192445	0.885376	0.151562	-0.424454	-1.18019	0.389053
Q86UE6 (LRRTM1)	Post-ETT	-0.340331	-1.01782	0.337155	0.324832	0.85183	0.108867	-0.292218	-1.10581	0.449282
Q86UE6 (LRRTM1)	Case	0.000479625	-0.587661	0.58862	0.998725	0.999559	0.0559024	0.00439149	-0.586388	0.611902
Q86UE6 (LRRTM1)	Control	-0.109718	-0.619063	0.399626	0.672881	0.860039	0.0588183	-0.106145	-0.633729	0.41587
Q86UE6 (LRRTM1)	Interaction	0.110198	-0.667839	0.888235	0.781318	0.999977	0.0679964	0.115603	-0.675185	0.905798
Q86UL8 (MAGI2)	Pre-ETT	-0.734803	-1.81898	0.349375	0.184057	0.885376	0.265442	-0.777098	-1.8912	0.351818
Q86UL8 (MAGI2)	Post-ETT	-0.543877	-1.62806	0.540301	0.325502	0.85183	0.161294	-0.562739	-1.74663	0.561842
Q86UL8 (MAGI2)	Case	0.0991577	-0.273416	0.471732	0.601929	0.938144	0.0374431	0.0966979	-0.302845	0.496366
Q86UL8 (MAGI2)	Control	-0.0917681	-0.414428	0.230892	0.57723	0.818124	0.0346061	-0.0905057	-0.427935	0.247659
Q86UL8 (MAGI2)	Interaction	0.190926	-0.301945	0.683797	0.447709	0.999977	0.0490154	0.188981	-0.304092	0.722632
Q86UN2 (RTN4RL1)	Pre-ETT	-0.80415	-1.84859	0.240294	0.131289	0.872011	0.338415	-0.824483	-1.80803	0.285406
Q86UN2 (RTN4RL1)	Post-ETT	-0.957152	-2.0016	0.0872925	0.07247	0.662862	0.512981	-0.955657	-2.02111	0.0911376
Q86UN2 (RTN4RL1)	Case	-0.285913	-0.576891	0.00506491	0.0541234	0.929129	0.172268	-0.285034	-0.60213	0.0293649
Q86UN2 (RTN4RL1)	Control	-0.132911	-0.384906	0.119083	0.301249	0.756124	0.0404311	-0.131584	-0.425796	0.141555
Q86UN2 (RTN4RL1)	Interaction	-0.153002	-0.53793	0.231926	0.43595	0.999977	0.042141	-0.153542	-0.573007	0.267157
Q86UP6 (CUZD1)	Pre-ETT	-0.498361	-1.24639	0.249666	0.191622	0.885376	0.204545	-0.498892	-1.23395	0.260691
Q86UP6 (CUZD1)	Post-ETT	-0.210778	-0.958804	0.537248	0.580759	0.93657	0.101485	-0.200394	-0.945028	0.534694
Q86UP6 (CUZD1)	Case	0.036449	-0.26711	0.340008	0.813947	0.971929	0.0379221	0.029688	-0.28435	0.350836
Q86UP6 (CUZD1)	Control	-0.251134	-0.514024	0.0117566	0.0611632	0.730103	0.161039	-0.247716	-0.527494	0.0294591
Q86UP6 (CUZD1)	Interaction	0.287583	-0.113989	0.689154	0.160433	0.999977	0.121571	0.293175	-0.154356	0.693183
Q86UU9 (TAC4)	Pre-ETT	-0.0979383	-1.0152	0.81932	0.834237	0.974183	0.0926608	-0.0176825	-1.00982	0.898746
Q86UU9 (TAC4)	Post-ETT	0.621698	-0.29556	1.53896	0.184038	0.773592	0.261627	0.659748	-0.273129	1.59746
Q86UU9 (TAC4)	Case	0.355449	-0.265485	0.976383	0.261877	0.929129	0.112292	0.348394	-0.313126	0.997432
Q86UU9 (TAC4)	Control	-0.364188	-0.901935	0.173559	0.184383	0.739497	0.128356	-0.361701	-0.917902	0.203235
Q86UU9 (TAC4)	Interaction	0.719637	-0.101785	1.54106	0.0859613	0.999977	0.284211	0.703826	-0.145584	1.58933
Q86UW7 (CADPS2)	Pre-ETT	-0.754766	-1.45714	-0.0523871	0.0351914	0.729908	0.70571	-0.710974	-1.39979	-0.0276876
Q86UW7 (CADPS2)	Post-ETT	-0.721078	-1.42346	-0.0186993	0.0442048	0.594788	0.57868	-0.671865	-1.38921	0.0126327
Q86UW7 (CADPS2)	Case	0.0607386	-0.0802858	0.201763	0.398586	0.929129	0.026254	0.0611056	-0.0951058	0.230121
Q86UW7 (CADPS2)	Control	0.0270508	-0.09508	0.149181	0.664207	0.856402	0.0199034	0.0249338	-0.108907	0.166272
Q86UW7 (CADPS2)	Interaction	0.0336879	-0.15287	0.220246	0.723397	0.999977	0.0224628	0.0333968	-0.180868	0.240405
Q86UW8 (HAPLN4)	Pre-ETT	-0.331127	-1.05725	0.394994	0.371436	0.920441	0.133718	-0.314874	-1.0009	0.380738
Q86UW8 (HAPLN4)	Post-ETT	-0.357418	-1.08354	0.368704	0.33467	0.860434	0.160504	-0.350017	-1.03434	0.390785
Q86UW8 (HAPLN4)	Case	-0.0376859	-0.118859	0.0434869	0.36285	0.929129	0.0180057	-0.0375359	-0.136747	0.0639327
Q86UW8 (HAPLN4)	Control	-0.0113956	-0.0816933	0.0589022	0.750698	0.895295	0.012516	-0.0116892	-0.0980085	0.0768102
Q86UW8 (HAPLN4)	Interaction	-0.0262904	-0.133672	0.0810912	0.631327	0.999977	0.014594	-0.0254616	-0.160652	0.106909
Q86UX2 (ITIH5)	Pre-ETT	-0.144606	-1.18056	0.89135	0.784403	0.962157	0.0995317	-0.204235	-1.23766	0.810587
Q86UX2 (ITIH5)	Post-ETT	-0.106141	-1.1421	0.929815	0.840845	0.986004	0.100417	-0.155112	-1.19379	0.887612
Q86UX2 (ITIH5)	Case	-0.027509	-0.433111	0.378093	0.894249	0.982039	0.0428857	-0.0352409	-0.471954	0.406903
Q86UX2 (ITIH5)	Control	-0.0659738	-0.417235	0.285288	0.712784	0.879651	0.037922	-0.0655997	-0.454197	0.317228
Q86UX2 (ITIH5)	Interaction	0.0384649	-0.498096	0.575026	0.888261	0.999977	0.0466493	0.0416491	-0.52638	0.60234
Q86UY8 (NT5DC3)	Pre-ETT	-0.114407	-1.57751	1.3487	0.878195	0.985536	0.0877764	-0.143745	-1.55817	1.24414
Q86UY8 (NT5DC3)	Post-ETT	-0.159705	-1.62281	1.3034	0.830594	0.985435	0.0900771	-0.212616	-1.66043	1.14656
Q86UY8 (NT5DC3)	Case	-0.118259	-0.391583	0.155065	0.396428	0.929129	0.0279489	-0.117653	-0.439003	0.185615
Q86UY8 (NT5DC3)	Control	-0.0729605	-0.309666	0.163745	0.54576	0.809787	0.0206626	-0.0745987	-0.342299	0.199131
Q86UY8 (NT5DC3)	Interaction	-0.0452985	-0.406872	0.316275	0.806033	0.999977	0.0220723	-0.042214	-0.464362	0.365536
Q86V21 (AACS)	Pre-ETT	-0.609911	-1.42687	0.207049	0.143403	0.8797	0.371653	-0.611745	-1.36321	0.161484
Q86V21 (AACS)	Post-ETT	-0.65888	-1.47584	0.15808	0.113943	0.713086	0.450811	-0.67321	-1.40811	0.120448
Q86V21 (AACS)	Case	-0.0263794	-0.160889	0.10813	0.700698	0.953906	0.0219223	-0.0280547	-0.17961	0.127461
Q86V21 (AACS)	Control	0.0225898	-0.0938991	0.139079	0.703886	0.873446	0.0192949	0.024237	-0.110377	0.153714
Q86V21 (AACS)	Interaction	-0.0489691	-0.226909	0.128971	0.589622	0.999977	0.0244961	-0.0492615	-0.252952	0.147404
Q86V35 (CABP7)	Pre-ETT	-0.245879	-1.17065	0.678889	0.602284	0.952852	0.125024	-0.258473	-1.16712	0.679548
Q86V35 (CABP7)	Post-ETT	-0.0934319	-1.0182	0.831337	0.843029	0.986909	0.112068	-0.0958482	-1.02321	0.833652
Q86V35 (CABP7)	Case	0.109668	-0.128372	0.347708	0.366535	0.929129	0.03914	0.102249	-0.148889	0.36318
Q86V35 (CABP7)	Control	-0.0427794	-0.248928	0.163369	0.684209	0.864848	0.0256496	-0.0418307	-0.270261	0.185676
Q86V35 (CABP7)	Interaction	0.152448	-0.162449	0.467344	0.342694	0.999977	0.0478503	0.154025	-0.189523	0.503713
Q86V40 (TRABD2A)	Pre-ETT	-0.121602	-0.686407	0.443204	0.673042	0.956524	0.075773	-0.146194	-0.891065	0.464417
Q86V40 (TRABD2A)	Post-ETT	-0.24218	-0.806985	0.322626	0.400684	0.88356	0.0928556	-0.267842	-0.986825	0.328325
Q86V40 (TRABD2A)	Case	-0.0250052	-0.317635	0.267624	0.866993	0.980734	0.0358245	-0.0259666	-0.355803	0.304372
Q86V40 (TRABD2A)	Control	0.0955727	-0.157852	0.348997	0.459815	0.783868	0.0417654	0.0953291	-0.199171	0.379909
Q86V40 (TRABD2A)	Interaction	-0.120578	-0.50769	0.266534	0.541537	0.999977	0.0490796	-0.117629	-0.545465	0.333625
Q86V88 (MDP1)	Pre-ETT	0.297143	-0.72637	1.32066	0.569349	0.943365	0.104764	0.287459	-0.821339	1.37645
Q86V88 (MDP1)	Post-ETT	0.228103	-0.79541	1.25162	0.662254	0.957452	0.092664	0.201396	-0.90557	1.31562
Q86V88 (MDP1)	Case	0.377461	-0.573385	1.32831	0.436537	0.929129	0.106164	0.38201	-0.551322	1.29773
Q86V88 (MDP1)	Control	0.446501	-0.376956	1.26996	0.287897	0.756124	0.119881	0.44336	-0.346507	1.25195
Q86V88 (MDP1)	Interaction	-0.0690397	-1.32689	1.18881	0.914332	0.999977	0.0865271	-0.0694842	-1.27343	1.18029
Q86VB7 (CD163)	Pre-ETT	-0.609683	-1.38662	0.167258	0.124042	0.868561	0.265775	-0.588174	-1.40589	0.176509
Q86VB7 (CD163)	Post-ETT	-0.543321	-1.32026	0.233619	0.170494	0.768302	0.220535	-0.53506	-1.27937	0.248529
Q86VB7 (CD163)	Case	-0.00340553	-0.17715	0.170339	0.969355	0.994977	0.0206036	-0.00522101	-0.195732	0.185295
Q86VB7 (CD163)	Control	-0.069767	-0.220234	0.0807002	0.363469	0.76158	0.0238672	-0.0689162	-0.234161	0.0967475
Q86VB7 (CD163)	Interaction	0.0663614	-0.163481	0.296204	0.571467	0.999977	0.0243984	0.064354	-0.18797	0.309939
Q86VH4 (LRRTM4)	Pre-ETT	-0.276834	-1.01549	0.461821	0.462609	0.935387	0.131096	-0.281461	-1.08562	0.460592
Q86VH4 (LRRTM4)	Post-ETT	-0.181062	-0.919718	0.557593	0.630918	0.944555	0.110939	-0.197195	-0.947083	0.513035
Q86VH4 (LRRTM4)	Case	-0.139937	-0.318515	0.0386405	0.124571	0.929129	0.0655617	-0.137972	-0.340312	0.0571729
Q86VH4 (LRRTM4)	Control	-0.235709	-0.390362	-0.0810561	0.00281534	0.730103	0.916114	-0.235728	-0.409017	-0.0665142
Q86VH4 (LRRTM4)	Interaction	0.0957717	-0.140465	0.332008	0.426857	0.999977	0.0329734	0.0944716	-0.163137	0.353457
Q86VH4 (LRRTM4)	Pre-ETT	0.364028	-0.436464	1.16452	0.372766	0.921204	0.136755	0.360774	-0.479173	1.17642
Q86VH4 (LRRTM4)	Post-ETT	0.920542	0.12005	1.72103	0.0242024	0.546347	0.951852	0.897467	0.0406498	1.76574
Q86VH4 (LRRTM4)	Case	0.169309	-0.415444	0.754062	0.570383	0.937905	0.0773485	0.17549	-0.433052	0.778208
Q86VH4 (LRRTM4)	Control	-0.387205	-0.893616	0.119206	0.133978	0.730103	0.152078	-0.393666	-0.933658	0.147513
Q86VH4 (LRRTM4)	Interaction	0.556514	-0.217041	1.33007	0.158527	0.999977	0.21181	0.570769	-0.268183	1.4014
Q86VH5 (LRRTM3)	Pre-ETT	-0.621689	-1.36192	0.118546	0.0997466	0.854942	0.312581	-0.567885	-1.33323	0.220039
Q86VH5 (LRRTM3)	Post-ETT	-0.610528	-1.35076	0.129707	0.10598	0.698051	0.297183	-0.557142	-1.29244	0.182734
Q86VH5 (LRRTM3)	Case	-0.0108093	-0.159744	0.138126	0.886883	0.981046	0.0199827	-0.011168	-0.177637	0.154527
Q86VH5 (LRRTM3)	Control	-0.0219707	-0.150952	0.107011	0.738485	0.88956	0.0190072	-0.0222629	-0.168182	0.128759
Q86VH5 (LRRTM3)	Interaction	0.0111614	-0.185861	0.208184	0.911591	0.999977	0.0219918	0.013146	-0.217656	0.231558
Q86VK4 (ZNF410)	Pre-ETT	0.407076	-0.374411	1.18856	0.307281	0.907955	0.140114	0.393283	-0.44846	1.19783
Q86VK4 (ZNF410)	Post-ETT	0.111443	-0.670044	0.89293	0.779863	0.981629	0.0995395	0.136392	-0.724218	0.950871
Q86VK4 (ZNF410)	Case	-0.294729	-0.809271	0.219813	0.26158	0.929129	0.113481	-0.294505	-0.836703	0.269589
Q86VK4 (ZNF410)	Control	0.000904899	-0.444702	0.446511	0.996824	0.998189	0.0498618	-0.00062608	-0.476349	0.486416
Q86VK4 (ZNF410)	Interaction	-0.295634	-0.976309	0.385042	0.394625	0.999977	0.083334	-0.284961	-1.0186	0.435399
Q86VP1 (TAX1BP1)	Pre-ETT	0.27999	-0.990656	1.55064	0.665827	0.956524	0.107886	0.262718	-0.961768	1.45233
Q86VP1 (TAX1BP1)	Post-ETT	0.274348	-0.996298	1.54499	0.672164	0.95978	0.10526	0.270636	-0.913731	1.49275
Q86VP1 (TAX1BP1)	Case	-0.068773	-0.175471	0.0379247	0.206477	0.929129	0.0203809	-0.0692664	-0.200787	0.063565
Q86VP1 (TAX1BP1)	Control	-0.0631312	-0.155534	0.0292717	0.180545	0.739497	0.0189772	-0.0632641	-0.177436	0.0525244
Q86VP1 (TAX1BP1)	Interaction	-0.00564177	-0.14679	0.135506	0.937557	0.999977	0.0115533	-0.00575645	-0.173137	0.166922
Q86VP6 (CAND1)	Pre-ETT	0.228522	-0.799748	1.25679	0.663141	0.956524	0.0907438	0.234455	-0.84872	1.29711
Q86VP6 (CAND1)	Post-ETT	0.408387	-0.619882	1.43666	0.436322	0.892524	0.113277	0.398247	-0.640543	1.42923
Q86VP6 (CAND1)	Case	0.511675	-0.44359	1.46694	0.293797	0.929129	0.140567	0.506226	-0.432458	1.45857
Q86VP6 (CAND1)	Control	0.331809	-0.495474	1.15909	0.431804	0.77655	0.0929003	0.321701	-0.482555	1.16643
Q86VP6 (CAND1)	Interaction	0.179865	-1.08383	1.44356	0.78027	0.999977	0.0930717	0.164934	-1.08478	1.38883
Q86VR7 (VSIG10L)	Pre-ETT	-0.326933	-1.16335	0.509489	0.443621	0.935387	0.143986	-0.351716	-1.18885	0.510894
Q86VR7 (VSIG10L)	Post-ETT	-0.537396	-1.37382	0.299026	0.207935	0.782872	0.247434	-0.542204	-1.37667	0.301568
Q86VR7 (VSIG10L)	Case	-0.231694	-0.529971	0.0665819	0.127895	0.929129	0.109677	-0.23358	-0.566649	0.110702
Q86VR7 (VSIG10L)	Control	-0.0212318	-0.279547	0.237083	0.872018	0.951153	0.0371075	-0.0188187	-0.296689	0.26061
Q86VR7 (VSIG10L)	Interaction	-0.210463	-0.605045	0.18412	0.295835	0.999977	0.0704531	-0.210206	-0.642623	0.220996
Q86VU5 (COMTD1)	Pre-ETT	0.306669	-0.478045	1.09138	0.443699	0.935387	0.124096	0.332206	-0.538674	1.20101
Q86VU5 (COMTD1)	Post-ETT	0.323543	-0.461171	1.10826	0.41903	0.888782	0.11387	0.32893	-0.505959	1.19761
Q86VU5 (COMTD1)	Case	0.170842	-0.199341	0.541026	0.36571	0.929129	0.0623722	0.171578	-0.23475	0.574449
Q86VU5 (COMTD1)	Control	0.153969	-0.166619	0.474557	0.346545	0.759447	0.0504553	0.152887	-0.186517	0.504285
Q86VU5 (COMTD1)	Interaction	0.0168737	-0.472833	0.50658	0.946157	0.999977	0.0468521	0.0130896	-0.496978	0.5321
Q86VW2 (ARHGEF25)	Pre-ETT	-0.00409834	-0.760742	0.752546	0.99153	0.999311	0.0907903	-0.0113796	-0.789383	0.763613
Q86VW2 (ARHGEF25)	Post-ETT	0.126201	-0.630443	0.882845	0.743741	0.972737	0.0910167	0.127739	-0.650199	0.876256
Q86VW2 (ARHGEF25)	Case	0.233253	-0.0904161	0.556923	0.157816	0.929129	0.103605	0.230556	-0.127401	0.569009
Q86VW2 (ARHGEF25)	Control	0.102954	-0.177352	0.38326	0.4716	0.788923	0.0457207	0.100496	-0.199399	0.398334
Q86VW2 (ARHGEF25)	Interaction	0.130299	-0.297875	0.558474	0.550879	0.999977	0.050894	0.124005	-0.333621	0.593412
Q86VX2 (COMMD7)	Pre-ETT	0.245459	-0.619716	1.11064	0.578168	0.945461	0.108236	0.236709	-0.670544	1.20014
Q86VX2 (COMMD7)	Post-ETT	0.339464	-0.525712	1.20464	0.441882	0.893183	0.109071	0.339228	-0.585227	1.27887
Q86VX2 (COMMD7)	Case	0.620817	-0.0921915	1.33383	0.0879072	0.929129	0.302343	0.612527	-0.117803	1.32274
Q86VX2 (COMMD7)	Control	0.526813	-0.0906706	1.1443	0.0944918	0.730103	0.280755	0.531144	-0.0915769	1.18246
Q86VX2 (COMMD7)	Interaction	0.0940042	-0.849218	1.03723	0.84513	0.999977	0.0731998	0.0965264	-0.889273	1.00473
Q86VZ4 (LRP11)	Pre-ETT	0.657418	-0.485889	1.80072	0.259739	0.901331	0.173577	0.677877	-0.474509	1.85063
Q86VZ4 (LRP11)	Post-ETT	0.763154	-0.380153	1.90646	0.190782	0.775275	0.22739	0.786197	-0.406388	1.99271
Q86VZ4 (LRP11)	Case	0.0174919	-0.387005	0.421989	0.932455	0.990585	0.0324697	0.0210214	-0.427996	0.450858
Q86VZ4 (LRP11)	Control	-0.0882439	-0.438549	0.262061	0.621499	0.835635	0.0325642	-0.083727	-0.475385	0.294547
Q86VZ4 (LRP11)	Interaction	0.105736	-0.429363	0.640835	0.698542	0.999977	0.0362522	0.106416	-0.469074	0.69162
Q86VZ4 (LRP11)	Pre-ETT	0.514969	-0.367063	1.397	0.252494	0.900056	0.171144	0.520459	-0.418454	1.41713
Q86VZ4 (LRP11)	Post-ETT	0.847272	-0.0347606	1.72931	0.059738	0.640204	0.606774	0.854861	-0.0778376	1.7453
Q86VZ4 (LRP11)	Case	0.117117	-0.288327	0.522562	0.571286	0.937905	0.047833	0.123211	-0.315711	0.572724
Q86VZ4 (LRP11)	Control	-0.215186	-0.566311	0.13594	0.229691	0.747743	0.0666009	-0.212301	-0.573973	0.157214
Q86VZ4 (LRP11)	Interaction	0.332303	-0.20405	0.868656	0.224627	0.999977	0.0866449	0.327839	-0.253591	0.890438
Q86VZ4 (LRP11)	Pre-ETT	0.7723	-0.327188	1.87179	0.168601	0.885376	0.230247	0.764626	-0.401643	1.90133
Q86VZ4 (LRP11)	Post-ETT	0.876298	-0.22319	1.97579	0.118264	0.716057	0.265625	0.85385	-0.258416	1.95469
Q86VZ4 (LRP11)	Case	0.0921382	-0.561404	0.745681	0.782301	0.96618	0.0527552	0.0970977	-0.595212	0.83792
Q86VZ4 (LRP11)	Control	-0.0118593	-0.577844	0.554125	0.967242	0.988663	0.0440642	-0.0019148	-0.603821	0.604731
Q86VZ4 (LRP11)	Interaction	0.103998	-0.760558	0.968553	0.813615	0.999977	0.0592816	0.0924841	-0.787371	1.00729
Q86W26 (NLRP10)	Pre-ETT	0.420819	-0.476954	1.31859	0.358249	0.91959	0.133711	0.415518	-0.522867	1.35261
Q86W26 (NLRP10)	Post-ETT	0.664851	-0.232922	1.56262	0.146651	0.741053	0.276584	0.655164	-0.261546	1.51926
Q86W26 (NLRP10)	Case	0.422412	-0.185761	1.03058	0.173416	0.929129	0.152517	0.423678	-0.248972	1.06188
Q86W26 (NLRP10)	Control	0.17838	-0.348313	0.705074	0.506818	0.796934	0.0722505	0.184805	-0.389363	0.740378
Q86W26 (NLRP10)	Interaction	0.244031	-0.560506	1.04857	0.552182	0.999977	0.0841377	0.241269	-0.578406	1.10932
Q86W54 (SPATA24)	Pre-ETT	0.240143	-0.662362	1.14265	0.602006	0.952846	0.109195	0.270265	-0.646965	1.14935
Q86W54 (SPATA24)	Post-ETT	0.449954	-0.452552	1.35246	0.328489	0.856111	0.164713	0.466808	-0.387707	1.2834
Q86W54 (SPATA24)	Case	0.109291	-0.058965	0.277548	0.202983	0.929129	0.0422473	0.106822	-0.0827674	0.302395
Q86W54 (SPATA24)	Control	-0.10052	-0.246234	0.0451947	0.176355	0.739497	0.03822	-0.100113	-0.269228	0.0654694
Q86W54 (SPATA24)	Interaction	0.209811	-0.0127714	0.432393	0.064674	0.999977	0.0865066	0.208108	-0.0594147	0.475491
Q86W74 (ANKRD46)	Pre-ETT	-0.605911	-1.37997	0.168147	0.124979	0.869241	0.292642	-0.55354	-1.27522	0.2264
Q86W74 (ANKRD46)	Post-ETT	-0.538867	-1.31293	0.235191	0.172428	0.768302	0.250639	-0.501539	-1.25734	0.247077
Q86W74 (ANKRD46)	Case	0.0192724	-0.0769977	0.115543	0.694786	0.953906	0.0147971	0.0205681	-0.0957981	0.136339
Q86W74 (ANKRD46)	Control	-0.0477719	-0.131144	0.0356005	0.261417	0.756124	0.0195384	-0.0485059	-0.143319	0.0464995
Q86W74 (ANKRD46)	Interaction	0.0670443	-0.0603091	0.194398	0.302161	0.999977	0.024326	0.0668469	-0.087421	0.214641
Q86WA6 (BPHL)	Pre-ETT	0.208889	-1.23086	1.64864	0.77613	0.962157	0.101026	0.231879	-1.2255	1.62002
Q86WA6 (BPHL)	Post-ETT	0.134552	-1.30519	1.5743	0.854665	0.988316	0.0965432	0.146198	-1.23186	1.49406
Q86WA6 (BPHL)	Case	-0.114537	-0.461042	0.231968	0.517073	0.934543	0.027867	-0.110464	-0.51853	0.264761
Q86WA6 (BPHL)	Control	-0.0402006	-0.340283	0.259882	0.792884	0.914782	0.0205295	-0.0430291	-0.381489	0.273494
Q86WA6 (BPHL)	Interaction	-0.0743364	-0.53272	0.384047	0.7506	0.999977	0.0290791	-0.0734992	-0.560204	0.458619
Q86WA9 (SLC26A11)	Pre-ETT	-0.422476	-1.02804	0.183084	0.171502	0.885376	0.219617	-0.457165	-1.23276	0.239179
Q86WA9 (SLC26A11)	Post-ETT	-0.196269	-0.80183	0.409291	0.525267	0.929052	0.108585	-0.238275	-0.974024	0.474596
Q86WA9 (SLC26A11)	Case	0.0950652	-0.185853	0.375983	0.507158	0.934543	0.0486175	0.0928127	-0.225298	0.413156
Q86WA9 (SLC26A11)	Control	-0.131142	-0.374424	0.11214	0.290729	0.756124	0.054665	-0.129867	-0.39201	0.129275
Q86WA9 (SLC26A11)	Interaction	0.226207	-0.145413	0.597826	0.232853	0.999977	0.0791069	0.226876	-0.171182	0.632569
Q86WC4 (OSTM1)	Pre-ETT	-0.527487	-1.39701	0.342039	0.234444	0.89992	0.176124	-0.505988	-1.39069	0.325104
Q86WC4 (OSTM1)	Post-ETT	-0.563827	-1.43335	0.305699	0.203764	0.781627	0.18871	-0.52887	-1.39548	0.347692
Q86WC4 (OSTM1)	Case	-0.146999	-0.442552	0.148554	0.329646	0.929129	0.0525744	-0.153548	-0.471439	0.183937
Q86WC4 (OSTM1)	Control	-0.11066	-0.366616	0.145297	0.396791	0.772671	0.0363606	-0.11255	-0.389743	0.168571
Q86WC4 (OSTM1)	Interaction	-0.0363396	-0.42732	0.354641	0.85545	0.999977	0.0362271	-0.0344698	-0.454843	0.385297
Q86WC6 (PPP1R27)	Pre-ETT	0.122407	-0.511401	0.756216	0.705038	0.959668	0.096651	-0.0298465	-0.835539	0.711604
Q86WC6 (PPP1R27)	Post-ETT	0.276281	-0.357527	0.910089	0.392905	0.878176	0.0917533	0.110459	-0.693302	0.864501
Q86WC6 (PPP1R27)	Case	0.0309044	-0.133399	0.195207	0.712384	0.955466	0.0257219	0.0319907	-0.158338	0.207467
Q86WC6 (PPP1R27)	Control	-0.122969	-0.26526	0.0193213	0.0902986	0.730103	0.0603179	-0.122867	-0.286172	0.047296
Q86WC6 (PPP1R27)	Interaction	0.153874	-0.0634789	0.371226	0.165275	0.999977	0.0533546	0.153606	-0.0984619	0.405929
Q86WD7 (SERPINA9)	Pre-ETT	0.406974	-0.613476	1.42742	0.434409	0.933626	0.125532	0.41988	-0.61909	1.47838
Q86WD7 (SERPINA9)	Post-ETT	0.415301	-0.605149	1.43575	0.425066	0.890873	0.11714	0.415645	-0.602449	1.51151
Q86WD7 (SERPINA9)	Case	0.113025	-0.622168	0.848218	0.763174	0.96414	0.0733477	0.107729	-0.692369	0.878829
Q86WD7 (SERPINA9)	Control	0.104698	-0.531998	0.741394	0.747228	0.893247	0.0606541	0.102295	-0.560983	0.781516
Q86WD7 (SERPINA9)	Interaction	0.00832663	-0.964243	0.980896	0.986612	0.999977	0.0733094	-0.000334571	-1.02396	1.10081
Q86WJ1 (CHD1L)	Pre-ETT	0.629725	-0.259604	1.51905	0.165188	0.885376	0.220081	0.631852	-0.306096	1.58621
Q86WJ1 (CHD1L)	Post-ETT	0.524029	-0.3653	1.41336	0.248135	0.814917	0.158284	0.533345	-0.410557	1.52834
Q86WJ1 (CHD1L)	Case	0.13151	-0.387138	0.650158	0.619207	0.939278	0.0510748	0.137196	-0.418582	0.678177
Q86WJ1 (CHD1L)	Control	0.237206	-0.211956	0.686369	0.300635	0.756124	0.0739898	0.239128	-0.236686	0.704075
Q86WJ1 (CHD1L)	Interaction	-0.105696	-0.791803	0.580411	0.7627	0.999977	0.0586693	-0.105456	-0.835841	0.615637
Q86WK6 (AMIGO1)	Pre-ETT	-0.0308993	-0.96197	0.900171	0.948138	0.996035	0.100961	-0.027704	-0.942032	0.882782
Q86WK6 (AMIGO1)	Post-ETT	0.232777	-0.698293	1.16385	0.624126	0.943269	0.102664	0.224486	-0.692457	1.19255
Q86WK6 (AMIGO1)	Case	0.065714	-0.28167	0.413098	0.710814	0.95504	0.0422221	0.0654885	-0.311274	0.433849
Q86WK6 (AMIGO1)	Control	-0.197963	-0.498806	0.102881	0.197153	0.742513	0.0757019	-0.200668	-0.50855	0.129647
Q86WK6 (AMIGO1)	Interaction	0.263677	-0.195869	0.723222	0.260767	0.999977	0.0764075	0.263567	-0.229871	0.756619
Q86WK6 (AMIGO1)	Pre-ETT	-0.475408	-1.29598	0.345163	0.256154	0.901331	0.255452	-0.567199	-1.30976	0.230005
Q86WK6 (AMIGO1)	Post-ETT	-0.466943	-1.28751	0.353627	0.264717	0.833821	0.23579	-0.547162	-1.35022	0.238615
Q86WK6 (AMIGO1)	Case	-0.0133468	-0.068593	0.0418994	0.635853	0.944769	0.00888437	-0.0134372	-0.085507	0.0625005
Q86WK6 (AMIGO1)	Control	-0.0218114	-0.069656	0.0260332	0.371585	0.767904	0.00874217	-0.0207493	-0.0854324	0.0409617
Q86WK6 (AMIGO1)	Interaction	0.00846456	-0.0646193	0.0815484	0.820422	0.999977	0.00913656	0.00747583	-0.091106	0.100544
Q86WN1 (FCHSD1)	Pre-ETT	-0.151168	-1.0166	0.714268	0.732085	0.960319	0.0754875	-0.138997	-1.05313	0.797237
Q86WN1 (FCHSD1)	Post-ETT	-0.0317601	-0.897196	0.833676	0.94266	0.999872	0.0721016	-0.0330301	-0.912815	0.871262
Q86WN1 (FCHSD1)	Case	0.216027	-0.284062	0.716116	0.397185	0.929129	0.060308	0.20509	-0.314859	0.71853
Q86WN1 (FCHSD1)	Control	0.0966185	-0.336471	0.529708	0.661929	0.855899	0.0403184	0.0959832	-0.357733	0.570081
Q86WN1 (FCHSD1)	Interaction	0.119408	-0.542147	0.780964	0.723514	0.999977	0.047673	0.115078	-0.598043	0.801067
Q86WN2 (IFNE)	Pre-ETT	-0.084196	-0.875422	0.70703	0.834789	0.974316	0.0929947	-0.088129	-0.89281	0.718552
Q86WN2 (IFNE)	Post-ETT	-0.0981914	-0.889417	0.693034	0.807825	0.983299	0.0986312	-0.100634	-0.85192	0.686428
Q86WN2 (IFNE)	Case	-0.101766	-0.35245	0.148918	0.426231	0.929129	0.0424695	-0.102465	-0.369051	0.170907
Q86WN2 (IFNE)	Control	-0.087771	-0.30487	0.129328	0.42813	0.775789	0.0386409	-0.0891754	-0.321761	0.149188
Q86WN2 (IFNE)	Interaction	-0.0139954	-0.345619	0.317628	0.934078	0.999977	0.0321494	-0.0140098	-0.374413	0.345694
Q86WQ0 (NR2C2AP)	Pre-ETT	0.142728	-0.906646	1.1921	0.789793	0.962694	0.0927001	0.0793495	-0.943605	1.18108
Q86WQ0 (NR2C2AP)	Post-ETT	0.447313	-0.602061	1.49669	0.403455	0.88356	0.121476	0.387271	-0.673591	1.44006
Q86WQ0 (NR2C2AP)	Case	0.549332	-0.327489	1.42615	0.219475	0.929129	0.168643	0.543803	-0.373077	1.44049
Q86WQ0 (NR2C2AP)	Control	0.244747	-0.514602	1.0041	0.52757	0.805562	0.0818139	0.227632	-0.533708	1.016
Q86WQ0 (NR2C2AP)	Interaction	0.304585	-0.85534	1.46451	0.606785	0.999977	0.0886008	0.311354	-0.849737	1.47644
Q86WR0 (CCDC25)	Pre-ETT	-0.30739	-1.13399	0.519209	0.466089	0.935387	0.13554	-0.304466	-1.07892	0.50879
Q86WR0 (CCDC25)	Post-ETT	-0.192943	-1.01954	0.633656	0.647319	0.951335	0.11141	-0.190077	-1.0112	0.622033
Q86WR0 (CCDC25)	Case	0.0281659	-0.0782197	0.134552	0.603826	0.938144	0.016791	0.0289791	-0.102458	0.154627
Q86WR0 (CCDC25)	Control	-0.0862811	-0.178414	0.00585153	0.0664342	0.730103	0.0512076	-0.0862676	-0.190672	0.0234999
Q86WR0 (CCDC25)	Interaction	0.114447	-0.0262879	0.255182	0.110967	0.999977	0.04323	0.113002	-0.0449967	0.277766
Q86WS3 (OOSP2)	Pre-ETT	-0.0914798	-1.15538	0.972417	0.866167	0.980824	0.0967188	-0.103402	-1.20894	1.01549
Q86WS3 (OOSP2)	Post-ETT	0.205087	-0.85881	1.26898	0.705564	0.964412	0.0934727	0.190495	-0.9327	1.2811
Q86WS3 (OOSP2)	Case	0.544947	-0.299031	1.38892	0.205683	0.929129	0.179925	0.552583	-0.303453	1.38993
Q86WS3 (OOSP2)	Control	0.24838	-0.482526	0.979287	0.505382	0.796781	0.0849164	0.25961	-0.490273	1.04862
Q86WS3 (OOSP2)	Interaction	0.296566	-0.819911	1.41304	0.602632	0.999977	0.100091	0.28674	-0.913367	1.45956
Q86WV5 (TEN1)	Pre-ETT	0.592726	-1.00559	2.19104	0.467324	0.935387	0.112045	0.569253	-0.964944	2.25241
Q86WV5 (TEN1)	Post-ETT	1.28854	-0.309773	2.88686	0.114084	0.713086	0.334955	1.30212	-0.359625	2.90359
Q86WV5 (TEN1)	Case	0.3825	-0.205647	0.970648	0.20243	0.929129	0.0748847	0.380554	-0.268484	1.02853
Q86WV5 (TEN1)	Control	-0.313317	-0.822668	0.196033	0.227958	0.745841	0.0608035	-0.315267	-0.861355	0.227302
Q86WV5 (TEN1)	Interaction	0.695818	-0.0822282	1.47386	0.0796322	0.999977	0.169233	0.705977	-0.156884	1.54514
Q86XE3 (MICU3)	Pre-ETT	2.36545	-0.339373	5.07028	0.0865198	0.828231	0.627567	2.35496	-0.107424	4.93048
Q86XE3 (MICU3)	Post-ETT	2.36545	-0.339378	5.07028	0.0865204	0.679839	0.604945	2.34533	-0.0334341	4.8558
Q86XE3 (MICU3)	Case	0.0160249	-0.226452	0.258502	0.896938	0.982824	0.0112765	0.0170518	-0.280514	0.328199
Q86XE3 (MICU3)	Control	0.0160296	-0.193962	0.226021	0.88107	0.954611	0.00940668	0.0161892	-0.246823	0.272862
Q86XE3 (MICU3)	Interaction	-4.6454e-06	-0.320771	0.320762	0.999977	0.999977	0.0116529	-0.0017304	-0.397687	0.394415
Q86XE5 (HOGA1)	Pre-ETT	0.0539417	-0.713607	0.821491	0.890444	0.987628	0.0933594	0.0258476	-0.720959	0.802617
Q86XE5 (HOGA1)	Post-ETT	0.183891	-0.583658	0.95144	0.638661	0.947125	0.0984619	0.179819	-0.569917	0.922115
Q86XE5 (HOGA1)	Case	0.154291	-0.0866646	0.395247	0.209471	0.929129	0.0634469	0.151535	-0.11535	0.407004
Q86XE5 (HOGA1)	Control	0.0243418	-0.184332	0.233015	0.819157	0.927919	0.0264714	0.0257108	-0.206038	0.253951
Q86XE5 (HOGA1)	Interaction	0.129949	-0.188805	0.448703	0.42427	0.999977	0.0430259	0.135433	-0.21765	0.48417
Q86XI6 (PPP1R3B)	Pre-ETT	0.324809	-0.840764	1.49038	0.584942	0.949103	0.11157	0.398405	-0.663041	1.49616
Q86XI6 (PPP1R3B)	Post-ETT	0.372216	-0.793356	1.53779	0.531381	0.930302	0.119967	0.428017	-0.735549	1.54824
Q86XI6 (PPP1R3B)	Case	-0.009586	-0.0817156	0.0625436	0.794495	0.97112	0.0074699	-0.0096213	-0.107893	0.0884759
Q86XI6 (PPP1R3B)	Control	-0.0569935	-0.11946	0.00547252	0.0737348	0.730103	0.0173481	-0.0570358	-0.142811	0.0289279
Q86XI6 (PPP1R3B)	Interaction	0.0474075	-0.0480109	0.142826	0.330163	0.999977	0.0106555	0.0466698	-0.0768445	0.18499
Q86XK7 (VSIG1)	Pre-ETT	0.427812	-0.445042	1.30067	0.336734	0.909842	0.136743	0.407984	-0.455089	1.32424
Q86XK7 (VSIG1)	Post-ETT	0.255688	-0.617166	1.12854	0.565874	0.93426	0.109706	0.244802	-0.649391	1.16051
Q86XK7 (VSIG1)	Case	0.0176609	-0.567654	0.602976	0.952842	0.994291	0.0663583	0.00680958	-0.625966	0.630307
Q86XK7 (VSIG1)	Control	0.189785	-0.317113	0.696683	0.463059	0.784451	0.0731208	0.186059	-0.366933	0.705023
Q86XK7 (VSIG1)	Interaction	-0.172124	-0.946423	0.602175	0.663059	0.999977	0.0788774	-0.166071	-0.97238	0.648824
Q86XP6 (GKN2)	Pre-ETT	-0.278428	-1.14589	0.589037	0.529293	0.940129	0.108508	-0.250995	-1.10925	0.574709
Q86XP6 (GKN2)	Post-ETT	-0.169027	-1.03649	0.698438	0.702534	0.964412	0.103706	-0.142161	-0.986246	0.692478
Q86XP6 (GKN2)	Case	0.0372098	-0.279991	0.354411	0.818156	0.971929	0.041713	0.0362385	-0.292986	0.384737
Q86XP6 (GKN2)	Control	-0.0721914	-0.346896	0.202513	0.606502	0.828694	0.0413669	-0.0709618	-0.355155	0.213088
Q86XP6 (GKN2)	Interaction	0.109401	-0.310216	0.529019	0.609355	0.999977	0.0486564	0.107871	-0.33713	0.546126
Q86XR7 (TICAM2)	Pre-ETT	0.160279	-0.710984	1.03154	0.71843	0.959767	0.0918538	0.153808	-0.735971	1.03409
Q86XR7 (TICAM2)	Post-ETT	0.325888	-0.545375	1.19715	0.463493	0.907587	0.110341	0.325157	-0.551068	1.24982
Q86XR7 (TICAM2)	Case	0.0662571	-0.217215	0.349729	0.646873	0.946474	0.0327279	0.0632981	-0.239704	0.384905
Q86XR7 (TICAM2)	Control	-0.099352	-0.344846	0.146142	0.42766	0.775732	0.0337842	-0.101552	-0.36359	0.164688
Q86XR7 (TICAM2)	Interaction	0.165609	-0.209389	0.540607	0.386725	0.999977	0.0471509	0.166269	-0.244699	0.575478
Q86Y01 (DTX1)	Pre-ETT	-0.127454	-1.10496	0.850049	0.798295	0.965184	0.0964542	-0.152218	-1.13405	0.881916
Q86Y01 (DTX1)	Post-ETT	0.830371	-0.147129	1.80787	0.0959211	0.683665	0.394601	0.8138	-0.189465	1.79271
Q86Y01 (DTX1)	Case	0.737901	0.123917	1.35189	0.0184962	0.929129	0.7619	0.717993	0.0825068	1.40254
Q86Y01 (DTX1)	Control	-0.219925	-0.751651	0.311802	0.417566	0.772708	0.0723978	-0.220502	-0.779497	0.359619
Q86Y01 (DTX1)	Interaction	0.957826	0.145601	1.77005	0.0208157	0.999977	0.808804	0.945148	0.0591634	1.79723
Q86Y22 (COL23A1)	Pre-ETT	0.401694	-0.564596	1.36798	0.415203	0.927218	0.128053	0.382131	-0.587724	1.38576
Q86Y22 (COL23A1)	Post-ETT	-0.379216	-1.34551	0.587074	0.441787	0.893183	0.126583	-0.365548	-1.3235	0.645697
Q86Y22 (COL23A1)	Case	-0.640181	-1.2847	0.00434141	0.0515633	0.929129	0.401901	-0.633781	-1.29926	0.0813207
Q86Y22 (COL23A1)	Control	0.140729	-0.417444	0.698902	0.621197	0.835635	0.0622732	0.136627	-0.452595	0.732004
Q86Y22 (COL23A1)	Interaction	-0.78091	-1.63353	0.0717129	0.0726355	0.999977	0.336677	-0.77165	-1.68769	0.175981
Q86Y29 (BAGE3)	Pre-ETT	0.119376	-1.06245	1.3012	0.843064	0.977752	0.110266	0.123666	-1.05777	1.34605
Q86Y29 (BAGE3)	Post-ETT	0.124208	-1.05762	1.30603	0.836799	0.985455	0.10047	0.0909132	-1.0982	1.27249
Q86Y29 (BAGE3)	Case	0.00127602	-0.444703	0.447255	0.995526	0.999404	0.0425542	-0.00386656	-0.468506	0.491972
Q86Y29 (BAGE3)	Control	-0.00355625	-0.389786	0.382673	0.985602	0.994866	0.0362172	0.00241573	-0.401643	0.401541
Q86Y29 (BAGE3)	Interaction	0.00483227	-0.585143	0.594808	0.987192	0.999977	0.0405974	-0.000889667	-0.618626	0.63577
Q86Y30 (BAGE2)	Pre-ETT	0.539839	-0.399155	1.47883	0.259824	0.901331	0.192982	0.573084	-0.393812	1.53527
Q86Y30 (BAGE2)	Post-ETT	0.626296	-0.312697	1.56529	0.191121	0.775275	0.245588	0.629247	-0.302994	1.59839
Q86Y30 (BAGE2)	Case	0.387279	-0.174399	0.948956	0.176567	0.929129	0.126403	0.382882	-0.21786	0.9578
Q86Y30 (BAGE2)	Control	0.300821	-0.185606	0.787248	0.225473	0.744585	0.110775	0.29332	-0.218401	0.801681
Q86Y30 (BAGE2)	Interaction	0.0864572	-0.656572	0.829487	0.819602	0.999977	0.0646257	0.0986973	-0.684704	0.906066
Q86Y82 (STX12)	Pre-ETT	-0.127619	-0.87103	0.615792	0.736523	0.960703	0.0871335	-0.0863433	-0.862134	0.688968
Q86Y82 (STX12)	Post-ETT	0.0922288	-0.651183	0.83564	0.807884	0.983299	0.0843981	0.124003	-0.635883	0.88722
Q86Y82 (STX12)	Case	0.51364	0.142343	0.884936	0.00670098	0.929129	0.978613	0.507164	0.0980656	0.925971
Q86Y82 (STX12)	Control	0.293791	-0.0277608	0.615344	0.0733329	0.730103	0.155619	0.291206	-0.0530458	0.63499
Q86Y82 (STX12)	Interaction	0.219848	-0.271331	0.711027	0.380343	0.999977	0.0721075	0.219344	-0.321617	0.745744
Q86Y97 (KMT5C)	Pre-ETT	-0.121633	-1.00174	0.758477	0.78649	0.962157	0.10773	-0.160528	-1.06615	0.740882
Q86Y97 (KMT5C)	Post-ETT	0.0523437	-0.827766	0.932454	0.907203	0.996106	0.0979988	-0.0107774	-0.895082	0.936556
Q86Y97 (KMT5C)	Case	0.293215	-0.295548	0.881977	0.329016	0.929129	0.110726	0.298235	-0.321145	0.938111
Q86Y97 (KMT5C)	Control	0.119237	-0.390646	0.629121	0.646706	0.849025	0.0615003	0.123447	-0.416405	0.671075
Q86Y97 (KMT5C)	Interaction	0.173977	-0.604883	0.952837	0.661528	0.999977	0.0772027	0.184909	-0.626583	0.981005
Q86YB8 (ERO1B)	Pre-ETT	0.0429062	-0.885191	0.971004	0.927803	0.994747	0.0810821	0.0526233	-0.885267	1.00386
Q86YB8 (ERO1B)	Post-ETT	0.178567	-0.749531	1.10666	0.7061	0.964412	0.0906035	0.178132	-0.733187	1.13571
Q86YB8 (ERO1B)	Case	0.0873385	-0.117559	0.292236	0.403469	0.929129	0.0252423	0.0865466	-0.1395	0.322599
Q86YB8 (ERO1B)	Control	-0.048322	-0.225769	0.129125	0.593526	0.82578	0.0196682	-0.0504575	-0.250784	0.145939
Q86YB8 (ERO1B)	Interaction	0.135661	-0.135394	0.406715	0.32662	0.999977	0.034536	0.139457	-0.153165	0.431789
Q86YD3 (TMEM25)	Pre-ETT	-0.384276	-1.68946	0.920909	0.5639	0.943082	0.0971499	-0.415742	-1.63929	0.840058
Q86YD3 (TMEM25)	Post-ETT	-0.384596	-1.68978	0.92059	0.563576	0.93426	0.101317	-0.476236	-1.62265	0.771643
Q86YD3 (TMEM25)	Case	-0.133527	-0.30392	0.036866	0.124561	0.929129	0.0366557	-0.131491	-0.32902	0.0648464
Q86YD3 (TMEM25)	Control	-0.133207	-0.280772	0.0143572	0.0768486	0.730103	0.0373985	-0.135931	-0.310917	0.0451962
Q86YD3 (TMEM25)	Interaction	-0.000319473	-0.225728	0.225089	0.997784	0.999977	0.0137495	-0.00169215	-0.250256	0.275264
Q86YD5 (LDLRAD3)	Pre-ETT	-0.339006	-1.62021	0.942196	0.604035	0.953414	0.117021	-0.317773	-1.6001	0.927737
Q86YD5 (LDLRAD3)	Post-ETT	-0.320967	-1.60217	0.960235	0.623419	0.943269	0.109642	-0.286486	-1.5768	0.981775
Q86YD5 (LDLRAD3)	Case	0.0143519	-0.280384	0.309088	0.923966	0.988657	0.0244191	0.0125866	-0.307161	0.338437
Q86YD5 (LDLRAD3)	Control	-0.00368729	-0.258936	0.251562	0.977412	0.992365	0.0225307	-0.00470516	-0.281814	0.266208
Q86YD5 (LDLRAD3)	Interaction	0.0180392	-0.37186	0.407939	0.927747	0.999977	0.0295571	0.0202292	-0.388627	0.442939
Q86YM7 (HOMER1)	Pre-ETT	0.378595	-0.515021	1.27221	0.406329	0.923885	0.134565	0.377583	-0.514623	1.26275
Q86YM7 (HOMER1)	Post-ETT	0.0797032	-0.813913	0.97332	0.861227	0.989415	0.0954689	0.0884673	-0.830617	0.987822
Q86YM7 (HOMER1)	Case	0.123262	-0.356478	0.603003	0.614553	0.939278	0.0622937	0.132966	-0.395633	0.610214
Q86YM7 (HOMER1)	Control	0.422154	0.00668671	0.837622	0.046425	0.730103	0.325751	0.417158	-0.0144549	0.844449
Q86YM7 (HOMER1)	Interaction	-0.298892	-0.933529	0.335745	0.355968	0.999977	0.0814012	-0.289983	-0.957387	0.349196
Q86YM7 (HOMER1)	Pre-ETT	-0.19941	-0.9248	0.525981	0.590029	0.950128	0.0866504	-0.188998	-0.925457	0.571423
Q86YM7 (HOMER1)	Post-ETT	0.235325	-0.490065	0.960715	0.524884	0.928877	0.0979661	0.242727	-0.497027	0.979773
Q86YM7 (HOMER1)	Case	0.0324922	-0.51971	0.584694	0.908186	0.985235	0.0597363	0.0278692	-0.55176	0.615478
Q86YM7 (HOMER1)	Control	-0.402242	-0.880464	0.0759788	0.0992359	0.730103	0.234959	-0.408094	-0.900854	0.101134
Q86YM7 (HOMER1)	Interaction	0.434735	-0.29576	1.16523	0.243445	0.999977	0.141592	0.446941	-0.320727	1.19454
Q86YS6 (RAB43)	Pre-ETT	-0.304712	-1.10216	0.492734	0.453905	0.935387	0.146201	-0.321763	-1.04793	0.409055
Q86YS6 (RAB43)	Post-ETT	-0.242991	-1.04044	0.554455	0.550358	0.933793	0.123794	-0.264102	-1.01684	0.479604
Q86YS6 (RAB43)	Case	0.0490414	-0.0437867	0.14187	0.300456	0.929129	0.0217682	0.0506364	-0.0608818	0.15874
Q86YS6 (RAB43)	Control	-0.0126789	-0.0930704	0.0677126	0.757235	0.898853	0.0114997	-0.0121152	-0.112937	0.083441
Q86YS6 (RAB43)	Interaction	0.0617203	-0.0610797	0.18452	0.324578	0.999977	0.0217226	0.0605196	-0.0876475	0.206098
Q86YT9 (JAML)	Pre-ETT	-0.0200356	-0.783807	0.743735	0.958995	0.997355	0.0888863	-0.027706	-0.780648	0.713793
Q86YT9 (JAML)	Post-ETT	0.0235816	-0.740189	0.787353	0.951746	0.999872	0.093457	0.0230836	-0.762723	0.768038
Q86YT9 (JAML)	Case	-0.0764591	-0.254546	0.101627	0.400076	0.929129	0.0336564	-0.0776912	-0.282214	0.123706
Q86YT9 (JAML)	Control	-0.120076	-0.274304	0.0341511	0.127019	0.730103	0.0584764	-0.118276	-0.284954	0.0475547
Q86YT9 (JAML)	Interaction	0.0436171	-0.191969	0.279203	0.716699	0.999977	0.0270837	0.0440051	-0.208077	0.289822
Q86YT9 (JAML)	Pre-ETT	-0.886163	-1.93668	0.164353	0.098264	0.854942	0.321218	-0.847462	-1.92553	0.257253
Q86YT9 (JAML)	Post-ETT	-0.856029	-1.90655	0.194487	0.110242	0.704193	0.286291	-0.812101	-1.86916	0.271865
Q86YT9 (JAML)	Case	-0.112567	-0.438248	0.213113	0.498129	0.934543	0.0379628	-0.109066	-0.47028	0.25037
Q86YT9 (JAML)	Control	-0.142701	-0.424749	0.139346	0.321374	0.756237	0.040173	-0.139204	-0.465749	0.181583
Q86YT9 (JAML)	Interaction	0.0301339	-0.400701	0.460969	0.890963	0.999977	0.0303163	0.0257203	-0.436611	0.520588
Q86YW5 (TREML1)	Pre-ETT	-0.116262	-1.09014	0.85762	0.815	0.968437	0.106612	-0.124097	-1.05371	0.850068
Q86YW5 (TREML1)	Post-ETT	-0.141661	-1.11554	0.832221	0.77557	0.980401	0.107648	-0.128862	-1.05913	0.847258
Q86YW5 (TREML1)	Case	0.138571	-0.111204	0.388346	0.27688	0.929129	0.0469047	0.137292	-0.145126	0.409719
Q86YW5 (TREML1)	Control	0.16397	-0.0523416	0.380282	0.137357	0.730103	0.0711229	0.162881	-0.0865774	0.388559
Q86YW5 (TREML1)	Interaction	-0.0253991	-0.35582	0.305022	0.880244	0.999977	0.0336212	-0.0184199	-0.378602	0.345544
Q86YW5 (TREML1)	Pre-ETT	0.244752	-0.645513	1.13502	0.590001	0.950128	0.0890123	0.216601	-0.684158	1.17138
Q86YW5 (TREML1)	Post-ETT	-0.0693623	-0.959627	0.820903	0.878631	0.992575	0.0857316	-0.0685578	-0.981795	0.819507
Q86YW5 (TREML1)	Case	0.0722967	-0.537941	0.682534	0.81638	0.971929	0.0644133	0.072541	-0.605036	0.712751
Q86YW5 (TREML1)	Control	0.386411	-0.14207	0.914892	0.151837	0.739497	0.134458	0.371738	-0.189819	0.961682
Q86YW5 (TREML1)	Interaction	-0.314114	-1.12138	0.493154	0.44568	0.999977	0.0854726	-0.300998	-1.19398	0.550906
Q86Z14 (KLB)	Pre-ETT	0.204205	-0.844395	1.25281	0.702695	0.959668	0.112342	0.190611	-0.830835	1.25595
Q86Z14 (KLB)	Post-ETT	0.100376	-0.948224	1.14898	0.851179	0.988316	0.102391	0.0953092	-0.915429	1.13932
Q86Z14 (KLB)	Case	-0.112652	-0.335631	0.110327	0.322075	0.929129	0.0359809	-0.110536	-0.359499	0.135472
Q86Z14 (KLB)	Control	-0.00882247	-0.201928	0.184283	0.928648	0.973008	0.0208476	-0.00855882	-0.217527	0.206971
Q86Z14 (KLB)	Interaction	-0.10383	-0.398803	0.191144	0.490256	0.999977	0.0320743	-0.106347	-0.435795	0.230659
Q86Z23 (C1QL4)	Pre-ETT	-0.335245	-1.04536	0.374867	0.354809	0.918523	0.139462	-0.344701	-1.04096	0.353736
Q86Z23 (C1QL4)	Post-ETT	-0.209191	-0.919304	0.500922	0.563681	0.93426	0.104704	-0.225025	-0.933553	0.472169
Q86Z23 (C1QL4)	Case	0.005935	-0.196821	0.208691	0.954249	0.994291	0.0262103	0.00942534	-0.209407	0.226463
Q86Z23 (C1QL4)	Control	-0.120119	-0.295711	0.0554729	0.179994	0.739497	0.0538883	-0.120457	-0.316204	0.0822123
Q86Z23 (C1QL4)	Interaction	0.126054	-0.142167	0.394275	0.356992	0.999977	0.0428832	0.125308	-0.173747	0.426067
Q8IU54 (IFNL1)	Pre-ETT	-0.332644	-1.12406	0.458769	0.41005	0.925868	0.149313	-0.345996	-1.03526	0.360838
Q8IU54 (IFNL1)	Post-ETT	-0.329854	-1.12127	0.461559	0.413988	0.886987	0.145444	-0.34799	-1.05107	0.351426
Q8IU54 (IFNL1)	Case	0.0138963	-0.0613285	0.0891211	0.717303	0.95653	0.0125954	0.0122406	-0.0774943	0.104961
Q8IU54 (IFNL1)	Control	0.0111067	-0.0540399	0.0762533	0.738267	0.88956	0.0104533	0.0125603	-0.0676568	0.0912712
Q8IU54 (IFNL1)	Interaction	0.00278965	-0.0967234	0.102303	0.956183	0.999977	0.0134467	0.00186156	-0.11942	0.126948
Q8IU54 (IFNL1)	Pre-ETT	0.204638	-0.857864	1.26714	0.70581	0.959668	0.0902923	0.184086	-0.930291	1.30659
Q8IU54 (IFNL1)	Post-ETT	0.291459	-0.771042	1.35396	0.590822	0.937406	0.0958212	0.278224	-0.838797	1.39589
Q8IU54 (IFNL1)	Case	0.501746	-0.48532	1.48881	0.319109	0.929129	0.13056	0.507396	-0.492631	1.47242
Q8IU54 (IFNL1)	Control	0.414925	-0.439899	1.26975	0.341426	0.757452	0.10476	0.403377	-0.432575	1.25921
Q8IU54 (IFNL1)	Interaction	0.0868211	-1.21894	1.39259	0.896314	0.999977	0.0839206	0.0961173	-1.20832	1.3459
Q8IU57 (IFNLR1)	Pre-ETT	-0.582782	-1.34893	0.183369	0.135995	0.872011	0.310508	-0.548836	-1.31468	0.195481
Q8IU57 (IFNLR1)	Post-ETT	-0.600368	-1.36652	0.165783	0.124573	0.725071	0.290308	-0.581132	-1.32286	0.235288
Q8IU57 (IFNLR1)	Case	-0.0860484	-0.296804	0.124707	0.423579	0.929129	0.0424195	-0.085817	-0.310638	0.13885
Q8IU57 (IFNLR1)	Control	-0.0684631	-0.250982	0.114056	0.462228	0.784451	0.0322237	-0.0638361	-0.272483	0.136437
Q8IU57 (IFNLR1)	Interaction	-0.0175853	-0.296388	0.261217	0.901613	0.999977	0.0316089	-0.0182687	-0.321036	0.297149
Q8IU80 (TMPRSS6)	Pre-ETT	-0.178731	-1.4089	1.05144	0.775827	0.962157	0.110764	-0.196626	-1.3908	1.05608
Q8IU80 (TMPRSS6)	Post-ETT	-0.21243	-1.4426	1.01774	0.735022	0.971534	0.0954022	-0.193588	-1.45806	0.997643
Q8IU80 (TMPRSS6)	Case	-0.201279	-0.451287	0.0487285	0.114577	0.929129	0.0687366	-0.206102	-0.477732	0.07995
Q8IU80 (TMPRSS6)	Control	-0.16758	-0.384093	0.0489332	0.129267	0.730103	0.0533119	-0.169303	-0.414692	0.0683495
Q8IU80 (TMPRSS6)	Interaction	-0.0336994	-0.364428	0.29703	0.841708	0.999977	0.0241362	-0.033197	-0.397046	0.335747
Q8IU85 (CAMK1D)	Pre-ETT	-0.144139	-1.02952	0.741244	0.749667	0.960941	0.0956681	-0.140397	-1.04442	0.762865
Q8IU85 (CAMK1D)	Post-ETT	0.299408	-0.585974	1.18479	0.50746	0.923187	0.107305	0.272561	-0.638535	1.19636
Q8IU85 (CAMK1D)	Case	0.335116	-0.240505	0.910736	0.253847	0.929129	0.118499	0.323112	-0.288014	0.937583
Q8IU85 (CAMK1D)	Control	-0.108431	-0.606933	0.390071	0.669874	0.858458	0.0571827	-0.119509	-0.627349	0.42152
Q8IU85 (CAMK1D)	Interaction	0.443547	-0.317927	1.20502	0.2536	0.999977	0.12288	0.442476	-0.315859	1.28461
Q8IUA0 (WFDC8)	Pre-ETT	0.000696293	-1.0701	1.0715	0.998983	0.99958	0.0859725	-0.00215139	-1.15735	1.13495
Q8IUA0 (WFDC8)	Post-ETT	0.11994	-0.950861	1.19074	0.826234	0.984852	0.0834584	0.143589	-0.943203	1.23053
Q8IUA0 (WFDC8)	Case	0.0707053	-0.442369	0.58378	0.787086	0.967773	0.0452966	0.0754594	-0.480947	0.643342
Q8IUA0 (WFDC8)	Control	-0.0485382	-0.492874	0.395798	0.830468	0.931634	0.0406725	-0.0430631	-0.523895	0.402046
Q8IUA0 (WFDC8)	Interaction	0.119244	-0.55949	0.797978	0.730593	0.999977	0.0504224	0.119036	-0.600814	0.853832
Q8IUB2 (WFDC3)	Pre-ETT	0.237513	-0.866608	1.34163	0.673304	0.956524	0.0950567	0.236776	-0.866452	1.40857
Q8IUB2 (WFDC3)	Post-ETT	0.118706	-0.985415	1.22283	0.833106	0.985455	0.0913796	0.103682	-1.05945	1.23952
Q8IUB2 (WFDC3)	Case	0.446001	-0.57973	1.47173	0.394094	0.929129	0.123096	0.429178	-0.535914	1.41822
Q8IUB2 (WFDC3)	Control	0.564807	-0.323502	1.45312	0.212695	0.742513	0.145007	0.563525	-0.303796	1.37896
Q8IUB2 (WFDC3)	Interaction	-0.118807	-1.47572	1.23811	0.863746	0.999977	0.0892058	-0.119705	-1.43857	1.17785
Q8IUB3 (WFDC10B)	Pre-ETT	1.67473	-0.470988	3.82045	0.126079	0.86931	0.313659	1.63715	-0.435266	3.81416
Q8IUB3 (WFDC10B)	Post-ETT	1.63463	-0.511088	3.78035	0.135406	0.736753	0.35419	1.60831	-0.431232	3.6858
Q8IUB3 (WFDC10B)	Case	-0.119674	-0.409979	0.170631	0.41911	0.929129	0.0196808	-0.117403	-0.46943	0.217611
Q8IUB3 (WFDC10B)	Control	-0.0795742	-0.330986	0.171838	0.535029	0.807235	0.0153741	-0.0856435	-0.389001	0.211245
Q8IUB3 (WFDC10B)	Interaction	-0.0400998	-0.424138	0.343938	0.837844	0.999977	0.0166648	-0.0360511	-0.48995	0.430372
Q8IUB5 (WFDC13)	Pre-ETT	-0.34378	-0.898659	0.211098	0.224628	0.89992	0.18633	-0.424314	-1.23678	0.15305
Q8IUB5 (WFDC13)	Post-ETT	-0.251037	-0.805916	0.303841	0.375228	0.869564	0.128974	-0.362498	-1.14247	0.256643
Q8IUB5 (WFDC13)	Case	0.0328542	-0.173679	0.239388	0.755208	0.962567	0.0286078	0.0300182	-0.200705	0.266356
Q8IUB5 (WFDC13)	Control	-0.0598889	-0.238752	0.118975	0.51166	0.79722	0.028569	-0.0610996	-0.260375	0.135326
Q8IUB5 (WFDC13)	Interaction	0.0927431	-0.180475	0.365961	0.505856	0.999977	0.0355402	0.0896634	-0.199964	0.390358
Q8IUC4 (RHPN2)	Pre-ETT	-0.580251	-1.29526	0.134761	0.111708	0.860093	0.414514	-0.56539	-1.25624	0.114907
Q8IUC4 (RHPN2)	Post-ETT	-0.49074	-1.20575	0.224272	0.178561	0.773592	0.238332	-0.486035	-1.20278	0.199854
Q8IUC4 (RHPN2)	Case	0.0587855	-0.0577879	0.175359	0.322972	0.929129	0.0255944	0.0595715	-0.0741119	0.187473
Q8IUC4 (RHPN2)	Control	-0.0307257	-0.131681	0.0702299	0.550833	0.810609	0.0158392	-0.0307001	-0.142179	0.0851981
Q8IUC4 (RHPN2)	Interaction	0.0895112	-0.064701	0.243723	0.255269	0.999977	0.0343406	0.091437	-0.0840732	0.258134
Q8IUC8 (GALNT13)	Pre-ETT	-0.708416	-1.38155	-0.0352791	0.0391425	0.745292	1.15513	-0.781446	-1.54979	-0.121407
Q8IUC8 (GALNT13)	Post-ETT	-0.689705	-1.36284	-0.0165682	0.0446215	0.594788	0.874699	-0.768115	-1.47212	-0.0587055
Q8IUC8 (GALNT13)	Case	-0.0326908	-0.143014	0.0776325	0.561393	0.937126	0.0170339	-0.0296092	-0.16111	0.0992217
Q8IUC8 (GALNT13)	Control	-0.0514018	-0.146946	0.0441427	0.291683	0.756124	0.0204854	-0.0524662	-0.159481	0.0630118
Q8IUC8 (GALNT13)	Interaction	0.0187109	-0.127236	0.164658	0.801601	0.999977	0.0165389	0.0197986	-0.15288	0.194425
Q8IUD2 (ERC1)	Pre-ETT	0.310926	-0.478231	1.10008	0.439984	0.935387	0.110179	0.291041	-0.528579	1.12421
Q8IUD2 (ERC1)	Post-ETT	-0.00216907	-0.791326	0.786988	0.995702	0.999872	0.0815385	-0.026089	-0.823908	0.82168
Q8IUD2 (ERC1)	Case	0.20278	-0.363628	0.769187	0.482874	0.934543	0.0900794	0.215956	-0.3913	0.813143
Q8IUD2 (ERC1)	Control	0.515875	0.0253517	1.0064	0.0392782	0.730103	0.472642	0.511468	0.0153144	1.0236
Q8IUD2 (ERC1)	Interaction	-0.313095	-1.06238	0.436191	0.412794	0.999977	0.0943268	-0.309367	-1.1003	0.481363
Q8IUE0 (TGIF2LY)	Pre-ETT	-0.286448	-0.908347	0.335452	0.366652	0.920441	0.11932	-0.299566	-0.913221	0.364944
Q8IUE0 (TGIF2LY)	Post-ETT	-0.348013	-0.969912	0.273887	0.272734	0.834274	0.140399	-0.347628	-0.964056	0.267706
Q8IUE0 (TGIF2LY)	Case	-0.169574	-0.378665	0.0395167	0.111937	0.929129	0.0848796	-0.167596	-0.395935	0.0514261
Q8IUE0 (TGIF2LY)	Control	-0.108009	-0.289087	0.073069	0.242373	0.755846	0.0454001	-0.108421	-0.315545	0.0880378
Q8IUE0 (TGIF2LY)	Interaction	-0.0615653	-0.338167	0.215036	0.66266	0.999977	0.0344579	-0.061469	-0.360366	0.255309
Q8IUE1 (TGIF2LX)	Pre-ETT	0.300492	-0.646043	1.24703	0.533796	0.940616	0.122769	0.288998	-0.579066	1.15469
Q8IUE1 (TGIF2LX)	Post-ETT	0.35775	-0.588785	1.30428	0.458825	0.903951	0.134993	0.359369	-0.5446	1.23528
Q8IUE1 (TGIF2LX)	Case	0.0193164	-0.0717677	0.110401	0.677663	0.953802	0.0123694	0.0187045	-0.0898191	0.129752
Q8IUE1 (TGIF2LX)	Control	-0.0379409	-0.116822	0.0409402	0.345824	0.759447	0.0155145	-0.0368787	-0.133141	0.0606158
Q8IUE1 (TGIF2LX)	Interaction	0.0572574	-0.0632356	0.17775	0.351667	0.999977	0.0180287	0.0586677	-0.0982411	0.20346
Q8IUF8 (RIOX2)	Pre-ETT	0.183474	-0.671044	1.03799	0.673883	0.956524	0.0954062	0.195091	-0.772674	1.08248
Q8IUF8 (RIOX2)	Post-ETT	-0.045463	-0.899981	0.809055	0.91695	0.996596	0.0892824	-0.0562156	-0.953238	0.869029
Q8IUF8 (RIOX2)	Case	-0.0700967	-0.610135	0.469941	0.799185	0.971929	0.0563881	-0.0654104	-0.645796	0.527647
Q8IUF8 (RIOX2)	Control	0.15884	-0.308846	0.626527	0.505627	0.796781	0.0557118	0.165176	-0.316951	0.669284
Q8IUF8 (RIOX2)	Interaction	-0.228937	-0.94334	0.485466	0.529946	0.999977	0.0659304	-0.235742	-1.01914	0.506656
Q8IUI8 (CRLF3)	Pre-ETT	-0.302781	-1.28428	0.678715	0.545426	0.943082	0.0942397	-0.286498	-1.31003	0.743436
Q8IUI8 (CRLF3)	Post-ETT	0.416861	-0.564635	1.39836	0.405163	0.884748	0.11883	0.398531	-0.601804	1.43056
Q8IUI8 (CRLF3)	Case	0.43341	-0.200452	1.06727	0.180198	0.929129	0.119786	0.417218	-0.267434	1.11332
Q8IUI8 (CRLF3)	Control	-0.286233	-0.835173	0.262707	0.30679	0.756124	0.0812767	-0.285734	-0.870078	0.303027
Q8IUI8 (CRLF3)	Interaction	0.719642	-0.118877	1.55816	0.0925497	0.999977	0.209816	0.719572	-0.190442	1.58094
Q8IUK5 (PLXDC1)	Pre-ETT	-0.0556561	-1.0807	0.969389	0.91525	0.992549	0.0946462	-0.0610247	-1.14676	0.954061
Q8IUK5 (PLXDC1)	Post-ETT	-0.134973	-1.16002	0.890072	0.796346	0.982564	0.0930995	-0.154899	-1.19736	0.911652
Q8IUK5 (PLXDC1)	Case	0.00959387	-0.405765	0.424953	0.963891	0.994291	0.0378293	0.0179538	-0.412761	0.44474
Q8IUK5 (PLXDC1)	Control	0.0889107	-0.270801	0.448622	0.628067	0.838667	0.0388371	0.0895178	-0.28965	0.473733
Q8IUK5 (PLXDC1)	Interaction	-0.0793168	-0.628785	0.470152	0.777235	0.999977	0.0485383	-0.0744073	-0.682356	0.503868
Q8IUK8 (CBLN2)	Pre-ETT	-0.758998	-1.82579	0.307792	0.163175	0.885376	0.255137	-0.718249	-1.78119	0.316679
Q8IUK8 (CBLN2)	Post-ETT	-0.873855	-1.94064	0.192935	0.108385	0.702765	0.432538	-0.864338	-1.88009	0.158684
Q8IUK8 (CBLN2)	Case	-0.111159	-0.32625	0.103933	0.311107	0.929129	0.0330064	-0.105883	-0.351499	0.130596
Q8IUK8 (CBLN2)	Control	0.00369804	-0.182577	0.189973	0.968962	0.989311	0.0194759	0.00580845	-0.205575	0.215162
Q8IUK8 (CBLN2)	Interaction	-0.114857	-0.399396	0.169683	0.428853	0.999977	0.030998	-0.118082	-0.436066	0.194645
Q8IUL8 (CILP2)	Pre-ETT	-0.270883	-1.18227	0.640507	0.560204	0.943082	0.102708	-0.279338	-1.22613	0.673966
Q8IUL8 (CILP2)	Post-ETT	-0.246889	-1.15828	0.664501	0.595461	0.937585	0.103748	-0.247018	-1.21174	0.691285
Q8IUL8 (CILP2)	Case	-0.128737	-0.572702	0.315228	0.569808	0.937905	0.0562924	-0.13584	-0.609678	0.36189
Q8IUL8 (CILP2)	Control	-0.152731	-0.537216	0.231754	0.436234	0.776857	0.0549888	-0.158489	-0.559242	0.265723
Q8IUL8 (CILP2)	Interaction	0.023994	-0.563317	0.611305	0.93618	0.999977	0.0517486	0.0259127	-0.61731	0.638835
Q8IUN9 (CLEC10A)	Pre-ETT	0.069887	-0.755707	0.895481	0.868226	0.98193	0.0884296	0.0722893	-0.853024	0.932312
Q8IUN9 (CLEC10A)	Post-ETT	0.278081	-0.547513	1.10367	0.509148	0.9234	0.114684	0.248137	-0.602939	1.10211
Q8IUN9 (CLEC10A)	Case	0.00719987	-0.408218	0.422618	0.972902	0.994977	0.0452277	0.00353311	-0.427304	0.430469
Q8IUN9 (CLEC10A)	Control	-0.200994	-0.560756	0.158768	0.273515	0.756124	0.0686636	-0.200311	-0.600319	0.18573
Q8IUN9 (CLEC10A)	Interaction	0.208194	-0.341352	0.75774	0.457769	0.999977	0.0702723	0.211922	-0.389512	0.806233
Q8IUQ4 (SIAH1)	Pre-ETT	0.366894	-0.670215	1.404	0.488078	0.937329	0.119217	0.334128	-0.736733	1.40272
Q8IUQ4 (SIAH1)	Post-ETT	0.259977	-0.777132	1.29709	0.623205	0.943269	0.105599	0.231349	-0.776434	1.27774
Q8IUQ4 (SIAH1)	Case	0.333674	-0.114015	0.781362	0.144067	0.929129	0.11958	0.332109	-0.147636	0.796692
Q8IUQ4 (SIAH1)	Control	0.440591	0.0528814	0.828301	0.0259278	0.730103	0.339096	0.435985	0.018108	0.840582
Q8IUQ4 (SIAH1)	Interaction	-0.106917	-0.699154	0.485319	0.723462	0.999977	0.0553053	-0.104776	-0.730362	0.525366
Q8IUR0 (TRAPPC5)	Pre-ETT	0.19737	-0.574831	0.96957	0.616403	0.953581	0.0998292	0.161518	-0.714703	1.00118
Q8IUR0 (TRAPPC5)	Post-ETT	0.448844	-0.323357	1.22104	0.254605	0.82221	0.133582	0.378039	-0.564478	1.22047
Q8IUR0 (TRAPPC5)	Case	0.0512574	-0.352063	0.454578	0.803292	0.971929	0.0473272	0.0524559	-0.386491	0.498556
Q8IUR0 (TRAPPC5)	Control	-0.200217	-0.549502	0.149069	0.261231	0.756124	0.0723748	-0.200765	-0.573821	0.16997
Q8IUR0 (TRAPPC5)	Interaction	0.251474	-0.282068	0.785017	0.355596	0.999977	0.0762994	0.253289	-0.325903	0.794573
Q8IUR7 (ARMC8)	Pre-ETT	-0.209136	-0.959954	0.541682	0.58511	0.949103	0.0981665	-0.212447	-0.97398	0.559657
Q8IUR7 (ARMC8)	Post-ETT	0.444964	-0.305855	1.19578	0.245418	0.812667	0.159238	0.425761	-0.34603	1.22562
Q8IUR7 (ARMC8)	Case	0.49505	-0.0451259	1.03523	0.072458	0.929129	0.350335	0.50074	-0.0534754	1.02175
Q8IUR7 (ARMC8)	Control	-0.15905	-0.626856	0.308756	0.505175	0.796781	0.0646757	-0.153828	-0.620967	0.322256
Q8IUR7 (ARMC8)	Interaction	0.6541	-0.060486	1.36869	0.0728031	0.999977	0.344649	0.649363	-0.115561	1.35445
Q8IUW5 (RELL1)	Pre-ETT	0.469883	-0.713826	1.65359	0.436555	0.933626	0.142614	0.466567	-0.715738	1.62352
Q8IUW5 (RELL1)	Post-ETT	0.443341	-0.740368	1.62705	0.462903	0.906977	0.129668	0.425223	-0.726717	1.5889
Q8IUW5 (RELL1)	Case	-0.223572	-0.582778	0.135633	0.222503	0.929129	0.0668301	-0.23069	-0.606248	0.166978
Q8IUW5 (RELL1)	Control	-0.19703	-0.508111	0.114051	0.214463	0.742513	0.0590145	-0.199402	-0.534435	0.146363
Q8IUW5 (RELL1)	Interaction	-0.0265424	-0.501726	0.448641	0.912823	0.999977	0.03596	-0.0203425	-0.547479	0.498421
Q8IUX8 (EGFL6)	Pre-ETT	0.202947	-0.340636	0.74653	0.464319	0.935387	0.0808439	0.171967	-0.493427	0.78999
Q8IUX8 (EGFL6)	Post-ETT	0.0644405	-0.479142	0.608023	0.816267	0.98367	0.0641045	0.0368562	-0.609326	0.639401
Q8IUX8 (EGFL6)	Case	0.00909551	-0.392553	0.410744	0.964598	0.994291	0.0446887	0.0140834	-0.405782	0.441454
Q8IUX8 (EGFL6)	Control	0.147602	-0.200236	0.495439	0.405582	0.772671	0.0552149	0.148473	-0.233274	0.522077
Q8IUX8 (EGFL6)	Interaction	-0.138506	-0.669837	0.392824	0.609407	0.999977	0.0596011	-0.131318	-0.71403	0.441341
Q8IV01 (SYT12)	Pre-ETT	-0.348124	-1.15405	0.457798	0.397206	0.922708	0.142805	-0.34911	-1.0061	0.31565
Q8IV01 (SYT12)	Post-ETT	-0.337895	-1.14382	0.468027	0.411222	0.885816	0.140849	-0.346969	-0.995766	0.32439
Q8IV01 (SYT12)	Case	-0.0070599	-0.0386066	0.0244868	0.660934	0.950832	0.00589357	-0.00782733	-0.054847	0.0405571
Q8IV01 (SYT12)	Control	-0.0172889	-0.0446091	0.0100314	0.214862	0.742513	0.00725767	-0.0168885	-0.0571314	0.0234819
Q8IV01 (SYT12)	Interaction	0.0102289	-0.0315034	0.0519613	0.630941	0.999977	0.00679183	0.0100242	-0.0515461	0.0724011
Q8IV08 (PLD3)	Pre-ETT	0.832446	-0.200823	1.86571	0.114329	0.860093	0.233395	0.751688	-0.479564	1.90265
Q8IV08 (PLD3)	Post-ETT	0.708649	-0.32462	1.74192	0.178882	0.773592	0.186983	0.633011	-0.542536	1.73817
Q8IV08 (PLD3)	Case	0.0316138	-0.318804	0.382031	0.859647	0.979222	0.0314447	0.0252896	-0.358056	0.414631
Q8IV08 (PLD3)	Control	0.155411	-0.14806	0.458881	0.315513	0.756237	0.0459488	0.158624	-0.175278	0.503329
Q8IV08 (PLD3)	Interaction	-0.123797	-0.587356	0.339762	0.60068	0.999977	0.0405473	-0.130798	-0.64259	0.40168
Q8IV20 (LACC1)	Pre-ETT	0.18013	-0.6618	1.02206	0.674973	0.956524	0.0945208	0.18087	-0.666193	1.02558
Q8IV20 (LACC1)	Post-ETT	0.344669	-0.497261	1.1866	0.422339	0.890532	0.120965	0.323162	-0.548812	1.16799
Q8IV20 (LACC1)	Case	0.0437454	-0.584226	0.671717	0.891399	0.981579	0.0660045	0.0403737	-0.634317	0.707792
Q8IV20 (LACC1)	Control	-0.120793	-0.664633	0.423046	0.663321	0.855986	0.0616883	-0.110235	-0.655717	0.474304
Q8IV20 (LACC1)	Interaction	0.164539	-0.66619	0.995267	0.697867	0.999977	0.0788423	0.159602	-0.731455	1.00366
Q8IV36 (HID1)	Pre-ETT	0.308884	-0.71755	1.33532	0.555318	0.943082	0.106013	0.27155	-0.702833	1.27802
Q8IV36 (HID1)	Post-ETT	0.595923	-0.430511	1.62236	0.255159	0.82221	0.203799	0.586895	-0.452411	1.58882
Q8IV36 (HID1)	Case	0.221424	-0.153459	0.596306	0.247007	0.929129	0.0683006	0.217472	-0.161914	0.629681
Q8IV36 (HID1)	Control	-0.0656151	-0.390273	0.259043	0.692017	0.866824	0.036524	-0.0650929	-0.419911	0.28758
Q8IV36 (HID1)	Interaction	0.287039	-0.208884	0.782962	0.256617	0.999977	0.0754579	0.291084	-0.245807	0.829961
Q8IV38 (ANKMY2)	Pre-ETT	-0.897152	-2.0301	0.235793	0.120651	0.864621	0.405098	-0.881064	-1.99778	0.155804
Q8IV38 (ANKMY2)	Post-ETT	-0.880078	-2.01302	0.252867	0.127881	0.727433	0.389971	-0.880661	-1.93725	0.176332
Q8IV38 (ANKMY2)	Case	-0.057041	-0.192591	0.0785092	0.4095	0.929129	0.0168658	-0.0563201	-0.207347	0.096407
Q8IV38 (ANKMY2)	Control	-0.0741152	-0.191505	0.0432747	0.215923	0.742513	0.0206502	-0.0753942	-0.210138	0.0637373
Q8IV38 (ANKMY2)	Interaction	0.0170742	-0.162242	0.19639	0.851955	0.999977	0.0141422	0.0205854	-0.195818	0.23056
Q8IV56 (PRR15)	Pre-ETT	-0.307186	-1.26719	0.652822	0.530558	0.940129	0.109258	-0.306007	-1.28136	0.66436
Q8IV56 (PRR15)	Post-ETT	-0.393345	-1.35335	0.566662	0.421941	0.890532	0.133693	-0.378475	-1.39959	0.567087
Q8IV56 (PRR15)	Case	0.239319	-0.24667	0.725308	0.334465	0.929129	0.0756582	0.232506	-0.294565	0.737601
Q8IV56 (PRR15)	Control	0.325479	-0.0954004	0.746358	0.129595	0.730103	0.119064	0.327936	-0.138472	0.755374
Q8IV56 (PRR15)	Interaction	-0.0861596	-0.729063	0.556744	0.792807	0.999977	0.0500359	-0.0946897	-0.744147	0.618128
Q8IVD9 (NUDCD3)	Pre-ETT	0.320615	-0.735516	1.37675	0.551846	0.943082	0.0901718	0.302099	-0.829383	1.34888
Q8IVD9 (NUDCD3)	Post-ETT	0.350653	-0.705478	1.40678	0.515214	0.92587	0.0924323	0.345035	-0.738863	1.41364
Q8IVD9 (NUDCD3)	Case	0.444593	-0.397058	1.28624	0.300515	0.929129	0.111359	0.447476	-0.448458	1.29839
Q8IVD9 (NUDCD3)	Control	0.414554	-0.314336	1.14344	0.264969	0.756124	0.103198	0.403319	-0.354537	1.17352
Q8IVD9 (NUDCD3)	Interaction	0.0300385	-1.08336	1.14344	0.957829	0.999977	0.0706999	0.0468677	-1.14999	1.19833
Q8IVF5 (TIAM2)	Pre-ETT	-0.342226	-1.30012	0.615671	0.483782	0.937172	0.112538	-0.353802	-1.2908	0.580256
Q8IVF5 (TIAM2)	Post-ETT	-0.409044	-1.36694	0.548853	0.402621	0.88356	0.14276	-0.41956	-1.40683	0.524512
Q8IVF5 (TIAM2)	Case	0.246153	-0.398096	0.890401	0.453943	0.929387	0.0803292	0.249806	-0.435306	0.889275
Q8IVF5 (TIAM2)	Control	0.31297	-0.244965	0.870906	0.271581	0.756124	0.102318	0.311202	-0.320671	0.887226
Q8IVF5 (TIAM2)	Interaction	-0.0668178	-0.919079	0.785443	0.877876	0.999977	0.065089	-0.0781126	-0.951313	0.86176
Q8IVH2 (FOXP4)	Pre-ETT	0.404152	-0.64997	1.45827	0.45238	0.935387	0.110337	0.378236	-0.694243	1.50625
Q8IVH2 (FOXP4)	Post-ETT	0.312586	-0.741536	1.36671	0.561105	0.933966	0.101917	0.285636	-0.772006	1.35241
Q8IVH2 (FOXP4)	Case	0.405942	-0.45769	1.26957	0.356913	0.929129	0.111332	0.399236	-0.494545	1.35204
Q8IVH2 (FOXP4)	Control	0.497508	-0.250419	1.24544	0.192324	0.742513	0.149864	0.49416	-0.260844	1.25134
Q8IVH2 (FOXP4)	Interaction	-0.091566	-1.23404	1.05091	0.875178	0.999977	0.0884943	-0.0944935	-1.24565	1.07501
Q8IVH8 (MAP4K3)	Pre-ETT	-0.349214	-1.198	0.499571	0.420022	0.928643	0.128097	-0.332206	-1.23973	0.585244
Q8IVH8 (MAP4K3)	Post-ETT	-0.679416	-1.5282	0.169369	0.116679	0.715618	0.242696	-0.639677	-1.55575	0.29094
Q8IVH8 (MAP4K3)	Case	-0.469381	-1.19144	0.252675	0.202629	0.929129	0.172789	-0.460455	-1.21447	0.285978
Q8IVH8 (MAP4K3)	Control	-0.139178	-0.764497	0.486141	0.662669	0.855914	0.0717074	-0.143949	-0.802522	0.514462
Q8IVH8 (MAP4K3)	Interaction	-0.330203	-1.28539	0.624988	0.49806	0.999977	0.0968411	-0.328152	-1.26436	0.6423
Q8IVM0 (CCDC50)	Pre-ETT	1.31668	-0.0506358	2.684	0.0591091	0.780647	0.720723	1.34886	-0.0454164	2.69179
Q8IVM0 (CCDC50)	Post-ETT	1.26015	-0.107169	2.62747	0.0708646	0.662775	0.5999	1.30644	-0.0434474	2.66292
Q8IVM0 (CCDC50)	Case	0.175363	-0.227819	0.578544	0.393947	0.929129	0.0395199	0.169278	-0.277506	0.640821
Q8IVM0 (CCDC50)	Control	0.231896	-0.117269	0.581062	0.19302	0.742513	0.0541433	0.22693	-0.156116	0.607513
Q8IVM0 (CCDC50)	Interaction	-0.0565334	-0.589892	0.476826	0.835427	0.999977	0.0300618	-0.0553536	-0.622636	0.533668
Q8IVN3 (MUSTN1)	Pre-ETT	-0.0446417	-0.811512	0.722228	0.909162	0.990767	0.078113	-0.0874887	-0.899343	0.748717
Q8IVN3 (MUSTN1)	Post-ETT	0.00303972	-0.76383	0.76991	0.993801	0.999872	0.0908843	-0.0490087	-0.913323	0.836947
Q8IVN3 (MUSTN1)	Case	0.296623	-0.38272	0.975967	0.392118	0.929129	0.101856	0.286048	-0.389939	0.980979
Q8IVN3 (MUSTN1)	Control	0.248942	-0.339387	0.837271	0.406919	0.772671	0.0852615	0.248205	-0.331461	0.837136
Q8IVN3 (MUSTN1)	Interaction	0.0476814	-0.851006	0.946369	0.917178	0.999977	0.0731558	0.0413983	-0.857337	0.977322
Q8IVP5 (FUNDC1)	Pre-ETT	-0.132893	-1.02104	0.75525	0.769317	0.962157	0.0962987	-0.136254	-1.13631	0.785374
Q8IVP5 (FUNDC1)	Post-ETT	-0.00154112	-0.889684	0.886602	0.997286	0.999872	0.0896889	-0.0254937	-0.940717	0.908364
Q8IVP5 (FUNDC1)	Case	-0.165239	-0.564156	0.233677	0.416873	0.929129	0.0605611	-0.161711	-0.583734	0.282154
Q8IVP5 (FUNDC1)	Control	-0.296591	-0.642062	0.0488807	0.092443	0.730103	0.145567	-0.291628	-0.676029	0.0825263
Q8IVP5 (FUNDC1)	Interaction	0.131351	-0.396365	0.659068	0.625659	0.999977	0.0507257	0.117507	-0.461979	0.714788
Q8IVU1 (IGDCC3)	Pre-ETT	-0.664322	-1.48429	0.155647	0.112304	0.860093	0.418454	-0.681695	-1.43035	0.111895
Q8IVU1 (IGDCC3)	Post-ETT	-0.651832	-1.4718	0.168137	0.119217	0.718346	0.413385	-0.664116	-1.43841	0.114533
Q8IVU1 (IGDCC3)	Case	-0.0998463	-0.24782	0.048127	0.186001	0.929129	0.0470121	-0.101136	-0.273371	0.0619296
Q8IVU1 (IGDCC3)	Control	-0.112336	-0.240485	0.0158124	0.0857744	0.730103	0.0619344	-0.113433	-0.255032	0.0409913
Q8IVU1 (IGDCC3)	Interaction	0.0124899	-0.18326	0.20824	0.900479	0.999977	0.02183	0.0127876	-0.198163	0.235202
Q8IVU1 (IGDCC3)	Pre-ETT	0.143	-0.56408	0.85008	0.691822	0.958717	0.0928108	0.166938	-0.590272	0.849514
Q8IVU1 (IGDCC3)	Post-ETT	0.242283	-0.464797	0.949362	0.501847	0.922556	0.10567	0.244747	-0.437306	0.917847
Q8IVU1 (IGDCC3)	Case	0.100563	-0.0336203	0.234747	0.141863	0.929129	0.0434901	0.100107	-0.0563281	0.254531
Q8IVU1 (IGDCC3)	Control	0.00128089	-0.114926	0.117487	0.982764	0.994177	0.014038	0.00147105	-0.127685	0.132946
Q8IVU1 (IGDCC3)	Interaction	0.0992826	-0.0782257	0.276791	0.272977	0.999977	0.0333771	0.0985319	-0.102667	0.30196
Q8IVY1 (C1orf210)	Pre-ETT	-0.179313	-1.11267	0.754043	0.706515	0.959705	0.119135	-0.229464	-1.12568	0.734653
Q8IVY1 (C1orf210)	Post-ETT	-0.0886365	-1.02199	0.844719	0.852344	0.988316	0.105704	-0.136507	-1.04966	0.797766
Q8IVY1 (C1orf210)	Case	0.0849343	-0.133349	0.303217	0.445687	0.929129	0.0325775	0.0828883	-0.148924	0.330197
Q8IVY1 (C1orf210)	Control	-0.00574171	-0.19478	0.183297	0.95253	0.984205	0.0263171	-0.00564444	-0.221213	0.201765
Q8IVY1 (C1orf210)	Interaction	0.090676	-0.198085	0.379437	0.538249	0.999977	0.0350681	0.0922929	-0.234335	0.416735
Q8IW00 (VSTM4)	Pre-ETT	-0.445916	-1.33359	0.44176	0.324835	0.909842	0.137979	-0.421859	-1.34416	0.517293
Q8IW00 (VSTM4)	Post-ETT	-0.00548255	-0.893158	0.882193	0.990342	0.999872	0.0846223	-0.00372223	-0.961826	0.935825
Q8IW00 (VSTM4)	Case	0.358766	-0.380739	1.09827	0.341674	0.929129	0.115767	0.344913	-0.413637	1.08947
Q8IW00 (VSTM4)	Control	-0.0816675	-0.722097	0.558762	0.802638	0.920149	0.0685452	-0.0725298	-0.705655	0.58805
Q8IW00 (VSTM4)	Interaction	0.440433	-0.53784	1.41871	0.377558	0.999977	0.107653	0.410885	-0.553479	1.40645
Q8IW40 (CCDC103)	Pre-ETT	-0.158543	-0.958804	0.641719	0.697797	0.959026	0.107762	-0.121012	-0.94003	0.669297
Q8IW40 (CCDC103)	Post-ETT	-0.225372	-1.02563	0.574889	0.580968	0.93657	0.106855	-0.170627	-0.970077	0.600415
Q8IW40 (CCDC103)	Case	-0.0844486	-0.28849	0.119593	0.417257	0.929129	0.0352037	-0.0823435	-0.310671	0.146874
Q8IW40 (CCDC103)	Control	-0.0176189	-0.194324	0.159086	0.845061	0.940154	0.024282	-0.0130664	-0.218765	0.17972
Q8IW40 (CCDC103)	Interaction	-0.0668297	-0.336751	0.203092	0.627488	0.999977	0.0330778	-0.0682579	-0.362069	0.230536
Q8IW41 (MAPKAPK5)	Pre-ETT	0.60815	-0.320607	1.53691	0.199357	0.886451	0.140812	0.647909	-0.32151	1.73665
Q8IW41 (MAPKAPK5)	Post-ETT	0.480546	-0.448211	1.4093	0.310535	0.851214	0.102128	0.519624	-0.466974	1.61485
Q8IW41 (MAPKAPK5)	Case	-0.133931	-0.261175	-0.00668764	0.039115	0.929129	0.0406922	-0.134137	-0.294206	0.0313642
Q8IW41 (MAPKAPK5)	Control	-0.0063271	-0.116523	0.103869	0.9104	0.966571	0.00730518	-0.00544011	-0.15197	0.134585
Q8IW41 (MAPKAPK5)	Interaction	-0.127604	-0.295932	0.0407234	0.137334	0.999977	0.0215059	-0.127785	-0.348061	0.0872664
Q8IW41 (MAPKAPK5)	Pre-ETT	-0.692948	-1.61393	0.22803	0.140297	0.8797	0.250617	-0.655397	-1.58326	0.23244
Q8IW41 (MAPKAPK5)	Post-ETT	-0.672862	-1.59384	0.248116	0.152161	0.752598	0.249875	-0.665762	-1.59478	0.183508
Q8IW41 (MAPKAPK5)	Case	-0.0117806	-0.155001	0.13144	0.871923	0.981046	0.0152725	-0.0123521	-0.183633	0.158435
Q8IW41 (MAPKAPK5)	Control	-0.0318665	-0.155899	0.0921664	0.614576	0.833078	0.0138477	-0.0303414	-0.167741	0.111108
Q8IW41 (MAPKAPK5)	Interaction	0.0200859	-0.169377	0.209549	0.835397	0.999977	0.0167555	0.0189499	-0.209211	0.229778
Q8IW52 (SLITRK4)	Pre-ETT	-0.359404	-1.14449	0.425682	0.369585	0.920441	0.11563	-0.339538	-1.22738	0.530541
Q8IW52 (SLITRK4)	Post-ETT	-0.283941	-1.06903	0.501145	0.478413	0.91394	0.0920173	-0.254445	-1.11633	0.572438
Q8IW52 (SLITRK4)	Case	0.00398594	-0.299565	0.307537	0.979468	0.995571	0.0317778	-0.00103432	-0.336482	0.338189
Q8IW52 (SLITRK4)	Control	-0.0714772	-0.33436	0.191406	0.594097	0.82578	0.0291793	-0.0742155	-0.371892	0.213161
Q8IW52 (SLITRK4)	Interaction	0.0754631	-0.326097	0.477024	0.71263	0.999977	0.0370339	0.0827023	-0.355717	0.518158
Q8IW75 (SERPINA12)	Pre-ETT	-0.168413	-0.957672	0.620845	0.675786	0.956524	0.109567	-0.153525	-0.894704	0.591538
Q8IW75 (SERPINA12)	Post-ETT	-0.167188	-0.956446	0.622071	0.678013	0.95999	0.101933	-0.158215	-0.887267	0.57475
Q8IW75 (SERPINA12)	Case	0.0194707	-0.106255	0.145197	0.761484	0.964112	0.0189876	0.0205024	-0.125278	0.16515
Q8IW75 (SERPINA12)	Control	0.0182451	-0.0906366	0.127127	0.742588	0.891183	0.0157065	0.0177314	-0.107532	0.134395
Q8IW75 (SERPINA12)	Interaction	0.0012256	-0.165094	0.167545	0.988477	0.999977	0.0193482	0.0023655	-0.182195	0.19422
Q8IWA4 (MFN1)	Pre-ETT	-0.477631	-1.52241	0.56715	0.370244	0.920441	0.143457	-0.455262	-1.44074	0.472266
Q8IWA4 (MFN1)	Post-ETT	-0.396893	-1.44167	0.647888	0.456541	0.901435	0.122215	-0.371333	-1.35351	0.512436
Q8IWA4 (MFN1)	Case	0.0774413	-0.0352114	0.190094	0.177869	0.929129	0.0277468	0.0798881	-0.0554566	0.203964
Q8IWA4 (MFN1)	Control	-0.00329718	-0.100857	0.0942629	0.947187	0.982115	0.0108707	-0.00159296	-0.120582	0.110528
Q8IWA4 (MFN1)	Interaction	0.0807385	-0.068287	0.229764	0.288298	0.999977	0.0220847	0.0809305	-0.0994777	0.253124
Q8IWE4 (DCUN1D3)	Pre-ETT	-0.0260246	-0.78886	0.736811	0.946689	0.996035	0.0823853	-0.027099	-0.72394	0.668666
Q8IWE4 (DCUN1D3)	Post-ETT	-0.0716503	-0.834486	0.691185	0.853941	0.988316	0.0931197	-0.063904	-0.789246	0.707768
Q8IWE4 (DCUN1D3)	Case	-0.0154503	-0.0883798	0.0574792	0.677979	0.953802	0.0117858	-0.0149765	-0.102721	0.0703357
Q8IWE4 (DCUN1D3)	Control	0.0301754	-0.0329834	0.0933342	0.349061	0.759447	0.0128629	0.0300591	-0.0484576	0.109177
Q8IWE4 (DCUN1D3)	Interaction	-0.0456257	-0.142102	0.050851	0.353976	0.999977	0.0169496	-0.0444475	-0.165449	0.0736691
Q8IWE5 (PLEKHM2)	Pre-ETT	0.13661	-0.514167	0.787387	0.680756	0.956673	0.0823963	0.101245	-0.642756	0.775583
Q8IWE5 (PLEKHM2)	Post-ETT	0.332309	-0.318467	0.983086	0.316911	0.851214	0.11659	0.290928	-0.447038	0.983567
Q8IWE5 (PLEKHM2)	Case	0.0273845	-0.3114	0.366169	0.87412	0.981046	0.0372123	0.02333	-0.335077	0.3675
Q8IWE5 (PLEKHM2)	Control	-0.168315	-0.461711	0.125081	0.260847	0.756124	0.0657498	-0.169497	-0.483524	0.157207
Q8IWE5 (PLEKHM2)	Interaction	0.1957	-0.25247	0.643869	0.392083	0.999977	0.0626266	0.191589	-0.294977	0.696019
Q8IWI9 (MGA)	Pre-ETT	0.679396	-0.222237	1.58103	0.139711	0.8797	0.200708	0.603342	-0.308302	1.54451
Q8IWI9 (MGA)	Post-ETT	0.741829	-0.159805	1.64346	0.106836	0.698051	0.205949	0.639352	-0.239292	1.56605
Q8IWI9 (MGA)	Case	-0.227099	-0.548037	0.0938386	0.165475	0.929129	0.0683975	-0.22222	-0.560101	0.121664
Q8IWI9 (MGA)	Control	-0.289532	-0.567472	-0.0115915	0.0411809	0.730103	0.170713	-0.293516	-0.596548	0.0173515
Q8IWI9 (MGA)	Interaction	0.0624329	-0.362128	0.486994	0.77318	0.999977	0.0371517	0.0644435	-0.411751	0.527376
Q8IWL3 (HSCB)	Pre-ETT	-0.219532	-1.12514	0.686071	0.634698	0.955821	0.0893348	-0.194151	-1.14621	0.704866
Q8IWL3 (HSCB)	Post-ETT	0.461073	-0.44453	1.36668	0.318336	0.851214	0.132968	0.455998	-0.456494	1.36305
Q8IWL3 (HSCB)	Case	0.525925	-0.136804	1.18865	0.119856	0.929129	0.203698	0.513702	-0.184274	1.24271
Q8IWL3 (HSCB)	Control	-0.15468	-0.72862	0.41926	0.597345	0.82578	0.0592852	-0.16073	-0.759716	0.46516
Q8IWL3 (HSCB)	Interaction	0.680605	-0.196103	1.55731	0.12812	0.999977	0.227831	0.666804	-0.244412	1.57822
Q8IWQ3 (BRSK2)	Pre-ETT	1.26949	0.0792004	2.45978	0.0365839	0.736736	0.654947	1.23373	-0.0124616	2.44617
Q8IWQ3 (BRSK2)	Post-ETT	1.64625	0.455956	2.83654	0.00671309	0.422844	2.62565	1.62667	0.425915	2.84249
Q8IWQ3 (BRSK2)	Case	0.502982	-0.0815893	1.08755	0.0917169	0.929129	0.153609	0.486534	-0.108668	1.12312
Q8IWQ3 (BRSK2)	Control	0.126227	-0.380027	0.632481	0.625062	0.836738	0.0415554	0.135136	-0.416069	0.681864
Q8IWQ3 (BRSK2)	Interaction	0.376755	-0.396561	1.15007	0.339636	0.999977	0.0682414	0.369671	-0.476539	1.2216
Q8IWS0 (PHF6)	Pre-ETT	-0.599897	-1.41387	0.214078	0.148602	0.882967	0.283028	-0.611996	-1.4612	0.198052
Q8IWS0 (PHF6)	Post-ETT	-0.557704	-1.37168	0.256271	0.179307	0.773592	0.264868	-0.572417	-1.39898	0.265085
Q8IWS0 (PHF6)	Case	0.0442628	-0.247442	0.335967	0.76616	0.96414	0.0334493	0.048014	-0.26289	0.37308
Q8IWS0 (PHF6)	Control	0.00206985	-0.250554	0.254693	0.987187	0.995184	0.0313528	-0.000102796	-0.277125	0.269451
Q8IWS0 (PHF6)	Interaction	0.0421929	-0.343696	0.428082	0.830312	0.999977	0.0397696	0.0404926	-0.382961	0.477083
Q8IWT1 (SCN4B)	Pre-ETT	-0.287482	-1.11671	0.541746	0.496826	0.93796	0.119937	-0.258895	-1.11735	0.571999
Q8IWT1 (SCN4B)	Post-ETT	0.294037	-0.535191	1.12326	0.487064	0.915116	0.134831	0.3599	-0.541092	1.1722
Q8IWT1 (SCN4B)	Case	0.274686	-0.343296	0.892669	0.383654	0.929129	0.108906	0.281828	-0.398767	0.911767
Q8IWT1 (SCN4B)	Control	-0.306833	-0.842021	0.228356	0.261148	0.756124	0.108324	-0.305107	-0.865424	0.257483
Q8IWT1 (SCN4B)	Interaction	0.581519	-0.235995	1.39903	0.163265	0.999977	0.197425	0.571249	-0.285163	1.44587
Q8IWT3 (CUL9)	Pre-ETT	-0.131668	-0.479434	0.216099	0.45805	0.935387	0.0659155	-0.106416	-0.512382	0.38059
Q8IWT3 (CUL9)	Post-ETT	-0.158032	-0.505798	0.189735	0.37312	0.868784	0.0631934	-0.140474	-0.560101	0.340572
Q8IWT3 (CUL9)	Case	-0.0253689	-0.155576	0.104838	0.702558	0.953906	0.0199891	-0.0255518	-0.176417	0.126155
Q8IWT3 (CUL9)	Control	0.00099503	-0.111768	0.113758	0.986201	0.994866	0.0163686	0.00183122	-0.12666	0.134361
Q8IWT3 (CUL9)	Interaction	-0.0263639	-0.198612	0.145884	0.764186	0.999977	0.0216014	-0.0277646	-0.238797	0.173135
Q8IWU5 (SULF2)	Pre-ETT	0.0900007	-0.695634	0.875635	0.822345	0.970619	0.096429	0.0746783	-0.735782	0.881167
Q8IWU5 (SULF2)	Post-ETT	0.401903	-0.383732	1.18754	0.316031	0.851214	0.161409	0.40718	-0.388944	1.17442
Q8IWU5 (SULF2)	Case	0.198964	-0.158547	0.556474	0.275374	0.929129	0.078909	0.201176	-0.19732	0.606627
Q8IWU5 (SULF2)	Control	-0.112938	-0.422551	0.196675	0.474647	0.789929	0.0476636	-0.112584	-0.431791	0.217798
Q8IWU5 (SULF2)	Interaction	0.311902	-0.16104	0.784844	0.196156	0.999977	0.114657	0.323093	-0.213966	0.821009
Q8IWV2 (CNTN4)	Pre-ETT	-0.970209	-1.75073	-0.189684	0.0148393	0.634411	1.47297	-0.979805	-1.78365	-0.176788
Q8IWV2 (CNTN4)	Post-ETT	-0.715765	-1.49629	0.0647597	0.0722806	0.662862	0.368662	-0.731428	-1.52726	0.0776789
Q8IWV2 (CNTN4)	Case	0.00302396	-0.337312	0.34336	0.986106	0.995754	0.0353802	0.0100921	-0.355181	0.379674
Q8IWV2 (CNTN4)	Control	-0.25142	-0.546159	0.0433198	0.094545	0.730103	0.117939	-0.253477	-0.562691	0.0664922
Q8IWV2 (CNTN4)	Interaction	0.254444	-0.195778	0.704666	0.268002	0.999977	0.055528	0.252098	-0.210971	0.725873
Q8IWY4 (SCUBE1)	Pre-ETT	-0.446554	-1.2556	0.36249	0.279338	0.902979	0.148789	-0.446917	-1.23436	0.365498
Q8IWY4 (SCUBE1)	Post-ETT	-0.264106	-1.07315	0.544938	0.522294	0.928021	0.102443	-0.283464	-1.11647	0.566315
Q8IWY4 (SCUBE1)	Case	0.0145129	-0.214477	0.243503	0.901142	0.983291	0.0251015	0.0164153	-0.238185	0.263197
Q8IWY4 (SCUBE1)	Control	-0.167935	-0.366246	0.0303759	0.0969647	0.730103	0.0848233	-0.171578	-0.385572	0.0457478
Q8IWY4 (SCUBE1)	Interaction	0.182448	-0.120477	0.485373	0.237817	0.999977	0.0527459	0.1871	-0.140699	0.512251
Q8IX03 (WWC1)	Pre-ETT	-0.575217	-1.37162	0.221187	0.156887	0.88462	0.377875	-0.584105	-1.2336	0.0902651
Q8IX03 (WWC1)	Post-ETT	-0.546053	-1.34246	0.250351	0.178998	0.773592	0.307356	-0.545417	-1.17809	0.10365
Q8IX03 (WWC1)	Case	0.0050804	-0.0288277	0.0389885	0.769019	0.964176	0.00613316	0.00488575	-0.0425979	0.0527848
Q8IX03 (WWC1)	Control	-0.0240838	-0.053449	0.00528146	0.107954	0.730103	0.0106011	-0.0241644	-0.0692927	0.0171838
Q8IX03 (WWC1)	Interaction	0.0291642	-0.015692	0.0740203	0.202553	0.999977	0.0102862	0.0293506	-0.0366167	0.0962411
Q8IX19 (MCEMP1)	Pre-ETT	0.103315	-0.89912	1.10575	0.839915	0.976561	0.0855507	0.138507	-0.893953	1.15377
Q8IX19 (MCEMP1)	Post-ETT	0.824499	-0.177937	1.82693	0.106949	0.698051	0.330845	0.837393	-0.240536	1.85689
Q8IX19 (MCEMP1)	Case	0.819186	0.0897359	1.54864	0.0277306	0.929129	0.568408	0.802868	0.0120078	1.56413
Q8IX19 (MCEMP1)	Control	0.098002	-0.53372	0.729724	0.761083	0.90112	0.0694872	0.10504	-0.569629	0.747117
Q8IX19 (MCEMP1)	Interaction	0.721184	-0.243788	1.68615	0.142974	0.999977	0.223372	0.725964	-0.310494	1.74137
Q8IX30 (SCUBE3)	Pre-ETT	-0.226674	-1.53886	1.08551	0.734929	0.960703	0.0949274	-0.216463	-1.57497	1.13795
Q8IX30 (SCUBE3)	Post-ETT	-0.103529	-1.41571	1.20865	0.877107	0.992575	0.090379	-0.115594	-1.39102	1.18002
Q8IX30 (SCUBE3)	Case	0.0346976	-0.490242	0.559637	0.896922	0.982824	0.0399561	0.0338135	-0.515898	0.590394
Q8IX30 (SCUBE3)	Control	-0.0884475	-0.543058	0.366163	0.702963	0.872786	0.0377988	-0.0960475	-0.572545	0.385238
Q8IX30 (SCUBE3)	Interaction	0.123145	-0.571284	0.817574	0.728166	0.999977	0.0442179	0.114233	-0.607915	0.871848
Q8IXA5 (SPACA3)	Pre-ETT	-0.46335	-1.16994	0.243243	0.198704	0.886451	0.198203	-0.442241	-1.157	0.289628
Q8IXA5 (SPACA3)	Post-ETT	-0.438515	-1.14511	0.268077	0.223846	0.791818	0.14759	-0.417027	-1.13106	0.268128
Q8IXA5 (SPACA3)	Case	-0.0205895	-0.238688	0.197509	0.853206	0.97796	0.0272687	-0.0163412	-0.260334	0.213807
Q8IXA5 (SPACA3)	Control	-0.0454239	-0.234303	0.143455	0.637387	0.843328	0.0251724	-0.0449042	-0.239316	0.145467
Q8IXA5 (SPACA3)	Interaction	0.0248344	-0.263683	0.313352	0.866028	0.999977	0.0278645	0.0198023	-0.276502	0.329317
Q8IXB1 (DNAJC10)	Pre-ETT	-0.223561	-0.902943	0.455821	0.518956	0.940129	0.100821	-0.207409	-0.931208	0.565275
Q8IXB1 (DNAJC10)	Post-ETT	-0.179794	-0.859176	0.499589	0.603977	0.938864	0.0919834	-0.166459	-0.924558	0.653297
Q8IXB1 (DNAJC10)	Case	0.198721	-0.287997	0.68544	0.423577	0.929129	0.0783775	0.190382	-0.299634	0.720915
Q8IXB1 (DNAJC10)	Control	0.154954	-0.266556	0.576465	0.471208	0.788923	0.0690413	0.154899	-0.317397	0.602099
Q8IXB1 (DNAJC10)	Interaction	0.0437673	-0.600101	0.687635	0.894012	0.999977	0.0569295	0.0327168	-0.634993	0.758637
Q8IXI2 (RHOT1)	Pre-ETT	0.489521	-0.316042	1.29508	0.233645	0.89992	0.206354	0.47212	-0.338355	1.33157
Q8IXI2 (RHOT1)	Post-ETT	0.0487033	-0.75686	0.854267	0.905674	0.996106	0.0867094	0.0200719	-0.803069	0.824933
Q8IXI2 (RHOT1)	Case	0.00202725	-0.532256	0.536311	0.994066	0.999404	0.0621649	0.00595264	-0.577601	0.579909
Q8IXI2 (RHOT1)	Control	0.442845	-0.0198577	0.905548	0.0606761	0.730103	0.313584	0.439777	-0.0354817	0.938812
Q8IXI2 (RHOT1)	Interaction	-0.440818	-1.14761	0.265972	0.221553	0.999977	0.137553	-0.443286	-1.1889	0.281673
Q8IXJ6 (SIRT2)	Pre-ETT	0.289754	-0.711728	1.29124	0.570668	0.943516	0.0887579	0.263319	-0.777567	1.31128
Q8IXJ6 (SIRT2)	Post-ETT	0.702848	-0.298634	1.70433	0.168971	0.767678	0.187381	0.688605	-0.362078	1.73636
Q8IXJ6 (SIRT2)	Case	0.749554	-0.180826	1.67993	0.114329	0.929129	0.286103	0.752691	-0.179314	1.65901
Q8IXJ6 (SIRT2)	Control	0.33646	-0.469272	1.14219	0.413102	0.772671	0.0894462	0.344195	-0.466586	1.1264
Q8IXJ6 (SIRT2)	Interaction	0.413094	-0.817682	1.64387	0.510643	0.999977	0.0966387	0.405227	-0.825574	1.55555
Q8IXJ6 (SIRT2)	Pre-ETT	-0.0598265	-0.911336	0.791683	0.890473	0.987628	0.0872133	-0.0667442	-0.947183	0.825432
Q8IXJ6 (SIRT2)	Post-ETT	0.248404	-0.603105	1.09991	0.567482	0.93426	0.0939378	0.233616	-0.658256	1.16549
Q8IXJ6 (SIRT2)	Case	0.551753	-0.0173315	1.12084	0.0573973	0.929129	0.271888	0.546079	-0.11689	1.17363
Q8IXJ6 (SIRT2)	Control	0.243523	-0.249319	0.736365	0.332816	0.756237	0.0740675	0.238399	-0.263699	0.765732
Q8IXJ6 (SIRT2)	Interaction	0.30823	-0.444598	1.06106	0.422282	0.999977	0.0839795	0.312416	-0.476287	1.09875
Q8IXL6 (FAM20C)	Pre-ETT	0.0572325	-0.838555	0.95302	0.900347	0.989677	0.0944245	0.066979	-0.823923	1.00468
Q8IXL6 (FAM20C)	Post-ETT	0.3611	-0.534688	1.25689	0.429482	0.890873	0.136506	0.368826	-0.548253	1.30246
Q8IXL6 (FAM20C)	Case	-0.00428475	-0.426383	0.417814	0.984127	0.995754	0.0475816	-0.000688493	-0.450506	0.457401
Q8IXL6 (FAM20C)	Control	-0.308152	-0.6737	0.0573959	0.0984889	0.730103	0.148012	-0.309776	-0.713771	0.0919191
Q8IXL6 (FAM20C)	Interaction	0.303867	-0.254516	0.862251	0.286155	0.999977	0.0963315	0.308341	-0.305486	0.922075
Q8IXL6 (FAM20C)	Pre-ETT	-0.174841	-1.09726	0.747581	0.710263	0.959767	0.0957971	-0.175922	-1.07103	0.756796
Q8IXL6 (FAM20C)	Post-ETT	0.255104	-0.667319	1.17753	0.587788	0.937066	0.110912	0.273708	-0.68092	1.17193
Q8IXL6 (FAM20C)	Case	0.0145601	-0.553508	0.582628	0.959935	0.994291	0.0585813	0.0200621	-0.635438	0.637604
Q8IXL6 (FAM20C)	Control	-0.415385	-0.907347	0.0765764	0.0979478	0.730103	0.174121	-0.416471	-0.942822	0.100944
Q8IXL6 (FAM20C)	Interaction	0.429945	-0.321538	1.18143	0.262138	0.999977	0.121149	0.424813	-0.367296	1.22426
Q8IXL7 (MSRB3)	Pre-ETT	-0.448542	-1.4126	0.515515	0.36182	0.920441	0.158624	-0.474009	-1.49211	0.526818
Q8IXL7 (MSRB3)	Post-ETT	-0.754269	-1.71833	0.209787	0.125163	0.725071	0.378129	-0.80722	-1.75724	0.183454
Q8IXL7 (MSRB3)	Case	-0.383786	-0.877844	0.110271	0.127882	0.929129	0.161215	-0.386214	-0.903146	0.112079
Q8IXL7 (MSRB3)	Control	-0.078059	-0.505925	0.349807	0.720664	0.88219	0.0474065	-0.0721607	-0.564283	0.385594
Q8IXL7 (MSRB3)	Interaction	-0.305727	-0.959304	0.347849	0.359235	0.999977	0.0835725	-0.306388	-1.04127	0.404833
Q8IXQ5 (KLHL7)	Pre-ETT	0.649077	-0.357708	1.65586	0.206376	0.89165	0.200132	0.677777	-0.354426	1.75585
Q8IXQ5 (KLHL7)	Post-ETT	0.519536	-0.487249	1.52632	0.31182	0.851214	0.175456	0.550061	-0.431479	1.62395
Q8IXQ5 (KLHL7)	Case	-0.136865	-0.353713	0.0799836	0.216072	0.929129	0.0433189	-0.137716	-0.381093	0.101464
Q8IXQ5 (KLHL7)	Control	-0.0073239	-0.19512	0.180472	0.939071	0.978368	0.0214196	-0.00687476	-0.225052	0.204965
Q8IXQ5 (KLHL7)	Interaction	-0.129541	-0.416404	0.157322	0.376117	0.999977	0.0334876	-0.130999	-0.464494	0.201776
Q8IXT2 (DMRTC2)	Pre-ETT	-0.720045	-1.41335	-0.0267401	0.0417948	0.75069	0.515724	-0.677138	-1.39588	0.0943657
Q8IXT2 (DMRTC2)	Post-ETT	-0.694689	-1.38799	-0.00138416	0.0495444	0.612869	0.393575	-0.637023	-1.32195	0.116534
Q8IXT2 (DMRTC2)	Case	0.139337	-0.0565483	0.335223	0.163269	0.929129	0.0610932	0.137951	-0.0819312	0.357769
Q8IXT2 (DMRTC2)	Control	0.113981	-0.0556606	0.283623	0.187876	0.739497	0.052688	0.115359	-0.0735699	0.297669
Q8IXT2 (DMRTC2)	Interaction	0.0253559	-0.233776	0.284488	0.847914	0.999977	0.0266228	0.0250869	-0.252511	0.309362
Q8IY22 (CMIP)	Pre-ETT	0.205858	-0.601727	1.01344	0.617352	0.953581	0.106139	0.203044	-0.6123	1.00775
Q8IY22 (CMIP)	Post-ETT	0.124027	-0.683558	0.931612	0.76341	0.975289	0.0965702	0.130168	-0.667376	0.92336
Q8IY22 (CMIP)	Case	0.270705	-0.0748121	0.616221	0.124639	0.929129	0.127327	0.267703	-0.103489	0.63336
Q8IY22 (CMIP)	Control	0.352536	0.0533098	0.651762	0.0209353	0.730103	0.419493	0.353229	0.0171082	0.660234
Q8IY22 (CMIP)	Interaction	-0.0818314	-0.538907	0.375244	0.725666	0.999977	0.0511674	-0.0829826	-0.575511	0.424362
Q8IY31 (IFT20)	Pre-ETT	-0.362221	-1.06456	0.340118	0.312102	0.909842	0.11928	-0.333188	-1.04394	0.378981
Q8IY31 (IFT20)	Post-ETT	0.337945	-0.364395	1.04028	0.345642	0.868341	0.118514	0.350578	-0.38704	1.14054
Q8IY31 (IFT20)	Case	0.378775	-0.255734	1.01328	0.241995	0.929129	0.115589	0.370599	-0.301273	1.00805
Q8IY31 (IFT20)	Control	-0.321391	-0.870892	0.228109	0.251654	0.756124	0.111989	-0.318986	-0.837366	0.230475
Q8IY31 (IFT20)	Interaction	0.700166	-0.13921	1.53954	0.102069	0.999977	0.285226	0.694238	-0.147059	1.50612
Q8IY33 (MICALL2)	Pre-ETT	-0.13151	-0.768379	0.505358	0.685681	0.957426	0.0885036	-0.111517	-0.79217	0.542245
Q8IY33 (MICALL2)	Post-ETT	0.277759	-0.359109	0.914628	0.392659	0.878176	0.119973	0.314638	-0.344305	0.992255
Q8IY33 (MICALL2)	Case	0.327648	-0.038531	0.693827	0.0794772	0.929129	0.185087	0.328872	-0.0606737	0.70979
Q8IY33 (MICALL2)	Control	-0.0816216	-0.398742	0.235499	0.613936	0.832659	0.0471302	-0.0839152	-0.41839	0.249359
Q8IY33 (MICALL2)	Interaction	0.40927	-0.0751397	0.893679	0.0977335	0.999977	0.179631	0.408773	-0.112364	0.933949
Q8IYA7 (MKX)	Pre-ETT	0.31667	-0.506266	1.13961	0.450726	0.935387	0.110759	0.316718	-0.599919	1.23041
Q8IYA7 (MKX)	Post-ETT	0.548898	-0.274039	1.37183	0.191113	0.775275	0.198021	0.540793	-0.394211	1.44867
Q8IYA7 (MKX)	Case	-0.10157	-0.456685	0.253545	0.575078	0.937905	0.0407847	-0.0983698	-0.492115	0.263137
Q8IYA7 (MKX)	Control	-0.333797	-0.641336	-0.0262589	0.033394	0.730103	0.253722	-0.337785	-0.662799	0.0125674
Q8IYA7 (MKX)	Interaction	0.232227	-0.237545	0.702	0.332601	0.999977	0.0661675	0.241202	-0.257319	0.756573
Q8IYB1 (MB21D2)	Pre-ETT	0.0154863	-0.156932	0.187905	0.860262	0.979815	0.0228057	0.0135067	-0.180182	0.189758
Q8IYB1 (MB21D2)	Post-ETT	0.120888	-0.0515311	0.293306	0.169384	0.767678	0.0576429	0.117302	-0.0742587	0.30515
Q8IYB1 (MB21D2)	Case	0.0311896	-0.0701807	0.13256	0.546481	0.934543	0.0177876	0.030768	-0.0915566	0.151674
Q8IYB1 (MB21D2)	Control	-0.0742117	-0.162001	0.0135776	0.097553	0.730103	0.0421627	-0.0738579	-0.186081	0.0302508
Q8IYB1 (MB21D2)	Interaction	0.105401	-0.028699	0.239502	0.123436	0.999977	0.0452676	0.108113	-0.0568684	0.264772
Q8IYB5 (SMAP1)	Pre-ETT	-0.0800359	-0.932473	0.772401	0.853996	0.979348	0.0914606	-0.100399	-0.990247	0.78486
Q8IYB5 (SMAP1)	Post-ETT	-0.304229	-1.15667	0.548208	0.48424	0.915116	0.11027	-0.338739	-1.2181	0.51041
Q8IYB5 (SMAP1)	Case	0.227015	-0.348879	0.802909	0.439754	0.929129	0.0673128	0.230145	-0.387668	0.844291
Q8IYB5 (SMAP1)	Control	0.451208	-0.0475304	0.949947	0.0761994	0.730103	0.248214	0.447951	-0.0769252	0.96601
Q8IYB5 (SMAP1)	Interaction	-0.224194	-0.98603	0.537643	0.564089	0.999977	0.0723089	-0.216579	-1.01622	0.565047
Q8IYD1 (GSPT2)	Pre-ETT	-0.329153	-1.23825	0.579947	0.477931	0.937172	0.102472	-0.287246	-1.22285	0.635092
Q8IYD1 (GSPT2)	Post-ETT	0.0259648	-0.883135	0.935065	0.955359	0.999872	0.0817395	0.0963217	-0.842808	1.04225
Q8IYD1 (GSPT2)	Case	0.325069	-0.2105	0.860638	0.234196	0.929129	0.0995203	0.319817	-0.233361	0.886863
Q8IYD1 (GSPT2)	Control	-0.030049	-0.493865	0.433767	0.898957	0.961601	0.0436836	-0.0309322	-0.508305	0.456861
Q8IYD1 (GSPT2)	Interaction	0.355118	-0.353374	1.06361	0.325906	0.999977	0.0921615	0.360991	-0.381045	1.07818
Q8IYD9 (LAS2)	Pre-ETT	0.750655	-0.525876	2.02719	0.249098	0.900056	0.176018	0.691405	-0.624435	2.03088
Q8IYD9 (LAS2)	Post-ETT	1.04062	-0.235913	2.31715	0.110099	0.704193	0.313268	0.976682	-0.334345	2.27392
Q8IYD9 (LAS2)	Case	0.353384	-0.349075	1.05584	0.324136	0.929129	0.0900523	0.358689	-0.41031	1.08548
Q8IYD9 (LAS2)	Control	0.0634215	-0.544926	0.671769	0.838095	0.935865	0.048728	0.0601722	-0.585929	0.676975
Q8IYD9 (LAS2)	Interaction	0.289963	-0.639304	1.21923	0.540819	0.999977	0.0699448	0.294395	-0.676485	1.29385
Q8IYJ0 (PIANP)	Pre-ETT	-0.0382572	-1.14295	1.06643	0.945884	0.996035	0.0837163	0.106498	-1.05412	1.10882
Q8IYJ0 (PIANP)	Post-ETT	-0.137777	-1.24247	0.966911	0.806884	0.983299	0.0825906	-0.026524	-1.18243	0.994086
Q8IYJ0 (PIANP)	Case	-0.187501	-0.653886	0.278884	0.430717	0.929129	0.0497962	-0.188179	-0.704667	0.311011
Q8IYJ0 (PIANP)	Control	-0.087981	-0.491882	0.31592	0.669427	0.858369	0.033045	-0.086144	-0.510477	0.353553
Q8IYJ0 (PIANP)	Interaction	-0.09952	-0.71649	0.51745	0.751888	0.999977	0.0441406	-0.10235	-0.769039	0.531141
Q8IYJ0 (PIANP)	Pre-ETT	0.00831528	-0.872451	0.889082	0.985237	0.998159	0.0746465	0.043524	-0.928704	0.948018
Q8IYJ0 (PIANP)	Post-ETT	-0.213253	-1.09402	0.667513	0.635107	0.946303	0.0797262	-0.212671	-1.26483	0.721506
Q8IYJ0 (PIANP)	Case	-0.133933	-0.636028	0.368163	0.601103	0.938144	0.0487375	-0.12576	-0.672944	0.402681
Q8IYJ0 (PIANP)	Control	0.0876358	-0.347191	0.522463	0.692832	0.867472	0.0418151	0.0889599	-0.405422	0.552663
Q8IYJ0 (PIANP)	Interaction	-0.221568	-0.885778	0.442641	0.513235	0.999977	0.056814	-0.220398	-0.920664	0.491756
Q8IYJ3 (SYTL1)	Pre-ETT	0.331164	-0.381098	1.04342	0.362149	0.920441	0.129838	0.318035	-0.454392	1.04015
Q8IYJ3 (SYTL1)	Post-ETT	0.71432	0.00205899	1.42658	0.0493414	0.612522	0.514122	0.706238	-0.0794884	1.44943
Q8IYJ3 (SYTL1)	Case	0.144633	-0.227065	0.516331	0.445672	0.929129	0.0555865	0.141041	-0.273148	0.528981
Q8IYJ3 (SYTL1)	Control	-0.238524	-0.560423	0.0833758	0.146415	0.739497	0.107862	-0.23585	-0.591706	0.115976
Q8IYJ3 (SYTL1)	Interaction	0.383157	-0.108553	0.874867	0.126694	0.999977	0.145797	0.378965	-0.140809	0.898433
Q8IYK4 (COLGALT2)	Pre-ETT	-0.209364	-0.761666	0.342938	0.457497	0.935387	0.102885	-0.239713	-0.966762	0.427392
Q8IYK4 (COLGALT2)	Post-ETT	-0.512346	-1.06465	0.0399562	0.069038	0.658491	0.38379	-0.528295	-1.2867	0.0911729
Q8IYK4 (COLGALT2)	Case	-0.26086	-0.602971	0.0812505	0.135051	0.929129	0.109375	-0.256312	-0.621565	0.0963293
Q8IYK4 (COLGALT2)	Control	0.0421216	-0.254155	0.338398	0.780515	0.908977	0.0406324	0.0386358	-0.288196	0.360466
Q8IYK4 (COLGALT2)	Interaction	-0.302982	-0.755552	0.149588	0.189474	0.999977	0.109256	-0.296376	-0.806616	0.193577
Q8IYN2 (TCEAL8)	Pre-ETT	0.41155	-0.230603	1.0537	0.209071	0.893659	0.140076	0.360041	-0.42777	1.0902
Q8IYN2 (TCEAL8)	Post-ETT	0.556947	-0.0852057	1.1991	0.0891496	0.680316	0.218429	0.516117	-0.264504	1.22989
Q8IYN2 (TCEAL8)	Case	-0.111856	-0.459331	0.235619	0.528084	0.934543	0.0474797	-0.113428	-0.494805	0.255109
Q8IYN2 (TCEAL8)	Control	-0.257253	-0.558175	0.0436694	0.093829	0.730103	0.121289	-0.260651	-0.58521	0.0772156
Q8IYN2 (TCEAL8)	Interaction	0.145397	-0.314269	0.605063	0.535287	0.999977	0.0589186	0.153413	-0.37119	0.660951
Q8IYR6 (TMEFF1)	Pre-ETT	0.196162	-0.455802	0.848127	0.555384	0.943082	0.0927768	0.160408	-0.598085	0.859091
Q8IYR6 (TMEFF1)	Post-ETT	0.177555	-0.47441	0.82952	0.593498	0.937474	0.0847572	0.114187	-0.639536	0.851779
Q8IYR6 (TMEFF1)	Case	-0.0675824	-0.318577	0.183412	0.597682	0.938144	0.034502	-0.0660686	-0.349709	0.201793
Q8IYR6 (TMEFF1)	Control	-0.0489752	-0.266343	0.168392	0.658778	0.854927	0.028617	-0.0490727	-0.274475	0.185233
Q8IYR6 (TMEFF1)	Interaction	-0.0186072	-0.350641	0.313427	0.912539	0.999977	0.03264	-0.0163451	-0.382728	0.332851
Q8IYS0 (GRAMD1C)	Pre-ETT	0.676124	-0.497053	1.8493	0.25866	0.901331	0.165508	0.649134	-0.532561	1.82456
Q8IYS0 (GRAMD1C)	Post-ETT	0.822478	-0.350699	1.99566	0.16942	0.767678	0.235582	0.76413	-0.3991	1.95295
Q8IYS0 (GRAMD1C)	Case	-0.164528	-0.604178	0.275121	0.463273	0.932836	0.0483494	-0.165541	-0.630962	0.30859
Q8IYS0 (GRAMD1C)	Control	-0.310882	-0.69163	0.0698658	0.109528	0.730103	0.114449	-0.308639	-0.725269	0.0915105
Q8IYS0 (GRAMD1C)	Interaction	0.146354	-0.435248	0.727956	0.621869	0.999977	0.0478547	0.14656	-0.467465	0.775055
Q8IYS0 (GRAMD1C)	Pre-ETT	1.75149	-0.289086	3.79207	0.0925109	0.844318	0.393474	1.68902	-0.354835	3.72017
Q8IYS0 (GRAMD1C)	Post-ETT	1.86001	-0.180569	3.90059	0.0740137	0.665185	0.472541	1.81064	-0.306974	3.91424
Q8IYS0 (GRAMD1C)	Case	-0.0589733	-0.718983	0.601037	0.86098	0.979642	0.038349	-0.0558761	-0.737276	0.625134
Q8IYS0 (GRAMD1C)	Control	-0.16749	-0.739076	0.404095	0.565749	0.814426	0.0347015	-0.169368	-0.801226	0.440767
Q8IYS0 (GRAMD1C)	Interaction	0.108517	-0.764594	0.981628	0.807541	0.999977	0.0391551	0.115104	-0.795433	1.01333
Q8IYS2 (KIAA2013)	Pre-ETT	0.366491	-0.492641	1.22562	0.403106	0.922708	0.11488	0.310914	-0.562043	1.18901
Q8IYS2 (KIAA2013)	Post-ETT	0.275953	-0.583179	1.13508	0.528996	0.929564	0.0999677	0.193674	-0.714373	1.11226
Q8IYS2 (KIAA2013)	Case	-0.205448	-0.599003	0.188108	0.306233	0.929129	0.0700092	-0.197971	-0.627938	0.227573
Q8IYS2 (KIAA2013)	Control	-0.114909	-0.455738	0.22592	0.508743	0.796983	0.0436148	-0.114466	-0.473488	0.241477
Q8IYS2 (KIAA2013)	Interaction	-0.0905381	-0.611163	0.430087	0.733222	0.999977	0.049876	-0.091923	-0.652713	0.438067
Q8IYS4 (DNAAF8)	Pre-ETT	-0.654192	-1.66309	0.35471	0.203771	0.886572	0.205408	-0.654896	-1.76613	0.378288
Q8IYS4 (DNAAF8)	Post-ETT	0.0501494	-0.958753	1.05905	0.92239	0.997142	0.0932828	0.0481005	-1.08683	1.074
Q8IYS4 (DNAAF8)	Case	0.414077	-0.135229	0.963383	0.139553	0.929129	0.149239	0.419344	-0.196863	1.01472
Q8IYS4 (DNAAF8)	Control	-0.290264	-0.765977	0.185449	0.231734	0.751471	0.0878531	-0.293041	-0.812461	0.223596
Q8IYS4 (DNAAF8)	Interaction	0.704342	-0.022322	1.43101	0.057465	0.999977	0.309842	0.700248	-0.0833264	1.4935
Q8IYS5 (OSCAR)	Pre-ETT	0.293256	-0.422228	1.00874	0.421783	0.928643	0.0971946	0.260482	-0.542794	1.04511
Q8IYS5 (OSCAR)	Post-ETT	0.622758	-0.0927263	1.33824	0.0880166	0.679839	0.235001	0.580745	-0.212616	1.34375
Q8IYS5 (OSCAR)	Case	-0.252219	-0.840653	0.336215	0.400856	0.929129	0.0898908	-0.252441	-0.878027	0.336359
Q8IYS5 (OSCAR)	Control	-0.581721	-1.09132	-0.072122	0.0252634	0.730103	0.59142	-0.583393	-1.11416	-0.0489689
Q8IYS5 (OSCAR)	Interaction	0.329502	-0.448923	1.10793	0.406743	0.999977	0.104479	0.33255	-0.480332	1.13015
Q8IYS5 (OSCAR)	Pre-ETT	-0.900609	-1.66426	-0.13696	0.0208063	0.679918	0.733753	-0.868529	-1.67635	-0.018933
Q8IYS5 (OSCAR)	Post-ETT	-0.98347	-1.74712	-0.21982	0.0115979	0.469916	1.04585	-0.928212	-1.74016	-0.095513
Q8IYS5 (OSCAR)	Case	-0.0729483	-0.547846	0.401949	0.763363	0.96414	0.0587118	-0.0676407	-0.578118	0.443117
Q8IYS5 (OSCAR)	Control	0.00991248	-0.401361	0.421186	0.962323	0.987391	0.0475053	0.00104429	-0.408856	0.439458
Q8IYS5 (OSCAR)	Interaction	-0.0828607	-0.711091	0.545369	0.796013	0.999977	0.0557271	-0.0815642	-0.716833	0.592594
Q8IYU8 (MICU2)	Pre-ETT	1.41172	-0.399115	3.22255	0.126517	0.869754	0.303112	1.3911	-0.552165	3.25639
Q8IYU8 (MICU2)	Post-ETT	0.820051	-0.990781	2.63088	0.374763	0.869564	0.139965	0.79048	-1.06411	2.62553
Q8IYU8 (MICU2)	Case	0.0714699	-0.478573	0.621513	0.798979	0.971929	0.0333438	0.0741745	-0.545976	0.701373
Q8IYU8 (MICU2)	Control	0.663136	0.186785	1.13949	0.00636232	0.730103	0.576429	0.667175	0.135039	1.17828
Q8IYU8 (MICU2)	Interaction	-0.591666	-1.3193	0.135972	0.111001	0.999977	0.109927	-0.583273	-1.37962	0.219258
Q8IYV9 (IZUMO1)	Pre-ETT	0.255045	-0.699703	1.20979	0.600576	0.952846	0.100278	0.267119	-0.784725	1.32779
Q8IYV9 (IZUMO1)	Post-ETT	0.0568186	-0.897929	1.01157	0.907145	0.996106	0.0908531	0.0873229	-0.969047	1.19159
Q8IYV9 (IZUMO1)	Case	-0.373507	-0.825057	0.0780433	0.104971	0.929129	0.132238	-0.370503	-0.873623	0.119074
Q8IYV9 (IZUMO1)	Control	-0.17528	-0.566334	0.215774	0.379669	0.76975	0.0513426	-0.181103	-0.59896	0.235906
Q8IYV9 (IZUMO1)	Interaction	-0.198227	-0.795571	0.399118	0.51543	0.999977	0.0551944	-0.197624	-0.828609	0.427233
Q8IZ08 (GPR135)	Pre-ETT	0.712856	-0.237613	1.66332	0.141567	0.8797	0.236585	0.713007	-0.27896	1.66523
Q8IZ08 (GPR135)	Post-ETT	0.788556	-0.161913	1.73902	0.103932	0.691993	0.36673	0.804779	-0.163305	1.75968
Q8IZ08 (GPR135)	Case	0.0491155	-0.32704	0.425271	0.798015	0.971929	0.0366834	0.0484547	-0.351795	0.445265
Q8IZ08 (GPR135)	Control	-0.0265843	-0.352344	0.299176	0.872923	0.951207	0.0323915	-0.0353589	-0.380103	0.332307
Q8IZ08 (GPR135)	Interaction	0.0756998	-0.421907	0.573306	0.765577	0.999977	0.0437369	0.0896698	-0.448942	0.613181
Q8IZ26 (ZNF34)	Pre-ETT	-0.144453	-0.939717	0.650812	0.721833	0.959767	0.100883	-0.186303	-0.905528	0.589651
Q8IZ26 (ZNF34)	Post-ETT	-0.128979	-0.924243	0.666286	0.750581	0.974839	0.0923841	-0.155523	-0.871086	0.554692
Q8IZ26 (ZNF34)	Case	-0.00772329	-0.0665907	0.0511441	0.797068	0.971929	0.00959208	-0.00860528	-0.0866177	0.0708956
Q8IZ26 (ZNF34)	Control	-0.0231972	-0.0741779	0.0277835	0.372488	0.768229	0.0107954	-0.0229182	-0.0884214	0.0432203
Q8IZ26 (ZNF34)	Interaction	0.0154739	-0.0624003	0.0933482	0.696941	0.999977	0.0101978	0.0146438	-0.0867057	0.111513
Q8IZ57 (NRSN1)	Pre-ETT	0.0489925	-0.73989	0.837875	0.90312	0.989876	0.0813264	0.0377027	-0.776989	0.862592
Q8IZ57 (NRSN1)	Post-ETT	0.260417	-0.528466	1.0493	0.517631	0.927671	0.092481	0.240859	-0.536163	1.0329
Q8IZ57 (NRSN1)	Case	-0.159369	-0.648977	0.330239	0.52349	0.934543	0.067319	-0.159244	-0.695579	0.352827
Q8IZ57 (NRSN1)	Control	-0.370794	-0.794806	0.0532194	0.0865357	0.730103	0.200185	-0.373106	-0.818064	0.0776921
Q8IZ57 (NRSN1)	Interaction	0.211424	-0.436266	0.859115	0.522311	0.999977	0.0792174	0.213284	-0.466592	0.893545
Q8IZA0 (KIAA0319L)	Pre-ETT	0.619488	-0.842498	2.08147	0.406258	0.923885	0.149573	0.653199	-0.784386	2.0546
Q8IZA0 (KIAA0319L)	Post-ETT	1.28281	-0.179177	2.74479	0.0854768	0.679839	0.527969	1.33342	-0.195985	2.81746
Q8IZA0 (KIAA0319L)	Case	0.301714	-0.239919	0.843346	0.274926	0.929129	0.0683517	0.300667	-0.303609	0.904884
Q8IZA0 (KIAA0319L)	Control	-0.361607	-0.830674	0.10746	0.130801	0.730103	0.0898226	-0.359797	-0.887258	0.176899
Q8IZA0 (KIAA0319L)	Interaction	0.663321	-0.0531915	1.37983	0.0696065	0.999977	0.1935	0.661494	-0.114639	1.4568
Q8IZD4 (DCP1B)	Pre-ETT	0.11461	-0.460053	0.689274	0.695876	0.959026	0.0694151	0.121722	-0.558714	0.797532
Q8IZD4 (DCP1B)	Post-ETT	0.422644	-0.152019	0.997307	0.149448	0.745496	0.154151	0.431526	-0.223025	1.0865
Q8IZD4 (DCP1B)	Case	0.131789	-0.370974	0.634551	0.607418	0.938457	0.0604452	0.127598	-0.381809	0.654993
Q8IZD4 (DCP1B)	Control	-0.176245	-0.61165	0.25916	0.427567	0.775732	0.0630963	-0.173112	-0.628619	0.277957
Q8IZD4 (DCP1B)	Interaction	0.308034	-0.357059	0.973126	0.364013	0.999977	0.0917195	0.303948	-0.419052	0.99339
Q8IZF2 (ADGRF5)	Pre-ETT	-0.126683	-1.04735	0.79398	0.787398	0.962169	0.0898923	-0.138082	-1.03111	0.744909
Q8IZF2 (ADGRF5)	Post-ETT	-0.107657	-1.02832	0.813006	0.818723	0.984258	0.0947433	-0.114606	-0.974051	0.783208
Q8IZF2 (ADGRF5)	Case	-0.0306752	-0.18634	0.12499	0.699328	0.953906	0.0192393	-0.0322897	-0.206864	0.149169
Q8IZF2 (ADGRF5)	Control	-0.0497007	-0.184511	0.0851094	0.469936	0.788923	0.020556	-0.0487219	-0.193262	0.10167
Q8IZF2 (ADGRF5)	Interaction	0.0190255	-0.1869	0.224951	0.856304	0.999977	0.0192631	0.0177593	-0.214504	0.251032
Q8IZF4 (ADGRG5)	Pre-ETT	-0.398565	-1.15239	0.355258	0.30007	0.907955	0.147641	-0.39383	-1.15787	0.434468
Q8IZF4 (ADGRG5)	Post-ETT	0.208947	-0.544876	0.96277	0.586945	0.93669	0.113232	0.219263	-0.575536	1.03406
Q8IZF4 (ADGRG5)	Case	0.501481	0.0211885	0.981774	0.0407142	0.929129	0.318659	0.49973	-0.0358568	1.01786
Q8IZF4 (ADGRG5)	Control	-0.106031	-0.521977	0.309914	0.617339	0.834699	0.0523182	-0.099926	-0.546036	0.335818
Q8IZF4 (ADGRG5)	Interaction	0.607512	-0.0278552	1.24288	0.0609253	0.999977	0.289482	0.608206	-0.0787229	1.26829
Q8IZF7 (ADGRF2)	Pre-ETT	-0.639669	-1.20077	-0.0785679	0.0254563	0.687254	0.360093	-0.583197	-1.26372	0.144059
Q8IZF7 (ADGRF2)	Post-ETT	-0.625871	-1.18697	-0.0647694	0.0288004	0.564579	0.337404	-0.564883	-1.22751	0.114573
Q8IZF7 (ADGRF2)	Case	-0.0324878	-0.117063	0.0520875	0.451523	0.929129	0.015904	-0.0332077	-0.133383	0.0717595
Q8IZF7 (ADGRF2)	Control	-0.0462863	-0.119531	0.026958	0.215498	0.742513	0.0188738	-0.045109	-0.139216	0.0442938
Q8IZF7 (ADGRF2)	Interaction	0.0137986	-0.0980841	0.125681	0.808994	0.999977	0.0137451	0.0146015	-0.12072	0.157457
Q8IZI9 (IFNL3)	Pre-ETT	-0.297554	-1.17881	0.583702	0.508114	0.93796	0.109353	-0.270246	-1.17451	0.692703
Q8IZI9 (IFNL3)	Post-ETT	-0.456213	-1.33747	0.425043	0.310275	0.851214	0.139766	-0.424663	-1.35628	0.524741
Q8IZI9 (IFNL3)	Case	-0.0644355	-0.450746	0.321875	0.743731	0.960266	0.0388142	-0.0637511	-0.472111	0.357468
Q8IZI9 (IFNL3)	Control	0.0942236	-0.240331	0.428778	0.580947	0.819518	0.0416603	0.0916874	-0.269141	0.448812
Q8IZI9 (IFNL3)	Interaction	-0.158659	-0.6697	0.352382	0.542859	0.999977	0.0489248	-0.155832	-0.701172	0.387097
Q8IZJ0 (IFNL2)	Pre-ETT	-0.547021	-1.36763	0.273589	0.191377	0.885376	0.224889	-0.553229	-1.36432	0.27716
Q8IZJ0 (IFNL2)	Post-ETT	-0.91731	-1.73792	-0.0966998	0.0284573	0.564579	1.05061	-0.930271	-1.7453	-0.0914294
Q8IZJ0 (IFNL2)	Case	-0.331211	-0.844329	0.181908	0.205826	0.929129	0.123922	-0.322626	-0.884148	0.22081
Q8IZJ0 (IFNL2)	Control	0.0390787	-0.405295	0.483453	0.863154	0.946251	0.0513352	0.0454019	-0.441074	0.52101
Q8IZJ0 (IFNL2)	Interaction	-0.370289	-1.04908	0.308503	0.284987	0.999977	0.099945	-0.374133	-1.10793	0.348272
Q8IZJ1 (UNC5B)	Pre-ETT	-0.841269	-1.58754	-0.0949996	0.0271422	0.687254	0.646777	-0.830613	-1.59069	-0.0300049
Q8IZJ1 (UNC5B)	Post-ETT	-0.747381	-1.49365	-0.0011116	0.0496597	0.612869	0.497683	-0.726471	-1.50472	0.0581168
Q8IZJ1 (UNC5B)	Case	-0.00371183	-0.473909	0.466486	0.987655	0.995944	0.0460751	0.00242703	-0.49446	0.499006
Q8IZJ1 (UNC5B)	Control	-0.0975998	-0.504803	0.309603	0.638519	0.843514	0.0415092	-0.0978382	-0.53744	0.35001
Q8IZJ1 (UNC5B)	Interaction	0.093888	-0.528125	0.715901	0.767351	0.999977	0.0519855	0.0934974	-0.573231	0.782789
Q8IZJ1 (UNC5B)	Pre-ETT	-0.840715	-1.60257	-0.0788618	0.030553	0.710266	0.670076	-0.818762	-1.56497	-0.0433605
Q8IZJ1 (UNC5B)	Post-ETT	-0.713568	-1.47542	0.0482859	0.0663958	0.657724	0.363139	-0.695854	-1.48072	0.0712866
Q8IZJ1 (UNC5B)	Case	-0.0431035	-0.478312	0.392105	0.846084	0.974928	0.0427461	-0.0415118	-0.505946	0.398633
Q8IZJ1 (UNC5B)	Control	-0.170251	-0.547153	0.206651	0.375973	0.769678	0.054269	-0.169112	-0.586854	0.235067
Q8IZJ1 (UNC5B)	Interaction	0.127148	-0.448579	0.702875	0.665122	0.999977	0.0475691	0.129913	-0.523399	0.734723
Q8IZJ1 (UNC5B)	Pre-ETT	-0.545324	-1.36134	0.270693	0.190265	0.885376	0.16937	-0.542386	-1.36698	0.277676
Q8IZJ1 (UNC5B)	Post-ETT	-0.450664	-1.26668	0.365352	0.279059	0.83798	0.130803	-0.460308	-1.32622	0.353425
Q8IZJ1 (UNC5B)	Case	-0.00919216	-0.587925	0.56954	0.975165	0.994977	0.047938	-0.0105218	-0.626227	0.599761
Q8IZJ1 (UNC5B)	Control	-0.103852	-0.605049	0.397346	0.684656	0.864848	0.0477046	-0.103936	-0.657993	0.437189
Q8IZJ1 (UNC5B)	Interaction	0.0946594	-0.670932	0.860251	0.808521	0.999977	0.0550232	0.0757909	-0.75115	0.901859
Q8IZL9 (CDK20)	Pre-ETT	0.0090448	-0.803168	0.821258	0.982587	0.997908	0.0931051	-0.0478105	-0.849337	0.78202
Q8IZL9 (CDK20)	Post-ETT	0.1392	-0.673013	0.951413	0.736942	0.971648	0.0950749	0.0872686	-0.71911	0.915084
Q8IZL9 (CDK20)	Case	0.0184427	-0.2795	0.316386	0.903436	0.984218	0.0366392	0.0181727	-0.299293	0.34048
Q8IZL9 (CDK20)	Control	-0.111713	-0.369739	0.146313	0.396122	0.772671	0.0444079	-0.114826	-0.392599	0.169842
Q8IZL9 (CDK20)	Interaction	0.130155	-0.263986	0.524297	0.517484	0.999977	0.0445393	0.13006	-0.287422	0.568661
Q8IZN3 (ZDHHC14)	Pre-ETT	-0.173909	-1.10086	0.753047	0.713086	0.959767	0.100694	-0.163715	-1.09946	0.76694
Q8IZN3 (ZDHHC14)	Post-ETT	-0.211152	-1.13811	0.715804	0.655264	0.954556	0.107609	-0.204665	-1.12521	0.691504
Q8IZN3 (ZDHHC14)	Case	-0.331636	-0.620824	-0.0424469	0.0245988	0.929129	0.31882	-0.329024	-0.640808	-0.0109554
Q8IZN3 (ZDHHC14)	Control	-0.294393	-0.544838	-0.0439483	0.0212282	0.730103	0.341154	-0.293524	-0.569427	-0.0206098
Q8IZN3 (ZDHHC14)	Interaction	-0.0372426	-0.419803	0.345318	0.848679	0.999977	0.0377216	-0.0462303	-0.456282	0.374842
Q8IZN7 (DEFB107A)	Pre-ETT	-0.661249	-1.29391	-0.0285898	0.0405076	0.745292	0.377035	-0.628267	-1.28249	0.166801
Q8IZN7 (DEFB107A)	Post-ETT	-0.838691	-1.47135	-0.206032	0.00937007	0.445817	0.701343	-0.789598	-1.46346	-0.00583393
Q8IZN7 (DEFB107A)	Case	-0.188027	-0.54482	0.168765	0.301656	0.929129	0.0726191	-0.184002	-0.572276	0.204841
Q8IZN7 (DEFB107A)	Control	-0.0105847	-0.319576	0.298407	0.94647	0.982115	0.0357535	-0.0107123	-0.339403	0.328201
Q8IZN7 (DEFB107A)	Interaction	-0.177443	-0.649435	0.29455	0.461222	0.999977	0.0590191	-0.180952	-0.699574	0.337186
Q8IZP7 (HS6ST3)	Pre-ETT	-0.329023	-1.01421	0.356166	0.346623	0.912977	0.0941464	-0.324698	-1.05237	0.402611
Q8IZP7 (HS6ST3)	Post-ETT	-0.45259	-1.13778	0.232597	0.19545	0.778896	0.149351	-0.443857	-1.1816	0.2589
Q8IZP7 (HS6ST3)	Case	-0.121855	-0.379821	0.136111	0.354536	0.929129	0.0399391	-0.119887	-0.399135	0.163512
Q8IZP7 (HS6ST3)	Control	0.00171302	-0.221692	0.225118	0.988009	0.995293	0.0221677	0.00476412	-0.244923	0.246414
Q8IZP7 (HS6ST3)	Interaction	-0.123568	-0.464825	0.217689	0.477891	0.999977	0.0381805	-0.128342	-0.502778	0.254319
Q8IZP9 (ADGRG2)	Pre-ETT	-0.555682	-1.16917	0.0578097	0.0758525	0.828231	0.359379	-0.588435	-1.3518	0.108634
Q8IZP9 (ADGRG2)	Post-ETT	-0.320546	-0.934038	0.292945	0.305801	0.851214	0.127799	-0.349311	-1.11943	0.335515
Q8IZP9 (ADGRG2)	Case	-0.00087785	-0.281395	0.27964	0.995106	0.999404	0.0327994	5.60234e-05	-0.308349	0.294078
Q8IZP9 (ADGRG2)	Control	-0.236013	-0.478948	0.0069223	0.0568951	0.730103	0.147813	-0.236165	-0.494438	0.0305478
Q8IZP9 (ADGRG2)	Interaction	0.235135	-0.135955	0.606225	0.214273	0.999977	0.0784886	0.233146	-0.160708	0.635209
Q8IZQ5 (SELENOH)	Pre-ETT	0.158647	-0.679596	0.99689	0.710678	0.959767	0.101997	0.149211	-0.764121	1.00649
Q8IZQ5 (SELENOH)	Post-ETT	0.31896	-0.519283	1.1572	0.455796	0.90128	0.115116	0.293258	-0.612888	1.14307
Q8IZQ5 (SELENOH)	Case	-0.177954	-0.503541	0.147633	0.284058	0.929129	0.0660896	-0.175098	-0.531012	0.178408
Q8IZQ5 (SELENOH)	Control	-0.338267	-0.620233	-0.0563006	0.0187073	0.730103	0.407084	-0.334294	-0.63925	-0.0349605
Q8IZQ5 (SELENOH)	Interaction	0.160313	-0.270398	0.591023	0.46569	0.999977	0.0521481	0.159015	-0.304061	0.606231
Q8IZR5 (CMTM4)	Pre-ETT	-0.063727	-0.454146	0.326692	0.749029	0.960856	0.0995334	-0.22296	-0.971751	0.337456
Q8IZR5 (CMTM4)	Post-ETT	-0.0407901	-0.431205	0.349625	0.837748	0.985455	0.0902408	-0.180454	-0.939102	0.372004
Q8IZR5 (CMTM4)	Case	-0.00573523	-0.0820808	0.0706103	0.882945	0.981046	0.0122832	-0.00479008	-0.101442	0.0944451
Q8IZR5 (CMTM4)	Control	-0.0286711	-0.0947883	0.0374461	0.39537	0.772671	0.0138371	-0.0288604	-0.111201	0.0496561
Q8IZR5 (CMTM4)	Interaction	0.0229358	-0.0780598	0.123932	0.656246	0.999977	0.0146935	0.0239434	-0.0995853	0.153426
Q8IZS8 (CACNA2D3)	Pre-ETT	-0.971335	-1.91628	-0.026393	0.0439353	0.756664	0.650429	-0.931294	-1.91463	-0.00474003
Q8IZS8 (CACNA2D3)	Post-ETT	-0.815726	-1.76067	0.129216	0.0906558	0.680762	0.389456	-0.788906	-1.74202	0.200459
Q8IZS8 (CACNA2D3)	Case	-0.00135369	-0.31395	0.311243	0.993228	0.999179	0.0333362	-0.00962517	-0.337239	0.350182
Q8IZS8 (CACNA2D3)	Control	-0.156963	-0.42768	0.113754	0.25579	0.756124	0.0516123	-0.159942	-0.451345	0.146392
Q8IZS8 (CACNA2D3)	Interaction	0.155609	-0.257917	0.569136	0.460799	0.999977	0.0459832	0.156015	-0.30824	0.624668
Q8IZU0 (FAM9B)	Pre-ETT	-0.376131	-1.33678	0.584516	0.442842	0.935387	0.140524	-0.397733	-1.3278	0.551448
Q8IZU0 (FAM9B)	Post-ETT	-0.241271	-1.20192	0.719377	0.622541	0.943269	0.119437	-0.270314	-1.1932	0.628033
Q8IZU0 (FAM9B)	Case	0.0147899	-0.144634	0.174214	0.855718	0.979222	0.0201529	0.0150977	-0.168725	0.203894
Q8IZU0 (FAM9B)	Control	-0.120071	-0.258136	0.0179947	0.0882852	0.730103	0.0623513	-0.119368	-0.278877	0.0412032
Q8IZU0 (FAM9B)	Interaction	0.134861	-0.0760378	0.345759	0.210091	0.999977	0.0396297	0.136124	-0.0984308	0.387262
Q8IZU9 (KIRREL3)	Pre-ETT	-0.244271	-0.969093	0.480551	0.508918	0.93796	0.0950097	-0.209759	-1.00465	0.60949
Q8IZU9 (KIRREL3)	Post-ETT	-0.0143766	-0.739199	0.710446	0.96899	0.999872	0.0770512	0.0101222	-0.763562	0.83973
Q8IZU9 (KIRREL3)	Case	0.339027	-0.115753	0.793806	0.143987	0.929129	0.152057	0.339246	-0.145832	0.820985
Q8IZU9 (KIRREL3)	Control	0.109132	-0.284718	0.502983	0.587069	0.823377	0.0495277	0.10682	-0.306155	0.537123
Q8IZU9 (KIRREL3)	Interaction	0.229894	-0.371722	0.831511	0.453883	0.999977	0.0714704	0.226333	-0.414283	0.859333
Q8IZV5 (RDH10)	Pre-ETT	0.363307	-0.418511	1.14513	0.362408	0.920441	0.144445	0.354991	-0.465028	1.14547
Q8IZV5 (RDH10)	Post-ETT	0.478172	-0.303646	1.25999	0.230627	0.800555	0.2026	0.455071	-0.327865	1.25793
Q8IZV5 (RDH10)	Case	0.106682	-0.207545	0.420909	0.505783	0.934543	0.0496239	0.10346	-0.231967	0.45185
Q8IZV5 (RDH10)	Control	-0.0081833	-0.280312	0.263945	0.953001	0.984299	0.035769	-0.00678013	-0.304418	0.280893
Q8IZV5 (RDH10)	Interaction	0.114865	-0.300818	0.530548	0.588098	0.999977	0.0467534	0.118697	-0.320164	0.558753
Q8IZW8 (TNS4)	Pre-ETT	-0.329851	-1.21857	0.55887	0.466953	0.935387	0.144378	-0.386231	-1.278	0.537203
Q8IZW8 (TNS4)	Post-ETT	-0.0459934	-0.934715	0.842729	0.919207	0.996596	0.0975353	-0.112208	-1.00054	0.777202
Q8IZW8 (TNS4)	Case	0.144241	-0.28292	0.571402	0.508081	0.934543	0.0606919	0.145399	-0.288056	0.588739
Q8IZW8 (TNS4)	Control	-0.139617	-0.509549	0.230315	0.459473	0.783868	0.0556761	-0.139983	-0.538893	0.238806
Q8IZW8 (TNS4)	Interaction	0.283858	-0.281222	0.848939	0.324844	0.999977	0.0859313	0.277014	-0.304817	0.863271
Q8J025 (APCDD1)	Pre-ETT	0.889337	-0.105726	1.8844	0.0798227	0.828231	0.453183	0.883371	-0.124483	1.86883
Q8J025 (APCDD1)	Post-ETT	0.812819	-0.182245	1.80788	0.109377	0.704193	0.325615	0.80151	-0.195199	1.8286
Q8J025 (APCDD1)	Case	-0.377274	-0.798367	0.043818	0.079086	0.929129	0.16455	-0.363016	-0.8102	0.088648
Q8J025 (APCDD1)	Control	-0.300756	-0.665433	0.0639207	0.106003	0.730103	0.126184	-0.304893	-0.70028	0.0746284
Q8J025 (APCDD1)	Interaction	-0.0765183	-0.633571	0.480535	0.787756	0.999977	0.0491153	-0.0727605	-0.651198	0.533742
Q8N0V5 (GCNT2)	Pre-ETT	-0.614005	-1.39542	0.167406	0.123543	0.867917	0.301274	-0.597154	-1.38668	0.19915
Q8N0V5 (GCNT2)	Post-ETT	-0.749176	-1.53059	0.032235	0.0602293	0.641802	0.490113	-0.747036	-1.56369	0.0490001
Q8N0V5 (GCNT2)	Case	-0.225909	-0.634212	0.182395	0.278178	0.929129	0.0859933	-0.223669	-0.646036	0.202716
Q8N0V5 (GCNT2)	Control	-0.0907374	-0.444338	0.262864	0.615003	0.833195	0.044911	-0.0836209	-0.461383	0.276633
Q8N0V5 (GCNT2)	Interaction	-0.135171	-0.675306	0.404963	0.623787	0.999977	0.0568091	-0.139922	-0.722952	0.427532
Q8N0W4 (NLGN4X)	Pre-ETT	-0.805394	-1.66136	0.0505695	0.0651582	0.788346	0.465545	-0.79389	-1.67928	0.0860951
Q8N0W4 (NLGN4X)	Post-ETT	-0.782038	-1.638	0.0739254	0.0733428	0.662862	0.421809	-0.774328	-1.68552	0.149067
Q8N0W4 (NLGN4X)	Case	-0.118068	-0.324511	0.0883752	0.262317	0.929129	0.0372008	-0.120027	-0.3522	0.10548
Q8N0W4 (NLGN4X)	Control	-0.141424	-0.320209	0.0373612	0.121049	0.730103	0.0573744	-0.139773	-0.336383	0.0603031
Q8N0W4 (NLGN4X)	Interaction	0.0233559	-0.249742	0.296454	0.866882	0.999977	0.0251817	0.0220587	-0.283932	0.323142
Q8N0X7 (SPART)	Pre-ETT	0.415728	-0.584984	1.41644	0.415512	0.927218	0.110817	0.412894	-0.677251	1.46406
Q8N0X7 (SPART)	Post-ETT	0.296888	-0.703824	1.2976	0.56092	0.933966	0.0997702	0.301505	-0.75843	1.35269
Q8N0X7 (SPART)	Case	0.460549	-0.469115	1.39021	0.331572	0.929129	0.120639	0.467107	-0.460179	1.39065
Q8N0X7 (SPART)	Control	0.579389	-0.225723	1.3845	0.158403	0.739497	0.192723	0.577479	-0.214776	1.40487
Q8N0X7 (SPART)	Interaction	-0.11884	-1.34867	1.11099	0.849784	0.999977	0.0755291	-0.106822	-1.37821	1.11947
Q8N0Y7 (PGAM4)	Pre-ETT	0.0268124	-0.878146	0.931771	0.953693	0.996594	0.0824253	0.0381092	-0.863214	1.00478
Q8N0Y7 (PGAM4)	Post-ETT	0.646787	-0.258172	1.55175	0.16127	0.761933	0.223984	0.684641	-0.22506	1.58828
Q8N0Y7 (PGAM4)	Case	0.520609	-0.0653391	1.10656	0.081612	0.929129	0.218201	0.512879	-0.141829	1.18917
Q8N0Y7 (PGAM4)	Control	-0.099365	-0.606811	0.408081	0.701136	0.87172	0.0551373	-0.09549	-0.663144	0.472431
Q8N0Y7 (PGAM4)	Interaction	0.619974	-0.155163	1.39511	0.116968	0.999977	0.207059	0.619573	-0.238835	1.48646
Q8N0Z9 (VSIG10)	Pre-ETT	-0.367364	-2.53719	1.80246	0.740014	0.960703	0.099734	-0.360587	-2.46778	1.79046
Q8N0Z9 (VSIG10)	Post-ETT	-0.127503	-2.29732	2.04232	0.908309	0.996106	0.0861609	-0.16693	-2.23179	1.93805
Q8N0Z9 (VSIG10)	Case	0.0970715	-0.254569	0.448712	0.58847	0.938144	0.0200068	0.095929	-0.306825	0.50061
Q8N0Z9 (VSIG10)	Control	-0.14279	-0.44732	0.161739	0.358094	0.760633	0.0219913	-0.143748	-0.482076	0.196878
Q8N0Z9 (VSIG10)	Interaction	0.239862	-0.225315	0.705038	0.312194	0.999977	0.0309202	0.239545	-0.301372	0.763996
Q8N104 (DEFB106A)	Pre-ETT	0.00866403	-0.843097	0.860425	0.984094	0.998159	0.0984441	0.113617	-0.768869	1.00456
Q8N104 (DEFB106A)	Post-ETT	0.195582	-0.656179	1.04734	0.652676	0.953818	0.114228	0.296272	-0.60495	1.16376
Q8N104 (DEFB106A)	Case	-0.142485	-0.686639	0.401669	0.607804	0.938721	0.0700545	-0.145173	-0.707186	0.47171
Q8N104 (DEFB106A)	Control	-0.329403	-0.800654	0.141848	0.170684	0.739497	0.159429	-0.323561	-0.848323	0.189284
Q8N104 (DEFB106A)	Interaction	0.186918	-0.53293	0.906766	0.610801	0.999977	0.0772747	0.17711	-0.578406	0.951938
Q8N109 (KIR2DL5A)	Pre-ETT	1.26434	-0.590345	3.11902	0.181514	0.885376	0.227171	1.23	-0.731874	3.08971
Q8N109 (KIR2DL5A)	Post-ETT	1.76837	-0.0863115	3.62306	0.0616572	0.643227	0.548208	1.68333	-0.173018	3.59062
Q8N109 (KIR2DL5A)	Case	0.366041	-0.118578	0.850659	0.138768	0.929129	0.076265	0.37077	-0.149196	0.8896
Q8N109 (KIR2DL5A)	Control	-0.137993	-0.557685	0.281699	0.519297	0.800005	0.0269863	-0.131698	-0.579025	0.312309
Q8N109 (KIR2DL5A)	Interaction	0.504034	-0.137056	1.14512	0.123329	0.999977	0.0844375	0.504447	-0.179969	1.17469
Q8N109 (KIR2DL5A)	Pre-ETT	0.615033	-0.510057	1.74012	0.283981	0.904952	0.169971	0.621319	-0.410189	1.65496
Q8N109 (KIR2DL5A)	Post-ETT	0.652051	-0.47304	1.77714	0.255996	0.824036	0.19905	0.631809	-0.423157	1.65755
Q8N109 (KIR2DL5A)	Case	-0.00842585	-0.120197	0.103345	0.882539	0.981046	0.0115621	-0.00765899	-0.146625	0.126604
Q8N109 (KIR2DL5A)	Control	-0.0454436	-0.14224	0.051353	0.357492	0.760633	0.0140855	-0.0438555	-0.164091	0.0748804
Q8N109 (KIR2DL5A)	Interaction	0.0370178	-0.110842	0.184877	0.623644	0.999977	0.0130626	0.0350274	-0.149585	0.218489
Q8N126 (CADM3)	Pre-ETT	0.0255238	-1.07415	1.1252	0.963716	0.997355	0.0920637	0.0808361	-1.03919	1.16924
Q8N126 (CADM3)	Post-ETT	0.103901	-0.995773	1.20358	0.853084	0.988316	0.0953564	0.140057	-0.940313	1.17137
Q8N126 (CADM3)	Case	0.057666	-0.263099	0.378431	0.724572	0.95653	0.030737	0.0592458	-0.308204	0.410364
Q8N126 (CADM3)	Control	-0.0207114	-0.298502	0.257079	0.883819	0.954787	0.0249783	-0.0224029	-0.313526	0.27855
Q8N126 (CADM3)	Interaction	0.0783774	-0.345955	0.502709	0.717337	0.999977	0.0297717	0.0752084	-0.355827	0.5336
Q8N128 (FAM177A1)	Pre-ETT	-0.407628	-1.22151	0.406252	0.326278	0.909842	0.130531	-0.375133	-1.17174	0.420058
Q8N128 (FAM177A1)	Post-ETT	-0.384337	-1.19822	0.429543	0.35468	0.868341	0.134007	-0.372166	-1.1717	0.463029
Q8N128 (FAM177A1)	Case	-0.0328167	-0.195778	0.130144	0.69307	0.953906	0.0199553	-0.032995	-0.214645	0.153599
Q8N128 (FAM177A1)	Control	-0.0561074	-0.197236	0.085021	0.435857	0.776857	0.0213945	-0.0585175	-0.212298	0.0955302
Q8N128 (FAM177A1)	Interaction	0.0232908	-0.192287	0.238868	0.8323	0.999977	0.0215362	0.0256951	-0.215905	0.261691
Q8N129 (CNPY4)	Pre-ETT	0.991983	-0.001427	1.98539	0.05033	0.773714	0.563202	0.985223	0.0107154	2.00032
Q8N129 (CNPY4)	Post-ETT	1.23969	0.246277	2.2331	0.0144507	0.487287	1.67839	1.22305	0.257585	2.18187
Q8N129 (CNPY4)	Case	0.535323	-0.00697394	1.07762	0.0530199	0.929129	0.25972	0.531633	-0.0718317	1.10869
Q8N129 (CNPY4)	Control	0.287619	-0.182024	0.757262	0.230014	0.748002	0.0858864	0.289692	-0.230267	0.787238
Q8N129 (CNPY4)	Interaction	0.247704	-0.469688	0.965096	0.498568	0.999977	0.0621107	0.250047	-0.513055	1.01852
Q8N140 (EID3)	Pre-ETT	0.728397	-0.775713	2.23251	0.342542	0.909842	0.149807	0.789361	-0.865586	2.47154
Q8N140 (EID3)	Post-ETT	0.857542	-0.646567	2.36165	0.263806	0.833821	0.172693	0.900061	-0.675946	2.55929
Q8N140 (EID3)	Case	0.0154059	-0.270576	0.301388	0.915913	0.987874	0.0181131	0.0147286	-0.336581	0.348126
Q8N140 (EID3)	Control	-0.113739	-0.361407	0.133928	0.368068	0.764529	0.0213151	-0.11485	-0.407997	0.174199
Q8N140 (EID3)	Interaction	0.129145	-0.249173	0.507464	0.503453	0.999977	0.0235188	0.132202	-0.307969	0.566813
Q8N142 (ADSS1)	Pre-ETT	0.0720349	-0.882293	1.02636	0.882388	0.986265	0.0929879	0.0755083	-0.880384	1.00826
Q8N142 (ADSS1)	Post-ETT	0.217745	-0.736583	1.17207	0.654733	0.954369	0.102886	0.229203	-0.687917	1.15999
Q8N142 (ADSS1)	Case	0.242751	-0.169027	0.65453	0.247912	0.929129	0.0746884	0.233834	-0.192365	0.683457
Q8N142 (ADSS1)	Control	0.0970416	-0.259569	0.453652	0.593792	0.82578	0.0400283	0.0993508	-0.287646	0.475718
Q8N142 (ADSS1)	Interaction	0.14571	-0.399022	0.690441	0.600091	0.999977	0.0495969	0.141686	-0.439837	0.739574
Q8N145 (LGI3)	Pre-ETT	0.262024	-0.832013	1.35606	0.638773	0.956524	0.10412	0.224408	-0.732268	1.22746
Q8N145 (LGI3)	Post-ETT	0.26038	-0.833657	1.35442	0.640879	0.947653	0.116949	0.256261	-0.770775	1.31925
Q8N145 (LGI3)	Case	-0.00332089	-0.111194	0.104552	0.951887	0.994291	0.0117033	-0.000736921	-0.137231	0.128702
Q8N145 (LGI3)	Control	-0.00167694	-0.0950976	0.0917437	0.971934	0.990113	0.0103534	-0.00230511	-0.115445	0.106354
Q8N145 (LGI3)	Interaction	-0.00164395	-0.144346	0.141058	0.981986	0.999977	0.0136352	-8.31792e-05	-0.168539	0.177015
Q8N149 (LILRA2)	Pre-ETT	-0.550425	-1.39122	0.290373	0.199463	0.886451	0.230327	-0.54103	-1.39711	0.344823
Q8N149 (LILRA2)	Post-ETT	-0.61016	-1.45096	0.230637	0.15493	0.757666	0.252525	-0.605837	-1.48293	0.287368
Q8N149 (LILRA2)	Case	-0.0820216	-0.27921	0.115167	0.414924	0.929129	0.0351891	-0.0828251	-0.296566	0.135534
Q8N149 (LILRA2)	Control	-0.0222864	-0.193056	0.148484	0.798116	0.917531	0.0208425	-0.0231017	-0.217116	0.174894
Q8N149 (LILRA2)	Interaction	-0.0597352	-0.320591	0.20112	0.653557	0.999977	0.0271293	-0.0618286	-0.364516	0.243003
Q8N158 (GPC2)	Pre-ETT	-0.12325	-0.800586	0.554087	0.721361	0.959767	0.0791373	-0.0888996	-0.808815	0.612796
Q8N158 (GPC2)	Post-ETT	-0.0953479	-0.772684	0.581989	0.782623	0.981629	0.0785378	-0.0959114	-0.803647	0.603372
Q8N158 (GPC2)	Case	-0.0695229	-0.440549	0.301504	0.713427	0.955956	0.0442336	-0.0713646	-0.478473	0.314739
Q8N158 (GPC2)	Control	-0.0974249	-0.418743	0.223893	0.552333	0.811275	0.0485763	-0.0981432	-0.455674	0.24767
Q8N158 (GPC2)	Interaction	0.027902	-0.46292	0.518724	0.911284	0.999977	0.0467983	0.0227979	-0.522032	0.553218
Q8N159 (NAGS)	Pre-ETT	-0.0877104	-0.962335	0.786915	0.844178	0.978223	0.0947155	-0.0563045	-0.862343	0.739114
Q8N159 (NAGS)	Post-ETT	-0.0710767	-0.945702	0.803548	0.873451	0.991865	0.100037	-0.0439714	-0.875407	0.764416
Q8N159 (NAGS)	Case	-8.27194e-05	-0.0889005	0.088735	0.998544	0.999559	0.0126392	0.000870908	-0.103649	0.10793
Q8N159 (NAGS)	Control	-0.0167164	-0.0936348	0.060202	0.670143	0.858498	0.0118951	-0.017175	-0.110638	0.0828066
Q8N159 (NAGS)	Interaction	0.0166337	-0.100861	0.134129	0.781419	0.999977	0.0148753	0.0170676	-0.128377	0.162474
Q8N183 (NDUFAF2)	Pre-ETT	0.533391	-0.366191	1.43297	0.245184	0.900056	0.182813	0.550093	-0.404202	1.45865
Q8N183 (NDUFAF2)	Post-ETT	0.27035	-0.629232	1.16993	0.555844	0.933793	0.111236	0.263209	-0.657599	1.16819
Q8N183 (NDUFAF2)	Case	0.117019	-0.483018	0.717056	0.702289	0.953906	0.0667765	0.112701	-0.534128	0.765508
Q8N183 (NDUFAF2)	Control	0.38006	-0.139587	0.899707	0.151721	0.739497	0.176892	0.382925	-0.163891	0.924372
Q8N183 (NDUFAF2)	Interaction	-0.263041	-1.05682	0.530734	0.51602	0.999977	0.0860474	-0.270292	-1.07975	0.581815
Q8N1E2 (LYG1)	Pre-ETT	-0.816539	-1.63217	-0.000911822	0.0497444	0.773714	0.800574	-0.821971	-1.57916	-0.0345595
Q8N1E2 (LYG1)	Post-ETT	-0.79407	-1.6097	0.0215573	0.0563703	0.634572	0.605445	-0.788413	-1.54791	-0.0273735
Q8N1E2 (LYG1)	Case	-0.0319031	-0.159111	0.0953047	0.623038	0.939893	0.0160706	-0.0322888	-0.18124	0.118208
Q8N1E2 (LYG1)	Control	-0.0543722	-0.164537	0.055793	0.333372	0.756237	0.0182535	-0.0556558	-0.181373	0.0671051
Q8N1E2 (LYG1)	Interaction	0.0224691	-0.145811	0.190749	0.793554	0.999977	0.0157972	0.0240738	-0.168123	0.212278
Q8N1G2 (CMTR1)	Pre-ETT	-0.55522	-1.18038	0.069938	0.0817366	0.828231	0.306842	-0.587711	-1.30539	0.115094
Q8N1G2 (CMTR1)	Post-ETT	-0.437835	-1.06299	0.187322	0.169852	0.768302	0.218076	-0.49961	-1.24573	0.222667
Q8N1G2 (CMTR1)	Case	0.141631	-0.0685835	0.351846	0.186662	0.929129	0.0606427	0.143587	-0.0928928	0.371251
Q8N1G2 (CMTR1)	Control	0.0242471	-0.157804	0.206299	0.794058	0.915567	0.0237381	0.0252848	-0.178742	0.22819
Q8N1G2 (CMTR1)	Interaction	0.117384	-0.160704	0.395472	0.408054	0.999977	0.0378706	0.115061	-0.191399	0.424113
Q8N1Q1 (CA13)	Pre-ETT	0.175998	-0.715017	1.06701	0.698651	0.959582	0.093982	0.187097	-0.722011	1.02793
Q8N1Q1 (CA13)	Post-ETT	-0.247627	-1.13864	0.643388	0.585957	0.93657	0.103558	-0.223969	-1.09929	0.659643
Q8N1Q1 (CA13)	Case	0.136762	-0.438746	0.71227	0.641387	0.946226	0.0702419	0.150696	-0.48963	0.756698
Q8N1Q1 (CA13)	Control	0.560386	0.0619821	1.05879	0.027545	0.730103	0.562377	0.555141	0.0383969	1.08941
Q8N1Q1 (CA13)	Interaction	-0.423624	-1.18495	0.337701	0.275456	0.999977	0.11546	-0.425192	-1.21788	0.404122
Q8N257 (H2BU1)	Pre-ETT	0.840391	-0.241427	1.92221	0.127868	0.86977	0.270764	0.84272	-0.259792	1.95502
Q8N257 (H2BU1)	Post-ETT	0.728266	-0.353552	1.81008	0.187028	0.773592	0.232389	0.742366	-0.304147	1.83601
Q8N257 (H2BU1)	Case	-0.67507	-1.48685	0.136712	0.103126	0.929129	0.235512	-0.669662	-1.50752	0.172485
Q8N257 (H2BU1)	Control	-0.562945	-1.26597	0.140079	0.116546	0.730103	0.185776	-0.569189	-1.34562	0.200892
Q8N257 (H2BU1)	Interaction	-0.112125	-1.18601	0.961762	0.837853	0.999977	0.0760058	-0.0938627	-1.27384	1.07137
Q8N264 (ARHGAP24)	Pre-ETT	-0.274649	-1.31846	0.769165	0.606059	0.953414	0.110956	-0.317935	-1.38321	0.735697
Q8N264 (ARHGAP24)	Post-ETT	-0.304444	-1.34826	0.73937	0.567557	0.93426	0.113605	-0.330937	-1.4061	0.718472
Q8N264 (ARHGAP24)	Case	-0.261375	-1.12649	0.603744	0.553746	0.93566	0.0905726	-0.257197	-1.14224	0.627765
Q8N264 (ARHGAP24)	Control	-0.23158	-0.980794	0.517635	0.544636	0.809787	0.0805471	-0.235858	-0.998217	0.509438
Q8N264 (ARHGAP24)	Interaction	-0.029795	-1.17424	1.11465	0.959304	0.999977	0.0870222	-0.0187557	-1.16232	1.11299
Q8N2F6 (ARMC10)	Pre-ETT	-0.271241	-1.00369	0.461205	0.46795	0.935387	0.0901375	-0.194651	-0.980987	0.61421
Q8N2F6 (ARMC10)	Post-ETT	-0.0853953	-0.817842	0.647051	0.819249	0.984258	0.0781037	-0.0214382	-0.772853	0.795516
Q8N2F6 (ARMC10)	Case	0.0932468	-0.143584	0.330077	0.440297	0.929129	0.0356131	0.0915056	-0.177476	0.347201
Q8N2F6 (ARMC10)	Control	-0.0925993	-0.297701	0.112502	0.376218	0.76975	0.0315958	-0.090036	-0.325243	0.131958
Q8N2F6 (ARMC10)	Interaction	0.185846	-0.127451	0.499143	0.244976	0.999977	0.0579141	0.188056	-0.163451	0.53156
Q8N2G4 (LYPD1)	Pre-ETT	-0.563251	-1.46668	0.340179	0.221725	0.896905	0.206579	-0.525267	-1.4169	0.360304
Q8N2G4 (LYPD1)	Post-ETT	-0.288277	-1.19171	0.615153	0.531704	0.930302	0.112018	-0.22285	-1.08343	0.664024
Q8N2G4 (LYPD1)	Case	0.157658	-0.114159	0.429475	0.255618	0.929129	0.0578069	0.153227	-0.136387	0.450262
Q8N2G4 (LYPD1)	Control	-0.117316	-0.352716	0.118084	0.328676	0.756237	0.0439792	-0.117552	-0.373146	0.136247
Q8N2G4 (LYPD1)	Interaction	0.274974	-0.084606	0.634554	0.133925	0.999977	0.107883	0.28123	-0.117237	0.67965
Q8N2G8 (GHDC)	Pre-ETT	-0.277774	-0.746264	0.190716	0.245199	0.900056	0.127932	-0.297868	-0.959986	0.269317
Q8N2G8 (GHDC)	Post-ETT	-0.155948	-0.624438	0.312542	0.514129	0.925592	0.0855879	-0.181335	-0.833596	0.392361
Q8N2G8 (GHDC)	Case	0.000529174	-0.215566	0.216624	0.996171	0.999404	0.0292133	0.00229544	-0.235425	0.242049
Q8N2G8 (GHDC)	Control	-0.121297	-0.30844	0.0658471	0.203962	0.742513	0.0514153	-0.120701	-0.325731	0.0827457
Q8N2G8 (GHDC)	Interaction	0.121826	-0.164041	0.407693	0.403569	0.999977	0.0479225	0.117964	-0.189726	0.439117
Q8N2K0 (ABHD12)	Pre-ETT	0.450757	-0.979863	1.88138	0.536878	0.940971	0.121694	0.436473	-0.990953	1.73608
Q8N2K0 (ABHD12)	Post-ETT	0.378297	-1.05232	1.80892	0.604269	0.938864	0.11417	0.335116	-1.09498	1.75804
Q8N2K0 (ABHD12)	Case	-0.28864	-0.574385	-0.00289563	0.0477231	0.929129	0.125989	-0.288204	-0.597164	0.0299109
Q8N2K0 (ABHD12)	Control	-0.216181	-0.463643	0.0312814	0.0868586	0.730103	0.0735908	-0.211035	-0.491803	0.0670232
Q8N2K0 (ABHD12)	Interaction	-0.0724596	-0.450464	0.305545	0.707136	0.999977	0.0260275	-0.0775171	-0.485081	0.352545
Q8N2Q7 (NLGN1)	Pre-ETT	-0.645534	-1.46021	0.169141	0.120414	0.864621	0.225744	-0.636952	-1.48605	0.255452
Q8N2Q7 (NLGN1)	Post-ETT	-0.564817	-1.37949	0.249858	0.174194	0.768302	0.156637	-0.54369	-1.39764	0.314741
Q8N2Q7 (NLGN1)	Case	-0.0675635	-0.487024	0.351897	0.752233	0.962542	0.0388939	-0.0604888	-0.516587	0.37677
Q8N2Q7 (NLGN1)	Control	-0.14828	-0.511544	0.214984	0.42369	0.774376	0.0440503	-0.149481	-0.52369	0.244391
Q8N2Q7 (NLGN1)	Interaction	0.0807168	-0.474178	0.635611	0.775565	0.999977	0.0423802	0.0720985	-0.515047	0.6751
Q8N2Q7 (NLGN1)	Pre-ETT	0.666606	-0.755523	2.08874	0.358248	0.91959	0.161952	0.652759	-0.689769	2.03318
Q8N2Q7 (NLGN1)	Post-ETT	0.680807	-0.74132	2.10293	0.348099	0.868341	0.151723	0.672299	-0.732611	2.00566
Q8N2Q7 (NLGN1)	Case	-0.0266474	-0.215099	0.161804	0.78167	0.96618	0.0155805	-0.0263431	-0.254509	0.200344
Q8N2Q7 (NLGN1)	Control	-0.0408494	-0.204053	0.122354	0.623729	0.83623	0.0150679	-0.042016	-0.221485	0.141498
Q8N2Q7 (NLGN1)	Interaction	0.014202	-0.235096	0.2635	0.911097	0.999977	0.016411	0.0186941	-0.263423	0.293652
Q8N2Q7 (NLGN1)	Pre-ETT	-0.406581	-1.43269	0.619528	0.43739	0.933626	0.130006	-0.424762	-1.40262	0.589229
Q8N2Q7 (NLGN1)	Post-ETT	-0.429953	-1.45606	0.596156	0.411504	0.885816	0.114888	-0.453133	-1.44457	0.613373
Q8N2Q7 (NLGN1)	Case	-0.0991455	-0.400164	0.201873	0.518573	0.934543	0.0356544	-0.094499	-0.428249	0.219371
Q8N2Q7 (NLGN1)	Control	-0.0757738	-0.336464	0.184916	0.568884	0.815416	0.0282183	-0.0703258	-0.348473	0.208522
Q8N2Q7 (NLGN1)	Interaction	-0.0233717	-0.421582	0.374839	0.908418	0.999977	0.0317239	-0.0310957	-0.45964	0.391787
Q8N2S1 (LTBP4)	Pre-ETT	-1.0704	-1.91675	-0.224063	0.0131806	0.607112	1.46839	-1.0662	-1.91198	-0.212602
Q8N2S1 (LTBP4)	Post-ETT	-0.885954	-1.73229	-0.0396126	0.0401989	0.588414	0.541857	-0.852629	-1.72532	-0.0169932
Q8N2S1 (LTBP4)	Case	0.0247245	-0.506645	0.556094	0.927336	0.989747	0.0425919	0.0225563	-0.531561	0.608997
Q8N2S1 (LTBP4)	Control	-0.159726	-0.619906	0.300453	0.496318	0.795548	0.0442096	-0.146712	-0.651831	0.343358
Q8N2S1 (LTBP4)	Interaction	0.184451	-0.518485	0.887386	0.607045	0.999977	0.0545122	0.170125	-0.567557	0.914124
Q8N2W9 (PIAS4)	Pre-ETT	0.466478	-0.33119	1.26415	0.251716	0.900056	0.126257	0.424477	-0.533243	1.25615
Q8N2W9 (PIAS4)	Post-ETT	0.957954	0.160285	1.75562	0.0185825	0.533835	0.682457	0.91063	0.0123266	1.73927
Q8N2W9 (PIAS4)	Case	0.0124649	-0.523805	0.548735	0.963663	0.994291	0.0492665	0.00204314	-0.558251	0.581763
Q8N2W9 (PIAS4)	Control	-0.479011	-0.943434	-0.0145871	0.0432255	0.730103	0.270901	-0.475035	-0.95849	0.0202864
Q8N2W9 (PIAS4)	Interaction	0.491476	-0.217943	1.20089	0.174516	0.999977	0.134319	0.486593	-0.271641	1.2374
Q8N300 (SVBP)	Pre-ETT	-0.675004	-1.49675	0.146744	0.107406	0.860093	0.459759	-0.693424	-1.48257	0.105471
Q8N300 (SVBP)	Post-ETT	-0.579074	-1.40082	0.242674	0.16723	0.764394	0.318176	-0.596023	-1.36253	0.223114
Q8N300 (SVBP)	Case	0.0417593	-0.141207	0.224725	0.654635	0.948518	0.0261897	0.0390053	-0.161513	0.246129
Q8N300 (SVBP)	Control	-0.0541708	-0.212624	0.104282	0.502821	0.796219	0.0255151	-0.0529728	-0.233268	0.119764
Q8N300 (SVBP)	Interaction	0.09593	-0.146111	0.337971	0.437272	0.999977	0.0363601	0.0964854	-0.179244	0.366522
Q8N302 (AGGF1)	Pre-ETT	1.19619	-1.17347	3.56585	0.322477	0.909842	0.190997	1.15972	-1.15926	3.44224
Q8N302 (AGGF1)	Post-ETT	1.08635	-1.28331	3.45601	0.368904	0.868784	0.161523	1.09094	-1.20745	3.31024
Q8N302 (AGGF1)	Case	-0.0932924	-0.545307	0.358722	0.685829	0.953802	0.0244284	-0.0870806	-0.630298	0.423387
Q8N302 (AGGF1)	Control	0.016551	-0.374905	0.408007	0.933956	0.975515	0.0189735	0.0146904	-0.410816	0.467337
Q8N302 (AGGF1)	Interaction	-0.109843	-0.707802	0.488115	0.718817	0.999977	0.0262892	-0.123113	-0.781818	0.573457
Q8N335 (GPD1L)	Pre-ETT	0.0229515	-0.79754	0.843443	0.956277	0.997355	0.0785087	0.0567751	-0.758538	0.895476
Q8N335 (GPD1L)	Post-ETT	0.336023	-0.484469	1.15651	0.422159	0.890532	0.118389	0.354712	-0.505099	1.1938
Q8N335 (GPD1L)	Case	0.301087	-0.294694	0.896867	0.321931	0.929129	0.108632	0.304378	-0.320316	0.920771
Q8N335 (GPD1L)	Control	-0.0119845	-0.527945	0.503976	0.963689	0.987639	0.0572503	-0.00760537	-0.562302	0.53382
Q8N335 (GPD1L)	Interaction	0.313071	-0.475072	1.10121	0.436245	0.999977	0.0865778	0.316265	-0.502181	1.14301
Q8N350 (CBARP)	Pre-ETT	-0.117951	-0.589114	0.353213	0.62367	0.955034	0.0640691	-0.118347	-0.671053	0.379244
Q8N350 (CBARP)	Post-ETT	-0.0530896	-0.524253	0.418074	0.825214	0.984852	0.0534827	-0.0504042	-0.609261	0.460894
Q8N350 (CBARP)	Case	-0.157958	-0.448043	0.132126	0.285858	0.929129	0.0629254	-0.15803	-0.489661	0.162532
Q8N350 (CBARP)	Control	-0.222819	-0.47404	0.0284009	0.0821427	0.730103	0.11422	-0.218834	-0.502194	0.0625395
Q8N350 (CBARP)	Interaction	0.064861	-0.318884	0.448606	0.740437	0.999977	0.0420891	0.0569864	-0.373163	0.486687
Q8N371 (KDM8)	Pre-ETT	-0.104392	-1.6082	1.39942	0.891776	0.987628	0.0693142	-0.140502	-1.73678	1.37463
Q8N371 (KDM8)	Post-ETT	-0.0131574	-1.51697	1.49065	0.986318	0.999872	0.0750073	-0.0232586	-1.5621	1.51151
Q8N371 (KDM8)	Case	0.104214	-0.394533	0.602961	0.682146	0.953802	0.0289839	0.110455	-0.431687	0.658796
Q8N371 (KDM8)	Control	0.0129792	-0.418948	0.444907	0.953035	0.984299	0.0226768	0.0117254	-0.475866	0.464225
Q8N371 (KDM8)	Interaction	0.0912345	-0.568546	0.751015	0.786372	0.999977	0.0291453	0.102134	-0.614986	0.812913
Q8N386 (LRRC25)	Pre-ETT	-0.324913	-1.10111	0.451286	0.411971	0.92702	0.126758	-0.332462	-1.16875	0.465345
Q8N386 (LRRC25)	Post-ETT	0.385542	-0.390656	1.16174	0.330293	0.856376	0.137506	0.378819	-0.45578	1.16357
Q8N386 (LRRC25)	Case	0.378662	-0.225888	0.983213	0.219586	0.929129	0.137855	0.377141	-0.273676	0.998145
Q8N386 (LRRC25)	Control	-0.331792	-0.855348	0.191764	0.214206	0.742513	0.120785	-0.331677	-0.886747	0.205417
Q8N386 (LRRC25)	Interaction	0.710454	-0.0892909	1.5102	0.0816598	0.999977	0.323962	0.711171	-0.121174	1.56622
Q8N386 (LRRC25)	Pre-ETT	0.580799	0.00878077	1.15282	0.0465854	0.762787	0.271767	0.531027	-0.222013	1.16893
Q8N386 (LRRC25)	Post-ETT	0.857151	0.285133	1.42917	0.00331462	0.347291	0.912475	0.798537	0.0329353	1.42637
Q8N386 (LRRC25)	Case	-0.00761157	-0.332698	0.317475	0.963397	0.994291	0.0399591	-0.00712726	-0.364068	0.347473
Q8N386 (LRRC25)	Control	-0.283964	-0.565497	-0.00243089	0.0480544	0.730103	0.216873	-0.289302	-0.596255	0.0191487
Q8N386 (LRRC25)	Interaction	0.276353	-0.153697	0.706402	0.207855	0.999977	0.0980211	0.279566	-0.203622	0.745131
Q8N3E9 (PLCD3)	Pre-ETT	-0.729837	-1.50121	0.0415328	0.0636771	0.785664	0.46979	-0.702187	-1.51142	0.0921515
Q8N3E9 (PLCD3)	Post-ETT	-0.675093	-1.44646	0.096277	0.0862838	0.679839	0.345705	-0.637656	-1.43808	0.128773
Q8N3E9 (PLCD3)	Case	0.193589	-0.1682	0.555377	0.294292	0.929129	0.074038	0.186163	-0.198136	0.598628
Q8N3E9 (PLCD3)	Control	0.138845	-0.174474	0.452163	0.385097	0.76975	0.0614115	0.140801	-0.198739	0.48018
Q8N3E9 (PLCD3)	Interaction	0.0547442	-0.423857	0.533346	0.822611	0.999977	0.0520539	0.0594478	-0.453603	0.552307
Q8N3F8 (MICALL1)	Pre-ETT	0.0889557	-0.961648	1.13956	0.868195	0.98193	0.0885814	0.0907754	-0.9818	1.16835
Q8N3F8 (MICALL1)	Post-ETT	0.477645	-0.57296	1.52825	0.372889	0.868784	0.131098	0.484473	-0.611264	1.57519
Q8N3F8 (MICALL1)	Case	0.788313	-0.187701	1.76433	0.113413	0.929129	0.30847	0.792511	-0.134267	1.72891
Q8N3F8 (MICALL1)	Control	0.399624	-0.445629	1.24488	0.354111	0.760208	0.11001	0.400118	-0.396919	1.24703
Q8N3F8 (MICALL1)	Interaction	0.388689	-0.902456	1.67983	0.555169	0.999977	0.103492	0.376608	-0.840349	1.61117
Q8N3H0 (TAFA2)	Pre-ETT	0.198532	-0.641244	1.03831	0.643109	0.956524	0.0792482	0.180986	-0.703379	1.0069
Q8N3H0 (TAFA2)	Post-ETT	0.207238	-0.632537	1.04701	0.628616	0.944555	0.0799901	0.178096	-0.692231	1.03371
Q8N3H0 (TAFA2)	Case	-0.317772	-0.73026	0.0947153	0.131065	0.929129	0.111576	-0.320269	-0.76485	0.115067
Q8N3H0 (TAFA2)	Control	-0.326479	-0.683703	0.0307458	0.0732495	0.730103	0.148842	-0.328039	-0.701028	0.0431287
Q8N3H0 (TAFA2)	Interaction	0.00870671	-0.536963	0.554376	0.975052	0.999977	0.0410559	0.0139068	-0.550455	0.598479
Q8N3J6 (CADM2)	Pre-ETT	-0.351673	-1.14337	0.440028	0.383965	0.922708	0.0998563	-0.339626	-1.1205	0.46772
Q8N3J6 (CADM2)	Post-ETT	-0.445782	-1.23748	0.34592	0.26977	0.834274	0.118847	-0.440803	-1.2444	0.36962
Q8N3J6 (CADM2)	Case	0.0136633	-0.44408	0.471407	0.953348	0.994291	0.0426179	0.021576	-0.483651	0.483725
Q8N3J6 (CADM2)	Control	0.107772	-0.288646	0.504189	0.594142	0.82578	0.0431191	0.109242	-0.314472	0.5607
Q8N3J6 (CADM2)	Interaction	-0.0941084	-0.699646	0.511429	0.760668	0.999977	0.0461429	-0.0971102	-0.738161	0.566271
Q8N3R9 (PALS1)	Pre-ETT	-0.767202	-2.54632	1.01192	0.398006	0.922708	0.141156	-0.845394	-2.44934	0.858897
Q8N3R9 (PALS1)	Post-ETT	-0.643321	-2.42244	1.1358	0.478502	0.91394	0.11698	-0.728859	-2.39445	0.873085
Q8N3R9 (PALS1)	Case	0.114536	-0.0642739	0.293345	0.209317	0.929129	0.0196769	0.117674	-0.105207	0.333441
Q8N3R9 (PALS1)	Control	-0.00934587	-0.164199	0.145508	0.905838	0.965488	0.00829514	-0.00958599	-0.199706	0.178145
Q8N3R9 (PALS1)	Interaction	0.123881	-0.112661	0.360424	0.304672	0.999977	0.0165847	0.124132	-0.15442	0.402252
Q8N3T6 (TMEM132C)	Pre-ETT	-0.793668	-1.62553	0.0381955	0.0614878	0.780647	0.536799	-0.770415	-1.62598	0.135315
Q8N3T6 (TMEM132C)	Post-ETT	-0.714403	-1.54627	0.11746	0.0923336	0.683101	0.327247	-0.67567	-1.48128	0.225875
Q8N3T6 (TMEM132C)	Case	-0.0547855	-0.228223	0.118653	0.535843	0.934543	0.0235763	-0.0529653	-0.256899	0.137554
Q8N3T6 (TMEM132C)	Control	-0.13405	-0.284252	0.0161515	0.0802555	0.730103	0.0747127	-0.135409	-0.30337	0.0294573
Q8N3T6 (TMEM132C)	Interaction	0.0792648	-0.150172	0.308702	0.49833	0.999977	0.0282018	0.0792365	-0.168483	0.346241
Q8N3T6 (TMEM132C)	Pre-ETT	0.344497	-0.260333	0.949326	0.264273	0.902979	0.118393	0.346854	-0.307443	1.02774
Q8N3T6 (TMEM132C)	Post-ETT	0.541722	-0.0631071	1.14655	0.07918	0.676232	0.292818	0.536811	-0.119165	1.17537
Q8N3T6 (TMEM132C)	Case	0.0137117	-0.355164	0.382588	0.941921	0.993	0.0392991	0.0127613	-0.390689	0.40554
Q8N3T6 (TMEM132C)	Control	-0.183514	-0.50297	0.135942	0.2602	0.756124	0.0538268	-0.180358	-0.525775	0.161436
Q8N3T6 (TMEM132C)	Interaction	0.197226	-0.290751	0.685203	0.428268	0.999977	0.0621987	0.197681	-0.336502	0.709883
Q8N3X6 (LCORL)	Pre-ETT	-0.433164	-1.29409	0.427759	0.324067	0.909842	0.131114	-0.35613	-1.24211	0.511585
Q8N3X6 (LCORL)	Post-ETT	-0.241186	-1.10211	0.619737	0.582951	0.93657	0.105967	-0.167989	-1.03278	0.67293
Q8N3X6 (LCORL)	Case	0.0412022	-0.285187	0.367591	0.804584	0.971929	0.0434554	0.0388313	-0.309393	0.378145
Q8N3X6 (LCORL)	Control	-0.150776	-0.433437	0.131884	0.295801	0.756124	0.0636957	-0.151347	-0.456982	0.150422
Q8N3X6 (LCORL)	Interaction	0.191979	-0.239793	0.62375	0.383504	0.999977	0.0650856	0.19352	-0.275239	0.660376
Q8N3Z0 (PRSS35)	Pre-ETT	0.136336	-0.033326	0.305997	0.115262	0.861869	0.0715647	0.13176	-0.0674711	0.325508
Q8N3Z0 (PRSS35)	Post-ETT	0.286984	0.117322	0.456645	0.000915469	0.231425	1.20007	0.287043	0.0903021	0.476651
Q8N3Z0 (PRSS35)	Case	0.0866931	-0.0300839	0.20347	0.145658	0.929129	0.0398375	0.08791	-0.0435459	0.225064
Q8N3Z0 (PRSS35)	Control	-0.0639551	-0.165087	0.0371767	0.215172	0.742513	0.0271713	-0.0651309	-0.177906	0.0512228
Q8N3Z0 (PRSS35)	Interaction	0.150648	-0.00383317	0.30513	0.055962	0.999977	0.0912959	0.151639	-0.0276621	0.331378
Q8N423 (LILRB2)	Pre-ETT	0.249124	-0.714639	1.21289	0.612413	0.953581	0.103081	0.256844	-0.671765	1.20073
Q8N423 (LILRB2)	Post-ETT	0.345419	-0.618344	1.30918	0.48239	0.91445	0.128637	0.370324	-0.614946	1.38164
Q8N423 (LILRB2)	Case	0.00388283	-0.371308	0.379074	0.983817	0.995754	0.0378331	0.00663111	-0.402993	0.418894
Q8N423 (LILRB2)	Control	-0.0924122	-0.417337	0.232513	0.57723	0.818124	0.0386477	-0.093662	-0.437681	0.256423
Q8N423 (LILRB2)	Interaction	0.096295	-0.400036	0.592626	0.703752	0.999977	0.0436858	0.0924128	-0.424234	0.631699
Q8N427 (NME8)	Pre-ETT	-0.538592	-1.16618	0.088992	0.0925612	0.844318	0.313624	-0.556571	-1.28346	0.172402
Q8N427 (NME8)	Post-ETT	-0.456112	-1.0837	0.171473	0.154316	0.75628	0.234962	-0.478628	-1.16524	0.22987
Q8N427 (NME8)	Case	0.0227266	-0.104286	0.149739	0.725814	0.957177	0.0191893	0.0259195	-0.13028	0.173849
Q8N427 (NME8)	Control	-0.0597539	-0.16975	0.0502423	0.287001	0.756124	0.0222935	-0.058177	-0.187218	0.0662654
Q8N427 (NME8)	Interaction	0.0824805	-0.0855415	0.250503	0.335985	0.999977	0.0283049	0.0806006	-0.120077	0.288585
Q8N428 (GALNT16)	Pre-ETT	0.000471209	-0.792246	0.793188	0.99907	0.99958	0.0704621	0.00466283	-0.835845	0.846864
Q8N428 (GALNT16)	Post-ETT	-0.0186304	-0.811347	0.774087	0.96326	0.999872	0.074916	-0.0271716	-0.89349	0.841118
Q8N428 (GALNT16)	Case	-0.164052	-0.737297	0.409192	0.574861	0.937905	0.0654109	-0.162405	-0.781621	0.439638
Q8N428 (GALNT16)	Control	-0.144951	-0.641395	0.351494	0.567142	0.81459	0.055466	-0.146983	-0.663823	0.386916
Q8N428 (GALNT16)	Interaction	-0.0191016	-0.777433	0.739229	0.960625	0.999977	0.0625123	-0.0150021	-0.837084	0.750848
Q8N441 (FGFRL1)	Pre-ETT	0.261195	-0.626199	1.14859	0.564011	0.943082	0.10767	0.315795	-0.596537	1.22403
Q8N441 (FGFRL1)	Post-ETT	1.04628	0.158881	1.93367	0.0208394	0.541903	1.3374	1.07831	0.138612	1.93643
Q8N441 (FGFRL1)	Case	0.574182	-0.0544087	1.20277	0.0734031	0.929129	0.26026	0.582033	-0.122884	1.25834
Q8N441 (FGFRL1)	Control	-0.210899	-0.755274	0.333477	0.447663	0.782287	0.0734818	-0.216513	-0.771185	0.372639
Q8N441 (FGFRL1)	Interaction	0.78508	-0.0464667	1.61663	0.0642499	0.999977	0.334889	0.773799	-0.0832474	1.67375
Q8N441 (FGFRL1)	Pre-ETT	0.621753	-1.27303	2.51653	0.520131	0.940129	0.11933	0.615023	-1.17232	2.40492
Q8N441 (FGFRL1)	Post-ETT	0.629476	-1.2653	2.52425	0.514962	0.92587	0.148476	0.661205	-1.16337	2.4378
Q8N441 (FGFRL1)	Case	0.0564628	-0.255966	0.368891	0.723183	0.95653	0.0211189	0.0569219	-0.296784	0.429554
Q8N441 (FGFRL1)	Control	0.04874	-0.221831	0.319311	0.724041	0.883485	0.0169625	0.0514757	-0.240263	0.338019
Q8N441 (FGFRL1)	Interaction	0.00772277	-0.405582	0.421027	0.970786	0.999977	0.0204876	0.00179838	-0.4361	0.457116
Q8N446 (ZNF843)	Pre-ETT	-0.252866	-1.29884	0.793108	0.635625	0.955821	0.102429	-0.21939	-1.31351	0.876487
Q8N446 (ZNF843)	Post-ETT	-0.466339	-1.51231	0.579635	0.382208	0.872293	0.138444	-0.428245	-1.49957	0.609967
Q8N446 (ZNF843)	Case	-0.313078	-0.880294	0.254139	0.279336	0.929129	0.0754734	-0.318747	-0.908091	0.256322
Q8N446 (ZNF843)	Control	-0.0996042	-0.590828	0.39162	0.69106	0.866625	0.0475502	-0.110872	-0.631107	0.404558
Q8N446 (ZNF843)	Interaction	-0.213474	-0.96383	0.536883	0.577116	0.999977	0.0620283	-0.212345	-1.04618	0.60902
Q8N474 (SFRP1)	Pre-ETT	-0.775144	-1.44162	-0.108671	0.0226348	0.679918	0.867515	-0.748869	-1.47107	-0.063216
Q8N474 (SFRP1)	Post-ETT	-0.594305	-1.26078	0.0721686	0.0805107	0.679839	0.340687	-0.59762	-1.32078	0.125311
Q8N474 (SFRP1)	Case	0.0621918	-0.199424	0.323807	0.641268	0.946226	0.037005	0.0629479	-0.224374	0.34768
Q8N474 (SFRP1)	Control	-0.118647	-0.345213	0.107918	0.304708	0.756124	0.0479241	-0.117821	-0.357138	0.120971
Q8N474 (SFRP1)	Interaction	0.180839	-0.165246	0.526924	0.30577	0.999977	0.0530996	0.172317	-0.198923	0.538721
Q8N474 (SFRP1)	Pre-ETT	-1.08876	-1.95535	-0.22217	0.0137994	0.607112	1.54783	-1.06831	-1.95554	-0.172812
Q8N474 (SFRP1)	Post-ETT	-0.719323	-1.58591	0.147267	0.10376	0.691993	0.314758	-0.70692	-1.6248	0.177579
Q8N474 (SFRP1)	Case	0.17952	-0.308935	0.667975	0.471317	0.934092	0.0594463	0.173489	-0.338221	0.669917
Q8N474 (SFRP1)	Control	-0.189917	-0.612931	0.233098	0.378888	0.76975	0.065358	-0.18654	-0.645569	0.287237
Q8N474 (SFRP1)	Interaction	0.369437	-0.276728	1.0156	0.262465	0.999977	0.0928779	0.357235	-0.336634	1.0508
Q8N475 (FSTL5)	Pre-ETT	0.374616	-0.816577	1.56581	0.53764	0.941164	0.131499	0.405744	-0.828625	1.56431
Q8N475 (FSTL5)	Post-ETT	0.554556	-0.636637	1.74575	0.361529	0.868784	0.174988	0.568232	-0.59821	1.75572
Q8N475 (FSTL5)	Case	-0.166224	-0.539731	0.207283	0.38307	0.929129	0.0529728	-0.169407	-0.584312	0.237697
Q8N475 (FSTL5)	Control	-0.346164	-0.669631	-0.0226976	0.0359499	0.730103	0.190568	-0.344325	-0.703368	0.0167686
Q8N475 (FSTL5)	Interaction	0.17994	-0.314163	0.674043	0.475369	0.999977	0.0492614	0.18521	-0.3627	0.729734
Q8N488 (RYBP)	Pre-ETT	0.16863	-0.990427	1.32769	0.775526	0.962157	0.102357	0.15045	-1.02321	1.3204
Q8N488 (RYBP)	Post-ETT	0.408477	-0.75058	1.56753	0.489732	0.915489	0.11782	0.382744	-0.820571	1.5442
Q8N488 (RYBP)	Case	0.263535	-0.131688	0.658759	0.191244	0.929129	0.08307	0.26637	-0.156359	0.681844
Q8N488 (RYBP)	Control	0.0236884	-0.318585	0.365962	0.8921	0.959273	0.0294705	0.0238646	-0.338474	0.365428
Q8N488 (RYBP)	Interaction	0.239847	-0.282984	0.762678	0.368585	0.999977	0.0596467	0.243778	-0.318853	0.779863
Q8N4A0 (GALNT4)	Pre-ETT	0.698854	-0.496183	1.89389	0.25172	0.900056	0.143983	0.687212	-0.487294	1.94771
Q8N4A0 (GALNT4)	Post-ETT	0.538773	-0.656264	1.73381	0.376894	0.870009	0.125433	0.533669	-0.659713	1.74839
Q8N4A0 (GALNT4)	Case	-0.122241	-0.850872	0.606389	0.742292	0.960266	0.0627773	-0.120031	-0.908388	0.684776
Q8N4A0 (GALNT4)	Control	0.0378398	-0.593173	0.668852	0.906438	0.965488	0.0473975	0.0294157	-0.659061	0.692445
Q8N4A0 (GALNT4)	Interaction	-0.160081	-1.12397	0.803806	0.744797	0.999977	0.0625737	-0.15596	-1.14335	0.929311
Q8N4C9 (C17orf78)	Pre-ETT	1.28468	0.333611	2.23575	0.00810972	0.542408	1.23131	1.23864	0.189604	2.21438
Q8N4C9 (C17orf78)	Post-ETT	1.37523	0.424161	2.3263	0.00459588	0.395416	1.11361	1.28228	0.119052	2.27529
Q8N4C9 (C17orf78)	Case	-0.0455194	-0.606303	0.515264	0.873596	0.981046	0.0519005	-0.0428483	-0.636692	0.584949
Q8N4C9 (C17orf78)	Control	-0.13607	-0.621723	0.349583	0.582908	0.820167	0.0504357	-0.133132	-0.660187	0.395705
Q8N4C9 (C17orf78)	Interaction	0.0905506	-0.651296	0.832397	0.810923	0.999977	0.0564639	0.0989637	-0.681789	0.876372
Q8N4C9 (C17orf78)	Pre-ETT	0.388597	-0.407998	1.18519	0.339014	0.909842	0.112893	0.383026	-0.494854	1.21744
Q8N4C9 (C17orf78)	Post-ETT	0.292118	-0.504478	1.08871	0.472305	0.912276	0.0981074	0.251776	-0.604828	1.11325
Q8N4C9 (C17orf78)	Case	-0.251982	-0.962321	0.458357	0.486888	0.934543	0.0917706	-0.25039	-0.969799	0.476843
Q8N4C9 (C17orf78)	Control	-0.155502	-0.770674	0.45967	0.620292	0.835635	0.066911	-0.143788	-0.768617	0.467248
Q8N4C9 (C17orf78)	Interaction	-0.0964796	-1.03617	0.843211	0.840517	0.999977	0.0746258	-0.114866	-1.00891	0.83818
Q8N4E4 (PDCL2)	Pre-ETT	0.205913	-0.609717	1.02154	0.620735	0.954313	0.089964	0.218181	-0.577626	1.01854
Q8N4E4 (PDCL2)	Post-ETT	0.638943	-0.176687	1.45457	0.12469	0.725071	0.360745	0.658521	-0.14771	1.49346
Q8N4E4 (PDCL2)	Case	0.550604	-0.0509999	1.15221	0.0728433	0.929129	0.283381	0.541167	-0.10046	1.13888
Q8N4E4 (PDCL2)	Control	0.117573	-0.403431	0.638577	0.658273	0.854927	0.0574364	0.110441	-0.406132	0.658142
Q8N4E4 (PDCL2)	Interaction	0.43303	-0.362816	1.22888	0.286224	0.999977	0.125007	0.436897	-0.36563	1.29044
Q8N4E7 (FTMT)	Pre-ETT	1.00401	-0.0100086	2.01804	0.0523045	0.77576	0.66518	1.0385	-0.0130447	2.07586
Q8N4E7 (FTMT)	Post-ETT	0.908852	-0.105171	1.92288	0.0789717	0.676232	0.486966	0.934558	-0.0735715	1.96643
Q8N4E7 (FTMT)	Case	0.139584	-0.38427	0.663439	0.6015	0.938144	0.0532373	0.142481	-0.389874	0.707412
Q8N4E7 (FTMT)	Control	0.234746	-0.218925	0.688418	0.310507	0.756237	0.0768683	0.2372	-0.239649	0.721446
Q8N4E7 (FTMT)	Interaction	-0.095162	-0.788156	0.597832	0.78782	0.999977	0.0542545	-0.100119	-0.835248	0.637353
Q8N4J0 (CARNMT1)	Pre-ETT	-0.43174	-1.12238	0.258897	0.220486	0.896905	0.221283	-0.46297	-1.16909	0.235225
Q8N4J0 (CARNMT1)	Post-ETT	-0.442925	-1.13356	0.247713	0.208761	0.783868	0.221443	-0.487106	-1.1685	0.178338
Q8N4J0 (CARNMT1)	Case	-0.0201003	-0.0999482	0.0597476	0.62174	0.939284	0.0129556	-0.0201357	-0.116124	0.0740301
Q8N4J0 (CARNMT1)	Control	-0.00891575	-0.0780661	0.0602346	0.800497	0.919055	0.0111515	-0.00837926	-0.0961779	0.0741191
Q8N4J0 (CARNMT1)	Interaction	-0.0111846	-0.116813	0.0944443	0.835595	0.999977	0.0136888	-0.0116993	-0.139064	0.117771
Q8N4L8 (CCDC24)	Pre-ETT	1.07185	-1.23664	3.38034	0.362809	0.920441	0.158551	0.99066	-1.23561	3.22675
Q8N4L8 (CCDC24)	Post-ETT	1.22167	-1.08682	3.53016	0.299629	0.851214	0.16343	1.14283	-1.07588	3.43622
Q8N4L8 (CCDC24)	Case	0.00471978	-0.267208	0.276648	0.972862	0.994977	0.0142706	0.00193387	-0.327223	0.335651
Q8N4L8 (CCDC24)	Control	-0.145105	-0.380602	0.0903912	0.227176	0.745154	0.0215622	-0.145982	-0.418605	0.134015
Q8N4L8 (CCDC24)	Interaction	0.149825	-0.209902	0.509552	0.414318	0.999977	0.0182912	0.145771	-0.262944	0.576895
Q8N4Q0 (PTGR3)	Pre-ETT	0.580241	-0.170219	1.3307	0.129669	0.871796	0.190966	0.523625	-0.300673	1.34868
Q8N4Q0 (PTGR3)	Post-ETT	0.214005	-0.536455	0.964464	0.576221	0.93657	0.0892681	0.159266	-0.708393	0.997747
Q8N4Q0 (PTGR3)	Case	0.155276	-0.497535	0.808086	0.641078	0.946226	0.0742189	0.172508	-0.498596	0.820944
Q8N4Q0 (PTGR3)	Control	0.521512	-0.0438386	1.08686	0.0706091	0.730103	0.282602	0.516201	-0.0726257	1.08483
Q8N4Q0 (PTGR3)	Interaction	-0.366236	-1.22982	0.497351	0.405863	0.999977	0.102337	-0.351391	-1.2658	0.513496
Q8N4S9 (MARVELD2)	Pre-ETT	-0.097404	-0.948783	0.753975	0.822575	0.970619	0.0886593	-0.125617	-1.07405	0.804223
Q8N4S9 (MARVELD2)	Post-ETT	0.325248	-0.526131	1.17663	0.454005	0.901156	0.100622	0.287525	-0.685821	1.25542
Q8N4S9 (MARVELD2)	Case	0.69718	-0.0483909	1.44275	0.0668392	0.929129	0.363797	0.694922	-0.0989412	1.45728
Q8N4S9 (MARVELD2)	Control	0.274528	-0.371156	0.920211	0.404661	0.772671	0.0813641	0.277898	-0.406463	0.96677
Q8N4S9 (MARVELD2)	Interaction	0.422652	-0.563646	1.40895	0.400969	0.999977	0.0976417	0.411458	-0.576872	1.45381
Q8N4T8 (CBR4)	Pre-ETT	1.36401	-0.528782	3.2568	0.157827	0.88462	0.28144	1.36153	-0.581131	3.2824
Q8N4T8 (CBR4)	Post-ETT	1.17195	-0.720846	3.06474	0.224925	0.794122	0.222079	1.20377	-0.721364	3.0458
Q8N4T8 (CBR4)	Case	-0.207532	-0.52303	0.107966	0.197312	0.929129	0.0359038	-0.209198	-0.562987	0.153098
Q8N4T8 (CBR4)	Control	-0.0154679	-0.288697	0.257761	0.911651	0.967016	0.0165946	-0.0125979	-0.336655	0.307488
Q8N4T8 (CBR4)	Interaction	-0.192064	-0.609429	0.225301	0.367088	0.999977	0.0311868	-0.203766	-0.681844	0.283126
Q8N4V1 (MMGT1)	Pre-ETT	-0.500805	-1.22481	0.223204	0.175185	0.885376	0.216319	-0.492871	-1.24466	0.247516
Q8N4V1 (MMGT1)	Post-ETT	-0.00265433	-0.726663	0.721355	0.994267	0.999872	0.0860898	-0.0112241	-0.76732	0.733276
Q8N4V1 (MMGT1)	Case	0.0896011	-0.541782	0.720984	0.780902	0.965769	0.0734695	0.0849553	-0.567818	0.719046
Q8N4V1 (MMGT1)	Control	-0.40855	-0.955343	0.138244	0.143076	0.739497	0.179774	-0.407155	-0.937122	0.115913
Q8N4V1 (MMGT1)	Interaction	0.498151	-0.33709	1.33339	0.242422	0.999977	0.15287	0.497653	-0.321152	1.29792
Q8N539 (FIBCD1)	Pre-ETT	0.757343	-0.605022	2.11971	0.275911	0.902979	0.184946	0.762152	-0.567995	2.18722
Q8N539 (FIBCD1)	Post-ETT	1.28636	-0.0760017	2.64873	0.0642236	0.647056	0.659231	1.28295	-0.0440456	2.66919
Q8N539 (FIBCD1)	Case	0.152504	-0.355147	0.660155	0.555998	0.936608	0.0475175	0.157126	-0.395152	0.674641
Q8N539 (FIBCD1)	Control	-0.376515	-0.816154	0.0631231	0.0932392	0.730103	0.122172	-0.375791	-0.858242	0.0979245
Q8N539 (FIBCD1)	Interaction	0.52902	-0.142539	1.20058	0.122598	0.999977	0.137068	0.52634	-0.197059	1.25062
Q8N554 (ZNF276)	Pre-ETT	-0.232413	-1.16228	0.697456	0.624221	0.955034	0.0890873	-0.173535	-1.17375	0.791849
Q8N554 (ZNF276)	Post-ETT	0.578505	-0.351365	1.50837	0.222706	0.791473	0.201498	0.609291	-0.344156	1.53199
Q8N554 (ZNF276)	Case	0.520485	-0.141567	1.18254	0.12335	0.929129	0.172534	0.523985	-0.192003	1.20668
Q8N554 (ZNF276)	Control	-0.290433	-0.863787	0.282921	0.320797	0.756237	0.0841853	-0.284412	-0.905362	0.326696
Q8N554 (ZNF276)	Interaction	0.810918	-0.0648942	1.68673	0.0695641	0.999977	0.326266	0.792478	-0.132908	1.68535
Q8N565 (MREG)	Pre-ETT	0.17419	-0.992407	1.34079	0.769789	0.962157	0.0950039	0.167393	-0.981372	1.35359
Q8N565 (MREG)	Post-ETT	0.417428	-0.749169	1.58402	0.483111	0.914643	0.122461	0.422099	-0.780292	1.5541
Q8N565 (MREG)	Case	-0.0648629	-0.381462	0.251737	0.688019	0.953802	0.0332912	-0.0699227	-0.414641	0.288953
Q8N565 (MREG)	Control	-0.3081	-0.582284	-0.0339172	0.0276359	0.730103	0.236888	-0.308714	-0.615732	-0.00885381
Q8N565 (MREG)	Interaction	0.243238	-0.175584	0.662059	0.255003	0.999977	0.0564155	0.236968	-0.205336	0.700135
Q8N5B7 (CERS5)	Pre-ETT	-0.480705	-1.23402	0.272612	0.211049	0.895186	0.179931	-0.419344	-1.16453	0.32043
Q8N5B7 (CERS5)	Post-ETT	-0.502998	-1.25631	0.250319	0.19064	0.775275	0.187257	-0.441381	-1.17265	0.331032
Q8N5B7 (CERS5)	Case	-0.0367237	-0.13832	0.0648724	0.478657	0.934543	0.0191599	-0.0367324	-0.153796	0.077847
Q8N5B7 (CERS5)	Control	-0.0144307	-0.102416	0.0735541	0.747862	0.893313	0.0142143	-0.0140875	-0.121271	0.0915219
Q8N5B7 (CERS5)	Interaction	-0.0222931	-0.156692	0.112106	0.745103	0.999977	0.0179545	-0.0198109	-0.184018	0.133683
Q8N5G2 (MACO1)	Pre-ETT	0.0552824	-0.69295	0.803514	0.884861	0.986815	0.0827048	0.0627926	-0.73737	0.817357
Q8N5G2 (MACO1)	Post-ETT	-0.111931	-0.860162	0.636301	0.769371	0.978064	0.082566	-0.0959401	-0.864147	0.682052
Q8N5G2 (MACO1)	Case	0.137394	-0.292425	0.567213	0.530978	0.934543	0.0597564	0.142769	-0.304091	0.593625
Q8N5G2 (MACO1)	Control	0.304607	-0.067627	0.676841	0.10874	0.730103	0.152627	0.301944	-0.109522	0.69733
Q8N5G2 (MACO1)	Interaction	-0.167213	-0.73581	0.401384	0.564354	0.999977	0.0661826	-0.168002	-0.777285	0.466135
Q8N5H3 (FAM89B)	Pre-ETT	0.197551	-0.614803	1.0099	0.633625	0.955821	0.103606	0.205071	-0.663085	1.01401
Q8N5H3 (FAM89B)	Post-ETT	0.472912	-0.339441	1.28527	0.253872	0.82221	0.185719	0.465953	-0.329409	1.29435
Q8N5H3 (FAM89B)	Case	0.0657598	-0.226478	0.357998	0.659189	0.950673	0.0407557	0.0634446	-0.250861	0.380006
Q8N5H3 (FAM89B)	Control	-0.209601	-0.462687	0.0434841	0.104544	0.730103	0.0988309	-0.210557	-0.48265	0.0768059
Q8N5H3 (FAM89B)	Interaction	0.275361	-0.111233	0.661956	0.162705	0.999977	0.0995466	0.270838	-0.150381	0.699694
Q8N5H7 (SH2D3C)	Pre-ETT	-0.272558	-0.971488	0.426372	0.444679	0.935387	0.109124	-0.259691	-0.992366	0.473947
Q8N5H7 (SH2D3C)	Post-ETT	-0.0904184	-0.789349	0.608512	0.79984	0.982912	0.0873007	-0.070078	-0.806785	0.683699
Q8N5H7 (SH2D3C)	Case	0.0179035	-0.277773	0.31358	0.905531	0.984719	0.0406233	0.0161864	-0.313365	0.334941
Q8N5H7 (SH2D3C)	Control	-0.164236	-0.4203	0.0918272	0.208718	0.742513	0.0701616	-0.161225	-0.436923	0.113098
Q8N5H7 (SH2D3C)	Interaction	0.18214	-0.209004	0.573283	0.361413	0.999977	0.0583701	0.17685	-0.219941	0.602627
Q8N5I3 (KCNRG)	Pre-ETT	-0.214606	-0.945417	0.516205	0.564918	0.943082	0.120977	-0.28684	-1.10804	0.477689
Q8N5I3 (KCNRG)	Post-ETT	-0.145306	-0.876117	0.585506	0.696762	0.961912	0.105178	-0.213638	-1.07527	0.566917
Q8N5I3 (KCNRG)	Case	0.00300327	-0.156365	0.162371	0.970537	0.994977	0.0210773	0.0019414	-0.177061	0.182104
Q8N5I3 (KCNRG)	Control	-0.066297	-0.204314	0.0717198	0.34646	0.759447	0.0277771	-0.0649674	-0.222517	0.0950976
Q8N5I3 (KCNRG)	Interaction	0.0693003	-0.141524	0.280124	0.519405	0.999977	0.0277718	0.0697774	-0.180576	0.3101
Q8N5K1 (CISD2)	Pre-ETT	0.964244	-1.57741	3.5059	0.45714	0.935387	0.122705	0.916835	-1.25593	3.25147
Q8N5K1 (CISD2)	Post-ETT	0.78575	-1.75591	3.32741	0.544567	0.933793	0.121587	0.766444	-1.67004	3.07317
Q8N5K1 (CISD2)	Case	-0.197473	-0.48985	0.0949037	0.185579	0.929129	0.0287397	-0.198336	-0.544637	0.148002
Q8N5K1 (CISD2)	Control	-0.018979	-0.272185	0.234227	0.883204	0.954727	0.011655	-0.0154268	-0.322659	0.289129
Q8N5K1 (CISD2)	Interaction	-0.178494	-0.565273	0.208284	0.365729	0.999977	0.0209688	-0.171866	-0.651665	0.278741
Q8N5L8 (RPP25L)	Pre-ETT	-0.340305	-1.15933	0.478724	0.415438	0.927218	0.125892	-0.344975	-1.14372	0.433406
Q8N5L8 (RPP25L)	Post-ETT	-0.335024	-1.15405	0.484005	0.422713	0.890677	0.128881	-0.33743	-1.1664	0.503789
Q8N5L8 (RPP25L)	Case	-0.248327	-0.747887	0.251232	0.329916	0.929129	0.0961509	-0.240567	-0.800856	0.287263
Q8N5L8 (RPP25L)	Control	-0.253608	-0.686239	0.179023	0.250585	0.756124	0.0968033	-0.259846	-0.70404	0.189121
Q8N5L8 (RPP25L)	Interaction	0.00528085	-0.655574	0.666136	0.987504	0.999977	0.06885	0.0133708	-0.700455	0.694039
Q8N5N7 (MRPL50)	Pre-ETT	-0.55623	-1.32307	0.210612	0.155124	0.88462	0.246496	-0.527179	-1.29638	0.286152
Q8N5N7 (MRPL50)	Post-ETT	-0.457093	-1.22394	0.309749	0.242694	0.809629	0.182296	-0.412664	-1.20208	0.363099
Q8N5N7 (MRPL50)	Case	0.0493199	-0.126438	0.225078	0.582326	0.938102	0.028393	0.0485643	-0.139083	0.237947
Q8N5N7 (MRPL50)	Control	-0.0498169	-0.202028	0.102394	0.521214	0.800284	0.0260801	-0.0485434	-0.217191	0.118806
Q8N5N7 (MRPL50)	Interaction	0.0991368	-0.133369	0.331643	0.403325	0.999977	0.0341878	0.100623	-0.158334	0.352099
Q8N5P1 (ZC3H8)	Pre-ETT	-0.0332263	-0.868055	0.801602	0.937823	0.996035	0.0944944	-0.0102352	-0.829288	0.816719
Q8N5P1 (ZC3H8)	Post-ETT	0.181521	-0.653307	1.01635	0.669987	0.95978	0.11904	0.193346	-0.668187	1.03821
Q8N5P1 (ZC3H8)	Case	0.191807	-0.0557328	0.439348	0.128842	0.929129	0.0942603	0.189001	-0.0789025	0.455671
Q8N5P1 (ZC3H8)	Control	-0.02294	-0.237316	0.191436	0.833877	0.932941	0.0303062	-0.0182251	-0.260182	0.211483
Q8N5P1 (ZC3H8)	Interaction	0.214747	-0.112718	0.542212	0.198681	0.999977	0.0819183	0.213892	-0.152668	0.573436
Q8N5S9 (CAMKK1)	Pre-ETT	-0.574628	-1.60892	0.459665	0.276195	0.902979	0.154747	-0.565321	-1.6576	0.477333
Q8N5S9 (CAMKK1)	Post-ETT	-0.463277	-1.49757	0.571016	0.379998	0.871119	0.12916	-0.462563	-1.48499	0.649126
Q8N5S9 (CAMKK1)	Case	-0.106589	-0.806052	0.592874	0.76519	0.96414	0.0647465	-0.118915	-0.86818	0.609935
Q8N5S9 (CAMKK1)	Control	-0.21794	-0.823692	0.387813	0.480709	0.791746	0.0642763	-0.221464	-0.859721	0.413244
Q8N5S9 (CAMKK1)	Interaction	0.111351	-0.813951	1.03665	0.81354	0.999977	0.0682683	0.127143	-0.897442	1.08459
Q8N5Y8 (PARP16)	Pre-ETT	0.638343	-1.70439	2.98107	0.593309	0.950128	0.0930738	0.57039	-1.84481	3.0388
Q8N5Y8 (PARP16)	Post-ETT	0.94367	-1.39906	3.2864	0.429827	0.890873	0.105376	0.833668	-1.578	3.1756
Q8N5Y8 (PARP16)	Case	0.0344825	-0.75176	0.820725	0.931499	0.990233	0.0284995	0.0194369	-0.825853	0.903669
Q8N5Y8 (PARP16)	Control	-0.270845	-0.951751	0.410061	0.435615	0.776857	0.0335902	-0.27758	-1.03785	0.460834
Q8N5Y8 (PARP16)	Interaction	0.305328	-0.734773	1.34543	0.565049	0.999977	0.0373732	0.316863	-0.835877	1.44455
Q8N5Z0 (AADAT)	Pre-ETT	0.808182	-0.694924	2.31129	0.291964	0.907955	0.175298	0.819419	-0.748829	2.38248
Q8N5Z0 (AADAT)	Post-ETT	0.91302	-0.590087	2.41613	0.23384	0.801984	0.233405	0.969452	-0.581286	2.53382
Q8N5Z0 (AADAT)	Case	-0.0321691	-0.583596	0.519258	0.908968	0.985623	0.0362264	-0.0216216	-0.596862	0.591586
Q8N5Z0 (AADAT)	Control	-0.137006	-0.614556	0.340543	0.57391	0.817599	0.0351756	-0.141138	-0.642704	0.366133
Q8N5Z0 (AADAT)	Interaction	0.104837	-0.624632	0.834306	0.778189	0.999977	0.0449044	0.104091	-0.676124	0.898775
Q8N5Z5 (KCTD17)	Pre-ETT	-0.514118	-1.33499	0.306754	0.21962	0.896905	0.255097	-0.498615	-1.25169	0.248039
Q8N5Z5 (KCTD17)	Post-ETT	-0.495735	-1.31661	0.325137	0.236552	0.803771	0.224561	-0.480691	-1.24187	0.282152
Q8N5Z5 (KCTD17)	Case	0.0105892	-0.0853274	0.106506	0.828692	0.972526	0.0138686	0.0091009	-0.101902	0.124265
Q8N5Z5 (KCTD17)	Control	-0.00779367	-0.0908598	0.0752725	0.854097	0.94255	0.0123239	-0.00923168	-0.109025	0.0929833
Q8N5Z5 (KCTD17)	Interaction	0.0183828	-0.108503	0.145268	0.776446	0.999977	0.0165751	0.0165105	-0.13218	0.174293
Q8N608 (DPP10)	Pre-ETT	0.0927062	-1.62555	1.81097	0.915783	0.992549	0.0927129	0.10244	-1.6931	1.84176
Q8N608 (DPP10)	Post-ETT	-0.116165	-1.83442	1.60209	0.894584	0.996106	0.0898343	-0.0850531	-1.88152	1.77865
Q8N608 (DPP10)	Case	-0.325549	-0.872946	0.221849	0.243763	0.929129	0.0608584	-0.337134	-0.913284	0.265167
Q8N608 (DPP10)	Control	-0.116677	-0.590737	0.357383	0.629527	0.83951	0.0302871	-0.107415	-0.61801	0.425126
Q8N608 (DPP10)	Interaction	-0.208872	-0.93301	0.515267	0.571846	0.999977	0.037501	-0.217773	-1.04289	0.550323
Q8N668 (COMMD1)	Pre-ETT	0.00790841	-0.878871	0.894687	0.986054	0.998159	0.0823798	0.028318	-0.82919	0.879059
Q8N668 (COMMD1)	Post-ETT	0.0108355	-0.875943	0.897614	0.980893	0.999872	0.0751224	0.0414146	-0.797257	0.862366
Q8N668 (COMMD1)	Case	-0.0153455	-0.07792	0.0472289	0.630762	0.943504	0.00743453	-0.0158585	-0.0961044	0.0666256
Q8N668 (COMMD1)	Control	-0.0182726	-0.0724637	0.0359184	0.50869	0.796983	0.00739889	-0.0182348	-0.0859183	0.0515279
Q8N668 (COMMD1)	Interaction	0.00292712	-0.0798511	0.0857054	0.944746	0.999977	0.00896495	0.00303941	-0.107747	0.10684
Q8N687 (DEFB125)	Pre-ETT	0.016188	-0.708646	0.741022	0.965086	0.997355	0.0720701	0.014905	-0.692845	0.752766
Q8N687 (DEFB125)	Post-ETT	0.118341	-0.606493	0.843175	0.748972	0.974839	0.0753016	0.117669	-0.573014	0.786384
Q8N687 (DEFB125)	Case	0.000911534	-0.11151	0.113333	0.987321	0.995944	0.0141392	0.000478166	-0.133449	0.135609
Q8N687 (DEFB125)	Control	-0.101241	-0.198601	-0.00388133	0.04154	0.730103	0.0655253	-0.10198	-0.215665	0.00604618
Q8N687 (DEFB125)	Interaction	0.102153	-0.0465669	0.250872	0.178218	0.999977	0.0320698	0.103211	-0.0689013	0.273961
Q8N690 (DEFB119)	Pre-ETT	-0.456619	-1.4175	0.50426	0.35165	0.918119	0.132521	-0.439852	-1.36539	0.527404
Q8N690 (DEFB119)	Post-ETT	-0.872201	-1.83308	0.0886776	0.0752262	0.670017	0.355812	-0.845915	-1.80858	0.107115
Q8N690 (DEFB119)	Case	-0.470976	-1.19801	0.256054	0.204198	0.929129	0.142365	-0.469578	-1.24345	0.294957
Q8N690 (DEFB119)	Control	-0.0553943	-0.685021	0.574232	0.863094	0.946251	0.0607779	-0.0657114	-0.690119	0.577143
Q8N690 (DEFB119)	Interaction	-0.415582	-1.37735	0.546188	0.39705	0.999977	0.102835	-0.413688	-1.35984	0.542789
Q8N695 (SLC5A8)	Pre-ETT	0.753806	-0.0162813	1.52389	0.0550443	0.780647	0.513433	0.751201	-0.0829617	1.57034
Q8N695 (SLC5A8)	Post-ETT	0.793503	0.0234155	1.56359	0.0434291	0.594788	0.516608	0.77745	-0.0462369	1.59468
Q8N695 (SLC5A8)	Case	0.170071	-0.215233	0.555376	0.386974	0.929129	0.0641613	0.164946	-0.259041	0.580989
Q8N695 (SLC5A8)	Control	0.130375	-0.203309	0.464058	0.443805	0.779258	0.0506824	0.130501	-0.225662	0.495819
Q8N695 (SLC5A8)	Interaction	0.0396967	-0.470013	0.549407	0.878679	0.999977	0.0478144	0.0403562	-0.523864	0.598049
Q8N699 (MYCT1)	Pre-ETT	-0.181601	-1.12611	0.762905	0.70629	0.959668	0.103523	-0.198909	-1.27292	0.769977
Q8N699 (MYCT1)	Post-ETT	0.24773	-0.696776	1.19224	0.607204	0.939729	0.112105	0.232184	-0.719797	1.2044
Q8N699 (MYCT1)	Case	0.129932	-0.15283	0.412694	0.367789	0.929129	0.0459532	0.125491	-0.196254	0.438565
Q8N699 (MYCT1)	Control	-0.299398	-0.544277	-0.0545194	0.0165603	0.730103	0.35555	-0.30057	-0.560976	-0.0338405
Q8N699 (MYCT1)	Interaction	0.42933	0.0552715	0.803389	0.0244762	0.999977	0.321116	0.4259	0.0239349	0.827834
Q8N6C8 (LILRA3)	Pre-ETT	0.0861341	-0.846019	1.01829	0.856283	0.979474	0.0922796	0.0859194	-0.784992	0.998948
Q8N6C8 (LILRA3)	Post-ETT	-0.00172355	-0.933877	0.930429	0.997109	0.999872	0.0906567	0.00585198	-0.880031	0.918415
Q8N6C8 (LILRA3)	Case	-0.117037	-0.266214	0.0321399	0.124123	0.929129	0.0461186	-0.11888	-0.294823	0.0604154
Q8N6C8 (LILRA3)	Control	-0.0291796	-0.158371	0.100012	0.657994	0.854876	0.0167019	-0.0297682	-0.17916	0.116343
Q8N6C8 (LILRA3)	Interaction	-0.0878577	-0.285201	0.109485	0.382891	0.999977	0.0260309	-0.087618	-0.311595	0.138366
Q8N6G5 (CSGALNACT2)	Pre-ETT	-0.272216	-0.835327	0.290896	0.343398	0.909842	0.146836	-0.357546	-1.16217	0.306968
Q8N6G5 (CSGALNACT2)	Post-ETT	-0.167548	-0.730659	0.395563	0.559781	0.933966	0.109925	-0.25523	-1.08248	0.412664
Q8N6G5 (CSGALNACT2)	Case	-0.0246546	-0.260238	0.210928	0.837481	0.973072	0.0293369	-0.0272778	-0.298664	0.229459
Q8N6G5 (CSGALNACT2)	Control	-0.129322	-0.333343	0.0746985	0.214104	0.742513	0.0520507	-0.128144	-0.363388	0.096623
Q8N6G5 (CSGALNACT2)	Interaction	0.104668	-0.206979	0.416315	0.51037	0.999977	0.0420653	0.107577	-0.236904	0.441327
Q8N6G6 (ADAMTSL1)	Pre-ETT	-0.330725	-0.99267	0.33122	0.327457	0.909842	0.0955064	-0.289357	-0.977982	0.479605
Q8N6G6 (ADAMTSL1)	Post-ETT	-0.078104	-0.740049	0.583841	0.817113	0.984009	0.0672122	-0.0463731	-0.758763	0.687681
Q8N6G6 (ADAMTSL1)	Case	0.0374607	-0.445116	0.520038	0.879073	0.981046	0.0441564	0.0372895	-0.494955	0.573996
Q8N6G6 (ADAMTSL1)	Control	-0.21516	-0.633084	0.202764	0.31295	0.756237	0.0665925	-0.213731	-0.655308	0.243373
Q8N6G6 (ADAMTSL1)	Interaction	0.252621	-0.385768	0.89101	0.437991	0.999977	0.0651999	0.248498	-0.41676	0.909336
Q8N6G6 (ADAMTSL1)	Pre-ETT	-0.242172	-1.01845	0.534104	0.540907	0.94145	0.116587	-0.238659	-0.95751	0.512715
Q8N6G6 (ADAMTSL1)	Post-ETT	-0.0605994	-0.836875	0.715677	0.878396	0.992575	0.0956236	-0.074003	-0.829431	0.703196
Q8N6G6 (ADAMTSL1)	Case	-0.00308888	-0.159928	0.15375	0.969209	0.994977	0.0240414	-0.0029781	-0.173565	0.166211
Q8N6G6 (ADAMTSL1)	Control	-0.184661	-0.320488	-0.0488344	0.00770711	0.730103	0.386133	-0.185845	-0.342384	-0.0310606
Q8N6G6 (ADAMTSL1)	Interaction	0.181572	-0.0259065	0.389051	0.0863019	0.999977	0.0903458	0.180974	-0.0495492	0.412533
Q8N6H7 (ARFGAP2)	Pre-ETT	0.63625	-0.274908	1.54741	0.171119	0.885376	0.20522	0.651555	-0.247003	1.60025
Q8N6H7 (ARFGAP2)	Post-ETT	0.194168	-0.716991	1.10533	0.67619	0.95978	0.09447	0.204893	-0.721768	1.16269
Q8N6H7 (ARFGAP2)	Case	0.164275	-0.556984	0.885533	0.655305	0.948518	0.0798126	0.157416	-0.572125	0.889724
Q8N6H7 (ARFGAP2)	Control	0.606357	-0.0182709	1.23099	0.0570884	0.730103	0.411155	0.609834	-0.00848078	1.25151
Q8N6H7 (ARFGAP2)	Interaction	-0.442082	-1.39622	0.512053	0.363817	0.999977	0.111449	-0.454746	-1.42475	0.494293
Q8N6K0 (TEX29)	Pre-ETT	-0.0639294	-0.983214	0.855355	0.891583	0.987628	0.108684	-0.0694357	-1.0194	0.849252
Q8N6K0 (TEX29)	Post-ETT	-0.103557	-1.02284	0.815727	0.825256	0.984852	0.0980911	-0.145315	-1.09185	0.831645
Q8N6K0 (TEX29)	Case	0.354461	-0.146446	0.855368	0.165458	0.929129	0.148775	0.368551	-0.15763	0.878589
Q8N6K0 (TEX29)	Control	0.394089	-0.0397089	0.827887	0.0749855	0.730103	0.214746	0.394227	-0.0898924	0.851695
Q8N6K0 (TEX29)	Interaction	-0.0396279	-0.702265	0.623009	0.906692	0.999977	0.0592511	-0.0376463	-0.763844	0.675003
Q8N6M8 (IQCF1)	Pre-ETT	0.590471	-0.271208	1.45215	0.179247	0.885376	0.26831	0.609025	-0.284105	1.42727
Q8N6M8 (IQCF1)	Post-ETT	0.84538	-0.0162998	1.70706	0.054494	0.626686	0.709668	0.870722	-0.0253832	1.71215
Q8N6M8 (IQCF1)	Case	-0.00350408	-0.417137	0.410128	0.986753	0.995754	0.0427339	-0.00124247	-0.446495	0.451656
Q8N6M8 (IQCF1)	Control	-0.258412	-0.616629	0.0998038	0.157394	0.739497	0.095728	-0.257558	-0.644523	0.129223
Q8N6M8 (IQCF1)	Interaction	0.254908	-0.292276	0.802093	0.361212	0.999977	0.0717946	0.253189	-0.344738	0.864606
Q8N6N2 (TTC9B)	Pre-ETT	2.07256	-0.245488	4.39061	0.0797054	0.828231	0.485769	2.04976	-0.260592	4.27736
Q8N6N2 (TTC9B)	Post-ETT	2.1902	-0.127852	4.50824	0.0640456	0.647056	0.590343	2.11832	-0.111341	4.43676
Q8N6N2 (TTC9B)	Case	-0.204266	-0.594066	0.185534	0.304385	0.929129	0.02878	-0.207407	-0.647824	0.221704
Q8N6N2 (TTC9B)	Control	-0.321902	-0.659479	0.0156752	0.0616292	0.730103	0.0646644	-0.31945	-0.695971	0.0475716
Q8N6N2 (TTC9B)	Interaction	0.117636	-0.398022	0.633293	0.654787	0.999977	0.020737	0.116052	-0.466971	0.684751
Q8N6N6 (NATD1)	Pre-ETT	0.0216512	-0.756023	0.799325	0.956483	0.997355	0.091767	-0.0235266	-0.786422	0.783712
Q8N6N6 (NATD1)	Post-ETT	0.0269513	-0.750723	0.804625	0.945845	0.999872	0.0957302	-0.00838777	-0.797023	0.780853
Q8N6N6 (NATD1)	Case	-0.113468	-0.307635	0.0806993	0.252056	0.929129	0.0493754	-0.112885	-0.322657	0.0940722
Q8N6N6 (NATD1)	Control	-0.118768	-0.286922	0.0493857	0.166256	0.739497	0.0594488	-0.119647	-0.302172	0.0685137
Q8N6N6 (NATD1)	Interaction	0.00530011	-0.251559	0.262159	0.96774	0.999977	0.0267238	0.0058767	-0.27112	0.290857
Q8N6N7 (ACBD7)	Pre-ETT	0.461503	-0.927289	1.8503	0.514849	0.939016	0.114458	0.456678	-0.940258	1.91923
Q8N6N7 (ACBD7)	Post-ETT	0.579445	-0.809348	1.96824	0.413498	0.886939	0.145712	0.601269	-0.774774	2.02484
Q8N6N7 (ACBD7)	Case	0.203451	-0.25775	0.664652	0.387257	0.929129	0.0473409	0.204417	-0.278727	0.708986
Q8N6N7 (ACBD7)	Control	0.0855089	-0.313903	0.484921	0.674775	0.860478	0.0327392	0.0905163	-0.364401	0.526369
Q8N6N7 (ACBD7)	Interaction	0.117942	-0.49217	0.728053	0.704774	0.999977	0.0387066	0.113432	-0.551915	0.802808
Q8N6P7 (IL22RA1)	Pre-ETT	0.181471	-0.751294	1.11423	0.702971	0.959668	0.0937199	0.172743	-0.76337	1.12342
Q8N6P7 (IL22RA1)	Post-ETT	1.04315	0.110383	1.97591	0.0283863	0.564579	1.00391	1.02795	0.0979463	2.00188
Q8N6P7 (IL22RA1)	Case	0.434082	-0.122298	0.990461	0.126229	0.929129	0.200315	0.424468	-0.160453	1.0071
Q8N6P7 (IL22RA1)	Control	-0.427596	-0.909434	0.0542428	0.0819782	0.730103	0.222988	-0.422958	-0.942425	0.119542
Q8N6P7 (IL22RA1)	Interaction	0.861677	0.125657	1.5977	0.0217573	0.999977	0.762195	0.845282	0.0822089	1.64635
Q8N6P7 (IL22RA1)	Pre-ETT	-0.613357	-1.22482	-0.00189176	0.0492954	0.773714	0.237623	-0.513614	-1.19785	0.281982
Q8N6P7 (IL22RA1)	Post-ETT	-0.555574	-1.16704	0.055892	0.0749434	0.670017	0.19288	-0.445784	-1.12301	0.3357
Q8N6P7 (IL22RA1)	Case	-0.00942189	-0.113713	0.0948691	0.859455	0.979222	0.0140349	-0.0093664	-0.132012	0.111507
Q8N6P7 (IL22RA1)	Control	-0.0672056	-0.157524	0.023113	0.144731	0.739497	0.0295062	-0.0669833	-0.178154	0.0388592
Q8N6P7 (IL22RA1)	Interaction	0.0577837	-0.0801802	0.195748	0.411706	0.999977	0.0203564	0.0553546	-0.104922	0.221076
Q8N6Q1 (TMCO5A)	Pre-ETT	0.176038	-0.760928	1.113	0.712695	0.959767	0.107611	0.177981	-0.731763	1.08467
Q8N6Q1 (TMCO5A)	Post-ETT	0.0617301	-0.875236	0.998696	0.897256	0.996106	0.109256	0.079331	-0.856105	0.974867
Q8N6Q1 (TMCO5A)	Case	-0.155801	-0.324665	0.0130624	0.0705518	0.929129	0.0823759	-0.156197	-0.345016	0.0382094
Q8N6Q1 (TMCO5A)	Control	-0.0414937	-0.187734	0.104747	0.578134	0.818678	0.0221006	-0.041705	-0.210464	0.128472
Q8N6Q1 (TMCO5A)	Interaction	-0.114308	-0.337694	0.109078	0.315898	0.999977	0.0349575	-0.113054	-0.356813	0.14081
Q8N6Q3 (CD177)	Pre-ETT	-0.282895	-1.31948	0.753687	0.592722	0.950128	0.0984103	-0.266243	-1.26335	0.713536
Q8N6Q3 (CD177)	Post-ETT	-0.189545	-1.22613	0.847036	0.720051	0.967915	0.0896546	-0.21151	-1.21461	0.734747
Q8N6Q3 (CD177)	Case	0.016488	-0.082595	0.115571	0.744312	0.960266	0.0110097	0.0169567	-0.102182	0.134687
Q8N6Q3 (CD177)	Control	-0.0768616	-0.16267	0.00894672	0.079155	0.730103	0.0273067	-0.0776756	-0.180349	0.0282367
Q8N6Q3 (CD177)	Interaction	0.0933496	-0.0377248	0.224424	0.162756	0.999977	0.0235711	0.09302	-0.0623234	0.251164
Q8N6T3 (ARFGAP1)	Pre-ETT	0.988486	0.155225	1.82175	0.0200678	0.679918	1.07461	0.973531	0.120471	1.79204
Q8N6T3 (ARFGAP1)	Post-ETT	1.14648	0.313216	1.97974	0.00700304	0.424345	2.32753	1.12956	0.25541	1.98198
Q8N6T3 (ARFGAP1)	Case	0.080263	-0.16325	0.323776	0.51827	0.934543	0.0322184	0.0808985	-0.192974	0.35182
Q8N6T3 (ARFGAP1)	Control	-0.0777282	-0.288616	0.13316	0.470051	0.788923	0.0282431	-0.0773707	-0.305276	0.150916
Q8N6T3 (ARFGAP1)	Interaction	0.157991	-0.164146	0.480128	0.336422	0.999977	0.041342	0.155955	-0.188214	0.503475
Q8N6T7 (SIRT6)	Pre-ETT	0.226999	-0.711103	1.1651	0.63531	0.955821	0.0939861	0.255304	-0.666941	1.18487
Q8N6T7 (SIRT6)	Post-ETT	1.02453	0.0864269	1.96263	0.0323116	0.575412	0.929684	1.05451	0.0600111	2.01557
Q8N6T7 (SIRT6)	Case	0.69639	0.109714	1.28307	0.0199921	0.929129	0.586447	0.69517	0.0487957	1.29749
Q8N6T7 (SIRT6)	Control	-0.10114	-0.609216	0.406936	0.696418	0.869375	0.0537612	-0.0986114	-0.624093	0.431476
Q8N6T7 (SIRT6)	Interaction	0.79753	0.0214312	1.57363	0.0440005	0.999977	0.391712	0.787202	-0.0058098	1.58334
Q8N729 (NPW)	Pre-ETT	0.832693	-0.148539	1.81392	0.0962594	0.854942	0.40369	0.828218	-0.147335	1.81992
Q8N729 (NPW)	Post-ETT	0.87702	-0.104211	1.85825	0.0798071	0.677437	0.377445	0.846396	-0.127392	1.88639
Q8N729 (NPW)	Case	-0.0903011	-0.552173	0.371571	0.701576	0.953906	0.0429956	-0.0842391	-0.549809	0.407617
Q8N729 (NPW)	Control	-0.134628	-0.534621	0.265365	0.509461	0.796983	0.0444361	-0.130855	-0.554637	0.285962
Q8N729 (NPW)	Interaction	0.0443271	-0.566672	0.655327	0.886928	0.999977	0.0432424	0.0413685	-0.607328	0.708093
Q8N743 (KIR3DL3)	Pre-ETT	-0.343535	-1.06484	0.377776	0.350582	0.917808	0.124469	-0.321335	-1.03709	0.394183
Q8N743 (KIR3DL3)	Post-ETT	-0.0674124	-0.788723	0.653898	0.854661	0.988316	0.0881303	-0.0448281	-0.775237	0.699727
Q8N743 (KIR3DL3)	Case	0.00870246	-0.251924	0.269329	0.94782	0.993429	0.0321518	0.0071985	-0.283971	0.294869
Q8N743 (KIR3DL3)	Control	-0.26742	-0.493129	-0.0417106	0.0202242	0.730103	0.358375	-0.270466	-0.514342	-0.0229937
Q8N743 (KIR3DL3)	Interaction	0.276122	-0.0686542	0.620898	0.116489	0.999977	0.129019	0.277988	-0.0882611	0.653293
Q8N743 (KIR3DL3)	Pre-ETT	1.38568	-0.0585253	2.82988	0.0600348	0.780647	0.665523	1.38528	-0.00539859	2.763
Q8N743 (KIR3DL3)	Post-ETT	1.52839	0.0841903	2.9726	0.0380588	0.588414	1.0329	1.53624	0.0817847	2.94913
Q8N743 (KIR3DL3)	Case	0.283406	-0.103467	0.67028	0.151065	0.929129	0.0799697	0.290103	-0.131993	0.711891
Q8N743 (KIR3DL3)	Control	0.140691	-0.194352	0.475733	0.410493	0.772671	0.0318102	0.141239	-0.215593	0.529651
Q8N743 (KIR3DL3)	Interaction	0.142716	-0.36907	0.654501	0.584687	0.999977	0.0319575	0.150214	-0.417246	0.694782
Q8N752 (CSNK1A1L)	Pre-ETT	-0.115513	-1.02303	0.792002	0.802995	0.966339	0.102768	-0.146311	-1.0746	0.765752
Q8N752 (CSNK1A1L)	Post-ETT	0.1649	-0.742614	1.07241	0.721739	0.967963	0.103598	0.122665	-0.783724	1.05103
Q8N752 (CSNK1A1L)	Case	0.285234	-0.050636	0.621104	0.0960169	0.929129	0.139477	0.284409	-0.0786602	0.645404
Q8N752 (CSNK1A1L)	Control	0.0048212	-0.286051	0.295693	0.974084	0.990876	0.0320112	0.00394813	-0.30231	0.310417
Q8N752 (CSNK1A1L)	Interaction	0.280413	-0.163902	0.724727	0.216102	0.999977	0.0892922	0.272403	-0.211305	0.762444
Q8N766 (EMC1)	Pre-ETT	-0.229016	-1.06874	0.610713	0.592973	0.950128	0.109062	-0.229162	-1.08818	0.59928
Q8N766 (EMC1)	Post-ETT	-0.171263	-1.01099	0.668465	0.689351	0.961368	0.106738	-0.199684	-0.988438	0.673577
Q8N766 (EMC1)	Case	-0.102584	-0.33456	0.129392	0.38609	0.929129	0.0412401	-0.106687	-0.353697	0.136064
Q8N766 (EMC1)	Control	-0.160337	-0.361234	0.0405606	0.117758	0.730103	0.0729729	-0.158603	-0.371265	0.0581771
Q8N766 (EMC1)	Interaction	0.0577527	-0.249123	0.364628	0.712234	0.999977	0.0333684	0.0547395	-0.289999	0.393638
Q8N7B1 (HORMAD2)	Pre-ETT	0.35819	-0.972638	1.68902	0.597832	0.952514	0.106777	0.342978	-1.05241	1.64371
Q8N7B1 (HORMAD2)	Post-ETT	0.444533	-0.886295	1.77536	0.512673	0.924164	0.124568	0.470712	-0.884958	1.75721
Q8N7B1 (HORMAD2)	Case	0.0738283	-0.35394	0.501596	0.73516	0.959159	0.0316062	0.0707485	-0.396675	0.553746
Q8N7B1 (HORMAD2)	Control	-0.0125145	-0.382972	0.357943	0.947211	0.982115	0.0300698	-0.0179081	-0.417345	0.384843
Q8N7B1 (HORMAD2)	Interaction	0.0863428	-0.479541	0.652226	0.7649	0.999977	0.039863	0.0837437	-0.514866	0.691989
Q8N7C0 (LRRC52)	Pre-ETT	-0.349822	-1.21249	0.512845	0.426736	0.929151	0.129406	-0.315837	-1.1163	0.475734
Q8N7C0 (LRRC52)	Post-ETT	-0.371495	-1.23416	0.491172	0.398653	0.882812	0.148859	-0.34402	-1.12896	0.465809
Q8N7C0 (LRRC52)	Case	-0.0358992	-0.118539	0.046741	0.394539	0.929129	0.015208	-0.0371122	-0.138352	0.0610431
Q8N7C0 (LRRC52)	Control	-0.0142263	-0.0857948	0.0573422	0.696833	0.869375	0.0103594	-0.0134947	-0.101828	0.0703628
Q8N7C0 (LRRC52)	Interaction	-0.0216729	-0.130996	0.0876498	0.697604	0.999977	0.0135523	-0.0210352	-0.150266	0.114144
Q8N7C7 (RNF148)	Pre-ETT	-0.350628	-1.20903	0.507776	0.423377	0.92871	0.133892	-0.316777	-1.19377	0.571507
Q8N7C7 (RNF148)	Post-ETT	-0.569083	-1.42749	0.28932	0.193818	0.778896	0.233132	-0.543974	-1.42155	0.384171
Q8N7C7 (RNF148)	Case	-0.151073	-0.477333	0.175187	0.364116	0.929129	0.0562408	-0.149754	-0.493863	0.18587
Q8N7C7 (RNF148)	Control	0.0673823	-0.215167	0.349932	0.640205	0.844787	0.0421688	0.0627223	-0.251749	0.365938
Q8N7C7 (RNF148)	Interaction	-0.218455	-0.650057	0.213146	0.32118	0.999977	0.0740878	-0.217681	-0.682628	0.234143
Q8N7C7 (RNF148)	Pre-ETT	-0.150911	-1.01134	0.709521	0.731028	0.960319	0.107734	-0.158327	-1.04692	0.714956
Q8N7C7 (RNF148)	Post-ETT	0.10541	-0.755023	0.965842	0.810244	0.983299	0.107803	0.132105	-0.798677	1.00609
Q8N7C7 (RNF148)	Case	0.267677	-0.239043	0.774397	0.300501	0.929129	0.0954673	0.264352	-0.280925	0.809553
Q8N7C7 (RNF148)	Control	0.0113564	-0.427476	0.450188	0.959548	0.986296	0.0548509	0.0141779	-0.453265	0.46959
Q8N7C7 (RNF148)	Interaction	0.256321	-0.414006	0.926648	0.453584	0.999977	0.0846984	0.256932	-0.430993	0.957717
Q8N7N1 (FAM86B1)	Pre-ETT	0.264573	-0.791574	1.32072	0.623436	0.955034	0.105919	0.189242	-0.871249	1.25982
Q8N7N1 (FAM86B1)	Post-ETT	0.538158	-0.517989	1.59431	0.317942	0.851214	0.135343	0.443838	-0.643409	1.52211
Q8N7N1 (FAM86B1)	Case	0.164579	-0.404656	0.733813	0.570938	0.937905	0.0561724	0.162603	-0.438441	0.815501
Q8N7N1 (FAM86B1)	Control	-0.109006	-0.601977	0.383965	0.664732	0.85656	0.0492782	-0.10674	-0.641074	0.406273
Q8N7N1 (FAM86B1)	Interaction	0.273585	-0.479441	1.02661	0.476414	0.999977	0.0740386	0.265985	-0.538396	1.0773
Q8N7P1 (PLD5)	Pre-ETT	0.327492	-0.478294	1.13328	0.425696	0.929151	0.131562	0.347669	-0.478997	1.21519
Q8N7P1 (PLD5)	Post-ETT	0.521759	-0.284027	1.32755	0.204403	0.781627	0.214918	0.535741	-0.292235	1.40569
Q8N7P1 (PLD5)	Case	-0.0208223	-0.373467	0.331822	0.907868	0.985235	0.0450986	-0.0194889	-0.41736	0.374534
Q8N7P1 (PLD5)	Control	-0.215089	-0.520489	0.0903099	0.167469	0.739497	0.0803151	-0.215092	-0.546637	0.131608
Q8N7P1 (PLD5)	Interaction	0.194267	-0.272238	0.660772	0.414392	0.999977	0.0680057	0.201504	-0.336922	0.713537
Q8N7R7 (CCNYL1)	Pre-ETT	0.241481	-0.890106	1.37307	0.675759	0.956524	0.0968011	0.23926	-0.893225	1.36445
Q8N7R7 (CCNYL1)	Post-ETT	0.632851	-0.498737	1.76444	0.273023	0.834274	0.195619	0.643939	-0.515305	1.80086
Q8N7R7 (CCNYL1)	Case	0.27373	-0.180894	0.728355	0.237962	0.929129	0.096989	0.276688	-0.209796	0.79013
Q8N7R7 (CCNYL1)	Control	-0.117639	-0.511356	0.276077	0.55813	0.813212	0.0450315	-0.120773	-0.543195	0.29997
Q8N7R7 (CCNYL1)	Interaction	0.391369	-0.210042	0.992781	0.20215	0.999977	0.0959611	0.381335	-0.247027	1.03596
Q8N807 (PDILT)	Pre-ETT	-0.384394	-1.22523	0.456442	0.370247	0.920441	0.171038	-0.440727	-1.25956	0.380243
Q8N807 (PDILT)	Post-ETT	-0.4355	-1.27634	0.405336	0.31004	0.851214	0.211583	-0.48194	-1.3057	0.361874
Q8N807 (PDILT)	Case	-0.0457165	-0.267898	0.176465	0.686737	0.953802	0.0335067	-0.0459081	-0.280647	0.202833
Q8N807 (PDILT)	Control	0.00538953	-0.187025	0.197804	0.956219	0.985491	0.0259847	0.0069554	-0.212094	0.215978
Q8N807 (PDILT)	Interaction	-0.0511061	-0.345024	0.242812	0.733257	0.999977	0.0351836	-0.0500493	-0.368348	0.282365
Q8N812 (C12orf76)	Pre-ETT	-0.39988	-1.21749	0.417732	0.337768	0.909842	0.132439	-0.326322	-1.16664	0.483928
Q8N812 (C12orf76)	Post-ETT	0.229847	-0.587765	1.04746	0.581644	0.93657	0.118812	0.296969	-0.542626	1.14562
Q8N812 (C12orf76)	Case	0.357329	-0.125042	0.8397	0.14653	0.929129	0.148981	0.34839	-0.136423	0.866306
Q8N812 (C12orf76)	Control	-0.272398	-0.690143	0.145348	0.20124	0.742513	0.110588	-0.270036	-0.680133	0.156031
Q8N812 (C12orf76)	Interaction	0.629727	-0.00838967	1.26784	0.0530891	0.999977	0.366335	0.620515	-0.0464305	1.29484
Q8N8E3 (CEP112)	Pre-ETT	-0.384457	-1.13853	0.369616	0.317664	0.909842	0.16929	-0.401801	-1.0912	0.364894
Q8N8E3 (CEP112)	Post-ETT	-0.37371	-1.12778	0.380363	0.331381	0.857554	0.177801	-0.400891	-1.08941	0.308832
Q8N8E3 (CEP112)	Case	-0.026596	-0.127915	0.0747227	0.606911	0.938144	0.0168194	-0.0290046	-0.150891	0.0886843
Q8N8E3 (CEP112)	Control	-0.0373431	-0.125088	0.0504014	0.404202	0.772671	0.0162986	-0.0367931	-0.14186	0.0663767
Q8N8E3 (CEP112)	Interaction	0.0107471	-0.123285	0.144779	0.875122	0.999977	0.0155143	0.00894768	-0.14693	0.166835
Q8N8F7 (LSMEM1)	Pre-ETT	0.0121683	-0.4869	0.511237	0.961885	0.997355	0.0640383	0.0210947	-0.541852	0.55351
Q8N8F7 (LSMEM1)	Post-ETT	0.0272522	-0.471816	0.526321	0.914768	0.996443	0.0643291	0.0294239	-0.4797	0.550319
Q8N8F7 (LSMEM1)	Case	-0.129316	-0.355011	0.0963792	0.26144	0.929129	0.0558653	-0.12835	-0.370576	0.114039
Q8N8F7 (LSMEM1)	Control	-0.1444	-0.339857	0.0510579	0.147623	0.739497	0.0888174	-0.147346	-0.361277	0.0659193
Q8N8F7 (LSMEM1)	Interaction	0.0150839	-0.283482	0.31365	0.921123	0.999977	0.0320095	0.0187146	-0.285741	0.352636
Q8N8I0 (SAMD12)	Pre-ETT	0.184772	-0.594726	0.964271	0.642225	0.956524	0.101347	0.197417	-0.570984	1.00063
Q8N8I0 (SAMD12)	Post-ETT	0.601711	-0.177787	1.38121	0.130295	0.729224	0.302523	0.605556	-0.218407	1.36021
Q8N8I0 (SAMD12)	Case	0.36144	-0.156458	0.879338	0.171357	0.929129	0.12948	0.36009	-0.198793	0.895988
Q8N8I0 (SAMD12)	Control	-0.0554985	-0.504011	0.393014	0.808374	0.923383	0.050948	-0.0528111	-0.520741	0.413556
Q8N8I0 (SAMD12)	Interaction	0.416939	-0.268176	1.10205	0.232959	0.999977	0.1335	0.410087	-0.300718	1.11089
Q8N8J7 (FAM241A)	Pre-ETT	0.125263	-0.724991	0.975517	0.772773	0.962157	0.0919123	0.119442	-0.749466	1.0332
Q8N8J7 (FAM241A)	Post-ETT	0.362531	-0.487724	1.21279	0.40333	0.88356	0.121842	0.348052	-0.528973	1.25235
Q8N8J7 (FAM241A)	Case	0.23284	-0.182449	0.648129	0.271814	0.929129	0.0727919	0.230746	-0.214956	0.670809
Q8N8J7 (FAM241A)	Control	-0.00442755	-0.364078	0.355223	0.98075	0.99355	0.039135	-0.00601689	-0.396762	0.394548
Q8N8J7 (FAM241A)	Interaction	0.237268	-0.312108	0.786643	0.397284	0.999977	0.0777948	0.243863	-0.38629	0.845578
Q8N8N7 (PTGR2)	Pre-ETT	0.3797	-0.673984	1.43338	0.480013	0.937172	0.11378	0.332839	-0.753189	1.39292
Q8N8N7 (PTGR2)	Post-ETT	0.752786	-0.300899	1.80647	0.161435	0.761933	0.204534	0.728444	-0.378602	1.81014
Q8N8N7 (PTGR2)	Case	0.41978	-0.0730921	0.912651	0.095057	0.929129	0.175208	0.421659	-0.112701	0.943024
Q8N8N7 (PTGR2)	Control	0.0466942	-0.380145	0.473533	0.830227	0.931634	0.036882	0.0436068	-0.395804	0.496812
Q8N8N7 (PTGR2)	Interaction	0.373086	-0.278922	1.02509	0.26207	0.999977	0.0856716	0.372124	-0.333171	1.03746
Q8N8Q1 (CYB561D1)	Pre-ETT	0.150696	-0.799346	1.10074	0.755884	0.961593	0.0846977	0.149504	-0.880096	1.14265
Q8N8Q1 (CYB561D1)	Post-ETT	0.598814	-0.351229	1.54886	0.216693	0.790726	0.165864	0.581608	-0.422203	1.55217
Q8N8Q1 (CYB561D1)	Case	0.0413908	-0.500181	0.582963	0.880927	0.981046	0.048551	0.042027	-0.530778	0.628631
Q8N8Q1 (CYB561D1)	Control	-0.406726	-0.875741	0.0622884	0.0891935	0.730103	0.176513	-0.406177	-0.907042	0.102576
Q8N8Q1 (CYB561D1)	Interaction	0.448117	-0.268315	1.16455	0.220226	0.999977	0.116656	0.448589	-0.338635	1.23995
Q8N8S7 (ENAH)	Pre-ETT	0.126334	-0.715935	0.968604	0.768773	0.962157	0.0992829	0.115258	-0.710009	0.94836
Q8N8S7 (ENAH)	Post-ETT	-0.0256756	-0.867945	0.816594	0.952357	0.999872	0.0890199	-0.0292177	-0.881551	0.811981
Q8N8S7 (ENAH)	Case	0.116966	-0.413848	0.64778	0.665827	0.951814	0.0668186	0.102588	-0.429527	0.653697
Q8N8S7 (ENAH)	Control	0.268976	-0.190722	0.728674	0.251463	0.756124	0.102364	0.264679	-0.213967	0.763735
Q8N8S7 (ENAH)	Interaction	-0.15201	-0.854211	0.550191	0.671357	0.999977	0.070877	-0.139561	-0.904584	0.57616
Q8N8U2 (CDYL2)	Pre-ETT	-0.949623	-1.66136	-0.237881	0.0089219	0.560151	1.95882	-0.880366	-1.58226	-0.180096
Q8N8U2 (CDYL2)	Post-ETT	-0.746204	-1.45795	-0.0344625	0.039892	0.588414	0.536426	-0.665722	-1.36935	0.0280768
Q8N8U2 (CDYL2)	Case	0.0714253	-0.118286	0.261136	0.460565	0.932018	0.0302306	0.070768	-0.136636	0.28288
Q8N8U2 (CDYL2)	Control	-0.131993	-0.296288	0.0323012	0.115343	0.730103	0.070303	-0.132279	-0.31137	0.046494
Q8N8U2 (CDYL2)	Interaction	0.203419	-0.0475455	0.454383	0.11214	0.999977	0.0848938	0.203676	-0.0754053	0.481076
Q8N8U9 (BMPER)	Pre-ETT	0.516039	-0.490917	1.523	0.315171	0.909842	0.170088	0.532456	-0.528766	1.57569
Q8N8U9 (BMPER)	Post-ETT	0.362987	-0.643969	1.36994	0.479861	0.913951	0.121137	0.368311	-0.632878	1.42168
Q8N8U9 (BMPER)	Case	-0.304649	-1.02783	0.418528	0.408995	0.929129	0.0909906	-0.301679	-1.09828	0.458651
Q8N8U9 (BMPER)	Control	-0.151597	-0.777886	0.474692	0.6352	0.84222	0.0718501	-0.142836	-0.813974	0.534186
Q8N8U9 (BMPER)	Interaction	-0.153052	-1.10973	0.803621	0.753854	0.999977	0.0819828	-0.167823	-1.19597	0.853045
Q8N8U9 (BMPER)	Pre-ETT	-0.158174	-1.19197	0.875622	0.764269	0.962157	0.110495	-0.203615	-1.26759	0.824039
Q8N8U9 (BMPER)	Post-ETT	-0.103107	-1.1369	0.930689	0.845017	0.986957	0.102476	-0.16301	-1.17237	0.922403
Q8N8U9 (BMPER)	Case	0.14647	-0.415093	0.708033	0.609205	0.939053	0.0657335	0.148938	-0.454738	0.745185
Q8N8U9 (BMPER)	Control	0.0914035	-0.394925	0.577732	0.712599	0.879651	0.0542946	0.0907024	-0.424534	0.612858
Q8N8U9 (BMPER)	Interaction	0.0550665	-0.687812	0.797945	0.884487	0.999977	0.0618849	0.0608478	-0.734695	0.870099
Q8N8Z6 (DCBLD1)	Pre-ETT	-0.530151	-1.33819	0.277883	0.198467	0.886451	0.270604	-0.543884	-1.31513	0.231676
Q8N8Z6 (DCBLD1)	Post-ETT	-0.53459	-1.34262	0.273444	0.194735	0.778896	0.215064	-0.514149	-1.29298	0.272246
Q8N8Z6 (DCBLD1)	Case	-0.0207322	-0.119339	0.0778745	0.680277	0.953802	0.0151579	-0.0194894	-0.137735	0.0974325
Q8N8Z6 (DCBLD1)	Control	-0.0162933	-0.101689	0.0691026	0.708437	0.876419	0.0134302	-0.0167543	-0.12268	0.0851161
Q8N8Z6 (DCBLD1)	Interaction	-0.00443888	-0.134883	0.126006	0.946824	0.999977	0.0154392	-0.0036935	-0.15972	0.151178
Q8N912 (NRAC)	Pre-ETT	-0.481873	-1.29056	0.326818	0.242855	0.900056	0.153805	-0.407258	-1.26406	0.495601
Q8N912 (NRAC)	Post-ETT	-0.239232	-1.04792	0.569459	0.562043	0.93426	0.107006	-0.181025	-1.00514	0.695895
Q8N912 (NRAC)	Case	0.154536	-0.0632512	0.372323	0.164305	0.929129	0.0673822	0.153455	-0.0886757	0.394961
Q8N912 (NRAC)	Control	-0.0881047	-0.276714	0.100504	0.359901	0.760633	0.0357564	-0.0894653	-0.297108	0.12115
Q8N912 (NRAC)	Interaction	0.242641	-0.0454647	0.530746	0.0988059	0.999977	0.107466	0.247859	-0.0651412	0.55698
Q8N967 (LRTM2)	Pre-ETT	2.44907	-1.2767	6.17484	0.197625	0.886451	0.253386	2.43616	-1.11299	5.86895
Q8N967 (LRTM2)	Post-ETT	2.89709	-0.828676	6.62286	0.1275	0.727433	0.361414	2.90403	-0.636719	6.26512
Q8N967 (LRTM2)	Case	0.49312	-0.0598374	1.04608	0.0804866	0.929129	0.0675825	0.49377	-0.135523	1.12407
Q8N967 (LRTM2)	Control	0.0450954	-0.43378	0.523971	0.853567	0.942299	0.0140361	0.0392754	-0.50464	0.607677
Q8N967 (LRTM2)	Interaction	0.448025	-0.283469	1.17952	0.22997	0.999977	0.0362788	0.460836	-0.36649	1.28933
Q8N987 (NECAB1)	Pre-ETT	0.101491	-0.717271	0.920254	0.808043	0.966871	0.0841329	0.124509	-0.703522	0.95888
Q8N987 (NECAB1)	Post-ETT	0.620341	-0.198421	1.4391	0.137549	0.737456	0.270548	0.637805	-0.19177	1.44484
Q8N987 (NECAB1)	Case	0.370285	-0.241159	0.98173	0.235253	0.929129	0.127196	0.365605	-0.279173	0.97634
Q8N987 (NECAB1)	Control	-0.148564	-0.678091	0.380963	0.582396	0.819943	0.0677185	-0.148512	-0.710002	0.428433
Q8N987 (NECAB1)	Interaction	0.51885	-0.290016	1.32772	0.208672	0.999977	0.147715	0.52222	-0.370929	1.37193
Q8N998 (CCDC89)	Pre-ETT	0.407195	-1.17981	1.9942	0.615042	0.953581	0.09484	0.354364	-1.22999	1.93254
Q8N998 (CCDC89)	Post-ETT	0.34303	-1.24397	1.93003	0.671824	0.95978	0.0823398	0.315418	-1.24354	1.8526
Q8N998 (CCDC89)	Case	-0.243691	-0.574458	0.087076	0.148741	0.929129	0.0479012	-0.242069	-0.615793	0.11833
Q8N998 (CCDC89)	Control	-0.179526	-0.465978	0.106926	0.219315	0.743387	0.0310857	-0.182293	-0.500827	0.130793
Q8N998 (CCDC89)	Interaction	-0.0641649	-0.501728	0.373398	0.773797	0.999977	0.019994	-0.0593695	-0.534235	0.423229
Q8N9A8 (CNEP1R1)	Pre-ETT	-0.150523	-0.914682	0.613636	0.699444	0.959668	0.102434	-0.139907	-0.875223	0.621231
Q8N9A8 (CNEP1R1)	Post-ETT	-0.0795072	-0.843666	0.684652	0.838412	0.985455	0.0932248	-0.0828875	-0.81094	0.672618
Q8N9A8 (CNEP1R1)	Case	0.104038	-0.0295889	0.237665	0.127017	0.929129	0.0503241	0.102132	-0.0463561	0.261367
Q8N9A8 (CNEP1R1)	Control	0.0330222	-0.082702	0.148746	0.57597	0.817599	0.0194487	0.0331689	-0.0992355	0.169469
Q8N9A8 (CNEP1R1)	Interaction	0.0710157	-0.105756	0.247787	0.431054	0.999977	0.0265922	0.0718245	-0.130442	0.280327
Q8N9F7 (GDPD1)	Pre-ETT	-0.927552	-1.84924	-0.00586168	0.0485607	0.773714	0.666436	-0.934484	-1.85127	0.00841809
Q8N9F7 (GDPD1)	Post-ETT	-0.889353	-1.81104	0.0323373	0.0585978	0.640204	0.525191	-0.872267	-1.72233	0.057306
Q8N9F7 (GDPD1)	Case	0.057494	-0.0959556	0.210944	0.462734	0.932291	0.0205272	0.0564746	-0.122508	0.238499
Q8N9F7 (GDPD1)	Control	0.019295	-0.113596	0.152186	0.77597	0.907383	0.014386	0.0204447	-0.131904	0.173062
Q8N9F7 (GDPD1)	Interaction	0.038199	-0.164796	0.241194	0.712262	0.999977	0.018352	0.0389296	-0.198499	0.279382
Q8N9I0 (SYT2)	Pre-ETT	0.918348	-0.441055	2.27775	0.185484	0.885376	0.287261	0.974458	-0.338756	2.41993
Q8N9I0 (SYT2)	Post-ETT	1.06721	-0.292194	2.42661	0.123882	0.725071	0.336491	1.10867	-0.29995	2.4906
Q8N9I0 (SYT2)	Case	-0.128684	-0.567664	0.310297	0.565597	0.937905	0.0397696	-0.129213	-0.622076	0.366086
Q8N9I0 (SYT2)	Control	-0.277544	-0.657713	0.102624	0.152463	0.739497	0.0743712	-0.274484	-0.677035	0.129208
Q8N9I0 (SYT2)	Interaction	0.148861	-0.431856	0.729577	0.615374	0.999977	0.0339229	0.143389	-0.487488	0.793912
Q8N9N2 (ASCC1)	Pre-ETT	0.353571	-0.617372	1.32451	0.475397	0.937172	0.131722	0.341456	-0.635032	1.31783
Q8N9N2 (ASCC1)	Post-ETT	0.19681	-0.774133	1.16775	0.691158	0.961368	0.110256	0.184448	-0.827556	1.16452
Q8N9N2 (ASCC1)	Case	0.242991	-0.241452	0.727435	0.32556	0.929129	0.0917813	0.245141	-0.288033	0.744429
Q8N9N2 (ASCC1)	Control	0.399753	-0.0197875	0.819293	0.0618286	0.730103	0.229323	0.402562	-0.0399638	0.859748
Q8N9N2 (ASCC1)	Interaction	-0.156762	-0.79762	0.484097	0.631632	0.999977	0.0622762	-0.153137	-0.837801	0.501913
Q8N9N8 (EIF1AD)	Pre-ETT	0.909352	0.0450496	1.77365	0.0391961	0.745292	0.651738	0.90885	0.00718732	1.78444
Q8N9N8 (EIF1AD)	Post-ETT	0.86341	-0.00089208	1.72771	0.0502369	0.615562	0.575239	0.863182	-0.0130771	1.71788
Q8N9N8 (EIF1AD)	Case	0.208892	-0.444923	0.862708	0.531182	0.934543	0.0737872	0.213071	-0.475653	0.874474
Q8N9N8 (EIF1AD)	Control	0.254834	-0.311387	0.821055	0.377721	0.76975	0.0812509	0.262314	-0.341529	0.846471
Q8N9N8 (EIF1AD)	Interaction	-0.0459417	-0.910858	0.818975	0.917084	0.999977	0.0654358	-0.0383659	-0.94318	0.850587
Q8N9V2 (TRIML1)	Pre-ETT	3.02262	0.728046	5.3172	0.00982748	0.5729	2.48694	3.00113	0.750849	5.16798
Q8N9V2 (TRIML1)	Post-ETT	2.89271	0.598144	5.18727	0.0134779	0.482555	2.04786	2.83272	0.63743	4.98897
Q8N9V2 (TRIML1)	Case	-0.253747	-0.572912	0.0654169	0.119175	0.929129	0.0383561	-0.25175	-0.633516	0.115221
Q8N9V2 (TRIML1)	Control	-0.123835	-0.400239	0.152569	0.379887	0.76975	0.0174894	-0.123089	-0.44173	0.191164
Q8N9V2 (TRIML1)	Interaction	-0.129913	-0.552127	0.292302	0.546464	0.999977	0.0174761	-0.122569	-0.620578	0.358046
Q8NAA5 (LRRC75A)	Pre-ETT	0.138758	-0.387771	0.665288	0.605493	0.953414	0.0619066	0.0468871	-0.550751	0.631104
Q8NAA5 (LRRC75A)	Post-ETT	0.242042	-0.284487	0.768572	0.367597	0.868784	0.0700389	0.146094	-0.462317	0.701886
Q8NAA5 (LRRC75A)	Case	0.104293	-0.00282367	0.211409	0.0563527	0.929129	0.0591066	0.104605	-0.0214213	0.232913
Q8NAA5 (LRRC75A)	Control	0.00100893	-0.0917567	0.0937745	0.982993	0.994264	0.0119988	-0.00146577	-0.103045	0.114802
Q8NAA5 (LRRC75A)	Interaction	0.103284	-0.0384179	0.244986	0.153124	0.999977	0.0306171	0.102332	-0.0665041	0.268286
Q8NAC3 (IL17RC)	Pre-ETT	0.132003	-0.752038	1.01604	0.769785	0.962157	0.104911	0.118148	-0.802648	1.00968
Q8NAC3 (IL17RC)	Post-ETT	0.147471	-0.73657	1.03151	0.743706	0.972737	0.104621	0.125688	-0.738704	1.04517
Q8NAC3 (IL17RC)	Case	-0.0503709	-0.306539	0.205798	0.699947	0.953906	0.034765	-0.0538312	-0.321546	0.231279
Q8NAC3 (IL17RC)	Control	-0.0658389	-0.287687	0.15601	0.560791	0.813222	0.0319549	-0.0664171	-0.309156	0.177426
Q8NAC3 (IL17RC)	Interaction	0.015468	-0.323411	0.354347	0.928715	0.999977	0.035009	0.015804	-0.351685	0.394878
Q8NAT1 (POMGNT2)	Pre-ETT	-0.154934	-1.03825	0.728384	0.731013	0.960319	0.0948101	-0.148744	-1.02494	0.723643
Q8NAT1 (POMGNT2)	Post-ETT	-0.203231	-1.08655	0.680087	0.652031	0.95362	0.0945873	-0.211363	-1.11812	0.689641
Q8NAT1 (POMGNT2)	Case	-0.157145	-0.458521	0.144231	0.306792	0.929129	0.0539825	-0.162336	-0.483536	0.157241
Q8NAT1 (POMGNT2)	Control	-0.108848	-0.369847	0.152151	0.413705	0.772671	0.0383486	-0.104304	-0.391496	0.18611
Q8NAT1 (POMGNT2)	Interaction	-0.048297	-0.44698	0.350386	0.812321	0.999977	0.0360435	-0.0483192	-0.480509	0.397897
Q8NAX2 (KDF1)	Pre-ETT	0.585619	-0.683745	1.85498	0.365875	0.920441	0.147134	0.589546	-0.685312	1.79767
Q8NAX2 (KDF1)	Post-ETT	0.652042	-0.617322	1.92141	0.314037	0.851214	0.174117	0.648718	-0.564826	1.85636
Q8NAX2 (KDF1)	Case	-0.021847	-0.209497	0.165803	0.819501	0.971929	0.0168806	-0.0180846	-0.232427	0.187321
Q8NAX2 (KDF1)	Control	-0.08827	-0.25078	0.0742399	0.287063	0.756124	0.0216143	-0.0880342	-0.277541	0.0976417
Q8NAX2 (KDF1)	Interaction	0.066423	-0.181815	0.314661	0.599971	0.999977	0.0192427	0.066599	-0.217615	0.355132
Q8NB90 (SPATA5)	Pre-ETT	-0.0104424	-0.556545	0.53566	0.970104	0.997355	0.0916988	-0.113266	-0.952538	0.591423
Q8NB90 (SPATA5)	Post-ETT	-0.0467849	-0.592887	0.499318	0.866653	0.99068	0.0881877	-0.147386	-1.02445	0.517063
Q8NB90 (SPATA5)	Case	0.0301952	-0.212242	0.272632	0.807145	0.971929	0.0299824	0.0284754	-0.237903	0.288908
Q8NB90 (SPATA5)	Control	0.0665377	-0.143419	0.276494	0.53451	0.806924	0.0316686	0.0653506	-0.170035	0.302754
Q8NB90 (SPATA5)	Interaction	-0.0363425	-0.357056	0.284371	0.824237	0.999977	0.0370459	-0.032052	-0.399122	0.327032
Q8NBF2 (NHLRC2)	Pre-ETT	0.61457	-0.55561	1.78475	0.303311	0.907955	0.167545	0.618623	-0.593824	1.82566
Q8NBF2 (NHLRC2)	Post-ETT	1.10565	-0.0645271	2.27583	0.0640422	0.647056	0.599349	1.11898	-0.0845902	2.3046
Q8NBF2 (NHLRC2)	Case	0.261618	-0.241692	0.764927	0.308308	0.929129	0.0638351	0.270367	-0.275134	0.812633
Q8NBF2 (NHLRC2)	Control	-0.229465	-0.665344	0.206413	0.302161	0.756124	0.0591961	-0.232047	-0.692597	0.235125
Q8NBF2 (NHLRC2)	Interaction	0.491083	-0.174733	1.1569	0.148289	0.999977	0.118965	0.503039	-0.194699	1.18064
Q8NBI3 (DRAXIN)	Pre-ETT	-0.0629048	-0.601695	0.475886	0.819001	0.970324	0.0618748	-0.0546199	-0.666907	0.556946
Q8NBI3 (DRAXIN)	Post-ETT	-0.0568052	-0.595596	0.481985	0.83629	0.985455	0.0622675	-0.0496735	-0.594906	0.515511
Q8NBI3 (DRAXIN)	Case	-0.112193	-0.297636	0.0732499	0.23571	0.929129	0.0427313	-0.113875	-0.320852	0.104544
Q8NBI3 (DRAXIN)	Control	-0.118293	-0.278891	0.0423057	0.148835	0.739497	0.0465481	-0.116585	-0.306167	0.0626173
Q8NBI3 (DRAXIN)	Interaction	0.00609957	-0.239219	0.251418	0.961133	0.999977	0.0251113	0.00545467	-0.279851	0.286622
Q8NBI6 (XXYLT1)	Pre-ETT	-0.42643	-1.38967	0.536808	0.385566	0.922708	0.111801	-0.394195	-1.40514	0.624669
Q8NBI6 (XXYLT1)	Post-ETT	-0.126017	-1.08925	0.837221	0.797631	0.982564	0.0806641	-0.0941324	-1.09271	0.852677
Q8NBI6 (XXYLT1)	Case	0.0873837	-0.532559	0.707326	0.782344	0.96618	0.0576176	0.0787528	-0.59357	0.771066
Q8NBI6 (XXYLT1)	Control	-0.21303	-0.749916	0.323856	0.436752	0.776857	0.0645812	-0.208397	-0.783233	0.370283
Q8NBI6 (XXYLT1)	Interaction	0.300413	-0.519694	1.12052	0.472785	0.999977	0.0760843	0.293706	-0.548867	1.16691
Q8NBJ4 (GOLM1)	Pre-ETT	-0.112534	-0.922215	0.697147	0.785309	0.962157	0.0902698	-0.0870914	-0.955304	0.782297
Q8NBJ4 (GOLM1)	Post-ETT	-0.100984	-0.910665	0.708697	0.806884	0.983299	0.0843956	-0.0887573	-0.966246	0.805065
Q8NBJ4 (GOLM1)	Case	-0.113723	-0.48666	0.259214	0.550061	0.93566	0.0459469	-0.109058	-0.50511	0.274369
Q8NBJ4 (GOLM1)	Control	-0.125273	-0.448246	0.1977	0.447122	0.781735	0.0474158	-0.126591	-0.447264	0.215699
Q8NBJ4 (GOLM1)	Interaction	0.0115502	-0.481799	0.504899	0.963401	0.999977	0.046564	0.0101098	-0.522202	0.511878
Q8NBJ4 (GOLM1)	Pre-ETT	-0.234813	-0.93808	0.468454	0.512848	0.93796	0.0967325	-0.193445	-0.962173	0.63907
Q8NBJ4 (GOLM1)	Post-ETT	-0.218227	-0.921494	0.48504	0.543065	0.933793	0.0994112	-0.188824	-0.993411	0.59011
Q8NBJ4 (GOLM1)	Case	-0.114407	-0.358593	0.129779	0.358467	0.929129	0.0463	-0.112311	-0.371448	0.154109
Q8NBJ4 (GOLM1)	Control	-0.130993	-0.342464	0.080478	0.224719	0.744585	0.0534478	-0.129042	-0.364309	0.097593
Q8NBJ4 (GOLM1)	Interaction	0.0165861	-0.306441	0.339614	0.919839	0.999977	0.0368111	0.0182975	-0.339713	0.371237
Q8NBJ5 (COLGALT1)	Pre-ETT	-0.0447105	-0.897594	0.808173	0.918164	0.992549	0.0897151	-0.0512916	-0.975661	0.865183
Q8NBJ5 (COLGALT1)	Post-ETT	-0.138632	-0.991516	0.714252	0.750043	0.974839	0.0864931	-0.150171	-1.05355	0.767253
Q8NBJ5 (COLGALT1)	Case	-0.0181703	-0.510978	0.474637	0.94239	0.993	0.0534673	-0.0134631	-0.555746	0.526878
Q8NBJ5 (COLGALT1)	Control	0.0757511	-0.351033	0.502535	0.727931	0.885359	0.0482533	0.0791698	-0.38785	0.540319
Q8NBJ5 (COLGALT1)	Interaction	-0.0939214	-0.745844	0.558001	0.777661	0.999977	0.0603111	-0.105214	-0.805557	0.620495
Q8NBJ7 (SUMF2)	Pre-ETT	0.266216	-0.730648	1.26308	0.600685	0.952846	0.0859822	0.227208	-0.748389	1.22796
Q8NBJ7 (SUMF2)	Post-ETT	0.595931	-0.400933	1.5928	0.241326	0.807394	0.158973	0.546132	-0.468999	1.57864
Q8NBJ7 (SUMF2)	Case	0.109366	-0.349217	0.567949	0.640195	0.946226	0.0441487	0.110183	-0.392741	0.625254
Q8NBJ7 (SUMF2)	Control	-0.220349	-0.617493	0.176795	0.276836	0.756124	0.0567886	-0.211883	-0.63951	0.202236
Q8NBJ7 (SUMF2)	Interaction	0.329715	-0.276933	0.936363	0.286764	0.999977	0.078118	0.326176	-0.318207	0.953139
Q8NBK3 (SUMF1)	Pre-ETT	0.461295	-0.402176	1.32477	0.295064	0.907955	0.150713	0.470691	-0.385786	1.34236
Q8NBK3 (SUMF1)	Post-ETT	0.344485	-0.518986	1.20796	0.434253	0.891954	0.124492	0.367093	-0.513959	1.19574
Q8NBK3 (SUMF1)	Case	-0.122547	-0.369408	0.124315	0.330572	0.929129	0.0391227	-0.123306	-0.39059	0.153416
Q8NBK3 (SUMF1)	Control	-0.00573677	-0.219525	0.208051	0.958056	0.98571	0.0201245	-0.00758268	-0.238982	0.227605
Q8NBK3 (SUMF1)	Interaction	-0.11681	-0.443376	0.209757	0.483266	0.999977	0.0330691	-0.111651	-0.474854	0.228879
Q8NBL1 (POGLUT1)	Pre-ETT	0.348866	-0.463342	1.16107	0.399867	0.922708	0.119089	0.306148	-0.603957	1.16571
Q8NBL1 (POGLUT1)	Post-ETT	-0.114508	-0.926715	0.697699	0.7823	0.981629	0.0936578	-0.131428	-1.02201	0.732056
Q8NBL1 (POGLUT1)	Case	0.0100521	-0.493973	0.514077	0.96882	0.994977	0.0577106	0.0200569	-0.543666	0.557328
Q8NBL1 (POGLUT1)	Control	0.473426	0.0369272	0.909924	0.033522	0.730103	0.382736	0.46946	0.00432623	0.932099
Q8NBL1 (POGLUT1)	Interaction	-0.463373	-1.13014	0.203389	0.173167	0.999977	0.142502	-0.448022	-1.19774	0.223268
Q8NBM8 (PCYOX1L)	Pre-ETT	-0.348227	-1.30487	0.608421	0.475573	0.937172	0.119394	-0.367338	-1.374	0.651236
Q8NBM8 (PCYOX1L)	Post-ETT	-0.294258	-1.25091	0.66239	0.546595	0.933793	0.104781	-0.290228	-1.30796	0.684998
Q8NBM8 (PCYOX1L)	Case	0.252823	-0.399744	0.905391	0.447645	0.929129	0.0783428	0.249118	-0.43908	0.935721
Q8NBM8 (PCYOX1L)	Control	0.198854	-0.366286	0.763995	0.490416	0.793368	0.0685521	0.190793	-0.424458	0.799062
Q8NBM8 (PCYOX1L)	Interaction	0.0539689	-0.809297	0.917235	0.902478	0.999977	0.0735057	0.059208	-0.888102	0.984428
Q8NBP7 (PCSK9)	Pre-ETT	0.184092	-0.771708	1.13989	0.705802	0.959668	0.108356	0.194823	-0.816478	1.17192
Q8NBP7 (PCSK9)	Post-ETT	-0.0419238	-0.997724	0.913876	0.931491	0.998079	0.0997375	-0.0465778	-1.07216	0.971994
Q8NBP7 (PCSK9)	Case	-0.380754	-0.920384	0.158877	0.166691	0.929129	0.153997	-0.373663	-0.923504	0.18223
Q8NBP7 (PCSK9)	Control	-0.154737	-0.622071	0.312596	0.516366	0.799241	0.0615318	-0.157231	-0.659483	0.330332
Q8NBP7 (PCSK9)	Interaction	-0.226016	-0.93988	0.487848	0.5349	0.999977	0.0750385	-0.227469	-0.982182	0.546717
Q8NBP7 (PCSK9)	Pre-ETT	0.0682385	-0.860242	0.996719	0.885463	0.986853	0.0993806	0.0583021	-0.927512	1.01123
Q8NBP7 (PCSK9)	Post-ETT	-0.0547434	-0.983224	0.873737	0.908001	0.996106	0.0943553	-0.0340551	-1.00668	0.944782
Q8NBP7 (PCSK9)	Case	-0.388327	-0.870336	0.0936818	0.114329	0.929129	0.178629	-0.389952	-0.904262	0.113168
Q8NBP7 (PCSK9)	Control	-0.265345	-0.682777	0.152087	0.212811	0.742513	0.0939141	-0.262302	-0.694557	0.197684
Q8NBP7 (PCSK9)	Interaction	-0.122982	-0.76062	0.514656	0.705416	0.999977	0.0578246	-0.119569	-0.817705	0.557178
Q8NBQ5 (HSD17B11)	Pre-ETT	-0.2766	-1.06156	0.508358	0.489789	0.93796	0.123672	-0.303073	-1.20971	0.499772
Q8NBQ5 (HSD17B11)	Post-ETT	-0.375004	-1.15996	0.409954	0.349094	0.868341	0.147275	-0.389326	-1.2357	0.408353
Q8NBQ5 (HSD17B11)	Case	-0.166579	-0.489205	0.156046	0.311549	0.929129	0.0693572	-0.172423	-0.529596	0.175212
Q8NBQ5 (HSD17B11)	Control	-0.0681754	-0.347577	0.211226	0.632479	0.841657	0.0377403	-0.0670772	-0.372343	0.238388
Q8NBQ5 (HSD17B11)	Interaction	-0.098404	-0.525197	0.32839	0.651341	0.999977	0.0473568	-0.0923738	-0.585842	0.356534
Q8NBR0 (TP53I13)	Pre-ETT	-0.191696	-0.649826	0.266435	0.412154	0.92702	0.0843805	-0.207186	-0.796889	0.263247
Q8NBR0 (TP53I13)	Post-ETT	-0.191784	-0.649914	0.266347	0.41194	0.885816	0.0879882	-0.218454	-0.808012	0.263098
Q8NBR0 (TP53I13)	Case	0.035123	-0.207249	0.277495	0.77639	0.964468	0.0321981	0.0342474	-0.233984	0.308167
Q8NBR0 (TP53I13)	Control	0.035211	-0.174689	0.245111	0.742317	0.891183	0.0286332	0.0377972	-0.197089	0.275912
Q8NBR0 (TP53I13)	Interaction	-8.79733e-05	-0.320715	0.32054	0.999571	0.999977	0.035674	-0.00228421	-0.366053	0.348005
Q8NBS9 (TXNDC5)	Pre-ETT	-0.0617433	-1.05136	0.927872	0.902674	0.989876	0.0944316	-0.0483448	-1.04182	0.968045
Q8NBS9 (TXNDC5)	Post-ETT	-0.162363	-1.15198	0.827253	0.747783	0.974752	0.0953476	-0.142547	-1.15411	0.916164
Q8NBS9 (TXNDC5)	Case	-0.0366246	-0.294454	0.221205	0.780696	0.965769	0.0274555	-0.0346615	-0.326985	0.251654
Q8NBS9 (TXNDC5)	Control	0.0639947	-0.159292	0.287281	0.574299	0.817599	0.0268337	0.0632323	-0.189289	0.306958
Q8NBS9 (TXNDC5)	Interaction	-0.100619	-0.441695	0.240457	0.563129	0.999977	0.0329088	-0.0997675	-0.459407	0.281422
Q8NBU5 (ATAD1)	Pre-ETT	0.67152	-0.650837	1.99388	0.319586	0.909842	0.160387	0.686789	-0.610032	2.03692
Q8NBU5 (ATAD1)	Post-ETT	0.836454	-0.485903	2.15881	0.21506	0.790726	0.211812	0.824136	-0.470154	2.13705
Q8NBU5 (ATAD1)	Case	0.193073	-0.221975	0.608121	0.361904	0.929129	0.0481996	0.200622	-0.232547	0.639721
Q8NBU5 (ATAD1)	Control	0.0281391	-0.331303	0.387581	0.878054	0.953332	0.0280318	0.0266346	-0.370719	0.407462
Q8NBU5 (ATAD1)	Interaction	0.164934	-0.384123	0.713991	0.556019	0.999977	0.0400169	0.159133	-0.42578	0.75271
Q8NBV8 (SYT8)	Pre-ETT	-0.575672	-1.21059	0.059242	0.0755542	0.827889	0.506363	-0.616426	-1.31151	0.0310953
Q8NBV8 (SYT8)	Post-ETT	-0.544664	-1.17958	0.0902489	0.0926916	0.683101	0.410631	-0.567937	-1.27158	0.0909974
Q8NBV8 (SYT8)	Case	-0.00501237	-0.0982508	0.088226	0.916086	0.987874	0.0138057	-0.00408755	-0.116159	0.101638
Q8NBV8 (SYT8)	Control	-0.03602	-0.116767	0.0447268	0.381948	0.76975	0.0161852	-0.0351959	-0.130369	0.0612503
Q8NBV8 (SYT8)	Interaction	0.0310077	-0.0923351	0.15435	0.622208	0.999977	0.0164019	0.0292331	-0.117541	0.179615
Q8NBX0 (SCCPDH)	Pre-ETT	0.688253	-0.316801	1.69331	0.179542	0.885376	0.240383	0.704644	-0.3524	1.66888
Q8NBX0 (SCCPDH)	Post-ETT	1.01711	0.0120607	2.02217	0.0473134	0.601422	0.79844	1.04857	0.0276327	2.05773
Q8NBX0 (SCCPDH)	Case	0.181528	-0.174666	0.537721	0.317862	0.929129	0.0530118	0.182433	-0.195952	0.549312
Q8NBX0 (SCCPDH)	Control	-0.147334	-0.455806	0.161138	0.349208	0.759447	0.0477716	-0.148103	-0.475643	0.177311
Q8NBX0 (SCCPDH)	Interaction	0.328862	-0.142338	0.800061	0.171341	0.999977	0.0920195	0.331305	-0.154236	0.840178
Q8NBZ0 (INO80E)	Pre-ETT	0.154904	-0.639146	0.948953	0.702201	0.959668	0.0839039	0.168564	-0.658892	0.973382
Q8NBZ0 (INO80E)	Post-ETT	0.283878	-0.510172	1.07793	0.48349	0.915112	0.10091	0.298137	-0.484252	1.10179
Q8NBZ0 (INO80E)	Case	-0.175411	-0.804353	0.453531	0.584632	0.938144	0.0791286	-0.17207	-0.818809	0.471139
Q8NBZ0 (INO80E)	Control	-0.304385	-0.849065	0.240295	0.273388	0.756124	0.0992998	-0.292762	-0.872362	0.291102
Q8NBZ0 (INO80E)	Interaction	0.128974	-0.703038	0.960986	0.761263	0.999977	0.0730083	0.116724	-0.739006	1.00904
Q8NBZ7 (UXS1)	Pre-ETT	0.269195	-0.183734	0.722124	0.244064	0.900056	0.0973011	0.239863	-0.351256	0.751972
Q8NBZ7 (UXS1)	Post-ETT	0.0816165	-0.371313	0.534546	0.723954	0.969077	0.0608079	0.0565547	-0.567271	0.53652
Q8NBZ7 (UXS1)	Case	-0.0790277	-0.363948	0.205893	0.586696	0.938144	0.0415883	-0.0842916	-0.40263	0.240318
Q8NBZ7 (UXS1)	Control	0.108551	-0.138197	0.355299	0.388556	0.76975	0.0412466	0.108486	-0.158688	0.3805
Q8NBZ7 (UXS1)	Interaction	-0.187579	-0.564493	0.189335	0.329355	0.999977	0.0541191	-0.187879	-0.608731	0.239457
Q8NC01 (CLEC1A)	Pre-ETT	0.0305941	-0.799375	0.860563	0.942405	0.996035	0.0731003	0.0204961	-0.832254	0.859712
Q8NC01 (CLEC1A)	Post-ETT	0.797884	-0.0320852	1.62785	0.0595386	0.640204	0.389501	0.800315	-0.101467	1.63504
Q8NC01 (CLEC1A)	Case	0.493247	-0.068179	1.05467	0.085079	0.929129	0.231345	0.482386	-0.0936488	1.06997
Q8NC01 (CLEC1A)	Control	-0.274043	-0.760252	0.212166	0.26929	0.756124	0.0860333	-0.276354	-0.799497	0.239786
Q8NC01 (CLEC1A)	Interaction	0.76729	0.0245933	1.50999	0.0428812	0.999977	0.431135	0.770271	0.00888203	1.59346
Q8NC06 (ACBD4)	Pre-ETT	0.370975	-0.895002	1.63695	0.56574	0.943082	0.0983485	0.29895	-0.937498	1.53665
Q8NC06 (ACBD4)	Post-ETT	0.648549	-0.617428	1.91453	0.315344	0.851214	0.136901	0.618497	-0.726754	1.8991
Q8NC06 (ACBD4)	Case	0.33418	-0.218641	0.887	0.236097	0.929129	0.0793545	0.330119	-0.25896	0.931307
Q8NC06 (ACBD4)	Control	0.0566057	-0.422151	0.535362	0.816743	0.92663	0.0353447	0.0527247	-0.443105	0.57261
Q8NC06 (ACBD4)	Interaction	0.277574	-0.453739	1.00889	0.456927	0.999977	0.0598116	0.272978	-0.49271	1.06977
Q8NC24 (RELL2)	Pre-ETT	7.38802	-2.32505	17.1011	0.136014	0.872011	0.473648	7.46639	-1.02782	15.6594
Q8NC24 (RELL2)	Post-ETT	8.06974	-1.64333	17.7828	0.103448	0.691208	0.671556	8.15502	-0.0601196	16.3882
Q8NC24 (RELL2)	Case	0.422989	-0.0561125	0.90209	0.0835566	0.929129	0.017	0.434713	-0.220341	1.0473
Q8NC24 (RELL2)	Control	-0.258727	-0.673641	0.156187	0.221644	0.744585	0.00897996	-0.259734	-0.82304	0.31242
Q8NC24 (RELL2)	Interaction	0.681715	0.047924	1.31551	0.0350166	0.999977	0.0247748	0.676107	-0.203719	1.57218
Q8NC42 (RNF149)	Pre-ETT	0.0012623	-1.43079	1.43332	0.998622	0.99958	0.0889839	0.016086	-1.48662	1.4996
Q8NC42 (RNF149)	Post-ETT	0.68173	-0.750323	2.11378	0.350798	0.868341	0.159755	0.68337	-0.767739	2.19809
Q8NC42 (RNF149)	Case	0.325192	-0.27058	0.920965	0.284703	0.929129	0.0669137	0.326914	-0.305339	0.956815
Q8NC42 (RNF149)	Control	-0.355276	-0.87123	0.160678	0.177147	0.739497	0.0813613	-0.358988	-0.911087	0.202402
Q8NC42 (RNF149)	Interaction	0.680468	-0.107665	1.4686	0.0906043	0.999977	0.167951	0.682489	-0.188914	1.53636
Q8NC69 (KCTD6)	Pre-ETT	0.593841	-0.677576	1.86526	0.35996	0.920441	0.148836	0.58773	-0.618366	1.78619
Q8NC69 (KCTD6)	Post-ETT	0.667857	-0.603559	1.93927	0.303225	0.851214	0.149638	0.635914	-0.521953	1.84098
Q8NC69 (KCTD6)	Case	-0.0106391	-0.174992	0.153714	0.89904	0.983043	0.0142787	-0.00886142	-0.206165	0.185701
Q8NC69 (KCTD6)	Control	-0.0846555	-0.22699	0.0576785	0.243727	0.755846	0.0230242	-0.0850822	-0.250341	0.0854373
Q8NC69 (KCTD6)	Interaction	0.0740164	-0.143402	0.291435	0.504622	0.999977	0.0186741	0.0759438	-0.181555	0.331005
Q8NC69 (KCTD6)	Pre-ETT	-0.196746	-0.946645	0.553152	0.607095	0.953581	0.0914664	-0.186956	-0.963221	0.646609
Q8NC69 (KCTD6)	Post-ETT	-0.00198699	-0.751886	0.747912	0.995856	0.999872	0.0794008	0.0059543	-0.780843	0.776335
Q8NC69 (KCTD6)	Case	0.399272	-0.0837532	0.882298	0.105206	0.929129	0.203114	0.397776	-0.118793	0.919944
Q8NC69 (KCTD6)	Control	0.204513	-0.2138	0.622825	0.337949	0.756481	0.0716192	0.204487	-0.251177	0.652357
Q8NC69 (KCTD6)	Interaction	0.19476	-0.444223	0.833742	0.550247	0.999977	0.0699402	0.190409	-0.492255	0.8608
Q8NCG5 (CHST4)	Pre-ETT	-0.330248	-1.22349	0.562992	0.468675	0.936409	0.118605	-0.282706	-1.23458	0.658616
Q8NCG5 (CHST4)	Post-ETT	0.00817405	-0.885066	0.901414	0.98569	0.999872	0.095096	0.0396224	-0.904952	1.01222
Q8NCG5 (CHST4)	Case	0.00362798	-0.454443	0.461699	0.987615	0.995944	0.0472605	0.00625249	-0.462899	0.487118
Q8NCG5 (CHST4)	Control	-0.334794	-0.731494	0.061907	0.0981067	0.730103	0.14584	-0.331342	-0.770902	0.0967466
Q8NCG5 (CHST4)	Interaction	0.338422	-0.267549	0.944392	0.273692	0.999977	0.0848239	0.328665	-0.322545	1.00109
Q8NCH0 (CHST14)	Pre-ETT	-0.174138	-0.905343	0.557067	0.640665	0.956524	0.0988555	-0.155165	-0.876477	0.615061
Q8NCH0 (CHST14)	Post-ETT	-0.240243	-0.971448	0.490962	0.5196	0.928021	0.110121	-0.23901	-0.992695	0.520193
Q8NCH0 (CHST14)	Case	-0.0591219	-0.421165	0.302922	0.74892	0.961878	0.0475519	-0.0589764	-0.427435	0.32291
Q8NCH0 (CHST14)	Control	0.00698329	-0.306556	0.320522	0.965181	0.987982	0.0426045	0.00990299	-0.33431	0.373165
Q8NCH0 (CHST14)	Interaction	-0.0661052	-0.545044	0.412833	0.786758	0.999977	0.051013	-0.0682525	-0.616724	0.464988
Q8NCW0 (KREMEN2)	Pre-ETT	0.519173	-0.537469	1.57581	0.335541	0.909842	0.12872	0.537758	-0.527507	1.65094
Q8NCW0 (KREMEN2)	Post-ETT	1.02031	-0.0363317	2.07695	0.0584148	0.640204	0.430648	0.996837	-0.10907	2.13952
Q8NCW0 (KREMEN2)	Case	0.866362	-0.11526	1.84798	0.0836608	0.929129	0.399754	0.866247	-0.0674734	1.79029
Q8NCW0 (KREMEN2)	Control	0.365225	-0.484884	1.21534	0.399764	0.772671	0.0890394	0.36116	-0.457239	1.18813
Q8NCW0 (KREMEN2)	Interaction	0.501137	-0.797427	1.7997	0.44942	0.999977	0.119158	0.483849	-0.790402	1.70726
Q8NCW5 (NAXE)	Pre-ETT	0.42851	-0.706388	1.56341	0.459279	0.935387	0.107566	0.415617	-0.75167	1.60224
Q8NCW5 (NAXE)	Post-ETT	0.509547	-0.625351	1.64445	0.378867	0.871003	0.111374	0.482122	-0.665824	1.66369
Q8NCW5 (NAXE)	Case	0.605412	-0.448911	1.65974	0.260399	0.929129	0.15279	0.594575	-0.396362	1.66592
Q8NCW5 (NAXE)	Control	0.524375	-0.388695	1.43745	0.260333	0.756124	0.12631	0.517329	-0.381243	1.45008
Q8NCW5 (NAXE)	Interaction	0.0810372	-1.3137	1.47578	0.909335	0.999977	0.101448	0.091313	-1.30213	1.50585
Q8NCW6 (GALNT11)	Pre-ETT	-0.0827459	-1.06577	0.900275	0.86896	0.98193	0.0904413	-0.0779139	-1.11642	0.943718
Q8NCW6 (GALNT11)	Post-ETT	0.0958999	-0.887121	1.07892	0.848364	0.987184	0.0863045	0.0998125	-0.88062	1.09918
Q8NCW6 (GALNT11)	Case	0.162807	-0.427294	0.752908	0.588681	0.938144	0.0620604	0.155618	-0.485892	0.758916
Q8NCW6 (GALNT11)	Control	-0.0158386	-0.526881	0.495204	0.951563	0.984039	0.0477133	-0.0130685	-0.562717	0.530609
Q8NCW6 (GALNT11)	Interaction	0.178646	-0.601984	0.959276	0.653768	0.999977	0.0670743	0.183979	-0.653272	1.01075
Q8NDH3 (NPEPL1)	Pre-ETT	-0.223618	-1.41718	0.969944	0.713466	0.959767	0.10289	-0.220193	-1.44849	1.0155
Q8NDH3 (NPEPL1)	Post-ETT	-0.0433873	-1.23695	1.15018	0.943201	0.999872	0.0985937	-0.0318954	-1.26327	1.2461
Q8NDH3 (NPEPL1)	Case	0.240512	-0.459584	0.940607	0.500739	0.934543	0.0743748	0.23715	-0.482865	0.97701
Q8NDH3 (NPEPL1)	Control	0.060281	-0.54602	0.666582	0.845496	0.940154	0.0561067	0.0650759	-0.572985	0.702766
Q8NDH3 (NPEPL1)	Interaction	0.180231	-0.745909	1.10637	0.702894	0.999977	0.0632831	0.175613	-0.786795	1.1627
Q8NDI1 (EHBP1)	Pre-ETT	1.18064	-0.986235	3.34751	0.285565	0.905658	0.207761	1.20663	-0.929607	3.34927
Q8NDI1 (EHBP1)	Post-ETT	1.22314	-0.943733	3.39001	0.268577	0.834274	0.187706	1.22194	-0.915711	3.36673
Q8NDI1 (EHBP1)	Case	-0.0551699	-0.517461	0.407122	0.815061	0.971929	0.023659	-0.0501605	-0.554643	0.464741
Q8NDI1 (EHBP1)	Control	-0.0976721	-0.498028	0.302684	0.632537	0.841657	0.0230526	-0.0985403	-0.547395	0.355582
Q8NDI1 (EHBP1)	Interaction	0.0425022	-0.569052	0.654056	0.891651	0.999977	0.0258035	0.0360043	-0.650765	0.70808
Q8NDV1 (ST6GALNAC3)	Pre-ETT	0.297565	-0.694486	1.28962	0.556606	0.943082	0.10055	0.240506	-0.809194	1.26812
Q8NDV1 (ST6GALNAC3)	Post-ETT	0.4749	-0.517151	1.46695	0.348118	0.868341	0.142108	0.449737	-0.568385	1.50367
Q8NDV1 (ST6GALNAC3)	Case	0.475522	-0.32742	1.27846	0.245748	0.929129	0.14475	0.468731	-0.379265	1.2878
Q8NDV1 (ST6GALNAC3)	Control	0.298187	-0.397181	0.993555	0.400645	0.772671	0.0890581	0.280323	-0.427833	1.01154
Q8NDV1 (ST6GALNAC3)	Interaction	0.177335	-0.884858	1.23953	0.743502	0.999977	0.0883503	0.194982	-0.890224	1.27984
Q8NDV1 (ST6GALNAC3)	Pre-ETT	-0.351329	-1.1924	0.489739	0.41295	0.927152	0.126127	-0.342289	-1.21345	0.498723
Q8NDV1 (ST6GALNAC3)	Post-ETT	-0.477381	-1.31845	0.363687	0.265943	0.834274	0.189991	-0.48402	-1.34742	0.326185
Q8NDV1 (ST6GALNAC3)	Case	-0.426828	-0.880712	0.0270562	0.0653101	0.929129	0.227106	-0.428957	-0.920929	0.0495379
Q8NDV1 (ST6GALNAC3)	Control	-0.300776	-0.693851	0.0922993	0.133682	0.730103	0.134176	-0.299176	-0.731787	0.105325
Q8NDV1 (ST6GALNAC3)	Interaction	-0.126052	-0.726484	0.47438	0.680731	0.999977	0.06662	-0.130955	-0.728543	0.539047
Q8NDV2 (GPR26)	Pre-ETT	0.0169515	-0.840783	0.874686	0.969102	0.997355	0.0789378	0.0325253	-0.846445	0.93724
Q8NDV2 (GPR26)	Post-ETT	0.795637	-0.0620977	1.65337	0.0690538	0.658491	0.525032	0.821471	-0.044326	1.66771
Q8NDV2 (GPR26)	Case	0.653193	0.00730012	1.29909	0.0474662	0.929129	0.400972	0.633455	-0.0286577	1.30806
Q8NDV2 (GPR26)	Control	-0.125493	-0.684852	0.433866	0.66014	0.855185	0.0644823	-0.131998	-0.730448	0.456834
Q8NDV2 (GPR26)	Interaction	0.778685	-0.07575	1.63312	0.0740664	0.999977	0.347627	0.796568	-0.0893775	1.69957
Q8NDY8 (TMEM52)	Pre-ETT	-0.675489	-1.46818	0.117204	0.0948853	0.853588	0.463217	-0.651844	-1.40034	0.0683309
Q8NDY8 (TMEM52)	Post-ETT	-0.675428	-1.46812	0.117265	0.0949152	0.683665	0.486569	-0.661313	-1.43177	0.0899749
Q8NDY8 (TMEM52)	Case	-0.115519	-0.246255	0.0152165	0.083302	0.929129	0.0571997	-0.11505	-0.267821	0.0336461
Q8NDY8 (TMEM52)	Control	-0.11558	-0.228801	-0.00235981	0.0454123	0.730103	0.0883728	-0.115063	-0.247276	0.0143335
Q8NDY8 (TMEM52)	Interaction	6.10981e-05	-0.172886	0.173008	0.999448	0.999977	0.017352	-0.00261108	-0.198608	0.198668
Q8NEA5 (C19orf18)	Pre-ETT	2.9915	0.606651	5.37634	0.0139505	0.607112	1.77588	2.97501	0.518173	5.29538
Q8NEA5 (C19orf18)	Post-ETT	3.16213	0.777282	5.54697	0.00935594	0.445817	2.28444	3.10781	0.741845	5.38857
Q8NEA5 (C19orf18)	Case	0.11648	-0.476002	0.708963	0.699998	0.953906	0.0271382	0.120306	-0.559769	0.769405
Q8NEA5 (C19orf18)	Control	-0.0541511	-0.567256	0.458954	0.836129	0.934561	0.0219754	-0.0520524	-0.616665	0.535146
Q8NEA5 (C19orf18)	Interaction	0.170631	-0.61315	0.954412	0.669605	0.999977	0.0288656	0.170956	-0.716123	1.04418
Q8NEB9 (PIK3C3)	Pre-ETT	1.55223	-1.20948	4.31393	0.270633	0.902979	0.20139	1.59144	-0.975211	4.15043
Q8NEB9 (PIK3C3)	Post-ETT	1.69762	-1.06408	4.45932	0.228284	0.799753	0.236343	1.65795	-0.72481	4.14953
Q8NEB9 (PIK3C3)	Case	0.160616	-0.0964291	0.417661	0.220691	0.929129	0.0206146	0.161531	-0.144432	0.468583
Q8NEB9 (PIK3C3)	Control	0.0152216	-0.207386	0.237829	0.893387	0.959768	0.00951118	0.0140425	-0.258957	0.298117
Q8NEB9 (PIK3C3)	Interaction	0.145394	-0.194644	0.485433	0.402005	0.999977	0.0154882	0.14076	-0.27915	0.58251
Q8NEF9 (SRFBP1)	Pre-ETT	-0.239292	-0.763784	0.285199	0.371211	0.920441	0.103735	-0.21756	-0.899755	0.459666
Q8NEF9 (SRFBP1)	Post-ETT	-0.277498	-0.801989	0.246994	0.299747	0.851214	0.103073	-0.2561	-0.9109	0.389544
Q8NEF9 (SRFBP1)	Case	-0.0774827	-0.175222	0.0202571	0.120244	0.929129	0.0379281	-0.0755232	-0.193569	0.0392786
Q8NEF9 (SRFBP1)	Control	-0.0392776	-0.123923	0.0453676	0.3631	0.761499	0.0168894	-0.0368777	-0.140177	0.0615755
Q8NEF9 (SRFBP1)	Interaction	-0.0382051	-0.167503	0.0910925	0.562499	0.999977	0.0182411	-0.0388675	-0.193891	0.111149
Q8NEJ0 (DUSP18)	Pre-ETT	-0.355975	-1.13402	0.42207	0.369862	0.920441	0.133797	-0.350382	-1.13886	0.429923
Q8NEJ0 (DUSP18)	Post-ETT	-0.223015	-1.00106	0.555029	0.574255	0.93657	0.10511	-0.227023	-0.968722	0.501238
Q8NEJ0 (DUSP18)	Case	0.0852183	-0.119354	0.28979	0.414238	0.929129	0.0381026	0.084076	-0.143567	0.319832
Q8NEJ0 (DUSP18)	Control	-0.0477409	-0.224906	0.129424	0.597392	0.82578	0.0267679	-0.045989	-0.252638	0.145372
Q8NEJ0 (DUSP18)	Interaction	0.132959	-0.137664	0.403583	0.335576	0.999977	0.0413083	0.130161	-0.153104	0.43081
Q8NEJ9 (NGDN)	Pre-ETT	-0.201023	-0.761941	0.359896	0.482421	0.937172	0.0902107	-0.182554	-0.723379	0.361626
Q8NEJ9 (NGDN)	Post-ETT	-0.117358	-0.678276	0.443561	0.681753	0.961297	0.0722334	-0.115764	-0.645785	0.412106
Q8NEJ9 (NGDN)	Case	0.0361384	-0.0352156	0.107492	0.320878	0.929129	0.0147272	0.0358144	-0.0476235	0.119589
Q8NEJ9 (NGDN)	Control	-0.0475265	-0.109321	0.0142679	0.131703	0.730103	0.0212336	-0.0475465	-0.121264	0.0254917
Q8NEJ9 (NGDN)	Interaction	0.0836649	-0.0107276	0.178057	0.0823491	0.999977	0.0393862	0.084074	-0.0251567	0.192783
Q8NET1 (DEFB108B)	Pre-ETT	1.60998	-1.00979	4.22976	0.228397	0.89992	0.215527	1.63523	-0.997287	4.14023
Q8NET1 (DEFB108B)	Post-ETT	1.78049	-0.839276	4.40027	0.182839	0.773592	0.258828	1.83986	-0.858501	4.36567
Q8NET1 (DEFB108B)	Case	0.158564	-0.35683	0.673957	0.546513	0.934543	0.0249167	0.159285	-0.405311	0.731554
Q8NET1 (DEFB108B)	Control	-0.0119461	-0.45829	0.434398	0.958164	0.98571	0.0173804	-0.000834244	-0.511881	0.486697
Q8NET1 (DEFB108B)	Interaction	0.17051	-0.511292	0.852311	0.62402	0.999977	0.0253015	0.163725	-0.608494	0.911129
Q8NEV9|Q14213 (EBI3|IL27)	Pre-ETT	-0.169963	-0.97216	0.632234	0.677951	0.956524	0.112012	-0.164054	-0.931757	0.615009
Q8NEV9|Q14213 (EBI3|IL27)	Post-ETT	-0.0929252	-0.895106	0.709255	0.82039	0.984552	0.0893056	-0.0971445	-0.846869	0.630541
Q8NEV9|Q14213 (EBI3|IL27)	Case	0.0677025	-0.0371126	0.172517	0.205518	0.929129	0.0290939	0.0665277	-0.0603316	0.191843
Q8NEV9|Q14213 (EBI3|IL27)	Control	-0.00933954	-0.100112	0.0814329	0.840183	0.937385	0.0134145	-0.00975264	-0.109931	0.0912615
Q8NEV9|Q14213 (EBI3|IL27)	Interaction	0.077042	-0.0616152	0.215699	0.276148	0.999977	0.02761	0.0752036	-0.0815939	0.230794
Q8NEX6 (WFDC11)	Pre-ETT	-0.132395	-1.12403	0.859238	0.793569	0.964153	0.0955595	-0.133722	-1.02021	0.772388
Q8NEX6 (WFDC11)	Post-ETT	-0.068892	-1.06052	0.922741	0.891691	0.996106	0.0934902	-0.0983422	-0.981945	0.776669
Q8NEX6 (WFDC11)	Case	0.0422224	-0.0529619	0.137407	0.384622	0.929129	0.0155906	0.0404651	-0.0734553	0.156683
Q8NEX6 (WFDC11)	Control	-0.0212804	-0.103712	0.0611515	0.612871	0.831924	0.0114008	-0.0224598	-0.123324	0.0828389
Q8NEX6 (WFDC11)	Interaction	0.0635028	-0.0624141	0.18942	0.32293	0.999977	0.0174672	0.0624635	-0.0889813	0.210417
Q8NEY4 (ATP6V1C2)	Pre-ETT	0.517377	-0.397203	1.43196	0.267538	0.902979	0.161337	0.525279	-0.403428	1.46718
Q8NEY4 (ATP6V1C2)	Post-ETT	-0.0331541	-0.947734	0.881426	0.943358	0.999872	0.083902	-0.0247086	-0.98751	0.942371
Q8NEY4 (ATP6V1C2)	Case	0.200558	-0.596073	0.99719	0.621704	0.939284	0.0879465	0.207982	-0.586463	0.982651
Q8NEY4 (ATP6V1C2)	Control	0.751089	0.0611867	1.44099	0.0328599	0.730103	0.681219	0.747317	0.0749517	1.4408
Q8NEY4 (ATP6V1C2)	Interaction	-0.550531	-1.60437	0.503313	0.305887	0.999977	0.128597	-0.529	-1.61837	0.487679
Q8NEZ4 (KMT2C)	Pre-ETT	-0.616955	-1.39953	0.165622	0.122307	0.866092	0.294002	-0.539476	-1.3356	0.201681
Q8NEZ4 (KMT2C)	Post-ETT	-0.473603	-1.25618	0.308974	0.235567	0.803478	0.15559	-0.397235	-1.18069	0.35285
Q8NEZ4 (KMT2C)	Case	0.0281569	-0.140377	0.196691	0.743327	0.960266	0.0234516	0.0273591	-0.154373	0.212534
Q8NEZ4 (KMT2C)	Control	-0.115195	-0.26115	0.0307595	0.121886	0.730103	0.0609095	-0.114897	-0.277867	0.0510697
Q8NEZ4 (KMT2C)	Interaction	0.143352	-0.0795973	0.366301	0.207591	0.999977	0.0495965	0.140259	-0.0943778	0.396904
Q8NFB2 (TMEM185A)	Pre-ETT	-0.0393799	-1.03456	0.955795	0.93818	0.996035	0.0913164	-0.03833	-1.08078	0.991036
Q8NFB2 (TMEM185A)	Post-ETT	0.656603	-0.338572	1.65178	0.195957	0.778896	0.19895	0.645168	-0.379979	1.64832
Q8NFB2 (TMEM185A)	Case	0.393695	-0.233858	1.02125	0.218854	0.929129	0.133243	0.388886	-0.304789	1.10007
Q8NFB2 (TMEM185A)	Control	-0.302287	-0.845765	0.24119	0.275646	0.756124	0.0889022	-0.299022	-0.869896	0.287841
Q8NFB2 (TMEM185A)	Interaction	0.695983	-0.134193	1.52616	0.100352	0.999977	0.218875	0.682364	-0.218871	1.58402
Q8NFH5 (NUP35)	Pre-ETT	-0.182421	-0.879709	0.514867	0.608122	0.953581	0.0835644	-0.165046	-0.864542	0.518081
Q8NFH5 (NUP35)	Post-ETT	0.00989553	-0.687393	0.707184	0.97781	0.999872	0.0742232	0.016193	-0.695629	0.729759
Q8NFH5 (NUP35)	Case	0.025762	-0.451131	0.502656	0.915679	0.987874	0.0580678	0.0252773	-0.503925	0.523292
Q8NFH5 (NUP35)	Control	-0.166555	-0.579557	0.246447	0.429288	0.776229	0.0627318	-0.172252	-0.602545	0.254152
Q8NFH5 (NUP35)	Interaction	0.192317	-0.438554	0.823188	0.550186	0.999977	0.0705223	0.189394	-0.440501	0.852694
Q8NFH8 (REPS2)	Pre-ETT	-0.555515	-1.25383	0.142803	0.118959	0.861921	0.257216	-0.501558	-1.19426	0.213348
Q8NFH8 (REPS2)	Post-ETT	-0.494586	-1.1929	0.203732	0.165091	0.761933	0.212496	-0.456893	-1.13737	0.312428
Q8NFH8 (REPS2)	Case	0.0190725	-0.0620451	0.10019	0.644921	0.946226	0.0128889	0.0205636	-0.0779289	0.115176
Q8NFH8 (REPS2)	Control	-0.0418563	-0.112106	0.0283936	0.242893	0.755846	0.0195466	-0.0417577	-0.128958	0.0450904
Q8NFH8 (REPS2)	Interaction	0.0609288	-0.0463797	0.168237	0.265773	0.999977	0.020747	0.0589905	-0.0722979	0.195406
Q8NFI3 (ENGASE)	Pre-ETT	0.969585	-0.158242	2.09741	0.0919948	0.841354	0.483272	0.945202	-0.151364	2.10735
Q8NFI3 (ENGASE)	Post-ETT	0.902	-0.225827	2.02983	0.116994	0.715618	0.287807	0.879615	-0.222514	1.96523
Q8NFI3 (ENGASE)	Case	-0.15953	-0.46224	0.143179	0.301644	0.929129	0.0430342	-0.162394	-0.491374	0.169885
Q8NFI3 (ENGASE)	Control	-0.0919446	-0.354099	0.170209	0.491822	0.793368	0.0269957	-0.0984287	-0.39173	0.189522
Q8NFI3 (ENGASE)	Interaction	-0.0675854	-0.468032	0.332862	0.740801	0.999977	0.0286398	-0.066229	-0.499136	0.376354
Q8NFM7 (IL17RD)	Pre-ETT	-0.452213	-1.35785	0.453422	0.327741	0.909842	0.168287	-0.439516	-1.34479	0.52464
Q8NFM7 (IL17RD)	Post-ETT	-0.407479	-1.31311	0.498156	0.377852	0.870009	0.139633	-0.393745	-1.29691	0.495991
Q8NFM7 (IL17RD)	Case	-0.100494	-0.32464	0.123652	0.379546	0.929129	0.0350422	-0.0997804	-0.35163	0.152992
Q8NFM7 (IL17RD)	Control	-0.145228	-0.339344	0.0488879	0.142553	0.739497	0.0624016	-0.145297	-0.35126	0.067184
Q8NFM7 (IL17RD)	Interaction	0.0447343	-0.251783	0.341251	0.767466	0.999977	0.0283437	0.0414966	-0.274272	0.363997
Q8NFP4 (MDGA1)	Pre-ETT	0.0778673	-0.847346	1.00308	0.868981	0.98193	0.0937178	0.0998948	-0.785558	0.99078
Q8NFP4 (MDGA1)	Post-ETT	0.013766	-0.911447	0.938979	0.976736	0.999872	0.089058	-0.00106675	-0.898511	0.880957
Q8NFP4 (MDGA1)	Case	-0.0752106	-0.194738	0.0443169	0.217474	0.929129	0.0282965	-0.0757978	-0.216558	0.0676792
Q8NFP4 (MDGA1)	Control	-0.0111093	-0.114623	0.0924045	0.833397	0.932882	0.0123618	-0.0106015	-0.124537	0.105148
Q8NFP4 (MDGA1)	Interaction	-0.0641012	-0.222221	0.0940187	0.426868	0.999977	0.0199849	-0.0649625	-0.235805	0.116478
Q8NFP7 (NUDT10)	Pre-ETT	0.0616583	-0.476428	0.599745	0.822299	0.970619	0.0739498	0.0660315	-0.602898	0.771666
Q8NFP7 (NUDT10)	Post-ETT	0.156292	-0.381794	0.694378	0.56916	0.935049	0.0833092	0.155713	-0.535966	0.8365
Q8NFP7 (NUDT10)	Case	0.18843	-0.271576	0.648436	0.42206	0.929129	0.0759518	0.194281	-0.303376	0.660625
Q8NFP7 (NUDT10)	Control	0.093797	-0.30458	0.492174	0.644462	0.847567	0.0483327	0.0916006	-0.331941	0.517655
Q8NFP7 (NUDT10)	Interaction	0.0946334	-0.513897	0.703164	0.760521	0.999977	0.0627196	0.0937573	-0.574199	0.733263
Q8NFQ8 (TOR1AIP2)	Pre-ETT	-0.409931	-1.22173	0.401868	0.322313	0.909842	0.184568	-0.423567	-1.18055	0.335621
Q8NFQ8 (TOR1AIP2)	Post-ETT	-0.286889	-1.09869	0.524911	0.48853	0.915116	0.122727	-0.282533	-1.03071	0.451028
Q8NFQ8 (TOR1AIP2)	Case	0.0626223	-0.0371349	0.16238	0.218562	0.929129	0.0258326	0.0618339	-0.0522924	0.174309
Q8NFQ8 (TOR1AIP2)	Control	-0.0604199	-0.146812	0.0259724	0.170458	0.739497	0.0270111	-0.0589353	-0.158269	0.0424242
Q8NFQ8 (TOR1AIP2)	Interaction	0.123042	-0.0089242	0.255009	0.0676364	0.999977	0.0675896	0.122175	-0.0356209	0.274598
Q8NFT8 (DNER)	Pre-ETT	-0.0664657	-0.874463	0.741532	0.871915	0.982914	0.0930507	-0.0695473	-0.832921	0.680773
Q8NFT8 (DNER)	Post-ETT	-0.167102	-0.975099	0.640896	0.685228	0.961368	0.0997594	-0.159682	-0.933391	0.589333
Q8NFT8 (DNER)	Case	-0.0659436	-0.182254	0.0503672	0.266473	0.929129	0.027273	-0.0660152	-0.200131	0.0707163
Q8NFT8 (DNER)	Control	0.0346922	-0.0660359	0.13542	0.49965	0.795548	0.0178805	0.0339986	-0.0829564	0.153921
Q8NFT8 (DNER)	Interaction	-0.100636	-0.254501	0.0532289	0.19987	0.999977	0.0327565	-0.0976769	-0.270321	0.0768972
Q8NFT8 (DNER)	Pre-ETT	-0.584188	-1.44829	0.279915	0.185152	0.885376	0.254706	-0.60067	-1.45508	0.240818
Q8NFT8 (DNER)	Post-ETT	-0.589288	-1.45339	0.274815	0.181344	0.773592	0.255271	-0.630264	-1.42606	0.224584
Q8NFT8 (DNER)	Case	-0.0599401	-0.263861	0.14398	0.564541	0.937538	0.0275451	-0.0619949	-0.291782	0.165772
Q8NFT8 (DNER)	Control	-0.0548398	-0.23144	0.121761	0.54277	0.809787	0.0255766	-0.053906	-0.25302	0.146857
Q8NFT8 (DNER)	Interaction	-0.00510029	-0.274862	0.264661	0.97044	0.999977	0.0270689	-0.00528032	-0.303792	0.291698
Q8NFU3 (TSTD1)	Pre-ETT	0.228177	-0.837075	1.29343	0.674614	0.956524	0.0956487	0.172686	-0.916273	1.29564
Q8NFU3 (TSTD1)	Post-ETT	0.182643	-0.88261	1.2479	0.736836	0.971648	0.0847414	0.137767	-0.938279	1.26406
Q8NFU3 (TSTD1)	Case	0.397526	-0.592096	1.38715	0.431102	0.929129	0.107714	0.370849	-0.614809	1.31961
Q8NFU3 (TSTD1)	Control	0.44306	-0.413977	1.3001	0.310947	0.756237	0.113092	0.435166	-0.390034	1.29779
Q8NFU3 (TSTD1)	Interaction	-0.0455344	-1.35468	1.26361	0.94565	0.999977	0.085537	-0.0156135	-1.38394	1.2265
Q8NFU4 (FDCSP)	Pre-ETT	-0.253842	-1.00155	0.493863	0.505797	0.93796	0.109273	-0.248984	-0.947614	0.466188
Q8NFU4 (FDCSP)	Post-ETT	-0.218407	-0.966112	0.529298	0.566976	0.93426	0.115021	-0.237695	-0.935449	0.519163
Q8NFU4 (FDCSP)	Case	0.0221944	-0.0864992	0.130888	0.689002	0.953802	0.0188381	0.0224425	-0.102331	0.146921
Q8NFU4 (FDCSP)	Control	-0.0132409	-0.107372	0.0808906	0.782782	0.910078	0.0151371	-0.0135335	-0.124354	0.095696
Q8NFU4 (FDCSP)	Interaction	0.0354353	-0.108353	0.179223	0.629085	0.999977	0.0185166	0.0339373	-0.131594	0.205552
Q8NFX7 (STXBP6)	Pre-ETT	0.520821	-0.119036	1.16068	0.110636	0.860093	0.297628	0.508122	-0.1394	1.11804
Q8NFX7 (STXBP6)	Post-ETT	0.801085	0.161228	1.44094	0.0141345	0.485443	1.34238	0.791012	0.146162	1.42395
Q8NFX7 (STXBP6)	Case	0.342809	0.0442059	0.641412	0.0244412	0.929129	0.392318	0.338944	0.0269358	0.666987
Q8NFX7 (STXBP6)	Control	0.0625447	-0.196053	0.321143	0.635472	0.842421	0.03554	0.0600976	-0.223143	0.335454
Q8NFX7 (STXBP6)	Interaction	0.280264	-0.11475	0.675279	0.164346	0.999977	0.102094	0.285446	-0.1494	0.696167
Q8NFY4 (SEMA6D)	Pre-ETT	-0.0307735	-0.842728	0.78118	0.940785	0.996035	0.0839132	0.0264549	-0.770207	0.848869
Q8NFY4 (SEMA6D)	Post-ETT	-0.0266454	-0.838599	0.785309	0.948716	0.999872	0.079468	0.020803	-0.792224	0.842211
Q8NFY4 (SEMA6D)	Case	-0.0774943	-0.364832	0.209843	0.597084	0.938144	0.0344729	-0.0861342	-0.399445	0.22001
Q8NFY4 (SEMA6D)	Control	-0.0816225	-0.330464	0.167219	0.520297	0.800099	0.0288385	-0.0826855	-0.354432	0.18981
Q8NFY4 (SEMA6D)	Interaction	0.00412818	-0.375984	0.38424	0.983017	0.999977	0.0355513	0.00387191	-0.402835	0.422479
Q8NFZ3 (NLGN4Y)	Pre-ETT	-0.353368	-1.11014	0.403404	0.360093	0.920441	0.143339	-0.349685	-1.11105	0.4074
Q8NFZ3 (NLGN4Y)	Post-ETT	-0.356567	-1.11334	0.400204	0.35576	0.868341	0.129647	-0.346084	-1.11779	0.406435
Q8NFZ3 (NLGN4Y)	Case	-0.0800871	-0.600876	0.440701	0.763106	0.96414	0.0740254	-0.0857711	-0.616971	0.458971
Q8NFZ3 (NLGN4Y)	Control	-0.0768878	-0.527904	0.374128	0.738283	0.88956	0.0569328	-0.0765366	-0.55035	0.40775
Q8NFZ3 (NLGN4Y)	Interaction	-0.00319935	-0.692138	0.685739	0.992738	0.999977	0.0682778	-0.0130998	-0.720839	0.730109
Q8NFZ4 (NLGN2)	Pre-ETT	1.01153	-0.0597579	2.08282	0.0642221	0.785664	0.56411	1.00597	-0.105672	2.10935
Q8NFZ4 (NLGN2)	Post-ETT	0.84854	-0.222751	1.91983	0.120559	0.719815	0.308397	0.842456	-0.249725	1.91635
Q8NFZ4 (NLGN2)	Case	-0.387116	-0.885866	0.111633	0.128192	0.929129	0.140516	-0.378148	-0.929949	0.141147
Q8NFZ4 (NLGN2)	Control	-0.224123	-0.656053	0.207807	0.309153	0.756237	0.0647201	-0.222393	-0.697706	0.225758
Q8NFZ4 (NLGN2)	Interaction	-0.162993	-0.822777	0.496791	0.628251	0.999977	0.0534568	-0.148108	-0.853849	0.552042
Q8NFZ4 (NLGN2)	Pre-ETT	-0.224429	-0.882024	0.433166	0.503552	0.93796	0.0864861	-0.240565	-1.04752	0.517605
Q8NFZ4 (NLGN2)	Post-ETT	-0.355914	-1.01351	0.301681	0.288779	0.849875	0.13043	-0.383055	-1.15417	0.28752
Q8NFZ4 (NLGN2)	Case	-0.0451931	-0.430445	0.340059	0.818155	0.971929	0.041328	-0.043422	-0.471518	0.390113
Q8NFZ4 (NLGN2)	Control	0.0862919	-0.247346	0.41993	0.612208	0.831911	0.0398184	0.0860232	-0.276926	0.457702
Q8NFZ4 (NLGN2)	Interaction	-0.131485	-0.641126	0.378156	0.613094	0.999977	0.0502499	-0.140331	-0.715322	0.417246
Q8NG68 (TTL)	Pre-ETT	0.539148	-0.49594	1.57424	0.307307	0.907955	0.150629	0.538961	-0.529554	1.64928
Q8NG68 (TTL)	Post-ETT	0.337643	-0.697446	1.37273	0.522606	0.928021	0.103279	0.332373	-0.761571	1.40235
Q8NG68 (TTL)	Case	0.305187	-0.656413	1.26679	0.533915	0.934543	0.0995836	0.294897	-0.656802	1.22723
Q8NG68 (TTL)	Control	0.506692	-0.326078	1.33946	0.233056	0.752974	0.156972	0.503211	-0.302509	1.27825
Q8NG68 (TTL)	Interaction	-0.201506	-1.47358	1.07057	0.756202	0.999977	0.0814313	-0.211364	-1.44412	1.03047
Q8NHG7 (SVIP)	Pre-ETT	0.878682	-0.425418	2.18278	0.186637	0.885376	0.249376	0.960215	-0.38358	2.26175
Q8NHG7 (SVIP)	Post-ETT	1.39609	0.091989	2.70019	0.035886	0.58296	0.919756	1.43419	0.0365487	2.73245
Q8NHG7 (SVIP)	Case	0.292636	-0.167352	0.752624	0.212436	0.929129	0.0715375	0.285541	-0.207669	0.789056
Q8NHG7 (SVIP)	Control	-0.224771	-0.623132	0.17359	0.268775	0.756124	0.0571473	-0.22813	-0.660093	0.246283
Q8NHG7 (SVIP)	Interaction	0.517407	-0.0910997	1.12591	0.0956064	0.999977	0.145201	0.514217	-0.156863	1.18378
Q8NHJ6 (LILRB4)	Pre-ETT	0.545104	-0.538695	1.6289	0.324242	0.909842	0.141242	0.541768	-0.572828	1.64988
Q8NHJ6 (LILRB4)	Post-ETT	0.578822	-0.504978	1.66262	0.295214	0.851214	0.159381	0.574881	-0.586874	1.69539
Q8NHJ6 (LILRB4)	Case	-0.185921	-0.623517	0.251674	0.404997	0.929129	0.0553159	-0.185995	-0.660756	0.302689
Q8NHJ6 (LILRB4)	Control	-0.219639	-0.598608	0.15933	0.255984	0.756124	0.0591793	-0.2235	-0.625206	0.206866
Q8NHJ6 (LILRB4)	Interaction	0.0337176	-0.545167	0.612602	0.909111	0.999977	0.040387	0.0378865	-0.602593	0.669918
Q8NHL6 (LILRB1)	Pre-ETT	-0.676828	-2.22098	0.867321	0.390292	0.922708	0.11658	-0.65505	-2.12243	0.924724
Q8NHL6 (LILRB1)	Post-ETT	-0.767363	-2.31151	0.776787	0.330056	0.856351	0.126448	-0.732372	-2.25273	0.704832
Q8NHL6 (LILRB1)	Case	-0.0849317	-0.414014	0.244151	0.612969	0.939278	0.0201192	-0.0853861	-0.445145	0.275744
Q8NHL6 (LILRB1)	Control	0.00560267	-0.279391	0.290596	0.969264	0.989311	0.0172429	0.00780457	-0.322097	0.333432
Q8NHL6 (LILRB1)	Interaction	-0.0905344	-0.525869	0.344801	0.683565	0.999977	0.0234387	-0.0967371	-0.57571	0.376823
Q8NHP7 (EXD1)	Pre-ETT	-0.201434	-0.942363	0.539496	0.594139	0.950977	0.108264	-0.225914	-0.969259	0.480928
Q8NHP7 (EXD1)	Post-ETT	-0.0128898	-0.753819	0.728039	0.9728	0.999872	0.0952418	-0.0343398	-0.759706	0.70651
Q8NHP7 (EXD1)	Case	0.0574864	-0.174553	0.289526	0.627273	0.94088	0.0344323	0.0578118	-0.189868	0.29751
Q8NHP7 (EXD1)	Control	-0.131057	-0.33201	0.0698949	0.201161	0.742513	0.0663159	-0.131882	-0.349794	0.0908958
Q8NHP7 (EXD1)	Interaction	0.188544	-0.118416	0.495503	0.228641	0.999977	0.0635895	0.186038	-0.140337	0.516518
Q8NHP8 (PLBD2)	Pre-ETT	0.180073	-0.862174	1.22232	0.734888	0.960703	0.102371	0.19653	-0.868297	1.27575
Q8NHP8 (PLBD2)	Post-ETT	0.798947	-0.243299	1.84119	0.132985	0.733878	0.280056	0.813322	-0.234189	1.89184
Q8NHP8 (PLBD2)	Case	0.674316	-0.00483716	1.35347	0.0516542	0.929129	0.408215	0.673261	-0.0286707	1.39152
Q8NHP8 (PLBD2)	Control	0.0554415	-0.532722	0.643605	0.853425	0.942299	0.0567853	0.0570866	-0.533796	0.679437
Q8NHP8 (PLBD2)	Interaction	0.618875	-0.279561	1.51731	0.176986	0.999977	0.160248	0.602226	-0.314678	1.53879
Q8NHR7 (TERB2)	Pre-ETT	-0.13081	-1.15399	0.89237	0.802143	0.966315	0.104821	-0.142285	-1.12999	0.933568
Q8NHR7 (TERB2)	Post-ETT	0.023894	-0.999286	1.04707	0.963493	0.999872	0.096156	0.0300688	-1.02522	1.09106
Q8NHR7 (TERB2)	Case	-0.126966	-0.508926	0.254994	0.51472	0.934543	0.0508678	-0.128456	-0.537173	0.297404
Q8NHR7 (TERB2)	Control	-0.281671	-0.612458	0.0491166	0.0951291	0.730103	0.108181	-0.282115	-0.639663	0.0696495
Q8NHR7 (TERB2)	Interaction	0.154704	-0.350582	0.65999	0.548449	0.999977	0.0497433	0.150037	-0.424399	0.705386
Q8NHR9 (PFN4)	Pre-ETT	-0.125199	-0.935356	0.684959	0.761977	0.962157	0.0800898	-0.109335	-0.874617	0.60708
Q8NHR9 (PFN4)	Post-ETT	-0.189624	-0.999781	0.620533	0.646417	0.951335	0.0877729	-0.185111	-0.918494	0.534019
Q8NHR9 (PFN4)	Case	-0.0764947	-0.168714	0.0157247	0.104	0.929129	0.0309341	-0.0782163	-0.187534	0.0324431
Q8NHR9 (PFN4)	Control	-0.0120695	-0.091934	0.0677949	0.767077	0.902758	0.00958973	-0.0114736	-0.103207	0.0836536
Q8NHR9 (PFN4)	Interaction	-0.0644252	-0.18642	0.0575697	0.300645	0.999977	0.019582	-0.0651	-0.206974	0.0779621
Q8NHS0 (DNAJB8)	Pre-ETT	0.347834	-0.752507	1.44818	0.535539	0.940616	0.10106	0.335274	-0.801493	1.52712
Q8NHS0 (DNAJB8)	Post-ETT	0.442738	-0.657603	1.54308	0.430334	0.890873	0.109363	0.435595	-0.750895	1.60975
Q8NHS0 (DNAJB8)	Case	0.597518	-0.424701	1.61974	0.251936	0.929129	0.146299	0.597831	-0.43022	1.54916
Q8NHS0 (DNAJB8)	Control	0.502614	-0.382654	1.38788	0.265804	0.756124	0.118509	0.501228	-0.363565	1.36859
Q8NHS0 (DNAJB8)	Interaction	0.0949043	-1.25736	1.44717	0.890594	0.999977	0.0854729	0.103753	-1.2532	1.45257
Q8NHS9 (SPATA22)	Pre-ETT	0.0106532	-0.716938	0.738245	0.977106	0.997355	0.0793195	0.0228768	-0.722038	0.75302
Q8NHS9 (SPATA22)	Post-ETT	-0.0558944	-0.783486	0.671697	0.880318	0.992575	0.0754051	-0.0378712	-0.746614	0.66943
Q8NHS9 (SPATA22)	Case	-0.0633196	-0.222664	0.0960251	0.436073	0.929129	0.0259495	-0.0618739	-0.230943	0.106103
Q8NHS9 (SPATA22)	Control	0.00322799	-0.134769	0.141225	0.963432	0.987521	0.0172591	0.00321885	-0.150411	0.16238
Q8NHS9 (SPATA22)	Interaction	-0.0665476	-0.277341	0.144246	0.536073	0.999977	0.0264767	-0.0666849	-0.296144	0.171799
Q8NHU0 (CT45A3)	Pre-ETT	-0.416192	-1.43006	0.597673	0.42107	0.928643	0.123852	-0.435683	-1.48766	0.621389
Q8NHU0 (CT45A3)	Post-ETT	-0.357742	-1.37161	0.656122	0.489205	0.915116	0.112645	-0.363139	-1.43645	0.656186
Q8NHU0 (CT45A3)	Case	-0.0082727	-0.324813	0.308268	0.959148	0.994291	0.0308948	-0.014795	-0.349729	0.34571
Q8NHU0 (CT45A3)	Control	-0.066722	-0.340854	0.20741	0.633332	0.841844	0.0284796	-0.0692988	-0.362231	0.235126
Q8NHU0 (CT45A3)	Interaction	0.0584493	-0.360294	0.477193	0.78441	0.999977	0.0326498	0.062179	-0.400962	0.538767
Q8NHV1 (GIMAP7)	Pre-ETT	0.0655945	-0.70425	0.835439	0.867371	0.981564	0.109572	0.153287	-0.629025	0.922576
Q8NHV1 (GIMAP7)	Post-ETT	0.0400638	-0.729781	0.809909	0.918757	0.996596	0.0958774	0.114042	-0.700326	0.930242
Q8NHV1 (GIMAP7)	Case	0.0324996	-0.401531	0.46653	0.883322	0.981046	0.0506598	0.0382792	-0.42993	0.496465
Q8NHV1 (GIMAP7)	Control	0.0580303	-0.317851	0.433911	0.762204	0.901183	0.0472184	0.060669	-0.35806	0.471005
Q8NHV1 (GIMAP7)	Interaction	-0.0255306	-0.599699	0.548637	0.930552	0.999977	0.0590532	-0.0297852	-0.634983	0.570363
Q8NHW4 (CCL4L1)	Pre-ETT	0.964592	-0.137533	2.06672	0.0862753	0.828231	0.411145	0.90793	-0.153088	2.01353
Q8NHW4 (CCL4L1)	Post-ETT	0.815256	-0.286869	1.91738	0.147111	0.741053	0.252495	0.775853	-0.333427	1.86252
Q8NHW4 (CCL4L1)	Case	-0.0636465	-0.373608	0.246315	0.687351	0.953802	0.0286946	-0.0658635	-0.403299	0.284402
Q8NHW4 (CCL4L1)	Control	0.0856892	-0.182746	0.354124	0.531541	0.806916	0.0256964	0.0836358	-0.20608	0.374505
Q8NHW4 (CCL4L1)	Interaction	-0.149336	-0.559377	0.260705	0.475342	0.999977	0.0382448	-0.155915	-0.589174	0.304605
Q8NI08 (NCOA7)	Pre-ETT	-0.281473	-1.158	0.595054	0.529095	0.940129	0.107318	-0.26528	-1.13349	0.64116
Q8NI08 (NCOA7)	Post-ETT	-0.163055	-1.03958	0.713471	0.715409	0.966648	0.090316	-0.13521	-1.09594	0.71779
Q8NI08 (NCOA7)	Case	0.513553	0.0230985	1.00401	0.0401434	0.929129	0.398072	0.510957	-0.00123352	1.03106
Q8NI08 (NCOA7)	Control	0.395136	-0.0296103	0.819883	0.0682536	0.730103	0.247169	0.399846	-0.0530324	0.859807
Q8NI08 (NCOA7)	Interaction	0.118417	-0.530394	0.767228	0.720552	0.999977	0.0638293	0.120132	-0.556706	0.781939
Q8NI17 (IL31RA)	Pre-ETT	-0.486449	-1.28931	0.316415	0.23502	0.89992	0.173277	-0.488904	-1.27629	0.353642
Q8NI17 (IL31RA)	Post-ETT	-0.414975	-1.21784	0.38789	0.31104	0.851214	0.138442	-0.400908	-1.27321	0.413024
Q8NI17 (IL31RA)	Case	0.0475271	-0.247756	0.34281	0.752409	0.962542	0.037905	0.0563842	-0.260855	0.387236
Q8NI17 (IL31RA)	Control	-0.0239473	-0.27967	0.231775	0.854373	0.942556	0.0309904	-0.0259253	-0.312519	0.249784
Q8NI17 (IL31RA)	Interaction	0.0714743	-0.319148	0.462097	0.719875	0.999977	0.0366727	0.0749158	-0.345467	0.502305
Q8NI37 (PPTC7)	Pre-ETT	0.0203486	-0.771843	0.81254	0.959848	0.997355	0.082897	0.0068654	-0.79322	0.811382
Q8NI37 (PPTC7)	Post-ETT	0.523247	-0.268944	1.31544	0.195469	0.778896	0.188294	0.496313	-0.306445	1.33601
Q8NI37 (PPTC7)	Case	0.667396	0.0890044	1.24579	0.0237241	0.929129	0.64914	0.664679	0.0411875	1.25879
Q8NI37 (PPTC7)	Control	0.164498	-0.336404	0.6654	0.519798	0.800015	0.0739511	0.169977	-0.37195	0.683108
Q8NI37 (PPTC7)	Interaction	0.502899	-0.262242	1.26804	0.197672	0.999977	0.151909	0.495467	-0.305863	1.30925
Q8NI38 (NFKBID)	Pre-ETT	-0.0470078	-0.847455	0.75344	0.908364	0.990671	0.0960795	-0.0623704	-0.856578	0.751724
Q8NI38 (NFKBID)	Post-ETT	-0.0226201	-0.823068	0.777828	0.95583	0.999872	0.100042	-0.0171567	-0.83952	0.817437
Q8NI38 (NFKBID)	Case	0.0489041	-0.248252	0.34606	0.74703	0.961188	0.0408589	0.0537025	-0.287877	0.387969
Q8NI38 (NFKBID)	Control	0.0245164	-0.232828	0.281861	0.85188	0.941896	0.0353895	0.0224782	-0.2747	0.304051
Q8NI38 (NFKBID)	Interaction	0.0243876	-0.368713	0.417488	0.90322	0.999977	0.0410913	0.0253476	-0.397196	0.478318
Q8TA86 (RP9)	Pre-ETT	-0.265432	-1.13198	0.601112	0.548267	0.943082	0.110477	-0.260013	-1.14365	0.61989
Q8TA86 (RP9)	Post-ETT	-0.363293	-1.22984	0.503252	0.411247	0.885816	0.137452	-0.376798	-1.24882	0.456603
Q8TA86 (RP9)	Case	-0.127338	-0.361692	0.107016	0.286894	0.929129	0.0497648	-0.128753	-0.38875	0.134258
Q8TA86 (RP9)	Control	-0.0294771	-0.232434	0.17348	0.775903	0.907383	0.0218549	-0.0243741	-0.253673	0.202363
Q8TA86 (RP9)	Interaction	-0.0978609	-0.407882	0.21216	0.536127	0.999977	0.0377574	-0.102903	-0.445558	0.248955
Q8TAA9 (VANGL1)	Pre-ETT	0.783827	-1.6472	3.21486	0.527424	0.940129	0.124244	0.799056	-1.49261	3.08819
Q8TAA9 (VANGL1)	Post-ETT	0.748566	-1.68246	3.1796	0.546166	0.933793	0.122102	0.819249	-1.50769	3.06113
Q8TAA9 (VANGL1)	Case	-0.101921	-0.421086	0.217245	0.531391	0.934543	0.0172884	-0.103372	-0.479442	0.279788
Q8TAA9 (VANGL1)	Control	-0.0666594	-0.343065	0.209746	0.636445	0.842909	0.0153221	-0.0663477	-0.389761	0.258307
Q8TAA9 (VANGL1)	Interaction	-0.0352612	-0.457478	0.386956	0.869979	0.999977	0.0177781	-0.0361433	-0.537581	0.472155
Q8TAC9 (SCAMP5)	Pre-ETT	0.165833	-0.704676	1.03634	0.708869	0.959767	0.10764	0.227534	-0.684354	1.14594
Q8TAC9 (SCAMP5)	Post-ETT	-0.32692	-1.19743	0.543588	0.46169	0.906599	0.105906	-0.259157	-1.14266	0.613964
Q8TAC9 (SCAMP5)	Case	-0.620927	-1.13293	-0.108921	0.0174581	0.929129	0.811493	-0.61757	-1.17503	-0.0682925
Q8TAC9 (SCAMP5)	Control	-0.128174	-0.571584	0.315236	0.571017	0.816697	0.0587951	-0.125056	-0.59827	0.354719
Q8TAC9 (SCAMP5)	Interaction	-0.492753	-1.17007	0.184567	0.153902	0.999977	0.162922	-0.491269	-1.22662	0.23991
Q8TAD2 (IL17D)	Pre-ETT	0.103495	-0.188205	0.395196	0.486808	0.937172	0.0517808	0.100129	-0.245967	0.447384
Q8TAD2 (IL17D)	Post-ETT	0.0893752	-0.202326	0.381076	0.54816	0.933793	0.0499526	0.0929865	-0.247844	0.414163
Q8TAD2 (IL17D)	Case	-0.0275487	-0.172415	0.117318	0.709358	0.95504	0.0227076	-0.0259063	-0.192348	0.143112
Q8TAD2 (IL17D)	Control	-0.0134285	-0.138887	0.11203	0.833835	0.932941	0.017272	-0.0114574	-0.156174	0.125411
Q8TAD2 (IL17D)	Interaction	-0.0141203	-0.205761	0.17752	0.885175	0.999977	0.0222958	-0.0169355	-0.228136	0.205755
Q8TAD4 (SLC30A5)	Pre-ETT	0.276326	-0.900508	1.45316	0.645366	0.956524	0.0877556	0.23717	-0.991999	1.4396
Q8TAD4 (SLC30A5)	Post-ETT	-0.0245173	-1.20135	1.15232	0.967429	0.999872	0.100861	-0.0732443	-1.21842	1.16096
Q8TAD4 (SLC30A5)	Case	0.173806	-0.36754	0.715153	0.529171	0.934543	0.0535609	0.176353	-0.402166	0.746493
Q8TAD4 (SLC30A5)	Control	0.47465	0.00583025	0.94347	0.0472182	0.730103	0.256483	0.477209	-0.0273898	0.963685
Q8TAD4 (SLC30A5)	Interaction	-0.300844	-1.01698	0.41529	0.410298	0.999977	0.0626555	-0.303883	-1.06874	0.473156
Q8TAD8 (SNIP1)	Pre-ETT	0.420155	-0.629884	1.47019	0.432896	0.932981	0.150426	0.454315	-0.554279	1.48139
Q8TAD8 (SNIP1)	Post-ETT	0.50647	-0.54357	1.55651	0.344476	0.868341	0.18422	0.535765	-0.493345	1.58482
Q8TAD8 (SNIP1)	Case	-0.000281384	-0.157723	0.15716	0.997205	0.999436	0.0184458	0.000355273	-0.180798	0.178004
Q8TAD8 (SNIP1)	Control	-0.0865958	-0.222944	0.0497527	0.213211	0.742513	0.0296361	-0.0849578	-0.243278	0.0759765
Q8TAD8 (SNIP1)	Interaction	0.0863144	-0.121961	0.29459	0.416645	0.999977	0.0257199	0.0843511	-0.146763	0.32648
Q8TAE8 (GADD45GIP1)	Pre-ETT	-0.546288	-1.45567	0.363092	0.239036	0.900056	0.161619	-0.541949	-1.54844	0.416957
Q8TAE8 (GADD45GIP1)	Post-ETT	0.126674	-0.782707	1.03605	0.78484	0.982068	0.0808343	0.122541	-0.835671	1.15091
Q8TAE8 (GADD45GIP1)	Case	0.174691	-0.568331	0.917714	0.644938	0.946226	0.0760596	0.16647	-0.599658	0.905813
Q8TAE8 (GADD45GIP1)	Control	-0.498271	-1.14175	0.145205	0.129094	0.730103	0.176639	-0.495125	-1.15417	0.168594
Q8TAE8 (GADD45GIP1)	Interaction	0.672962	-0.309964	1.65589	0.179631	0.999977	0.173159	0.662682	-0.353805	1.69604
Q8TAF3|O75317 (WDR48|USP12)	Pre-ETT	-0.0935259	-0.974933	0.787881	0.835251	0.974531	0.0857619	-0.0507176	-0.976298	0.854231
Q8TAF3|O75317 (WDR48|USP12)	Post-ETT	0.272442	-0.608965	1.15385	0.544633	0.933793	0.105834	0.295412	-0.613383	1.19946
Q8TAF3|O75317 (WDR48|USP12)	Case	0.316427	-0.212923	0.845778	0.241358	0.929129	0.0913221	0.315932	-0.253458	0.878834
Q8TAF3|O75317 (WDR48|USP12)	Control	-0.0495402	-0.507971	0.408891	0.832261	0.932285	0.0458091	-0.0531508	-0.552885	0.430046
Q8TAF3|O75317 (WDR48|USP12)	Interaction	0.365968	-0.334297	1.06623	0.305692	0.999977	0.0985232	0.367796	-0.374701	1.13643
Q8TAK6 (OLIG1)	Pre-ETT	-0.361989	-1.24545	0.52147	0.42193	0.928643	0.156317	-0.411536	-1.28715	0.478892
Q8TAK6 (OLIG1)	Post-ETT	-0.324958	-1.20842	0.558502	0.470957	0.911695	0.124706	-0.362442	-1.27806	0.563234
Q8TAK6 (OLIG1)	Case	-0.276071	-0.761816	0.209673	0.265305	0.929129	0.0897057	-0.26881	-0.783395	0.274623
Q8TAK6 (OLIG1)	Control	-0.313103	-0.73377	0.107564	0.144619	0.739497	0.114395	-0.310216	-0.779746	0.146531
Q8TAK6 (OLIG1)	Interaction	0.0370314	-0.605548	0.679611	0.910069	0.999977	0.0613851	0.0373825	-0.673155	0.729276
Q8TAM6 (ERMN)	Pre-ETT	0.202799	-0.598759	1.00436	0.619977	0.954313	0.10658	0.187275	-0.608297	0.926443
Q8TAM6 (ERMN)	Post-ETT	0.342417	-0.45914	1.14397	0.402437	0.88356	0.12568	0.326468	-0.466804	1.10607
Q8TAM6 (ERMN)	Case	0.0350528	-0.111937	0.182042	0.640218	0.946226	0.0233712	0.0339167	-0.133522	0.202735
Q8TAM6 (ERMN)	Control	-0.104566	-0.231863	0.0227311	0.107403	0.730103	0.0528395	-0.10289	-0.251268	0.0375012
Q8TAM6 (ERMN)	Interaction	0.139619	-0.0548306	0.334068	0.15934	0.999977	0.0471664	0.137628	-0.0825722	0.3609
Q8TAP4 (LMO3)	Pre-ETT	-0.396758	-1.32189	0.528375	0.400593	0.922708	0.118876	-0.385866	-1.34566	0.576487
Q8TAP4 (LMO3)	Post-ETT	0.0959037	-0.82923	1.02104	0.838995	0.985455	0.0914761	0.0661598	-0.945567	1.0632
Q8TAP4 (LMO3)	Case	0.43258	-0.379187	1.24435	0.296282	0.929129	0.11725	0.421367	-0.397199	1.25894
Q8TAP4 (LMO3)	Control	-0.0600824	-0.763093	0.642928	0.866971	0.948264	0.0610578	-0.0439326	-0.767172	0.671443
Q8TAP4 (LMO3)	Interaction	0.492662	-0.581204	1.56653	0.368556	0.999977	0.112687	0.466271	-0.631639	1.54417
Q8TAP6 (CEP76)	Pre-ETT	-0.154532	-1.04522	0.736152	0.733819	0.960373	0.0937898	-0.125696	-1.05773	0.817784
Q8TAP6 (CEP76)	Post-ETT	0.621299	-0.269385	1.51198	0.171569	0.768302	0.224541	0.623193	-0.314651	1.51301
Q8TAP6 (CEP76)	Case	0.527575	-0.0575158	1.11267	0.0771788	0.929129	0.273229	0.512639	-0.109359	1.15112
Q8TAP6 (CEP76)	Control	-0.248256	-0.75496	0.258448	0.33692	0.756237	0.0787346	-0.244406	-0.799473	0.286287
Q8TAP6 (CEP76)	Interaction	0.775831	0.00182817	1.54983	0.0494613	0.999977	0.410079	0.76509	-0.0538658	1.58979
Q8TAQ9 (SUN3)	Pre-ETT	-0.432187	-1.25762	0.393251	0.304794	0.907955	0.159613	-0.417547	-1.24879	0.450174
Q8TAQ9 (SUN3)	Post-ETT	-0.402593	-1.22803	0.422844	0.339103	0.864095	0.165033	-0.394665	-1.2118	0.481872
Q8TAQ9 (SUN3)	Case	-0.0326634	-0.292668	0.227342	0.80551	0.971929	0.0351491	-0.0343106	-0.314731	0.254334
Q8TAQ9 (SUN3)	Control	-0.0622565	-0.287428	0.162914	0.587886	0.823377	0.0332079	-0.0629805	-0.311417	0.182397
Q8TAQ9 (SUN3)	Interaction	0.0295932	-0.314361	0.373548	0.866087	0.999977	0.0339566	0.0276355	-0.332819	0.423072
Q8TAT2 (FGFBP3)	Pre-ETT	-0.149121	-0.858263	0.560022	0.680231	0.956524	0.0872658	-0.157687	-0.921882	0.591596
Q8TAT2 (FGFBP3)	Post-ETT	-0.311939	-1.02108	0.397203	0.388604	0.877854	0.127864	-0.332279	-1.06071	0.413867
Q8TAT2 (FGFBP3)	Case	-0.21205	-0.534402	0.110302	0.197291	0.929129	0.0771186	-0.210101	-0.552953	0.133197
Q8TAT2 (FGFBP3)	Control	-0.0492323	-0.328397	0.229933	0.729605	0.885359	0.0348142	-0.0441874	-0.344142	0.247929
Q8TAT2 (FGFBP3)	Interaction	-0.162818	-0.58925	0.263614	0.454253	0.999977	0.0521089	-0.16808	-0.631822	0.297252
Q8TAT6 (NPLOC4)	Pre-ETT	0.569005	-0.400671	1.53868	0.250101	0.900056	0.171705	0.570385	-0.444005	1.57249
Q8TAT6 (NPLOC4)	Post-ETT	0.188725	-0.78095	1.1584	0.70286	0.964412	0.090149	0.186159	-0.836401	1.18601
Q8TAT6 (NPLOC4)	Case	0.298244	-0.602587	1.19907	0.516405	0.934543	0.0944508	0.287293	-0.605557	1.15699
Q8TAT6 (NPLOC4)	Control	0.678523	-0.101619	1.45867	0.088257	0.730103	0.312582	0.680957	-0.101941	1.44825
Q8TAT6 (NPLOC4)	Interaction	-0.38028	-1.57197	0.811407	0.531679	0.999977	0.106639	-0.368267	-1.59735	0.822703
Q8TB03 (CXorf38)	Pre-ETT	-0.080712	-0.904513	0.743089	0.847721	0.979043	0.102276	-0.0900835	-0.916483	0.742712
Q8TB03 (CXorf38)	Post-ETT	-0.235176	-1.05898	0.588625	0.575805	0.93657	0.123738	-0.282793	-1.11451	0.541406
Q8TB03 (CXorf38)	Case	0.228362	-0.366102	0.822826	0.451501	0.929129	0.0863323	0.228173	-0.390169	0.842962
Q8TB03 (CXorf38)	Control	0.382826	-0.131995	0.897647	0.144993	0.739497	0.169877	0.377113	-0.160335	0.908143
Q8TB03 (CXorf38)	Interaction	-0.154464	-0.940866	0.631938	0.700257	0.999977	0.0806579	-0.149642	-0.954973	0.678309
Q8TB22 (SPATA20)	Pre-ETT	1.11511	0.328584	1.90163	0.0054564	0.469452	2.08079	1.14101	0.349609	1.9671
Q8TB22 (SPATA20)	Post-ETT	1.21027	0.423752	1.99679	0.00256193	0.307829	2.95523	1.23592	0.400102	2.02984
Q8TB22 (SPATA20)	Case	0.15011	-0.141081	0.441301	0.312319	0.929129	0.0355505	0.151627	-0.165305	0.47584
Q8TB22 (SPATA20)	Control	0.0549419	-0.197237	0.307121	0.669368	0.858369	0.0224861	0.0574529	-0.217945	0.34703
Q8TB22 (SPATA20)	Interaction	0.095168	-0.290042	0.480377	0.62823	0.999977	0.0286915	0.0956533	-0.324803	0.506647
Q8TB40 (ABHD4)	Pre-ETT	-0.238137	-1.09697	0.620701	0.586817	0.949267	0.12272	-0.253078	-1.108	0.654402
Q8TB40 (ABHD4)	Post-ETT	-0.379189	-1.23803	0.479648	0.386845	0.876438	0.157947	-0.402344	-1.30188	0.495122
Q8TB40 (ABHD4)	Case	0.0108535	-0.227687	0.249394	0.928941	0.990027	0.0310015	0.0132721	-0.236891	0.267756
Q8TB40 (ABHD4)	Control	0.151906	-0.054676	0.358488	0.149522	0.739497	0.0706184	0.156928	-0.0693219	0.377128
Q8TB40 (ABHD4)	Interaction	-0.141053	-0.456612	0.174507	0.380982	0.999977	0.0549083	-0.149408	-0.485931	0.20456
Q8TB73 (NDNF)	Pre-ETT	0.449872	-0.391115	1.29086	0.294431	0.907955	0.158597	0.450728	-0.371841	1.35547
Q8TB73 (NDNF)	Post-ETT	0.988289	0.147302	1.82928	0.0212642	0.543395	1.26142	1.01234	0.115046	1.85659
Q8TB73 (NDNF)	Case	0.164831	-0.482404	0.812066	0.617678	0.939278	0.0790998	0.168425	-0.484209	0.842867
Q8TB73 (NDNF)	Control	-0.373586	-0.934108	0.186936	0.191447	0.740541	0.13942	-0.370298	-0.969741	0.200862
Q8TB73 (NDNF)	Interaction	0.538417	-0.317794	1.39463	0.217763	0.999977	0.176742	0.543383	-0.335899	1.49261
Q8TBB1 (LNX1)	Pre-ETT	-0.311814	-1.03141	0.407781	0.39572	0.922708	0.101329	-0.227979	-1.00477	0.492126
Q8TBB1 (LNX1)	Post-ETT	0.203339	-0.516257	0.922934	0.579693	0.93657	0.11921	0.283307	-0.453162	1.00668
Q8TBB1 (LNX1)	Case	0.140581	-0.32349	0.604651	0.552692	0.93566	0.0656178	0.13788	-0.367902	0.620084
Q8TBB1 (LNX1)	Control	-0.374572	-0.776469	0.0273245	0.0677437	0.730103	0.271639	-0.375158	-0.81436	0.0377731
Q8TBB1 (LNX1)	Interaction	0.515153	-0.0987544	1.12906	0.100036	0.999977	0.238849	0.516772	-0.131247	1.18347
Q8TBC3 (SHKBP1)	Pre-ETT	-0.146823	-0.703448	0.409802	0.605165	0.953414	0.109114	-0.238945	-0.838856	0.38918
Q8TBC3 (SHKBP1)	Post-ETT	-0.146923	-0.703547	0.409702	0.604921	0.939197	0.109449	-0.223336	-0.861637	0.371946
Q8TBC3 (SHKBP1)	Case	-0.0142733	-0.0586009	0.0300543	0.527975	0.934543	0.00816388	-0.0150219	-0.0718109	0.044633
Q8TBC3 (SHKBP1)	Control	-0.0141737	-0.0525625	0.0242152	0.469283	0.788923	0.00771728	-0.0149902	-0.0656007	0.0374692
Q8TBC3 (SHKBP1)	Interaction	-9.96133e-05	-0.0587395	0.0585403	0.997343	0.999977	0.00810737	-0.00333169	-0.077345	0.07686
Q8TBC4|Q13564 (UBA3|NAE1)	Pre-ETT	-0.0662377	-1.08092	0.94844	0.898192	0.989506	0.0875462	-0.0808362	-1.15537	1.04007
Q8TBC4|Q13564 (UBA3|NAE1)	Post-ETT	-0.157709	-1.17239	0.856969	0.760646	0.975289	0.0972113	-0.185213	-1.24493	0.872615
Q8TBC4|Q13564 (UBA3|NAE1)	Case	0.333705	-0.608933	1.27634	0.487777	0.934543	0.102964	0.329161	-0.615173	1.25169
Q8TBC4|Q13564 (UBA3|NAE1)	Control	0.425176	-0.391172	1.24152	0.307348	0.756124	0.116507	0.419415	-0.398009	1.23364
Q8TBC4|Q13564 (UBA3|NAE1)	Interaction	-0.0914714	-1.33846	1.15552	0.885682	0.999977	0.082447	-0.0870767	-1.30846	1.16874
Q8TBE7 (SLC35G2)	Pre-ETT	0.891295	-0.378814	2.1614	0.169008	0.885376	0.247079	0.877405	-0.411238	2.11295
Q8TBE7 (SLC35G2)	Post-ETT	0.627066	-0.643043	1.89717	0.333217	0.85927	0.142367	0.646263	-0.698718	1.91376
Q8TBE7 (SLC35G2)	Case	-0.497691	-1.14591	0.150524	0.132366	0.929129	0.140225	-0.487755	-1.18114	0.210005
Q8TBE7 (SLC35G2)	Control	-0.233462	-0.794833	0.327908	0.41501	0.772671	0.0600236	-0.23534	-0.853129	0.360988
Q8TBE7 (SLC35G2)	Interaction	-0.264229	-1.12174	0.593279	0.545887	0.999977	0.0655081	-0.253272	-1.14662	0.698003
Q8TBE9 (NANP)	Pre-ETT	0.548704	-1.26016	2.35757	0.552152	0.943082	0.116855	0.513315	-1.32338	2.34197
Q8TBE9 (NANP)	Post-ETT	1.10552	-0.703346	2.91439	0.230969	0.800555	0.208979	1.08807	-0.7763	2.8942
Q8TBE9 (NANP)	Case	0.750091	-0.0857619	1.58594	0.0786007	0.929129	0.181836	0.757117	-0.145669	1.67145
Q8TBE9 (NANP)	Control	0.193274	-0.530596	0.917143	0.600757	0.826424	0.0473932	0.193225	-0.563636	0.978754
Q8TBE9 (NANP)	Interaction	0.556817	-0.548912	1.66255	0.323649	0.999977	0.0754308	0.542544	-0.557564	1.68706
Q8TBM8 (DNAJB14)	Pre-ETT	0.742169	-0.571787	2.05613	0.268269	0.902979	0.181896	0.778757	-0.556067	2.11044
Q8TBM8 (DNAJB14)	Post-ETT	1.19883	-0.115122	2.51279	0.0737369	0.663918	0.487834	1.21603	-0.174451	2.51646
Q8TBM8 (DNAJB14)	Case	0.399429	-0.185951	0.984809	0.181103	0.929129	0.103101	0.398059	-0.218621	1.00112
Q8TBM8 (DNAJB14)	Control	-0.0572362	-0.56419	0.449717	0.824871	0.930455	0.0384539	-0.0547596	-0.610615	0.485864
Q8TBM8 (DNAJB14)	Interaction	0.456665	-0.317719	1.23105	0.247756	0.999977	0.0980697	0.458847	-0.395979	1.29928
Q8TBM8 (DNAJB14)	Pre-ETT	0.0914659	-0.615673	0.798605	0.799871	0.96527	0.0875135	0.0901924	-0.521931	0.696499
Q8TBM8 (DNAJB14)	Post-ETT	0.0834641	-0.623675	0.790603	0.817054	0.984009	0.0817265	0.08486	-0.544902	0.717906
Q8TBM8 (DNAJB14)	Case	0.00251145	-0.0496902	0.0547131	0.924875	0.989186	0.0083467	0.00247747	-0.0640568	0.069587
Q8TBM8 (DNAJB14)	Control	0.0105133	-0.0346946	0.0557213	0.648535	0.850061	0.00754918	0.0104646	-0.0513742	0.069543
Q8TBM8 (DNAJB14)	Interaction	-0.00800187	-0.0770581	0.0610544	0.820338	0.999977	0.00916501	-0.00791938	-0.0996828	0.0802395
Q8TBN0 (RAB3IL1)	Pre-ETT	-0.228053	-0.960032	0.503926	0.541438	0.94145	0.098472	-0.216496	-0.961256	0.491683
Q8TBN0 (RAB3IL1)	Post-ETT	-0.144391	-0.87637	0.587588	0.699034	0.963141	0.0879095	-0.131182	-0.854652	0.612471
Q8TBN0 (RAB3IL1)	Case	0.271118	-0.209144	0.751381	0.268536	0.929129	0.0996008	0.261558	-0.281176	0.80518
Q8TBN0 (RAB3IL1)	Control	0.187456	-0.228463	0.603376	0.377041	0.76975	0.0717745	0.185081	-0.278703	0.62052
Q8TBN0 (RAB3IL1)	Interaction	0.0836619	-0.551666	0.718989	0.796334	0.999977	0.0658147	0.0897988	-0.590248	0.757055
Q8TBP5 (FAM174A)	Pre-ETT	0.246018	-0.901119	1.39316	0.674238	0.956524	0.102145	0.187285	-0.977861	1.31384
Q8TBP5 (FAM174A)	Post-ETT	0.366754	-0.780383	1.51389	0.530905	0.930302	0.110492	0.297171	-0.901223	1.52611
Q8TBP5 (FAM174A)	Case	-0.0148872	-0.245203	0.215428	0.899187	0.983043	0.0230481	-0.0124619	-0.256715	0.246914
Q8TBP5 (FAM174A)	Control	-0.135623	-0.335082	0.0638358	0.182634	0.739497	0.0419775	-0.140444	-0.369815	0.0884652
Q8TBP5 (FAM174A)	Interaction	0.120736	-0.183943	0.425415	0.437347	0.999977	0.0315915	0.123673	-0.214372	0.465882
Q8TBQ9 (TMEM167A)	Pre-ETT	-0.533975	-1.04565	-0.0222978	0.0408179	0.745292	0.269749	-0.487796	-1.11181	0.253385
Q8TBQ9 (TMEM167A)	Post-ETT	-0.342462	-0.854139	0.169215	0.189591	0.775275	0.129348	-0.311627	-0.905772	0.397439
Q8TBQ9 (TMEM167A)	Case	0.00804074	-0.225242	0.241324	0.946139	0.993429	0.0293885	0.00520795	-0.252543	0.267282
Q8TBQ9 (TMEM167A)	Control	-0.183472	-0.385501	0.0185573	0.0750871	0.730103	0.122871	-0.182922	-0.400298	0.037541
Q8TBQ9 (TMEM167A)	Interaction	0.191513	-0.117092	0.500117	0.223868	0.999977	0.0594483	0.186996	-0.15308	0.529561
Q8TBY0 (RBM46)	Pre-ETT	-0.648992	-1.44838	0.150396	0.11156	0.860093	0.275243	-0.570399	-1.33672	0.21803
Q8TBY0 (RBM46)	Post-ETT	-0.624587	-1.42397	0.1748	0.125675	0.725139	0.289153	-0.58546	-1.33209	0.221693
Q8TBY0 (RBM46)	Case	0.0481605	-0.0489905	0.145311	0.331245	0.929129	0.0185811	0.0482886	-0.0670139	0.163696
Q8TBY0 (RBM46)	Control	0.0237555	-0.0603797	0.107891	0.579993	0.819518	0.0134504	0.0251377	-0.0774449	0.124662
Q8TBY0 (RBM46)	Interaction	0.024405	-0.104114	0.152924	0.709754	0.999977	0.0149475	0.0251613	-0.13207	0.176074
Q8TC05 (MDM1)	Pre-ETT	-0.0770962	-0.886996	0.732804	0.851995	0.979348	0.0937238	-0.11985	-0.877744	0.641182
Q8TC05 (MDM1)	Post-ETT	0.0843632	-0.725537	0.894263	0.838229	0.985455	0.0928711	0.0413057	-0.760132	0.83921
Q8TC05 (MDM1)	Case	0.181865	-0.0343116	0.398041	0.0991727	0.929129	0.0986187	0.180855	-0.0606105	0.420463
Q8TC05 (MDM1)	Control	0.0204053	-0.166809	0.20762	0.830839	0.931636	0.0241965	0.0201714	-0.178825	0.218241
Q8TC05 (MDM1)	Interaction	0.161459	-0.124515	0.447434	0.268474	0.999977	0.0518371	0.168025	-0.142955	0.470855
Q8TC27 (ADAM32)	Pre-ETT	-0.177146	-0.936988	0.582695	0.647716	0.956524	0.104941	-0.206783	-0.969021	0.567959
Q8TC27 (ADAM32)	Post-ETT	-0.146195	-0.906036	0.613647	0.706099	0.964412	0.101255	-0.161475	-0.937858	0.602247
Q8TC27 (ADAM32)	Case	-0.00483976	-0.21549	0.20581	0.964083	0.994291	0.0280202	-0.00448845	-0.23945	0.225704
Q8TC27 (ADAM32)	Control	-0.0357915	-0.21822	0.146637	0.700582	0.87172	0.0263748	-0.0352677	-0.238236	0.160507
Q8TC27 (ADAM32)	Interaction	0.0309517	-0.247712	0.309616	0.827665	0.999977	0.0346325	0.0334391	-0.264456	0.32358
Q8TC36 (SUN5)	Pre-ETT	0.181889	-0.527477	0.891255	0.615277	0.953581	0.0991254	0.211858	-0.487699	0.946488
Q8TC36 (SUN5)	Post-ETT	0.0763194	-0.633047	0.785686	0.83299	0.985455	0.0876478	0.111666	-0.607808	0.844551
Q8TC36 (SUN5)	Case	-0.0962758	-0.324097	0.131545	0.407518	0.929129	0.0396869	-0.0937234	-0.344737	0.146747
Q8TC36 (SUN5)	Control	0.00929387	-0.188005	0.206593	0.92644	0.972343	0.0256296	0.00955338	-0.21148	0.235239
Q8TC36 (SUN5)	Interaction	-0.10557	-0.406949	0.195809	0.492364	0.999977	0.0394672	-0.106686	-0.442042	0.240481
Q8TC57 (M1AP)	Pre-ETT	-0.117411	-0.90492	0.670097	0.770122	0.962157	0.0956538	-0.129629	-0.924975	0.734937
Q8TC57 (M1AP)	Post-ETT	0.111287	-0.676222	0.898795	0.781802	0.981629	0.0954135	0.102064	-0.678832	0.914292
Q8TC57 (M1AP)	Case	-0.0355369	-0.490233	0.419159	0.878255	0.981046	0.0613055	-0.0361923	-0.53979	0.454657
Q8TC57 (M1AP)	Control	-0.264235	-0.658013	0.129543	0.188448	0.739497	0.108159	-0.255468	-0.672129	0.158389
Q8TC57 (M1AP)	Interaction	0.228698	-0.372808	0.830204	0.456154	0.999977	0.0848325	0.226003	-0.403671	0.848139
Q8TC84 (FANK1)	Pre-ETT	0.134985	-0.674532	0.944502	0.743805	0.960703	0.0991476	0.127503	-0.651212	0.936076
Q8TC84 (FANK1)	Post-ETT	0.0679716	-0.741545	0.877488	0.869283	0.991727	0.0979627	0.0719296	-0.727988	0.888754
Q8TC84 (FANK1)	Case	-0.124344	-0.289341	0.0406534	0.139662	0.929129	0.057306	-0.124336	-0.307841	0.0706455
Q8TC84 (FANK1)	Control	-0.0573303	-0.200222	0.0855613	0.431652	0.77655	0.0283019	-0.05937	-0.214693	0.096761
Q8TC84 (FANK1)	Interaction	-0.0670133	-0.285284	0.151257	0.547342	0.999977	0.0283889	-0.0654498	-0.303596	0.188409
Q8TC92 (ENOX1)	Pre-ETT	-0.429907	-1.24236	0.382549	0.299687	0.907955	0.145139	-0.411675	-1.25006	0.409816
Q8TC92 (ENOX1)	Post-ETT	0.0665326	-0.745924	0.878989	0.872485	0.991727	0.0937163	0.0645634	-0.753757	0.877133
Q8TC92 (ENOX1)	Case	0.253348	-0.289523	0.796218	0.36036	0.929129	0.0924868	0.245459	-0.31952	0.827977
Q8TC92 (ENOX1)	Control	-0.243092	-0.713232	0.227048	0.310857	0.756237	0.087909	-0.239826	-0.732937	0.251357
Q8TC92 (ENOX1)	Interaction	0.49644	-0.221711	1.21459	0.175457	0.999977	0.167554	0.488462	-0.294637	1.2839
Q8TC99 (FNDC8)	Pre-ETT	-0.612947	-1.30936	0.0834619	0.0845149	0.828231	0.348216	-0.58672	-1.30391	0.149264
Q8TC99 (FNDC8)	Post-ETT	-0.306939	-1.00335	0.38947	0.387673	0.877225	0.127692	-0.286963	-1.01437	0.461351
Q8TC99 (FNDC8)	Case	-0.00204275	-0.353543	0.349457	0.990912	0.998073	0.0418588	-0.00274748	-0.380702	0.368016
Q8TC99 (FNDC8)	Control	-0.30805	-0.612458	-0.00364272	0.0473208	0.730103	0.300285	-0.309201	-0.635635	0.0127259
Q8TC99 (FNDC8)	Interaction	0.306008	-0.158983	0.770998	0.197106	0.999977	0.110318	0.3115	-0.178781	0.816677
Q8TCA0 (LRRC20)	Pre-ETT	-0.212688	-2.26755	1.84217	0.83924	0.976525	0.0909732	-0.186834	-2.24339	1.94537
Q8TCA0 (LRRC20)	Post-ETT	0.0257565	-2.02911	2.08062	0.9804	0.999872	0.0902253	0.101052	-2.02775	2.08489
Q8TCA0 (LRRC20)	Case	0.472678	-0.539513	1.48487	0.360048	0.929129	0.0635804	0.451619	-0.581565	1.53998
Q8TCA0 (LRRC20)	Control	0.234233	-0.64235	1.11082	0.60047	0.826424	0.0446759	0.222933	-0.699436	1.19366
Q8TCA0 (LRRC20)	Interaction	0.238445	-1.10056	1.57745	0.727072	0.999977	0.0560161	0.246173	-1.1497	1.67561
Q8TCD1 (C18orf32)	Pre-ETT	0.150132	-1.29948	1.59975	0.839146	0.976525	0.0838805	0.121212	-1.34082	1.52433
Q8TCD1 (C18orf32)	Post-ETT	0.301745	-1.14787	1.75136	0.683291	0.961297	0.0917444	0.310682	-1.17773	1.74449
Q8TCD1 (C18orf32)	Case	-0.198136	-0.525712	0.12944	0.235822	0.929129	0.0444494	-0.195393	-0.576724	0.178579
Q8TCD1 (C18orf32)	Control	-0.349749	-0.633439	-0.0660601	0.0156765	0.730103	0.220147	-0.348251	-0.657501	-0.024678
Q8TCD1 (C18orf32)	Interaction	0.151613	-0.28173	0.584955	0.492883	0.999977	0.028001	0.153102	-0.343304	0.635712
Q8TCD5 (NT5C)	Pre-ETT	0.545203	-0.441587	1.53199	0.27886	0.902979	0.161493	0.545419	-0.497472	1.51846
Q8TCD5 (NT5C)	Post-ETT	0.458387	-0.528403	1.44518	0.362586	0.868784	0.123247	0.458048	-0.558647	1.48343
Q8TCD5 (NT5C)	Case	0.391269	-0.429657	1.21219	0.350223	0.929129	0.105636	0.380933	-0.444008	1.21319
Q8TCD5 (NT5C)	Control	0.478085	-0.232858	1.18903	0.1875	0.739497	0.145565	0.469672	-0.239447	1.19781
Q8TCD5 (NT5C)	Interaction	-0.0868161	-1.1728	0.999166	0.875494	0.999977	0.0795573	-0.0772655	-1.1801	1.0223
Q8TCD6 (PHOSPHO2)	Pre-ETT	0.0851426	-0.839039	1.00932	0.856708	0.979474	0.0905656	0.00625826	-0.971719	0.931351
Q8TCD6 (PHOSPHO2)	Post-ETT	0.190472	-0.733709	1.11465	0.686253	0.961368	0.0913338	0.113482	-0.863583	1.07183
Q8TCD6 (PHOSPHO2)	Case	0.355553	-0.398138	1.10924	0.355169	0.929129	0.116578	0.349054	-0.412166	1.16596
Q8TCD6 (PHOSPHO2)	Control	0.250223	-0.402492	0.902938	0.452432	0.78299	0.0809335	0.250824	-0.383962	0.894067
Q8TCD6 (PHOSPHO2)	Interaction	0.10533	-0.891709	1.10237	0.835967	0.999977	0.0722518	0.108349	-0.854818	1.13118
Q8TCF1 (ZFAND1)	Pre-ETT	0.297488	-0.704611	1.29959	0.560672	0.943082	0.108675	0.275204	-0.720983	1.31518
Q8TCF1 (ZFAND1)	Post-ETT	0.0521569	-0.949942	1.05426	0.918748	0.996596	0.0916989	0.0395801	-1.00516	1.1047
Q8TCF1 (ZFAND1)	Case	0.23079	-0.662146	1.12372	0.612453	0.939278	0.0953033	0.245049	-0.654777	1.08661
Q8TCF1 (ZFAND1)	Control	0.47612	-0.297184	1.24943	0.227532	0.745495	0.140609	0.464938	-0.291057	1.20045
Q8TCF1 (ZFAND1)	Interaction	-0.245331	-1.42657	0.935912	0.683962	0.999977	0.0900799	-0.236291	-1.39901	0.927105
Q8TCS8 (PNPT1)	Pre-ETT	0.524279	-0.331178	1.37974	0.229677	0.89992	0.194057	0.529571	-0.413898	1.40054
Q8TCS8 (PNPT1)	Post-ETT	0.0685229	-0.786935	0.92398	0.875249	0.992275	0.0907133	0.0501119	-0.806169	0.946588
Q8TCS8 (PNPT1)	Case	0.0889226	-0.520432	0.698277	0.774866	0.964468	0.076349	0.0833964	-0.571404	0.749924
Q8TCS8 (PNPT1)	Control	0.544679	0.0169626	1.0724	0.0430769	0.730103	0.434703	0.533317	-0.0128968	1.08386
Q8TCS8 (PNPT1)	Interaction	-0.455756	-1.26186	0.350344	0.267804	0.999977	0.133544	-0.441436	-1.26548	0.392762
Q8TCT1 (PHOSPHO1)	Pre-ETT	-0.0118498	-1.01529	0.991589	0.981534	0.997908	0.0916274	-0.0299237	-1.01878	0.953587
Q8TCT1 (PHOSPHO1)	Post-ETT	0.174789	-0.82865	1.17823	0.732798	0.971406	0.0947748	0.155509	-0.858772	1.15592
Q8TCT1 (PHOSPHO1)	Case	0.357878	-0.428068	1.14382	0.372144	0.929129	0.106457	0.359	-0.454438	1.1859
Q8TCT1 (PHOSPHO1)	Control	0.171239	-0.509409	0.851888	0.621947	0.835635	0.0776257	0.175277	-0.497302	0.845234
Q8TCT1 (PHOSPHO1)	Interaction	0.186639	-0.85307	1.22635	0.724962	0.999977	0.0893668	0.190718	-0.833465	1.2281
Q8TCV5 (WFDC5)	Pre-ETT	-0.271574	-1.07559	0.532441	0.507957	0.93796	0.118515	-0.255137	-1.14487	0.581817
Q8TCV5 (WFDC5)	Post-ETT	-0.153046	-0.957061	0.65097	0.709087	0.964771	0.102381	-0.13227	-0.996019	0.727635
Q8TCV5 (WFDC5)	Case	0.0366409	-0.301441	0.374723	0.831781	0.972924	0.0464282	0.0419825	-0.322959	0.38595
Q8TCV5 (WFDC5)	Control	-0.0818873	-0.374675	0.2109	0.583578	0.820281	0.0418045	-0.083755	-0.397173	0.222646
Q8TCV5 (WFDC5)	Interaction	0.118528	-0.328712	0.565769	0.603459	0.999977	0.0522609	0.123066	-0.354712	0.587822
Q8TCW7 (ZPLD1)	Pre-ETT	0.911203	0.099384	1.72302	0.0278136	0.687254	0.897598	0.891355	0.090443	1.71025
Q8TCW7 (ZPLD1)	Post-ETT	0.964447	0.152628	1.77627	0.0198881	0.538684	1.12321	0.952761	0.120513	1.76806
Q8TCW7 (ZPLD1)	Case	-0.047195	-0.37839	0.284001	0.78002	0.965621	0.0381893	-0.0407157	-0.387853	0.329511
Q8TCW7 (ZPLD1)	Control	-0.100439	-0.387263	0.186384	0.492501	0.793949	0.0388731	-0.100999	-0.395799	0.214945
Q8TCW7 (ZPLD1)	Interaction	0.0532443	-0.384886	0.491375	0.811736	0.999977	0.0389772	0.0519862	-0.406487	0.518699
Q8TCY5 (MRAP)	Pre-ETT	-0.838551	-1.60321	-0.0738906	0.0316059	0.714084	0.722848	-0.77583	-1.528	0.0194756
Q8TCY5 (MRAP)	Post-ETT	-0.814012	-1.57867	-0.0493512	0.036937	0.585957	0.669901	-0.759434	-1.51316	0.0265964
Q8TCY5 (MRAP)	Case	-0.0123786	-0.151985	0.127228	0.862035	0.980019	0.0196069	-0.0142613	-0.175122	0.146466
Q8TCY5 (MRAP)	Control	-0.036918	-0.157821	0.083985	0.54952	0.810086	0.0186114	-0.035059	-0.168474	0.103844
Q8TCY5 (MRAP)	Interaction	0.0245395	-0.160143	0.209222	0.794534	0.999977	0.0200772	0.0236453	-0.193267	0.230441
Q8TCZ2 (CD99L2)	Pre-ETT	1.02089	0.114734	1.92705	0.0272354	0.687254	0.919524	1.00779	0.0472547	1.97398
Q8TCZ2 (CD99L2)	Post-ETT	0.984258	0.0780997	1.89042	0.0332635	0.575412	0.858648	0.988803	0.0721426	1.90291
Q8TCZ2 (CD99L2)	Case	-0.298264	-0.772823	0.176295	0.218004	0.929129	0.093053	-0.293431	-0.819705	0.231809
Q8TCZ2 (CD99L2)	Control	-0.26163	-0.67261	0.149351	0.212137	0.742513	0.0830515	-0.259421	-0.697956	0.170811
Q8TCZ2 (CD99L2)	Interaction	-0.0366346	-0.664417	0.591148	0.908941	0.999977	0.0525918	-0.0320717	-0.701105	0.651779
Q8TD06 (AGR3)	Pre-ETT	-0.112062	-1.03336	0.809233	0.811571	0.96748	0.100698	-0.111267	-1.03591	0.786864
Q8TD06 (AGR3)	Post-ETT	0.00262953	-0.918666	0.923925	0.995537	0.999872	0.0977308	0.000495882	-0.920722	0.9713
Q8TD06 (AGR3)	Case	-0.0168136	-0.362078	0.328451	0.923961	0.988657	0.0378483	-0.0174625	-0.385957	0.360305
Q8TD06 (AGR3)	Control	-0.131505	-0.430513	0.167503	0.388687	0.76975	0.0455621	-0.128726	-0.448369	0.201134
Q8TD06 (AGR3)	Interaction	0.114691	-0.342051	0.571433	0.622605	0.999977	0.0458838	0.109531	-0.37191	0.603585
Q8TD06 (AGR3)	Pre-ETT	-0.423403	-1.22992	0.383112	0.303508	0.907955	0.175913	-0.406596	-1.22725	0.376705
Q8TD06 (AGR3)	Post-ETT	-0.309877	-1.11639	0.496638	0.451418	0.898838	0.130739	-0.294805	-1.0966	0.507771
Q8TD06 (AGR3)	Case	-0.000103241	-0.205928	0.205721	0.999216	0.999559	0.0286929	0.00215612	-0.228445	0.234146
Q8TD06 (AGR3)	Control	-0.113629	-0.291879	0.0646201	0.21151	0.742513	0.046554	-0.112161	-0.306636	0.0759638
Q8TD06 (AGR3)	Interaction	0.113526	-0.158754	0.385807	0.413815	0.999977	0.0401509	0.11136	-0.188633	0.409596
Q8TD22 (SFXN5)	Pre-ETT	-0.0190849	-0.730262	0.692093	0.958053	0.997355	0.0794725	-0.0492816	-0.875768	0.749435
Q8TD22 (SFXN5)	Post-ETT	0.401501	-0.309677	1.11268	0.268505	0.834274	0.135593	0.363769	-0.44815	1.12211
Q8TD22 (SFXN5)	Case	0.0287519	-0.592299	0.649803	0.927701	0.989747	0.0723695	0.0271596	-0.608485	0.664697
Q8TD22 (SFXN5)	Control	-0.391834	-0.92968	0.146012	0.153326	0.739497	0.176208	-0.393522	-0.935699	0.140318
Q8TD22 (SFXN5)	Interaction	0.420586	-0.400988	1.24216	0.315688	0.999977	0.131479	0.415765	-0.42465	1.27131
Q8TD30 (GPT2)	Pre-ETT	-0.22558	-1.03271	0.581548	0.583843	0.948659	0.115818	-0.25514	-1.05581	0.596883
Q8TD30 (GPT2)	Post-ETT	-0.258967	-1.0661	0.548161	0.529444	0.929564	0.11975	-0.289259	-1.06602	0.586527
Q8TD30 (GPT2)	Case	-0.079561	-0.376824	0.217702	0.599879	0.938144	0.0422053	-0.0795501	-0.411336	0.238699
Q8TD30 (GPT2)	Control	-0.0461741	-0.303611	0.211263	0.725183	0.88384	0.0329784	-0.0441131	-0.323172	0.229124
Q8TD30 (GPT2)	Interaction	-0.0333869	-0.426629	0.359855	0.867839	0.999977	0.0401033	-0.0391238	-0.460302	0.371637
Q8TD46 (CD200R1)	Pre-ETT	-0.817377	-1.56473	-0.0700234	0.0320647	0.714084	0.856463	-0.785413	-1.56177	-0.0179721
Q8TD46 (CD200R1)	Post-ETT	-0.741934	-1.48929	0.00541956	0.0516847	0.626418	0.64793	-0.730433	-1.51011	0.0160027
Q8TD46 (CD200R1)	Case	0.0269466	-0.100499	0.154392	0.678577	0.953802	0.0184068	0.0286903	-0.123112	0.17728
Q8TD46 (CD200R1)	Control	-0.0484964	-0.158868	0.061875	0.389131	0.76975	0.0188035	-0.0471604	-0.174553	0.0781424
Q8TD46 (CD200R1)	Interaction	0.075443	-0.093152	0.244038	0.380462	0.999977	0.0241103	0.0735136	-0.115449	0.26767
Q8TD46 (CD200R1)	Pre-ETT	-0.0305838	-0.963874	0.902706	0.948789	0.996035	0.10411	-0.0596387	-1.01167	0.920375
Q8TD46 (CD200R1)	Post-ETT	0.125069	-0.808221	1.05836	0.792818	0.982445	0.107458	0.11576	-0.814471	1.07377
Q8TD46 (CD200R1)	Case	0.203121	-0.14882	0.555063	0.257978	0.929129	0.0690035	0.199909	-0.168667	0.597973
Q8TD46 (CD200R1)	Control	0.0474684	-0.257322	0.352259	0.760178	0.900848	0.0370149	0.0478331	-0.310927	0.372244
Q8TD46 (CD200R1)	Interaction	0.155653	-0.309922	0.621229	0.512298	0.999977	0.0586595	0.162298	-0.338885	0.705437
Q8TD55 (PLEKHO2)	Pre-ETT	-0.347867	-1.09099	0.395261	0.35889	0.919754	0.136685	-0.324102	-1.05171	0.433458
Q8TD55 (PLEKHO2)	Post-ETT	-0.313615	-1.05674	0.429512	0.408155	0.885816	0.13948	-0.290923	-1.04301	0.471299
Q8TD55 (PLEKHO2)	Case	0.114585	-0.0525276	0.281698	0.178981	0.929129	0.054413	0.111461	-0.0635814	0.303899
Q8TD55 (PLEKHO2)	Control	0.0803334	-0.0643903	0.225057	0.276622	0.756124	0.0313317	0.0807983	-0.0773673	0.240085
Q8TD55 (PLEKHO2)	Interaction	0.0342516	-0.186818	0.255321	0.76138	0.999977	0.0269266	0.0330568	-0.206976	0.269186
Q8TD84 (DSCAML1)	Pre-ETT	0.0966043	-1.24198	1.43518	0.887515	0.987561	0.107019	0.0605962	-1.21964	1.35022
Q8TD84 (DSCAML1)	Post-ETT	0.155909	-1.18267	1.49449	0.819425	0.984258	0.0966861	0.143887	-1.06683	1.40069
Q8TD84 (DSCAML1)	Case	-0.00831373	-0.182932	0.166304	0.925653	0.989342	0.01691	-0.00721607	-0.211137	0.193214
Q8TD84 (DSCAML1)	Control	-0.0676189	-0.218843	0.0836048	0.380819	0.76975	0.0198044	-0.0658964	-0.239425	0.10495
Q8TD84 (DSCAML1)	Interaction	0.0593051	-0.171693	0.290303	0.614831	0.999977	0.0197315	0.0609956	-0.209148	0.325668
Q8TDB6 (DTX3L)	Pre-ETT	0.0565073	-0.848843	0.961858	0.902637	0.989876	0.0826688	0.0696482	-0.906285	0.997564
Q8TDB6 (DTX3L)	Post-ETT	-0.289247	-1.1946	0.616103	0.531196	0.930302	0.110763	-0.286046	-1.27511	0.720172
Q8TDB6 (DTX3L)	Case	0.157149	-0.296804	0.611101	0.497456	0.934543	0.0551484	0.156184	-0.353564	0.653904
Q8TDB6 (DTX3L)	Control	0.502903	0.109769	0.896038	0.0121687	0.730103	0.661649	0.507826	0.0898581	0.917906
Q8TDB6 (DTX3L)	Interaction	-0.345755	-0.946278	0.254768	0.259125	0.999977	0.0861631	-0.340577	-0.998653	0.282805
Q8TDF5 (NETO1)	Pre-ETT	-0.157916	-0.981018	0.665186	0.706896	0.959705	0.0982084	-0.140816	-1.01273	0.695795
Q8TDF5 (NETO1)	Post-ETT	-0.299425	-1.12253	0.523677	0.475852	0.912992	0.131768	-0.305701	-1.17153	0.541602
Q8TDF5 (NETO1)	Case	-0.223035	-0.446497	0.000427499	0.0504399	0.929129	0.157164	-0.222006	-0.467355	0.0215993
Q8TDF5 (NETO1)	Control	-0.0815257	-0.27505	0.111998	0.40899	0.772671	0.0325224	-0.0811172	-0.291757	0.125874
Q8TDF5 (NETO1)	Interaction	-0.141509	-0.437122	0.154104	0.348126	0.999977	0.0485244	-0.142821	-0.465322	0.181764
Q8TDF5 (NETO1)	Pre-ETT	0.147786	-0.631292	0.926865	0.710047	0.959767	0.0995583	0.156793	-0.665122	0.971331
Q8TDF5 (NETO1)	Post-ETT	0.419372	-0.359706	1.19845	0.29141	0.851214	0.158896	0.428061	-0.341032	1.2435
Q8TDF5 (NETO1)	Case	0.014783	-0.295057	0.324623	0.925496	0.989342	0.0380995	0.014008	-0.316915	0.35144
Q8TDF5 (NETO1)	Control	-0.256802	-0.525131	0.0115266	0.0606869	0.730103	0.168156	-0.255872	-0.548915	0.0172186
Q8TDF5 (NETO1)	Interaction	0.271585	-0.138294	0.681465	0.194057	0.999977	0.0951305	0.277549	-0.160554	0.697001
Q8TDH9 (BLOC1S5)	Pre-ETT	0.315516	-1.38758	2.01861	0.716527	0.959767	0.113869	0.410353	-1.16655	2.13557
Q8TDH9 (BLOC1S5)	Post-ETT	0.404468	-1.29863	2.10756	0.641593	0.948105	0.116418	0.553446	-1.22551	2.21093
Q8TDH9 (BLOC1S5)	Case	0.0906009	-0.355261	0.536463	0.690429	0.953906	0.0305084	0.0943683	-0.397896	0.582248
Q8TDH9 (BLOC1S5)	Control	0.00164958	-0.384478	0.387777	0.993319	0.997128	0.0232465	0.00114288	-0.433355	0.426107
Q8TDH9 (BLOC1S5)	Interaction	0.0889513	-0.500868	0.678771	0.767548	0.999977	0.0320726	0.089407	-0.557845	0.748869
Q8TDL5 (BPIFB1)	Pre-ETT	0.491835	-0.544608	1.52828	0.352328	0.918119	0.156651	0.45088	-0.586217	1.47059
Q8TDL5 (BPIFB1)	Post-ETT	0.409722	-0.626721	1.44616	0.438456	0.893183	0.120873	0.36992	-0.671557	1.41277
Q8TDL5 (BPIFB1)	Case	-0.070629	-0.250235	0.108977	0.440858	0.929129	0.0209937	-0.0718709	-0.269169	0.121775
Q8TDL5 (BPIFB1)	Control	0.0114843	-0.144059	0.167028	0.884939	0.955109	0.0145798	0.00835156	-0.169631	0.191586
Q8TDL5 (BPIFB1)	Interaction	-0.0821133	-0.319709	0.155483	0.498175	0.999977	0.0230483	-0.0780245	-0.364116	0.203669
Q8TDL5 (BPIFB1)	Pre-ETT	0.723361	-0.213017	1.65974	0.130003	0.872011	0.224621	0.657489	-0.287969	1.65831
Q8TDL5 (BPIFB1)	Post-ETT	0.0638215	-0.872557	1.0002	0.893729	0.996106	0.0853022	0.012406	-0.916168	0.958095
Q8TDL5 (BPIFB1)	Case	-0.531946	-1.02955	-0.0343433	0.03615	0.929129	0.405159	-0.524885	-1.09253	-0.0102501
Q8TDL5 (BPIFB1)	Control	0.127593	-0.303344	0.55853	0.561703	0.813222	0.0436381	0.118438	-0.345165	0.570514
Q8TDL5 (BPIFB1)	Interaction	-0.65954	-1.31781	-0.00127276	0.0495587	0.999977	0.295477	-0.637252	-1.33314	0.0590504
Q8TDN1 (KCNG4)	Pre-ETT	-0.17085	-0.943623	0.601923	0.66478	0.956524	0.106485	-0.187047	-1.01447	0.616324
Q8TDN1 (KCNG4)	Post-ETT	0.160043	-0.61273	0.932816	0.684806	0.961368	0.0970094	0.150502	-0.687883	0.960255
Q8TDN1 (KCNG4)	Case	0.125202	-0.278488	0.528893	0.543272	0.934543	0.056616	0.124818	-0.306871	0.557396
Q8TDN1 (KCNG4)	Control	-0.205691	-0.555297	0.143915	0.248851	0.756124	0.0775324	-0.20409	-0.584774	0.167869
Q8TDN1 (KCNG4)	Interaction	0.330893	-0.203139	0.864926	0.224588	0.999977	0.110202	0.335141	-0.23507	0.908045
Q8TDQ0 (HAVCR2)	Pre-ETT	-0.350885	-1.65165	0.949879	0.597009	0.951854	0.117477	-0.395858	-1.63143	0.863379
Q8TDQ0 (HAVCR2)	Post-ETT	-0.393487	-1.69425	0.907277	0.553249	0.933793	0.117257	-0.478889	-1.80435	0.839983
Q8TDQ0 (HAVCR2)	Case	0.114183	-0.242591	0.470958	0.530479	0.934543	0.0349624	0.112266	-0.289262	0.504466
Q8TDQ0 (HAVCR2)	Control	0.156785	-0.15219	0.465761	0.319953	0.756237	0.0400769	0.161337	-0.174539	0.494894
Q8TDQ0 (HAVCR2)	Interaction	-0.0426016	-0.514569	0.429366	0.859576	0.999977	0.033805	-0.0553763	-0.556111	0.462238
Q8TDQ0 (HAVCR2)	Pre-ETT	0.325793	-0.644579	1.29616	0.510513	0.93796	0.111729	0.417753	-0.536841	1.57003
Q8TDQ0 (HAVCR2)	Post-ETT	0.368891	-0.601481	1.33926	0.456218	0.901435	0.121818	0.461196	-0.543978	1.56752
Q8TDQ0 (HAVCR2)	Case	0.079678	-0.195706	0.355062	0.570657	0.937905	0.0273394	0.0789208	-0.212067	0.386621
Q8TDQ0 (HAVCR2)	Control	0.03658	-0.20191	0.275069	0.763702	0.902074	0.0215423	0.0333694	-0.226709	0.298151
Q8TDQ0 (HAVCR2)	Interaction	0.043098	-0.321201	0.407397	0.816638	0.999977	0.0283027	0.0452954	-0.346243	0.448681
Q8TDQ0 (HAVCR2)	Pre-ETT	-0.429246	-1.07958	0.221089	0.195786	0.885376	0.155933	-0.375092	-1.0758	0.447652
Q8TDQ0 (HAVCR2)	Post-ETT	-0.263296	-0.91363	0.387039	0.427478	0.890873	0.100408	-0.202081	-0.945745	0.569559
Q8TDQ0 (HAVCR2)	Case	0.0546389	-0.220414	0.329691	0.697021	0.953906	0.0340988	0.0564251	-0.247986	0.357242
Q8TDQ0 (HAVCR2)	Control	-0.111311	-0.349513	0.126891	0.359729	0.760633	0.041377	-0.110947	-0.373719	0.151732
Q8TDQ0 (HAVCR2)	Interaction	0.16595	-0.19791	0.52981	0.371374	0.999977	0.0517173	0.16302	-0.234985	0.558198
Q8TDQ1 (CD300LF)	Pre-ETT	-0.341104	-1.07317	0.39096	0.361115	0.920441	0.133378	-0.346355	-1.11415	0.421625
Q8TDQ1 (CD300LF)	Post-ETT	-0.315463	-1.04753	0.416601	0.398338	0.882676	0.118939	-0.309132	-1.09126	0.477814
Q8TDQ1 (CD300LF)	Case	-0.0138786	-0.259776	0.232019	0.911916	0.986824	0.0311758	-0.0158895	-0.286969	0.254505
Q8TDQ1 (CD300LF)	Control	-0.0395195	-0.252473	0.173434	0.716062	0.880578	0.0290554	-0.0438447	-0.271765	0.199293
Q8TDQ1 (CD300LF)	Interaction	0.0256409	-0.299651	0.350932	0.877221	0.999977	0.0352542	0.031873	-0.323557	0.384962
Q8TDS4 (HCAR2)	Pre-ETT	-0.569783	-1.32387	0.184298	0.138621	0.878698	0.268069	-0.533848	-1.28005	0.216981
Q8TDS4 (HCAR2)	Post-ETT	-0.506514	-1.2606	0.247568	0.188006	0.7739	0.232952	-0.476434	-1.26998	0.305906
Q8TDS4 (HCAR2)	Case	0.0788809	-0.0589819	0.216744	0.262104	0.929129	0.0348141	0.079315	-0.0853492	0.246593
Q8TDS4 (HCAR2)	Control	0.0156117	-0.103781	0.135004	0.797732	0.917391	0.017582	0.0163052	-0.120079	0.152306
Q8TDS4 (HCAR2)	Interaction	0.0632691	-0.119106	0.245645	0.496539	0.999977	0.0266566	0.0634773	-0.143184	0.276122
Q8TDY4 (ASAP3)	Pre-ETT	-0.462154	-1.08802	0.163714	0.147819	0.882733	0.162498	-0.456494	-1.13909	0.285271
Q8TDY4 (ASAP3)	Post-ETT	0.0983874	-0.52748	0.724255	0.757999	0.975289	0.065777	0.105379	-0.542202	0.844664
Q8TDY4 (ASAP3)	Case	0.601381	0.134266	1.0685	0.0116249	0.929129	0.698545	0.597079	0.0909546	1.10358
Q8TDY4 (ASAP3)	Control	0.04084	-0.363694	0.445374	0.843147	0.939362	0.0412099	0.0402525	-0.388548	0.475948
Q8TDY4 (ASAP3)	Interaction	0.560541	-0.0573938	1.17848	0.0754166	0.999977	0.223254	0.559827	-0.127598	1.20186
Q8TDY8 (IGDCC4)	Pre-ETT	-0.148003	-1.20116	0.905153	0.782978	0.962157	0.0960525	-0.182291	-1.22608	0.836719
Q8TDY8 (IGDCC4)	Post-ETT	-0.262634	-1.31579	0.790522	0.625003	0.943419	0.101419	-0.255607	-1.30376	0.787262
Q8TDY8 (IGDCC4)	Case	-0.205629	-0.479962	0.0687036	0.141802	0.929129	0.0693061	-0.206321	-0.51282	0.104233
Q8TDY8 (IGDCC4)	Control	-0.0909985	-0.328578	0.146581	0.452825	0.78299	0.0277909	-0.0877742	-0.356061	0.167134
Q8TDY8 (IGDCC4)	Interaction	-0.114631	-0.477539	0.248277	0.535859	0.999977	0.0359087	-0.109865	-0.536557	0.287348
Q8TDZ2 (MICAL1)	Pre-ETT	0.415995	-0.362963	1.19495	0.295238	0.907955	0.181951	0.426093	-0.398928	1.20286
Q8TDZ2 (MICAL1)	Post-ETT	0.0362076	-0.742751	0.815166	0.927411	0.998079	0.0907434	0.0277376	-0.746443	0.842596
Q8TDZ2 (MICAL1)	Case	0.0509009	-0.442269	0.54407	0.839689	0.973544	0.0612413	0.0503475	-0.467175	0.589278
Q8TDZ2 (MICAL1)	Control	0.430689	0.0035914	0.857786	0.0481044	0.730103	0.29482	0.433912	-0.0252204	0.898528
Q8TDZ2 (MICAL1)	Interaction	-0.379788	-1.03219	0.272614	0.253883	0.999977	0.10795	-0.386867	-1.09055	0.298701
Q8TE04 (PANK1)	Pre-ETT	-0.114025	-1.12724	0.899185	0.825426	0.971236	0.10291	-0.080202	-1.14073	0.940265
Q8TE04 (PANK1)	Post-ETT	0.165884	-0.847317	1.17908	0.748294	0.974752	0.111115	0.221092	-0.814864	1.19839
Q8TE04 (PANK1)	Case	0.119194	-0.23068	0.469069	0.504315	0.934543	0.0470351	0.112475	-0.262685	0.490385
Q8TE04 (PANK1)	Control	-0.160715	-0.463715	0.142285	0.298532	0.756124	0.0569068	-0.156427	-0.488214	0.170278
Q8TE04 (PANK1)	Interaction	0.279909	-0.182931	0.742749	0.235893	0.999977	0.0771853	0.276311	-0.209429	0.780127
Q8TE54 (SLC26A7)	Pre-ETT	0.483716	-0.703827	1.67126	0.424672	0.929151	0.133388	0.479582	-0.7955	1.71593
Q8TE54 (SLC26A7)	Post-ETT	0.691225	-0.496314	1.87876	0.253942	0.82221	0.197157	0.658085	-0.568815	1.88806
Q8TE54 (SLC26A7)	Case	0.247082	-0.687561	1.18172	0.604364	0.938144	0.089807	0.258813	-0.736069	1.25118
Q8TE54 (SLC26A7)	Control	0.0395727	-0.769847	0.848993	0.923661	0.971659	0.0609583	0.0354413	-0.82153	0.894088
Q8TE54 (SLC26A7)	Interaction	0.207509	-1.0289	1.44392	0.742197	0.999977	0.0872715	0.216689	-1.14401	1.55177
Q8TE58 (ADAMTS15)	Pre-ETT	-0.293565	-0.971326	0.384196	0.395916	0.922708	0.118886	-0.269157	-0.968315	0.400887
Q8TE58 (ADAMTS15)	Post-ETT	-0.596159	-1.27392	0.0816023	0.0847106	0.679839	0.395034	-0.586241	-1.26735	0.0870665
Q8TE58 (ADAMTS15)	Case	-0.169305	-0.499754	0.161145	0.315292	0.929129	0.0709622	-0.173255	-0.519572	0.193868
Q8TE58 (ADAMTS15)	Control	0.13329	-0.152888	0.419467	0.361312	0.760769	0.0519821	0.131576	-0.178268	0.431614
Q8TE58 (ADAMTS15)	Interaction	-0.302594	-0.739738	0.13455	0.174876	0.999977	0.112366	-0.301422	-0.75581	0.164268
Q8TE67 (EPS8L3)	Pre-ETT	-0.352126	-1.39923	0.694981	0.509828	0.93796	0.119594	-0.366545	-1.42601	0.783253
Q8TE67 (EPS8L3)	Post-ETT	-0.231926	-1.27903	0.815181	0.664204	0.957452	0.10101	-0.227814	-1.29791	0.83954
Q8TE67 (EPS8L3)	Case	-0.0747683	-0.538754	0.389218	0.752128	0.962542	0.0402414	-0.0811456	-0.542307	0.396387
Q8TE67 (EPS8L3)	Control	-0.194968	-0.596792	0.206855	0.341609	0.757452	0.0549718	-0.192449	-0.639365	0.23897
Q8TE67 (EPS8L3)	Interaction	0.1202	-0.493596	0.733996	0.701111	0.999977	0.0493442	0.122229	-0.577028	0.788827
Q8TE68 (EPS8L1)	Pre-ETT	-0.199533	-0.775173	0.376107	0.496897	0.93796	0.0915924	-0.199909	-0.763367	0.378537
Q8TE68 (EPS8L1)	Post-ETT	-0.159002	-0.734642	0.416638	0.588249	0.937066	0.0827927	-0.160607	-0.715638	0.402102
Q8TE68 (EPS8L1)	Case	0.0195956	-0.0705546	0.109746	0.670086	0.951814	0.0141609	0.0191239	-0.079766	0.126056
Q8TE68 (EPS8L1)	Control	-0.0209362	-0.0990086	0.0571362	0.599173	0.826174	0.0128122	-0.0205919	-0.110918	0.0703262
Q8TE68 (EPS8L1)	Interaction	0.0405318	-0.0787258	0.159789	0.505329	0.999977	0.0182201	0.0408285	-0.105029	0.181605
Q8TE69 (EOLA1)	Pre-ETT	-0.260094	-1.1087	0.588508	0.548024	0.943082	0.113246	-0.227959	-1.14147	0.647196
Q8TE69 (EOLA1)	Post-ETT	-0.312698	-1.1613	0.535904	0.470159	0.911669	0.12182	-0.28321	-1.19585	0.590434
Q8TE69 (EOLA1)	Case	0.263121	-0.276765	0.803007	0.339469	0.929129	0.0993918	0.267501	-0.319652	0.844078
Q8TE69 (EOLA1)	Control	0.315725	-0.15183	0.78328	0.185669	0.739497	0.127764	0.316754	-0.18532	0.830509
Q8TE69 (EOLA1)	Interaction	-0.0526041	-0.766806	0.661598	0.885216	0.999977	0.0658863	-0.0636368	-0.82373	0.716507
Q8TE99 (PXYLP1)	Pre-ETT	0.183192	-0.464311	0.830695	0.579227	0.946026	0.104946	0.276013	-0.475827	1.09395
Q8TE99 (PXYLP1)	Post-ETT	0.297194	-0.35031	0.944697	0.368337	0.868784	0.144401	0.394639	-0.345248	1.1769
Q8TE99 (PXYLP1)	Case	0.035625	-0.105158	0.176408	0.619917	0.939278	0.0170653	0.0348354	-0.123697	0.196026
Q8TE99 (PXYLP1)	Control	-0.0783768	-0.200298	0.0435446	0.207685	0.742513	0.0305255	-0.081569	-0.218492	0.0605264
Q8TE99 (PXYLP1)	Interaction	0.114002	-0.0722362	0.30024	0.230236	0.999977	0.0347959	0.113118	-0.103228	0.326239
Q8TEA1 (NSUN6)	Pre-ETT	-0.558716	-1.23962	0.122188	0.107781	0.860093	0.394463	-0.579558	-1.26255	0.0675903
Q8TEA1 (NSUN6)	Post-ETT	-0.55177	-1.23267	0.129134	0.112229	0.708228	0.415614	-0.588148	-1.24039	0.100646
Q8TEA1 (NSUN6)	Case	0.0281387	-0.0452001	0.101478	0.45205	0.929197	0.013347	0.0278414	-0.0616665	0.116668
Q8TEA1 (NSUN6)	Control	0.0211925	-0.0423208	0.0847058	0.513123	0.797849	0.0112366	0.0216588	-0.0570681	0.102329
Q8TEA1 (NSUN6)	Interaction	0.00694621	-0.0900719	0.103964	0.888401	0.999977	0.0114183	0.00610432	-0.114207	0.122586
Q8TEA8 (DTD1)	Pre-ETT	0.53663	-0.318919	1.39218	0.218938	0.896905	0.186459	0.517571	-0.355683	1.37602
Q8TEA8 (DTD1)	Post-ETT	0.0034327	-0.852116	0.858981	0.993726	0.999872	0.0952675	-0.000961093	-0.915541	0.875827
Q8TEA8 (DTD1)	Case	0.141056	-0.505007	0.787119	0.668708	0.951814	0.0680249	0.135058	-0.527584	0.801277
Q8TEA8 (DTD1)	Control	0.674253	0.114746	1.23376	0.0181805	0.730103	0.933189	0.669217	0.109869	1.22266
Q8TEA8 (DTD1)	Interaction	-0.533197	-1.38786	0.321464	0.22142	0.999977	0.155016	-0.528939	-1.3746	0.366035
Q8TEB1 (DCAF11)	Pre-ETT	1.06887	0.158157	1.97958	0.0214292	0.679918	1.31458	1.07367	0.166422	1.99499
Q8TEB1 (DCAF11)	Post-ETT	1.01753	0.106814	1.92824	0.0285359	0.564579	0.902243	1.02525	0.0675066	1.94655
Q8TEB1 (DCAF11)	Case	-0.262601	-0.582706	0.0575038	0.107862	0.929129	0.112316	-0.260153	-0.610093	0.0777858
Q8TEB1 (DCAF11)	Control	-0.211258	-0.488477	0.0659609	0.135276	0.730103	0.0784513	-0.209444	-0.50287	0.0749283
Q8TEB1 (DCAF11)	Interaction	-0.051343	-0.474802	0.372116	0.812161	0.999977	0.0331801	-0.0555538	-0.508905	0.38883
Q8TEB7 (RNF128)	Pre-ETT	0.0404832	-0.137276	0.218242	0.655333	0.956524	0.0263504	0.0419559	-0.151152	0.231758
Q8TEB7 (RNF128)	Post-ETT	0.0839877	-0.0937712	0.261747	0.354422	0.868341	0.0379835	0.0851027	-0.0999119	0.275045
Q8TEB7 (RNF128)	Case	0.0326122	-0.022578	0.0878024	0.246801	0.929129	0.0139136	0.032088	-0.0426774	0.108016
Q8TEB7 (RNF128)	Control	-0.0108923	-0.0586883	0.0369038	0.655123	0.853833	0.00906138	-0.01044	-0.0731387	0.0525987
Q8TEB7 (RNF128)	Interaction	0.0435045	-0.0295053	0.116514	0.242852	0.999977	0.0158908	0.0424162	-0.0492478	0.138727
Q8TEB7 (RNF128)	Pre-ETT	-0.081238	-0.932601	0.770125	0.851643	0.979348	0.0964302	-0.0344096	-0.901844	0.818462
Q8TEB7 (RNF128)	Post-ETT	0.363362	-0.488001	1.21473	0.402866	0.88356	0.153668	0.415821	-0.477593	1.30893
Q8TEB7 (RNF128)	Case	0.203068	-0.355798	0.761935	0.476361	0.934543	0.0816262	0.21292	-0.409891	0.769169
Q8TEB7 (RNF128)	Control	-0.241532	-0.725525	0.242461	0.328024	0.756237	0.090037	-0.243901	-0.776992	0.261144
Q8TEB7 (RNF128)	Interaction	0.4446	-0.294711	1.18391	0.238531	0.999977	0.136278	0.441244	-0.346975	1.23873
Q8TED9 (AFAP1L1)	Pre-ETT	-0.151154	-1.04727	0.744961	0.740945	0.960703	0.117451	-0.151947	-1.02522	0.72157
Q8TED9 (AFAP1L1)	Post-ETT	-0.465793	-1.36191	0.430322	0.308311	0.851214	0.188721	-0.478793	-1.34055	0.416142
Q8TED9 (AFAP1L1)	Case	-0.17479	-0.431473	0.0818934	0.181992	0.929129	0.0809216	-0.178575	-0.447761	0.0924715
Q8TED9 (AFAP1L1)	Control	0.139849	-0.0824447	0.362143	0.217557	0.742513	0.0612697	0.139956	-0.104246	0.374415
Q8TED9 (AFAP1L1)	Interaction	-0.314639	-0.654199	0.0249208	0.0693521	0.999977	0.171001	-0.315478	-0.683298	0.0696036
Q8TEF2 (C10orf105)	Pre-ETT	0.0649706	-0.611482	0.741423	0.850683	0.979348	0.082166	0.074603	-0.650533	0.79605
Q8TEF2 (C10orf105)	Post-ETT	-0.0761644	-0.752617	0.600288	0.825342	0.984852	0.0817908	-0.0584835	-0.793051	0.628647
Q8TEF2 (C10orf105)	Case	-0.32652	-0.808425	0.155385	0.18418	0.929129	0.134515	-0.326899	-0.853431	0.181075
Q8TEF2 (C10orf105)	Control	-0.185385	-0.602727	0.231957	0.38396	0.76975	0.0692788	-0.190956	-0.610536	0.252263
Q8TEF2 (C10orf105)	Interaction	-0.141135	-0.778636	0.496366	0.664352	0.999977	0.062949	-0.133184	-0.825662	0.54123
Q8TEK3 (DOT1L)	Pre-ETT	0.420091	-0.557762	1.39794	0.399782	0.922708	0.120961	0.375846	-0.583289	1.31494
Q8TEK3 (DOT1L)	Post-ETT	0.297154	-0.680699	1.27501	0.551442	0.933793	0.0991093	0.22372	-0.77407	1.15289
Q8TEK3 (DOT1L)	Case	-0.118204	-0.561176	0.324767	0.600971	0.938144	0.0531509	-0.119784	-0.607745	0.359962
Q8TEK3 (DOT1L)	Control	0.00473317	-0.378892	0.388358	0.980707	0.99355	0.0387417	0.00996623	-0.400644	0.416496
Q8TEK3 (DOT1L)	Interaction	-0.122938	-0.708934	0.463059	0.680937	0.999977	0.0549745	-0.138628	-0.778563	0.478971
Q8TEU8 (WFIKKN2)	Pre-ETT	-0.391634	-1.20979	0.426517	0.348142	0.915548	0.116	-0.389475	-1.24357	0.440101
Q8TEU8 (WFIKKN2)	Post-ETT	-0.0410592	-0.859211	0.777092	0.921645	0.997142	0.0732623	-0.0553061	-0.902643	0.784998
Q8TEU8 (WFIKKN2)	Case	0.204668	-0.103854	0.51319	0.19353	0.929129	0.0689226	0.20728	-0.126403	0.528973
Q8TEU8 (WFIKKN2)	Control	-0.145907	-0.413095	0.121281	0.284482	0.756124	0.0427937	-0.1453	-0.433774	0.137671
Q8TEU8 (WFIKKN2)	Interaction	0.350575	-0.0575608	0.758711	0.0922699	0.999977	0.141176	0.350252	-0.0824924	0.771057
Q8TEU8 (WFIKKN2)	Pre-ETT	-0.811951	-1.88486	0.260961	0.138009	0.876997	0.273222	-0.792865	-1.95986	0.321826
Q8TEU8 (WFIKKN2)	Post-ETT	-0.334614	-1.40753	0.738299	0.541026	0.933269	0.10497	-0.321096	-1.45019	0.809975
Q8TEU8 (WFIKKN2)	Case	0.37725	-0.0435661	0.798066	0.0789087	0.929129	0.161523	0.374336	-0.0843742	0.832518
Q8TEU8 (WFIKKN2)	Control	-0.100087	-0.464525	0.26435	0.590387	0.824696	0.0398657	-0.102369	-0.498744	0.294337
Q8TEU8 (WFIKKN2)	Interaction	0.477337	-0.07935	1.03402	0.0928423	0.999977	0.151475	0.484627	-0.133068	1.09901
Q8TEY5 (CREB3L4)	Pre-ETT	-0.240974	-0.818974	0.337025	0.413854	0.927152	0.0887972	-0.203406	-0.825601	0.485753
Q8TEY5 (CREB3L4)	Post-ETT	-0.184515	-0.762515	0.393485	0.531525	0.930302	0.079119	-0.150568	-0.772583	0.491848
Q8TEY5 (CREB3L4)	Case	-0.00642922	-0.165646	0.152787	0.936918	0.991073	0.0228725	-0.00723556	-0.194386	0.169333
Q8TEY5 (CREB3L4)	Control	-0.0628886	-0.200774	0.0749969	0.371362	0.767904	0.0292701	-0.0649126	-0.218615	0.095836
Q8TEY5 (CREB3L4)	Interaction	0.0564594	-0.154164	0.267083	0.599316	0.999977	0.026989	0.0579062	-0.18631	0.291467
Q8TF09 (DYNLRB2)	Pre-ETT	-0.338418	-0.911558	0.234722	0.247155	0.900056	0.13569	-0.346763	-1.11677	0.37058
Q8TF09 (DYNLRB2)	Post-ETT	-0.29722	-0.87036	0.27592	0.309438	0.851214	0.121897	-0.306168	-1.09559	0.465856
Q8TF09 (DYNLRB2)	Case	0.0321174	-0.0515068	0.115742	0.451594	0.929129	0.0144	0.0325696	-0.0696426	0.132762
Q8TF09 (DYNLRB2)	Control	-0.00908083	-0.0815015	0.0633398	0.805868	0.922183	0.0100734	-0.0084733	-0.0973264	0.0790787
Q8TF09 (DYNLRB2)	Interaction	0.0411982	-0.0694262	0.151823	0.465439	0.999977	0.0155127	0.0393742	-0.0938468	0.176025
Q8TF42 (UBASH3B)	Pre-ETT	0.157024	-0.579713	0.893761	0.67614	0.956524	0.0792093	0.149922	-0.608451	0.929696
Q8TF42 (UBASH3B)	Post-ETT	-0.172054	-0.908792	0.564683	0.647152	0.951335	0.0883422	-0.17875	-0.94411	0.613126
Q8TF42 (UBASH3B)	Case	0.401014	-0.128104	0.930132	0.137427	0.929129	0.198661	0.411871	-0.173272	0.99114
Q8TF42 (UBASH3B)	Control	0.730092	0.271863	1.18832	0.00179145	0.730103	2.93213	0.727077	0.23187	1.21464
Q8TF42 (UBASH3B)	Interaction	-0.329078	-1.02904	0.370879	0.356811	0.999977	0.102234	-0.326632	-1.04116	0.424277
Q8TF50 (ZNF526)	Pre-ETT	0.542613	-0.400819	1.48605	0.259628	0.901331	0.146449	0.443937	-0.753505	1.48103
Q8TF50 (ZNF526)	Post-ETT	0.591946	-0.351487	1.53538	0.218788	0.790726	0.14111	0.473975	-0.629304	1.45349
Q8TF50 (ZNF526)	Case	0.0628435	-0.258728	0.384415	0.701698	0.953906	0.0342902	0.0644592	-0.287593	0.407019
Q8TF50 (ZNF526)	Control	0.0135114	-0.264977	0.292	0.924242	0.971793	0.0290352	0.0132593	-0.281112	0.322194
Q8TF50 (ZNF526)	Interaction	0.0493321	-0.376066	0.474731	0.820198	0.999977	0.0356287	0.0459854	-0.428911	0.529592
Q8TF65 (GIPC2)	Pre-ETT	0.18734	-0.836527	1.21121	0.71988	0.959767	0.0859649	0.111904	-0.909254	1.18068
Q8TF65 (GIPC2)	Post-ETT	0.41729	-0.606576	1.44116	0.424401	0.890873	0.108327	0.345615	-0.696879	1.37626
Q8TF65 (GIPC2)	Case	0.505928	-0.302432	1.31429	0.219942	0.929129	0.151632	0.508948	-0.338292	1.33688
Q8TF65 (GIPC2)	Control	0.275977	-0.424083	0.976036	0.439726	0.778287	0.0840841	0.282757	-0.452509	1.00095
Q8TF65 (GIPC2)	Interaction	0.229951	-0.839408	1.29931	0.673417	0.999977	0.079189	0.226287	-0.854574	1.32462
Q8WTQ1 (DEFB104A)	Pre-ETT	0.66092	-0.152121	1.47396	0.111104	0.860093	0.230127	0.661639	-0.201043	1.5582
Q8WTQ1 (DEFB104A)	Post-ETT	0.754326	-0.0587145	1.56737	0.0689995	0.658491	0.385394	0.747716	-0.112578	1.60202
Q8WTQ1 (DEFB104A)	Case	-0.363946	-1.03845	0.310562	0.290264	0.929129	0.109364	-0.353946	-1.06129	0.340802
Q8WTQ1 (DEFB104A)	Control	-0.457353	-1.04149	0.126789	0.124894	0.730103	0.173717	-0.463781	-1.08321	0.164349
Q8WTQ1 (DEFB104A)	Interaction	0.0934063	-0.798884	0.985697	0.837438	0.999977	0.0678064	0.0872347	-0.844698	1.02665
Q8WTR2 (DUSP19)	Pre-ETT	-0.884207	-1.66004	-0.108373	0.0254999	0.687254	1.76458	-0.873662	-1.58205	-0.172186
Q8WTR2 (DUSP19)	Post-ETT	-0.893634	-1.66947	-0.117801	0.0239731	0.546347	1.64404	-0.881288	-1.56405	-0.175281
Q8WTR2 (DUSP19)	Case	-0.0862865	-0.181335	0.00876191	0.0751926	0.929129	0.0402054	-0.0862338	-0.199324	0.0282691
Q8WTR2 (DUSP19)	Control	-0.0768591	-0.159173	0.00545527	0.0672395	0.730103	0.0402901	-0.075713	-0.17219	0.0221058
Q8WTR2 (DUSP19)	Interaction	-0.00942744	-0.135165	0.11631	0.883169	0.999977	0.0144626	-0.0101234	-0.158684	0.136602
Q8WTS1 (ABHD5)	Pre-ETT	0.1879	-0.588739	0.964539	0.635362	0.955821	0.0934008	0.162272	-0.626093	0.9788
Q8WTS1 (ABHD5)	Post-ETT	0.00928932	-0.76735	0.785928	0.981297	0.999872	0.0885151	-0.00974991	-0.858464	0.815843
Q8WTS1 (ABHD5)	Case	0.0223625	-0.438364	0.483089	0.92421	0.988766	0.0522437	0.016282	-0.493444	0.499537
Q8WTS1 (ABHD5)	Control	0.200973	-0.198028	0.599974	0.323536	0.756237	0.0750814	0.202444	-0.230755	0.625412
Q8WTS1 (ABHD5)	Interaction	-0.178611	-0.788095	0.430873	0.565716	0.999977	0.0665187	-0.17315	-0.833888	0.461003
Q8WTT0 (CLEC4C)	Pre-ETT	-0.193671	-1.16996	0.782617	0.697418	0.959026	0.103674	-0.213215	-1.20698	0.77222
Q8WTT0 (CLEC4C)	Post-ETT	-0.336047	-1.31234	0.640242	0.499907	0.922278	0.131068	-0.376005	-1.36234	0.600555
Q8WTT0 (CLEC4C)	Case	-0.161505	-0.423227	0.100216	0.226482	0.929129	0.0605082	-0.163043	-0.450255	0.117568
Q8WTT0 (CLEC4C)	Control	-0.0191296	-0.245787	0.207528	0.868615	0.948508	0.0270682	-0.0170255	-0.257267	0.232529
Q8WTT0 (CLEC4C)	Interaction	-0.142376	-0.488601	0.203849	0.420253	0.999977	0.0436313	-0.140437	-0.542159	0.253699
Q8WTU0 (DDI1)	Pre-ETT	0.627052	-0.158266	1.41237	0.11759	0.861921	0.272393	0.622685	-0.237517	1.42346
Q8WTU0 (DDI1)	Post-ETT	0.826935	0.0416162	1.61225	0.039034	0.588414	0.531035	0.809761	-0.0468692	1.66538
Q8WTU0 (DDI1)	Case	0.023645	-0.373905	0.421195	0.907199	0.984777	0.0404088	0.0223714	-0.425701	0.474366
Q8WTU0 (DDI1)	Control	-0.176237	-0.520526	0.168051	0.315724	0.756237	0.0565305	-0.173249	-0.534735	0.194515
Q8WTU0 (DDI1)	Interaction	0.199882	-0.326027	0.725792	0.456318	0.999977	0.0547408	0.194398	-0.341336	0.763678
Q8WTV0 (SCARB1)	Pre-ETT	-0.0514242	-0.887107	0.784259	0.904002	0.989996	0.0767211	-0.0439826	-0.813132	0.713216
Q8WTV0 (SCARB1)	Post-ETT	-0.0100286	-0.845712	0.825655	0.981235	0.999872	0.0858179	-0.00022407	-0.739175	0.774506
Q8WTV0 (SCARB1)	Case	-0.0214303	-0.116271	0.0734098	0.657853	0.9501	0.0129795	-0.024051	-0.133782	0.0931754
Q8WTV0 (SCARB1)	Control	-0.062826	-0.14496	0.019308	0.133818	0.730103	0.0243416	-0.0625019	-0.160093	0.035612
Q8WTV0 (SCARB1)	Interaction	0.0413956	-0.0840662	0.166857	0.517838	0.999977	0.0152176	0.0404822	-0.105084	0.191784
Q8WTX7 (CASTOR1)	Pre-ETT	0.130044	-0.767703	1.02779	0.776478	0.962157	0.0883538	0.14395	-0.81671	1.04341
Q8WTX7 (CASTOR1)	Post-ETT	0.6092	-0.288546	1.50695	0.183515	0.773592	0.193682	0.608702	-0.352835	1.5294
Q8WTX7 (CASTOR1)	Case	0.224782	-0.227526	0.67709	0.330038	0.929129	0.068012	0.222385	-0.259285	0.695156
Q8WTX7 (CASTOR1)	Control	-0.254374	-0.646085	0.137336	0.203093	0.742513	0.0870572	-0.252592	-0.668367	0.145622
Q8WTX7 (CASTOR1)	Interaction	0.479156	-0.119191	1.0775	0.116522	0.999977	0.146617	0.47899	-0.144241	1.09385
Q8WU03 (GLYATL2)	Pre-ETT	0.26081	-0.608777	1.1304	0.556639	0.943082	0.116547	0.261796	-0.641508	1.13581
Q8WU03 (GLYATL2)	Post-ETT	0.261954	-0.607633	1.13154	0.55491	0.933793	0.116019	0.265649	-0.593236	1.14351
Q8WU03 (GLYATL2)	Case	-0.13016	-0.392582	0.132262	0.330985	0.929129	0.0525951	-0.131922	-0.413445	0.144244
Q8WU03 (GLYATL2)	Control	-0.131304	-0.358568	0.0959604	0.257472	0.756124	0.0490479	-0.130848	-0.373622	0.118587
Q8WU03 (GLYATL2)	Interaction	0.0011437	-0.346008	0.348296	0.994848	0.999977	0.0344505	0.00234679	-0.373267	0.377418
Q8WU20 (FRS2)	Pre-ETT	-0.129904	-0.95328	0.693472	0.757151	0.961593	0.0980565	-0.130997	-0.918704	0.687313
Q8WU20 (FRS2)	Post-ETT	-0.026367	-0.849743	0.797009	0.949954	0.999872	0.0961616	-0.0262235	-0.799489	0.767282
Q8WU20 (FRS2)	Case	0.0695075	-0.0761998	0.215215	0.349803	0.929129	0.0281258	0.0675012	-0.0927379	0.225777
Q8WU20 (FRS2)	Control	-0.0340297	-0.160216	0.0921566	0.597111	0.82578	0.0197904	-0.033287	-0.172128	0.110307
Q8WU20 (FRS2)	Interaction	0.103537	-0.0892155	0.29629	0.292435	0.999977	0.0368957	0.102776	-0.122202	0.315486
Q8WU39 (MZB1)	Pre-ETT	-0.903985	-1.78328	-0.0246858	0.0439058	0.756664	0.72123	-0.877139	-1.76654	0.00227388
Q8WU39 (MZB1)	Post-ETT	-0.810527	-1.68983	0.0687719	0.0708136	0.662775	0.394597	-0.762139	-1.61868	0.141702
Q8WU39 (MZB1)	Case	-0.0128972	-0.231419	0.205625	0.907908	0.985235	0.025352	-0.0095197	-0.259684	0.226693
Q8WU39 (MZB1)	Control	-0.106355	-0.2956	0.0828904	0.270683	0.756124	0.0409535	-0.109748	-0.313145	0.10596
Q8WU39 (MZB1)	Interaction	0.0934578	-0.195619	0.382535	0.526309	0.999977	0.0340862	0.096225	-0.226512	0.409522
Q8WU39 (MZB1)	Pre-ETT	-0.483837	-1.34821	0.380533	0.272596	0.902979	0.209618	-0.472154	-1.33467	0.34167
Q8WU39 (MZB1)	Post-ETT	-0.440834	-1.3052	0.423535	0.317507	0.851214	0.168063	-0.416347	-1.26355	0.388891
Q8WU39 (MZB1)	Case	-0.00192819	-0.126411	0.122555	0.975781	0.994977	0.0172909	-0.00487172	-0.148221	0.144335
Q8WU39 (MZB1)	Control	-0.0449311	-0.152736	0.0628743	0.414001	0.772671	0.0213307	-0.0447699	-0.169836	0.0810157
Q8WU39 (MZB1)	Interaction	0.0430029	-0.121673	0.207678	0.608777	0.999977	0.0198686	0.0407244	-0.148961	0.243659
Q8WU66 (TSPEAR)	Pre-ETT	-0.654525	-1.51765	0.208598	0.137204	0.874694	0.280199	-0.612662	-1.47972	0.272841
Q8WU66 (TSPEAR)	Post-ETT	-0.0271769	-0.8903	0.835946	0.950791	0.999872	0.0916377	0.0132821	-0.862065	0.886943
Q8WU66 (TSPEAR)	Case	0.319906	-0.264384	0.904197	0.283224	0.929129	0.10499	0.306746	-0.312213	0.942605
Q8WU66 (TSPEAR)	Control	-0.307442	-0.813452	0.198568	0.233718	0.753367	0.110454	-0.299534	-0.81868	0.221245
Q8WU66 (TSPEAR)	Interaction	0.627348	-0.145595	1.40029	0.11166	0.999977	0.238641	0.623891	-0.182672	1.38766
Q8WUD1 (RAB2B)	Pre-ETT	0.406275	-0.705043	1.51759	0.473669	0.937172	0.145006	0.450499	-0.687368	1.55903
Q8WUD1 (RAB2B)	Post-ETT	0.888154	-0.223164	1.99947	0.117259	0.715618	0.432318	0.937159	-0.152996	2.0114
Q8WUD1 (RAB2B)	Case	0.163748	-0.156488	0.483985	0.316247	0.929129	0.048163	0.166287	-0.18337	0.514874
Q8WUD1 (RAB2B)	Control	-0.318131	-0.595463	-0.0407979	0.0245577	0.730103	0.242362	-0.313674	-0.618801	0.00431633
Q8WUD1 (RAB2B)	Interaction	0.481879	0.0582463	0.905512	0.0257844	0.999977	0.298125	0.483752	0.013455	0.932832
Q8WUE5 (CT55)	Pre-ETT	0.124691	-0.938927	1.18831	0.818269	0.970109	0.102752	0.116554	-0.885336	1.09258
Q8WUE5 (CT55)	Post-ETT	0.183478	-0.88014	1.2471	0.735287	0.971534	0.100556	0.161303	-0.820532	1.15111
Q8WUE5 (CT55)	Case	-0.0031883	-0.0874499	0.0810733	0.940882	0.992283	0.010334	-0.00331846	-0.108342	0.103573
Q8WUE5 (CT55)	Control	-0.0619759	-0.134949	0.0109968	0.095992	0.730103	0.0242527	-0.0617875	-0.14978	0.0313767
Q8WUE5 (CT55)	Interaction	0.0587876	-0.05268	0.170255	0.301287	0.999977	0.0156729	0.0590559	-0.0795691	0.201327
Q8WUF8 (FAM172A)	Pre-ETT	-0.0677407	-0.811207	0.675726	0.858266	0.979474	0.0852129	-0.0734227	-0.780471	0.630569
Q8WUF8 (FAM172A)	Post-ETT	-0.141593	-0.885059	0.601874	0.708944	0.964771	0.0925061	-0.147956	-0.876466	0.593418
Q8WUF8 (FAM172A)	Case	-0.139895	-0.269629	-0.0101599	0.0345619	0.929129	0.117996	-0.140727	-0.288216	0.00444194
Q8WUF8 (FAM172A)	Control	-0.0660424	-0.178396	0.0463111	0.249286	0.756124	0.0262473	-0.064753	-0.190242	0.0535312
Q8WUF8 (FAM172A)	Interaction	-0.0738521	-0.245475	0.0977707	0.399002	0.999977	0.0246069	-0.0723939	-0.261699	0.11012
Q8WUJ0 (STYX)	Pre-ETT	0.18299	-0.671587	1.03757	0.674714	0.956524	0.0975822	0.177721	-0.705743	1.05705
Q8WUJ0 (STYX)	Post-ETT	0.404802	-0.449775	1.25938	0.353195	0.868341	0.145701	0.410021	-0.460372	1.2872
Q8WUJ0 (STYX)	Case	0.18209	-0.0372751	0.401455	0.103754	0.929129	0.0875181	0.181369	-0.0661101	0.432405
Q8WUJ0 (STYX)	Control	-0.039722	-0.229698	0.150254	0.681947	0.863774	0.0226506	-0.038821	-0.230242	0.158016
Q8WUJ0 (STYX)	Interaction	0.221812	-0.0683808	0.512005	0.134102	0.999977	0.0797665	0.2205	-0.0843351	0.52461
Q8WUJ1 (CYB5D2)	Pre-ETT	0.0542936	-0.895236	1.00382	0.910768	0.991287	0.0940695	0.0615773	-0.909295	1.06797
Q8WUJ1 (CYB5D2)	Post-ETT	-0.136871	-1.0864	0.812659	0.777544	0.980938	0.0900954	-0.137889	-1.13334	0.873614
Q8WUJ1 (CYB5D2)	Case	-0.282409	-0.869805	0.304987	0.346031	0.929129	0.090217	-0.272741	-0.91147	0.378571
Q8WUJ1 (CYB5D2)	Control	-0.0912446	-0.599944	0.417455	0.725172	0.88384	0.0530154	-0.0897215	-0.654966	0.434083
Q8WUJ1 (CYB5D2)	Interaction	-0.191165	-0.968217	0.585887	0.629681	0.999977	0.0695375	-0.188751	-1.01072	0.654915
Q8WUK0 (PTPMT1)	Pre-ETT	-0.224232	-1.0533	0.604838	0.596045	0.951772	0.123651	-0.2362	-1.08597	0.568671
Q8WUK0 (PTPMT1)	Post-ETT	-0.0778627	-0.906933	0.751208	0.853958	0.988316	0.102751	-0.107397	-0.906633	0.706719
Q8WUK0 (PTPMT1)	Case	0.0902243	-0.103583	0.284032	0.361541	0.929129	0.0387748	0.0906679	-0.126596	0.305527
Q8WUK0 (PTPMT1)	Control	-0.0561453	-0.223987	0.111697	0.512061	0.797287	0.0274185	-0.0562716	-0.239655	0.131226
Q8WUK0 (PTPMT1)	Interaction	0.14637	-0.110013	0.402753	0.263163	0.999977	0.0498892	0.145649	-0.13704	0.438512
Q8WUM4 (PDCD6IP)	Pre-ETT	0.0586316	-1.0124	1.12967	0.914556	0.992549	0.0913413	0.0736755	-1.05765	1.18364
Q8WUM4 (PDCD6IP)	Post-ETT	0.0391435	-1.03189	1.11018	0.942895	0.999872	0.0853316	0.0377737	-1.09974	1.12635
Q8WUM4 (PDCD6IP)	Case	0.388803	-0.594382	1.37199	0.438297	0.929129	0.110533	0.388629	-0.613991	1.3782
Q8WUM4 (PDCD6IP)	Control	0.408291	-0.443172	1.25975	0.347302	0.759447	0.111617	0.415637	-0.413586	1.22317
Q8WUM4 (PDCD6IP)	Interaction	-0.0194881	-1.32012	1.28114	0.976572	0.999977	0.0886294	-0.016639	-1.31472	1.20953
Q8WUN7 (UBTD2)	Pre-ETT	-0.416931	-1.24031	0.406449	0.320974	0.909842	0.164159	-0.437395	-1.3081	0.401375
Q8WUN7 (UBTD2)	Post-ETT	-0.306652	-1.13003	0.516727	0.465419	0.909272	0.11759	-0.29936	-1.16186	0.517857
Q8WUN7 (UBTD2)	Case	-0.092326	-0.290138	0.105486	0.360304	0.929129	0.0327352	-0.0910049	-0.313867	0.126947
Q8WUN7 (UBTD2)	Control	-0.202605	-0.373915	-0.0312949	0.0204488	0.730103	0.205454	-0.202091	-0.397088	-0.0158893
Q8WUN7 (UBTD2)	Interaction	0.110279	-0.151401	0.371959	0.408816	0.999977	0.0376972	0.106832	-0.180916	0.396191
Q8WUP2 (FBLIM1)	Pre-ETT	0.890067	-0.855652	2.63579	0.317649	0.909842	0.132295	0.873356	-0.804622	2.62816
Q8WUP2 (FBLIM1)	Post-ETT	0.915271	-0.830449	2.66099	0.304139	0.851214	0.141559	0.87239	-0.910952	2.70813
Q8WUP2 (FBLIM1)	Case	0.236576	-0.408777	0.881929	0.472455	0.934092	0.0410151	0.233894	-0.47681	0.954623
Q8WUP2 (FBLIM1)	Control	0.211372	-0.34752	0.770264	0.458539	0.783868	0.036219	0.212614	-0.418568	0.816339
Q8WUP2 (FBLIM1)	Interaction	0.0252039	-0.828518	0.878926	0.953858	0.999977	0.0324623	0.0194366	-0.89734	0.923726
Q8WUR7 (C15orf40)	Pre-ETT	0.288899	-0.836176	1.41397	0.614765	0.953581	0.0975601	0.294793	-0.842465	1.45209
Q8WUR7 (C15orf40)	Post-ETT	0.62433	-0.500745	1.7494	0.276759	0.837257	0.154791	0.611628	-0.589563	1.80897
Q8WUR7 (C15orf40)	Case	0.700599	-0.344598	1.7458	0.188924	0.929129	0.212254	0.700285	-0.324789	1.74526
Q8WUR7 (C15orf40)	Control	0.365167	-0.54	1.27033	0.429119	0.776157	0.10189	0.358673	-0.511303	1.26154
Q8WUR7 (C15orf40)	Interaction	0.335431	-1.04723	1.7181	0.634443	0.999977	0.0953014	0.32596	-1.02302	1.70434
Q8WUU5 (GATAD1)	Pre-ETT	-0.0356385	-0.860498	0.789221	0.932515	0.995511	0.079482	-0.0248406	-0.899758	0.799735
Q8WUU5 (GATAD1)	Post-ETT	0.44271	-0.382149	1.26757	0.292831	0.851214	0.1573	0.434042	-0.428417	1.29982
Q8WUU5 (GATAD1)	Case	0.311217	-0.276258	0.898692	0.299131	0.929129	0.104873	0.308127	-0.321457	0.956224
Q8WUU5 (GATAD1)	Control	-0.167132	-0.6759	0.341636	0.51967	0.800005	0.0654041	-0.172108	-0.710152	0.37854
Q8WUU5 (GATAD1)	Interaction	0.478349	-0.298807	1.2555	0.22767	0.999977	0.136183	0.480636	-0.378967	1.33673
Q8WUW1 (BRK1)	Pre-ETT	-0.137587	-0.861065	0.585891	0.709346	0.959767	0.0906903	-0.133613	-0.835628	0.553513
Q8WUW1 (BRK1)	Post-ETT	-0.0904673	-0.813946	0.633011	0.806392	0.983299	0.0840294	-0.0859903	-0.868552	0.637073
Q8WUW1 (BRK1)	Case	0.115009	-0.134285	0.364302	0.365886	0.929129	0.046308	0.117203	-0.167124	0.383954
Q8WUW1 (BRK1)	Control	0.0678892	-0.148005	0.283784	0.537683	0.807665	0.0339637	0.0700945	-0.168435	0.311203
Q8WUW1 (BRK1)	Interaction	0.0471195	-0.282665	0.376904	0.779447	0.999977	0.0360119	0.0438029	-0.331431	0.398179
Q8WUX2 (CHAC2)	Pre-ETT	-0.43544	-1.1859	0.315014	0.255438	0.900056	0.134179	-0.363681	-1.09067	0.3947
Q8WUX2 (CHAC2)	Post-ETT	-0.422741	-1.1732	0.327714	0.269562	0.834274	0.127259	-0.344226	-1.11149	0.377658
Q8WUX2 (CHAC2)	Case	0.196967	-0.296413	0.690346	0.433947	0.929129	0.0794795	0.199768	-0.328007	0.715046
Q8WUX2 (CHAC2)	Control	0.184267	-0.243012	0.611546	0.397972	0.772671	0.0696038	0.182232	-0.25853	0.629581
Q8WUX2 (CHAC2)	Interaction	0.0126996	-0.63998	0.665379	0.969579	0.999977	0.0584997	0.019183	-0.651925	0.694435
Q8WUY8 (NAT14)	Pre-ETT	0.597026	-0.249208	1.44326	0.166734	0.885376	0.255229	0.58931	-0.260014	1.43926
Q8WUY8 (NAT14)	Post-ETT	0.806169	-0.0400646	1.6524	0.0618778	0.643227	0.516179	0.788053	-0.0727869	1.67378
Q8WUY8 (NAT14)	Case	0.283487	-0.116959	0.683933	0.165285	0.929129	0.107837	0.282149	-0.146834	0.703466
Q8WUY8 (NAT14)	Control	0.0743439	-0.272452	0.42114	0.674365	0.860387	0.0390588	0.0659605	-0.31553	0.433825
Q8WUY8 (NAT14)	Interaction	0.209143	-0.320597	0.738883	0.439049	0.999977	0.066044	0.217244	-0.352999	0.778054
Q8WV22 (NSMCE1)	Pre-ETT	-0.356389	-0.975722	0.262945	0.259388	0.901331	0.166729	-0.381674	-1.11415	0.341792
Q8WV22 (NSMCE1)	Post-ETT	-0.317173	-0.936507	0.302161	0.315506	0.851214	0.137391	-0.341915	-1.07452	0.360933
Q8WV22 (NSMCE1)	Case	-0.0244635	-0.190259	0.141332	0.77243	0.964468	0.02511	-0.0242461	-0.224491	0.16581
Q8WV22 (NSMCE1)	Control	-0.0636792	-0.207262	0.0799039	0.384713	0.76975	0.0265867	-0.0620075	-0.227101	0.0952351
Q8WV22 (NSMCE1)	Interaction	0.0392157	-0.180111	0.258542	0.726007	0.999977	0.0278537	0.0408622	-0.204402	0.304213
Q8WV28 (BLNK)	Pre-ETT	0.565008	-1.73614	2.86616	0.630349	0.955034	0.0980675	0.612224	-1.68073	2.88206
Q8WV28 (BLNK)	Post-ETT	0.21428	-2.08687	2.51543	0.855183	0.988316	0.0947648	0.262637	-2.20396	2.58474
Q8WV28 (BLNK)	Case	-0.902759	-1.70968	-0.0958347	0.0283261	0.929129	0.316779	-0.903246	-1.73287	-0.00889201
Q8WV28 (BLNK)	Control	-0.55203	-1.25085	0.146786	0.121556	0.730103	0.0898651	-0.542338	-1.29197	0.182373
Q8WV28 (BLNK)	Interaction	-0.350728	-1.41819	0.716732	0.519593	0.999977	0.0483792	-0.362661	-1.48782	0.826034
Q8WV48 (CCDC107)	Pre-ETT	-0.491021	-1.42379	0.441745	0.302188	0.907955	0.163831	-0.471289	-1.47485	0.512871
Q8WV48 (CCDC107)	Post-ETT	-0.253836	-1.1866	0.678929	0.593777	0.937474	0.108296	-0.233972	-1.13056	0.682358
Q8WV48 (CCDC107)	Case	0.254207	-0.294813	0.803228	0.364142	0.929129	0.0894679	0.2482	-0.339695	0.858461
Q8WV48 (CCDC107)	Control	0.0170227	-0.458443	0.492489	0.944058	0.981082	0.0529422	0.0214074	-0.513516	0.541649
Q8WV48 (CCDC107)	Interaction	0.237185	-0.489101	0.963471	0.522128	0.999977	0.0822052	0.225754	-0.577144	1.01987
Q8WV92 (MITD1)	Pre-ETT	0.327314	-0.472349	1.12698	0.422413	0.928643	0.121011	0.317451	-0.510515	1.15656
Q8WV92 (MITD1)	Post-ETT	0.00721273	-0.79245	0.806875	0.985895	0.999872	0.0921806	-0.0147559	-0.889058	0.804093
Q8WV92 (MITD1)	Case	0.0990058	-0.461197	0.659208	0.729051	0.958259	0.0677145	0.0967791	-0.486837	0.666385
Q8WV92 (MITD1)	Control	0.419107	-0.0660431	0.904256	0.0904259	0.730103	0.22084	0.406597	-0.107906	0.90261
Q8WV92 (MITD1)	Interaction	-0.320101	-1.06118	0.420978	0.397226	0.999977	0.0959507	-0.301078	-1.09546	0.458606
Q8WV99 (ZFAND2B)	Pre-ETT	0.594387	-1.03577	2.22455	0.474832	0.937172	0.122109	0.537045	-1.03514	2.17856
Q8WV99 (ZFAND2B)	Post-ETT	0.686802	-0.943358	2.31696	0.408945	0.885816	0.140218	0.687556	-0.938974	2.30567
Q8WV99 (ZFAND2B)	Case	0.217944	-0.186719	0.622606	0.291151	0.929129	0.0458403	0.224157	-0.209941	0.656778
Q8WV99 (ZFAND2B)	Control	0.125529	-0.224919	0.475977	0.482648	0.791746	0.0293539	0.126584	-0.262265	0.510561
Q8WV99 (ZFAND2B)	Interaction	0.0924147	-0.442903	0.627733	0.735093	0.999977	0.0342654	0.100589	-0.50081	0.674585
Q8WVD5 (RNF141)	Pre-ETT	0.307328	-0.618783	1.23344	0.515428	0.939089	0.128499	0.311952	-0.610153	1.25702
Q8WVD5 (RNF141)	Post-ETT	0.448421	-0.47769	1.37453	0.342615	0.868341	0.161915	0.471507	-0.436271	1.36119
Q8WVD5 (RNF141)	Case	0.174748	-0.136229	0.485725	0.270737	0.929129	0.0648104	0.173203	-0.179072	0.495739
Q8WVD5 (RNF141)	Control	0.0336544	-0.23566	0.302968	0.806515	0.922621	0.030558	0.0341875	-0.242754	0.315208
Q8WVD5 (RNF141)	Interaction	0.141093	-0.27029	0.552477	0.501447	0.999977	0.0452033	0.142683	-0.296765	0.593784
Q8WVE0 (EEF1AKMT1)	Pre-ETT	0.820766	-0.0272385	1.66877	0.0578268	0.780647	0.417269	0.808122	-0.0747058	1.68418
Q8WVE0 (EEF1AKMT1)	Post-ETT	0.235344	-0.612661	1.08335	0.586482	0.93657	0.0851222	0.211648	-0.641186	1.1605
Q8WVE0 (EEF1AKMT1)	Case	-0.0514328	-0.67681	0.573945	0.871941	0.981046	0.0589536	-0.0503942	-0.742335	0.628867
Q8WVE0 (EEF1AKMT1)	Control	0.53399	-0.00760294	1.07558	0.053304	0.730103	0.329665	0.520821	-0.0340223	1.0944
Q8WVE0 (EEF1AKMT1)	Interaction	-0.585423	-1.41272	0.241874	0.165461	0.999977	0.160648	-0.581168	-1.44678	0.287189
Q8WVF2 (UCMA)	Pre-ETT	-0.000906421	-0.883107	0.881294	0.998393	0.99958	0.0844605	0.0523454	-0.839921	0.98072
Q8WVF2 (UCMA)	Post-ETT	0.539858	-0.342343	1.42206	0.230376	0.800555	0.238743	0.589744	-0.329399	1.49369
Q8WVF2 (UCMA)	Case	0.331832	-0.00973889	0.673404	0.0568996	0.929129	0.206316	0.328028	-0.0279637	0.719301
Q8WVF2 (UCMA)	Control	-0.208932	-0.504742	0.0868772	0.166256	0.739497	0.0829175	-0.211669	-0.51964	0.107347
Q8WVF2 (UCMA)	Interaction	0.540765	0.0889083	0.992621	0.0189959	0.999977	0.531933	0.531934	0.0583285	1.03136
Q8WVF5 (KCTD4)	Pre-ETT	-0.0581932	-0.892116	0.775729	0.891212	0.987628	0.0987469	-0.0843192	-0.888565	0.757861
Q8WVF5 (KCTD4)	Post-ETT	-0.0157376	-0.84966	0.818185	0.970495	0.999872	0.0953895	-0.0625898	-0.886044	0.757168
Q8WVF5 (KCTD4)	Case	-0.0986414	-0.271758	0.0744748	0.264086	0.929129	0.0384937	-0.0984171	-0.285877	0.103398
Q8WVF5 (KCTD4)	Control	-0.141097	-0.29102	0.00882606	0.0650987	0.730103	0.100444	-0.142058	-0.307027	0.0228207
Q8WVF5 (KCTD4)	Interaction	0.0424556	-0.186556	0.271467	0.716343	0.999977	0.0250343	0.0424081	-0.214519	0.295844
Q8WVH0 (CPLX3)	Pre-ETT	-0.193148	-1.07334	0.687041	0.667128	0.956524	0.110429	-0.243351	-1.11095	0.610505
Q8WVH0 (CPLX3)	Post-ETT	0.190617	-0.689571	1.07081	0.671232	0.95978	0.0920817	0.113508	-0.728428	1.05702
Q8WVH0 (CPLX3)	Case	0.0364733	-0.318644	0.391591	0.840461	0.973599	0.0403972	0.0341808	-0.343284	0.406173
Q8WVH0 (CPLX3)	Control	-0.347292	-0.654833	-0.0397513	0.026877	0.730103	0.389952	-0.345481	-0.662624	-0.0237736
Q8WVH0 (CPLX3)	Interaction	0.383766	-0.086011	0.853542	0.109351	0.999977	0.123734	0.379164	-0.121938	0.875013
Q8WVJ2 (NUDCD2)	Pre-ETT	0.186028	-0.811357	1.18341	0.714691	0.959767	0.0970021	0.157141	-0.887708	1.1844
Q8WVJ2 (NUDCD2)	Post-ETT	0.27721	-0.720175	1.2746	0.585928	0.93657	0.107086	0.255202	-0.770876	1.24359
Q8WVJ2 (NUDCD2)	Case	0.338037	-0.540379	1.21645	0.450703	0.929129	0.102599	0.339127	-0.560789	1.23489
Q8WVJ2 (NUDCD2)	Control	0.246854	-0.513876	1.00758	0.524776	0.803165	0.0832668	0.24887	-0.519829	1.0039
Q8WVJ2 (NUDCD2)	Interaction	0.0911825	-1.07085	1.25322	0.877772	0.999977	0.0819773	0.0900736	-1.06001	1.20853
Q8WVM0 (TFB1M)	Pre-ETT	-0.0662299	-0.982013	0.849554	0.887281	0.987458	0.0965822	-0.0590341	-1.02648	0.864762
Q8WVM0 (TFB1M)	Post-ETT	-0.265416	-1.1812	0.650368	0.570005	0.935617	0.11062	-0.247297	-1.21544	0.68109
Q8WVM0 (TFB1M)	Case	0.0528514	-0.480264	0.585966	0.845937	0.974919	0.0609863	0.0561437	-0.485874	0.601304
Q8WVM0 (TFB1M)	Control	0.252037	-0.209654	0.713728	0.284644	0.756124	0.0843959	0.251862	-0.230111	0.741165
Q8WVM0 (TFB1M)	Interaction	-0.199186	-0.904431	0.506059	0.579878	0.999977	0.0762283	-0.198933	-0.96069	0.579413
Q8WVN6 (SECTM1)	Pre-ETT	-0.156924	-1.09145	0.777603	0.74207	0.960703	0.0976538	-0.174909	-1.1654	0.808709
Q8WVN6 (SECTM1)	Post-ETT	0.00378384	-0.930744	0.938311	0.993668	0.999872	0.0864165	-0.00876575	-1.03931	0.944274
Q8WVN6 (SECTM1)	Case	-0.237261	-0.714354	0.239831	0.329708	0.929129	0.0734735	-0.23107	-0.782049	0.299363
Q8WVN6 (SECTM1)	Control	-0.397969	-0.811144	0.0152048	0.0590478	0.730103	0.227656	-0.400065	-0.849413	0.065702
Q8WVN6 (SECTM1)	Interaction	0.160708	-0.470426	0.791842	0.617728	0.999977	0.0580929	0.162109	-0.536549	0.834367
Q8WVN8 (UBE2Q2)	Pre-ETT	0.910048	-0.12535	1.94545	0.0849461	0.828231	0.417389	0.928721	-0.200112	1.98186
Q8WVN8 (UBE2Q2)	Post-ETT	0.70846	-0.326938	1.74386	0.179893	0.773592	0.218475	0.714078	-0.325061	1.78396
Q8WVN8 (UBE2Q2)	Case	0.447214	-0.406003	1.30043	0.304272	0.929129	0.125519	0.440091	-0.413587	1.31422
Q8WVN8 (UBE2Q2)	Control	0.648802	-0.0901059	1.38771	0.0852587	0.730103	0.265969	0.6395	-0.116579	1.41919
Q8WVN8 (UBE2Q2)	Interaction	-0.201588	-1.33029	0.927113	0.726299	0.999977	0.0813179	-0.193369	-1.33476	0.930172
Q8WVQ1 (CANT1)	Pre-ETT	-0.814228	-1.53797	-0.0904815	0.0274544	0.687254	0.961584	-0.802477	-1.50891	-0.0678221
Q8WVQ1 (CANT1)	Post-ETT	-0.629456	-1.3532	0.0942907	0.0882659	0.679839	0.437604	-0.615117	-1.37477	0.111792
Q8WVQ1 (CANT1)	Case	-0.082976	-0.331202	0.16525	0.512359	0.934543	0.0394958	-0.0812984	-0.350388	0.194241
Q8WVQ1 (CANT1)	Control	-0.267748	-0.482718	-0.0527781	0.0146401	0.730103	0.377714	-0.264817	-0.503457	-0.0334968
Q8WVQ1 (CANT1)	Interaction	0.184772	-0.1436	0.513144	0.27009	0.999977	0.0604684	0.185444	-0.174677	0.532653
Q8WVV5 (BTN2A2)	Pre-ETT	-0.912762	-1.78064	-0.0448818	0.0392723	0.745292	0.606713	-0.911162	-1.82039	0.00111009
Q8WVV5 (BTN2A2)	Post-ETT	-0.821661	-1.68954	0.046219	0.0635126	0.647056	0.419945	-0.790384	-1.70041	0.0606986
Q8WVV5 (BTN2A2)	Case	-0.0616222	-0.510404	0.38716	0.787835	0.967987	0.0434569	-0.0586062	-0.533879	0.405834
Q8WVV5 (BTN2A2)	Control	-0.152723	-0.54138	0.235933	0.441199	0.778661	0.0522964	-0.150227	-0.570464	0.305555
Q8WVV5 (BTN2A2)	Interaction	0.0911008	-0.502582	0.684784	0.7636	0.999977	0.0487496	0.0843438	-0.566948	0.717136
Q8WVV9 (HNRNPLL)	Pre-ETT	0.476403	-0.803479	1.75628	0.465668	0.935387	0.135553	0.473847	-0.738331	1.66996
Q8WVV9 (HNRNPLL)	Post-ETT	0.5201	-0.759781	1.79998	0.425763	0.890873	0.13188	0.532247	-0.630488	1.74677
Q8WVV9 (HNRNPLL)	Case	0.0845043	-0.137466	0.306475	0.455571	0.931065	0.025656	0.0845264	-0.168762	0.344533
Q8WVV9 (HNRNPLL)	Control	0.0408068	-0.151425	0.233039	0.677367	0.862363	0.0188544	0.039654	-0.173083	0.256411
Q8WVV9 (HNRNPLL)	Interaction	0.0436975	-0.249942	0.337337	0.77054	0.999977	0.0226545	0.0397245	-0.280852	0.377045
Q8WVY7 (UBLCP1)	Pre-ETT	0.265915	-0.757288	1.28912	0.610496	0.953581	0.101765	0.237183	-0.8201	1.35616
Q8WVY7 (UBLCP1)	Post-ETT	0.11555	-0.907653	1.13875	0.82483	0.984852	0.0904457	0.0945957	-0.962637	1.1686
Q8WVY7 (UBLCP1)	Case	0.283029	-0.667529	1.23359	0.559503	0.937126	0.0962741	0.294312	-0.63414	1.18774
Q8WVY7 (UBLCP1)	Control	0.433394	-0.389813	1.2566	0.302136	0.756124	0.114032	0.425783	-0.38613	1.24568
Q8WVY7 (UBLCP1)	Interaction	-0.150365	-1.40783	1.1071	0.814699	0.999977	0.0929302	-0.145855	-1.3614	1.12224
Q8WW01 (TSEN15)	Pre-ETT	1.40086	0.123944	2.67777	0.0315387	0.714084	1.00941	1.39899	0.118743	2.6416
Q8WW01 (TSEN15)	Post-ETT	1.36038	0.0834669	2.63729	0.0367907	0.585957	0.795419	1.36127	0.0891619	2.65687
Q8WW01 (TSEN15)	Case	-0.00463275	-0.203081	0.193815	0.963505	0.994291	0.0151233	-0.00477292	-0.239202	0.22075
Q8WW01 (TSEN15)	Control	0.0358443	-0.136017	0.207705	0.6827	0.864572	0.014754	0.0377737	-0.164493	0.230455
Q8WW01 (TSEN15)	Interaction	-0.040477	-0.302999	0.222045	0.762501	0.999977	0.0190063	-0.0435064	-0.341401	0.259367
Q8WW12 (PCNP)	Pre-ETT	0.308279	-0.738042	1.3546	0.563624	0.943082	0.0980793	0.296317	-0.841573	1.38433
Q8WW12 (PCNP)	Post-ETT	0.194867	-0.851453	1.24119	0.715093	0.966648	0.087502	0.176351	-0.962681	1.32189
Q8WW12 (PCNP)	Case	0.347604	-0.62443	1.31964	0.483371	0.934543	0.0969034	0.341836	-0.596581	1.2784
Q8WW12 (PCNP)	Control	0.461015	-0.380791	1.30282	0.283103	0.756124	0.119007	0.458318	-0.369582	1.30009
Q8WW12 (PCNP)	Interaction	-0.113411	-1.39929	1.17247	0.862759	0.999977	0.0854639	-0.0927467	-1.42038	1.17964
Q8WW22 (DNAJA4)	Pre-ETT	0.142678	-0.825645	1.111	0.772741	0.962157	0.084314	0.0906515	-0.891712	1.12018
Q8WW22 (DNAJA4)	Post-ETT	0.135767	-0.832557	1.10409	0.783468	0.982068	0.0872785	0.102846	-0.877697	1.09159
Q8WW22 (DNAJA4)	Case	0.215536	-0.622548	1.05362	0.614221	0.939278	0.0864361	0.215891	-0.638818	1.02999
Q8WW22 (DNAJA4)	Control	0.222447	-0.503354	0.948249	0.54804	0.809932	0.0781338	0.22529	-0.507732	0.954122
Q8WW22 (DNAJA4)	Interaction	-0.00691125	-1.11559	1.10177	0.990252	0.999977	0.075968	-0.0150429	-1.11326	1.06629
Q8WW33 (GTSF1)	Pre-ETT	-0.0381795	-1.03097	0.954613	0.939917	0.996035	0.0962052	-0.033954	-1.03931	1.0299
Q8WW33 (GTSF1)	Post-ETT	-0.0667229	-1.05951	0.926069	0.895203	0.996106	0.102273	-0.0609713	-1.06057	0.949191
Q8WW33 (GTSF1)	Case	-0.309266	-0.676703	0.0581718	0.099011	0.929129	0.137005	-0.309214	-0.712363	0.10499
Q8WW33 (GTSF1)	Control	-0.280722	-0.598932	0.037488	0.0837979	0.730103	0.148016	-0.281482	-0.622158	0.0530947
Q8WW33 (GTSF1)	Interaction	-0.0285434	-0.514617	0.457531	0.908371	0.999977	0.041894	-0.0305895	-0.540524	0.479058
Q8WW52 (FAM151A)	Pre-ETT	-0.0127667	-1.0417	1.01617	0.980598	0.997908	0.0837479	-0.0264648	-0.994413	0.95815
Q8WW52 (FAM151A)	Post-ETT	0.00500052	-1.02393	1.03393	0.9924	0.999872	0.0893814	-0.0138531	-0.984695	0.966356
Q8WW52 (FAM151A)	Case	-0.0805629	-0.210853	0.0497278	0.225548	0.929129	0.0253459	-0.0795321	-0.23353	0.0797912
Q8WW52 (FAM151A)	Control	-0.09833	-0.211165	0.014505	0.0876345	0.730103	0.0363736	-0.0987295	-0.234367	0.035061
Q8WW52 (FAM151A)	Interaction	0.0177672	-0.154591	0.190126	0.839886	0.999977	0.0160243	0.0176913	-0.187583	0.22335
Q8WWA0 (ITLN1)	Pre-ETT	-0.481757	-1.29623	0.332718	0.246331	0.900056	0.138914	-0.467577	-1.29138	0.386869
Q8WWA0 (ITLN1)	Post-ETT	-0.261555	-1.07603	0.55292	0.529081	0.929564	0.0903464	-0.235501	-1.08585	0.596472
Q8WWA0 (ITLN1)	Case	0.0400129	-0.408315	0.488341	0.861139	0.979642	0.0472162	0.0376428	-0.453687	0.493466
Q8WWA0 (ITLN1)	Control	-0.180189	-0.568452	0.208075	0.363035	0.761499	0.0563933	-0.178373	-0.588902	0.236417
Q8WWA0 (ITLN1)	Interaction	0.220202	-0.37288	0.813284	0.466796	0.999977	0.0625464	0.218246	-0.410287	0.854725
Q8WWB5 (PIH1D2)	Pre-ETT	1.30776	-1.04533	3.66086	0.276033	0.902979	0.180704	1.27104	-1.11625	3.57531
Q8WWB5 (PIH1D2)	Post-ETT	1.55015	-0.802942	3.90325	0.196645	0.778896	0.271427	1.60329	-0.808568	4.03461
Q8WWB5 (PIH1D2)	Case	-0.177024	-0.738875	0.384827	0.536884	0.934543	0.0342285	-0.174222	-0.79814	0.471959
Q8WWB5 (PIH1D2)	Control	-0.419415	-0.905992	0.0671616	0.0911366	0.730103	0.0738574	-0.417771	-0.956357	0.107367
Q8WWB5 (PIH1D2)	Interaction	0.242391	-0.500867	0.98565	0.522704	0.999977	0.0387566	0.248579	-0.557926	1.05653
Q8WWF3 (SSMEM1)	Pre-ETT	0.504408	-0.581835	1.59065	0.362754	0.920441	0.132463	0.47857	-0.697349	1.61099
Q8WWF3 (SSMEM1)	Post-ETT	0.336842	-0.749401	1.42309	0.543333	0.933793	0.1065	0.327702	-0.818034	1.51764
Q8WWF3 (SSMEM1)	Case	0.421016	-0.581321	1.42335	0.410364	0.929129	0.135943	0.412062	-0.568225	1.42144
Q8WWF3 (SSMEM1)	Control	0.588583	-0.279467	1.45663	0.183862	0.739497	0.175254	0.585184	-0.244382	1.43913
Q8WWF3 (SSMEM1)	Interaction	-0.167566	-1.49353	1.1584	0.804377	0.999977	0.084689	-0.176412	-1.44617	1.10047
Q8WWF6 (DNAJB3)	Pre-ETT	0.154193	-1.02331	1.3317	0.797446	0.965184	0.0926694	0.14424	-1.06735	1.30853
Q8WWF6 (DNAJB3)	Post-ETT	0.418055	-0.759453	1.59556	0.486521	0.915116	0.102166	0.356463	-0.825353	1.51576
Q8WWF6 (DNAJB3)	Case	0.0958854	-0.220321	0.412092	0.552289	0.93566	0.0314638	0.092682	-0.25108	0.429214
Q8WWF6 (DNAJB3)	Control	-0.167976	-0.441819	0.105866	0.229266	0.747563	0.0442217	-0.169514	-0.478102	0.130145
Q8WWF6 (DNAJB3)	Interaction	0.263862	-0.154439	0.682163	0.216335	0.999977	0.0558105	0.262104	-0.198641	0.753426
Q8WWF8 (CAPSL)	Pre-ETT	0.0239029	-0.910888	0.958694	0.960029	0.997355	0.0878396	0.043459	-0.809947	0.962838
Q8WWF8 (CAPSL)	Post-ETT	0.00745537	-0.927336	0.942247	0.987528	0.999872	0.088469	0.0106397	-0.833349	0.878564
Q8WWF8 (CAPSL)	Case	-0.0205214	-0.0927702	0.0517274	0.57773	0.938102	0.0110322	-0.0213105	-0.109219	0.0723993
Q8WWF8 (CAPSL)	Control	-0.00407381	-0.0666431	0.0584955	0.898457	0.961289	0.00804149	-0.0050893	-0.0865959	0.0752194
Q8WWF8 (CAPSL)	Interaction	-0.0164475	-0.112024	0.0791286	0.735901	0.999977	0.011332	-0.0162006	-0.13655	0.111896
Q8WWG1 (NRG4)	Pre-ETT	0.907792	-0.0158636	1.83145	0.0540667	0.780105	0.424934	0.859475	-0.153316	1.88716
Q8WWG1 (NRG4)	Post-ETT	0.845408	-0.0782475	1.76906	0.0728251	0.662862	0.351441	0.823231	-0.205347	1.84404
Q8WWG1 (NRG4)	Case	-0.361247	-0.812666	0.0901724	0.116775	0.929129	0.127205	-0.356593	-0.839373	0.121859
Q8WWG1 (NRG4)	Control	-0.298863	-0.689804	0.0920776	0.134046	0.730103	0.102397	-0.305462	-0.715526	0.124141
Q8WWG1 (NRG4)	Interaction	-0.0623839	-0.659556	0.534788	0.837768	0.999977	0.0434878	-0.0599524	-0.688516	0.583943
Q8WWH5 (TRUB1)	Pre-ETT	0.386797	-0.55013	1.32372	0.418433	0.927958	0.154272	0.398658	-0.58272	1.3055
Q8WWH5 (TRUB1)	Post-ETT	0.229569	-0.707358	1.1665	0.631059	0.944555	0.104784	0.242117	-0.729374	1.19162
Q8WWH5 (TRUB1)	Case	0.223687	-0.377415	0.824788	0.465783	0.933405	0.0828918	0.215234	-0.43186	0.86969
Q8WWH5 (TRUB1)	Control	0.380915	-0.139655	0.901484	0.151527	0.739497	0.148991	0.387183	-0.172829	0.950204
Q8WWH5 (TRUB1)	Interaction	-0.157228	-0.952411	0.637955	0.69836	0.999977	0.0786634	-0.164259	-0.97953	0.697738
Q8WWK9 (CKAP2)	Pre-ETT	0.378017	-0.507141	1.26317	0.402578	0.922708	0.116842	0.363507	-0.537388	1.28073
Q8WWK9 (CKAP2)	Post-ETT	0.938708	0.0535497	1.82387	0.03766	0.588414	0.663825	0.925881	-0.00398857	1.80649
Q8WWK9 (CKAP2)	Case	0.744351	0.0512773	1.43743	0.0352937	0.929129	0.632524	0.747535	0.0274263	1.44719
Q8WWK9 (CKAP2)	Control	0.183661	-0.416559	0.78388	0.548688	0.809932	0.0671987	0.175795	-0.449544	0.784086
Q8WWK9 (CKAP2)	Interaction	0.560691	-0.35616	1.47754	0.230685	0.999977	0.160248	0.558621	-0.375994	1.51607
Q8WWM9 (CYGB)	Pre-ETT	0.107874	-0.77294	0.988688	0.8103	0.967115	0.0879016	0.0998044	-0.636735	0.832576
Q8WWM9 (CYGB)	Post-ETT	0.110311	-0.770503	0.991125	0.806099	0.983299	0.073826	0.102688	-0.671655	0.862267
Q8WWM9 (CYGB)	Case	-0.00119573	-0.0421995	0.039808	0.954421	0.994291	0.00565596	-0.00133074	-0.0570686	0.0567176
Q8WWM9 (CYGB)	Control	-0.00363276	-0.039143	0.0318775	0.841084	0.937542	0.00504814	-0.00350522	-0.0560338	0.0482727
Q8WWM9 (CYGB)	Interaction	0.00243703	-0.0518058	0.0566799	0.929831	0.999977	0.00673061	0.00187068	-0.0720621	0.0808275
Q8WWQ8 (STAB2)	Pre-ETT	0.177873	-0.699202	1.05495	0.691009	0.958717	0.0993298	0.219465	-0.664278	1.11318
Q8WWQ8 (STAB2)	Post-ETT	0.367528	-0.509548	1.2446	0.411476	0.885816	0.128108	0.411937	-0.489482	1.29133
Q8WWQ8 (STAB2)	Case	0.133176	-0.493411	0.759763	0.676989	0.953802	0.0701132	0.128811	-0.519061	0.777954
Q8WWQ8 (STAB2)	Control	-0.056478	-0.599118	0.486162	0.838359	0.935865	0.0636629	-0.0483873	-0.622478	0.512334
Q8WWQ8 (STAB2)	Interaction	0.189654	-0.639242	1.01855	0.653831	0.999977	0.0787015	0.19277	-0.677825	1.07088
Q8WWU5 (TCP11)	Pre-ETT	0.888406	-0.82591	2.60272	0.309769	0.909697	0.163712	0.858646	-0.844764	2.56631
Q8WWU5 (TCP11)	Post-ETT	0.819348	-0.894968	2.53366	0.348885	0.868341	0.16377	0.81488	-1.00251	2.52962
Q8WWU5 (TCP11)	Case	0.0716815	-0.505808	0.649171	0.807786	0.971929	0.0367789	0.0756405	-0.575757	0.708308
Q8WWU5 (TCP11)	Control	0.14074	-0.35938	0.64086	0.581251	0.819518	0.0358181	0.13251	-0.398014	0.666169
Q8WWU5 (TCP11)	Interaction	-0.0690585	-0.833005	0.694888	0.859371	0.999977	0.0368507	-0.0654441	-0.893388	0.70931
Q8WWV3 (RTN4IP1)	Pre-ETT	0.131959	-0.690942	0.95486	0.753296	0.961593	0.0927367	0.126334	-0.714283	0.97428
Q8WWV3 (RTN4IP1)	Post-ETT	-0.189489	-1.01239	0.633412	0.651759	0.953438	0.107493	-0.199249	-1.0182	0.63713
Q8WWV3 (RTN4IP1)	Case	0.0456621	-0.551095	0.642419	0.880788	0.981046	0.0691275	0.0479349	-0.607374	0.643984
Q8WWV3 (RTN4IP1)	Control	0.36711	-0.149696	0.883917	0.163847	0.739497	0.141578	0.371638	-0.174917	0.905367
Q8WWV3 (RTN4IP1)	Interaction	-0.321448	-1.11088	0.467987	0.424828	0.999977	0.108581	-0.323424	-1.13258	0.512215
Q8WWV6 (FCAMR)	Pre-ETT	0.534754	-0.645256	1.71476	0.374427	0.921204	0.170208	0.558653	-0.585126	1.67157
Q8WWV6 (FCAMR)	Post-ETT	0.380988	-0.799022	1.561	0.526857	0.929188	0.115194	0.38645	-0.715392	1.52309
Q8WWV6 (FCAMR)	Case	-0.214542	-0.399708	-0.029376	0.0231527	0.929129	0.133746	-0.213135	-0.423923	0.0012636
Q8WWV6 (FCAMR)	Control	-0.0607766	-0.221135	0.099582	0.457582	0.783868	0.0182658	-0.0623795	-0.248363	0.120973
Q8WWV6 (FCAMR)	Interaction	-0.153766	-0.398717	0.0911862	0.218568	0.999977	0.0351688	-0.151483	-0.447718	0.1326
Q8WWW0 (RASSF5)	Pre-ETT	0.0657364	-0.399285	0.530758	0.78173	0.962157	0.0736764	-0.0158643	-0.712307	0.580453
Q8WWW0 (RASSF5)	Post-ETT	0.127054	-0.337968	0.592076	0.592301	0.937406	0.0825938	0.054396	-0.674466	0.672183
Q8WWW0 (RASSF5)	Case	-0.0605341	-0.224749	0.103681	0.469991	0.934092	0.0281527	-0.0591347	-0.240687	0.12773
Q8WWW0 (RASSF5)	Control	-0.121852	-0.264066	0.0203628	0.0930879	0.730103	0.0620459	-0.121982	-0.279786	0.0346601
Q8WWW0 (RASSF5)	Interaction	0.0613177	-0.155919	0.278554	0.58011	0.999977	0.0250097	0.0600262	-0.184838	0.307913
Q8WWX9 (SELENOM)	Pre-ETT	-0.702384	-1.75235	0.347586	0.189814	0.885376	0.235785	-0.743418	-1.77573	0.35172
Q8WWX9 (SELENOM)	Post-ETT	-0.545049	-1.59502	0.50492	0.308946	0.851214	0.150719	-0.568474	-1.64103	0.482484
Q8WWX9 (SELENOM)	Case	-0.0470205	-0.698065	0.604024	0.887432	0.981046	0.0522401	-0.0537881	-0.782268	0.630678
Q8WWX9 (SELENOM)	Control	-0.204355	-0.768176	0.359466	0.477467	0.790695	0.0623439	-0.203971	-0.814411	0.388782
Q8WWX9 (SELENOM)	Interaction	0.157335	-0.703916	1.01859	0.720307	0.999977	0.0673822	0.164762	-0.753495	1.06401
Q8WWZ1 (IL1F10)	Pre-ETT	-0.10361	-0.911675	0.704455	0.801577	0.966136	0.104236	-0.135001	-0.886472	0.628904
Q8WWZ1 (IL1F10)	Post-ETT	-0.0468059	-0.854871	0.761259	0.909612	0.996106	0.0942222	-0.0745283	-0.853629	0.696361
Q8WWZ1 (IL1F10)	Case	0.00199708	-0.117862	0.121856	0.973948	0.994977	0.0168292	0.00140126	-0.13551	0.143827
Q8WWZ1 (IL1F10)	Control	-0.0548072	-0.158608	0.0489936	0.30073	0.756124	0.0230818	-0.055357	-0.174419	0.0602444
Q8WWZ1 (IL1F10)	Interaction	0.0568043	-0.101754	0.215363	0.482575	0.999977	0.022308	0.0567749	-0.124237	0.23751
Q8WWZ8 (OIT3)	Pre-ETT	0.105415	-1.08781	1.29864	0.862532	0.979886	0.0910863	0.151084	-1.08337	1.38921
Q8WWZ8 (OIT3)	Post-ETT	-0.0391082	-1.23234	1.15412	0.948781	0.999872	0.0906155	0.00616986	-1.19428	1.12916
Q8WWZ8 (OIT3)	Case	-0.313103	-0.988719	0.362513	0.363713	0.929129	0.0776258	-0.306625	-1.04765	0.405051
Q8WWZ8 (OIT3)	Control	-0.16858	-0.75368	0.416521	0.572273	0.817157	0.0542482	-0.16696	-0.787962	0.465545
Q8WWZ8 (OIT3)	Interaction	-0.144523	-1.03828	0.749233	0.751295	0.999977	0.0629925	-0.146504	-1.14053	0.857838
Q8WX77 (IGFBPL1)	Pre-ETT	0.967045	-0.191414	2.1255	0.101815	0.856363	0.382435	0.97542	-0.245254	2.16908
Q8WX77 (IGFBPL1)	Post-ETT	1.0624	-0.0960595	2.22086	0.0722652	0.662862	0.482736	1.09641	-0.119684	2.31963
Q8WX77 (IGFBPL1)	Case	-0.237317	-0.864363	0.389729	0.458218	0.93123	0.0645783	-0.225409	-0.875132	0.464758
Q8WX77 (IGFBPL1)	Control	-0.332671	-0.875709	0.210366	0.229868	0.747877	0.0917463	-0.327032	-0.928445	0.240951
Q8WX77 (IGFBPL1)	Interaction	0.0953545	-0.734149	0.924858	0.821742	0.999977	0.0590622	0.0828313	-0.78019	1.03826
Q8WXA2 (PATE1)	Pre-ETT	-0.692555	-1.4951	0.10999	0.0907705	0.837465	0.306193	-0.595056	-1.41668	0.278788
Q8WXA2 (PATE1)	Post-ETT	-0.590944	-1.39349	0.211601	0.148966	0.744721	0.18707	-0.484721	-1.27195	0.328814
Q8WXA2 (PATE1)	Case	0.105591	-0.0224885	0.23367	0.106132	0.929129	0.0570565	0.105782	-0.0408361	0.252802
Q8WXA2 (PATE1)	Control	0.00397994	-0.10694	0.1149	0.943934	0.981082	0.0162829	0.00415318	-0.120199	0.134777
Q8WXA2 (PATE1)	Interaction	0.101611	-0.0678221	0.271043	0.23983	0.999977	0.035534	0.100912	-0.0960717	0.29655
Q8WXC3 (PYDC1)	Pre-ETT	2.08101	-0.914722	5.07675	0.173354	0.885376	0.262827	2.05519	-0.848195	4.92507
Q8WXC3 (PYDC1)	Post-ETT	2.03757	-0.958164	5.03331	0.182504	0.773592	0.246176	2.08304	-0.863972	4.87937
Q8WXC3 (PYDC1)	Case	-0.281016	-0.778426	0.216393	0.268164	0.929129	0.0244546	-0.281332	-0.836236	0.269237
Q8WXC3 (PYDC1)	Control	-0.237574	-0.668343	0.193195	0.279723	0.756124	0.0217553	-0.23236	-0.740383	0.236989
Q8WXC3 (PYDC1)	Interaction	-0.0434423	-0.701453	0.614568	0.897043	0.999977	0.0168436	-0.0387868	-0.79727	0.713291
Q8WXD2 (SCG3)	Pre-ETT	-0.649982	-1.72855	0.428589	0.237548	0.900056	0.154091	-0.592119	-1.71789	0.510195
Q8WXD2 (SCG3)	Post-ETT	-0.954712	-2.03328	0.123859	0.0827604	0.679839	0.356871	-0.902792	-2.02535	0.165227
Q8WXD2 (SCG3)	Case	-0.0589652	-0.424784	0.306854	0.752063	0.962542	0.0296248	-0.0598185	-0.462863	0.3526
Q8WXD2 (SCG3)	Control	0.245765	-0.0710436	0.562574	0.128399	0.730103	0.0745606	0.249049	-0.08362	0.585603
Q8WXD2 (SCG3)	Interaction	-0.30473	-0.788663	0.179203	0.217136	0.999977	0.0611508	-0.305528	-0.818294	0.186879
Q8WXD5 (GEMIN6)	Pre-ETT	0.0150675	-0.718742	0.748877	0.967898	0.997355	0.0735249	0.0069054	-0.729958	0.744027
Q8WXD5 (GEMIN6)	Post-ETT	0.0726631	-0.661146	0.806473	0.846114	0.986957	0.0921534	0.0926218	-0.678033	0.843716
Q8WXD5 (GEMIN6)	Case	0.117437	-0.309721	0.544595	0.589994	0.938144	0.0549939	0.118626	-0.339112	0.566905
Q8WXD5 (GEMIN6)	Control	0.0598412	-0.310089	0.429771	0.751205	0.895611	0.0418025	0.0601032	-0.333269	0.455545
Q8WXD5 (GEMIN6)	Interaction	0.0575956	-0.507481	0.622673	0.841661	0.999977	0.0488155	0.0570364	-0.519552	0.657257
Q8WXF1 (PSPC1)	Pre-ETT	-0.141502	-0.937727	0.654723	0.727602	0.960274	0.0917957	-0.117433	-0.928844	0.671987
Q8WXF1 (PSPC1)	Post-ETT	0.104937	-0.691288	0.901162	0.796167	0.982564	0.0847607	0.108219	-0.682081	0.937203
Q8WXF1 (PSPC1)	Case	0.151275	-0.243047	0.545596	0.452108	0.929197	0.0598837	0.151442	-0.261666	0.559504
Q8WXF1 (PSPC1)	Control	-0.0951645	-0.436657	0.246328	0.584937	0.821533	0.0442662	-0.0935648	-0.468107	0.26755
Q8WXF1 (PSPC1)	Interaction	0.246439	-0.2752	0.768078	0.354472	0.999977	0.0712349	0.241213	-0.335256	0.805736
Q8WXF3 (RLN3)	Pre-ETT	0.553029	-0.375947	1.48201	0.243296	0.900056	0.186875	0.571172	-0.397585	1.51235
Q8WXF3 (RLN3)	Post-ETT	0.810534	-0.118442	1.73951	0.0872524	0.679839	0.41461	0.825569	-0.0931162	1.79017
Q8WXF3 (RLN3)	Case	0.397868	-0.298141	1.09388	0.262544	0.929129	0.11989	0.393928	-0.343593	1.10177
Q8WXF3 (RLN3)	Control	0.140364	-0.462398	0.743125	0.648094	0.850061	0.0624674	0.130987	-0.469924	0.753807
Q8WXF3 (RLN3)	Interaction	0.257504	-0.663229	1.17824	0.58359	0.999977	0.0852103	0.266438	-0.677534	1.23241
Q8WXG8 (S100Z)	Pre-ETT	-0.786862	-1.49324	-0.0804842	0.0290151	0.699676	0.944879	-0.748579	-1.47458	-0.0589192
Q8WXG8 (S100Z)	Post-ETT	-0.677334	-1.38371	0.0290444	0.0601932	0.641802	0.51708	-0.646749	-1.30819	0.0331687
Q8WXG8 (S100Z)	Case	0.0442679	-0.0997051	0.188241	0.54675	0.934543	0.0263871	0.0435032	-0.121931	0.215079
Q8WXG8 (S100Z)	Control	-0.0652607	-0.189945	0.0594236	0.304958	0.756124	0.0258574	-0.0641707	-0.207784	0.0703894
Q8WXG8 (S100Z)	Interaction	0.109529	-0.0809299	0.299987	0.259686	0.999977	0.0350416	0.11374	-0.0935159	0.318582
Q8WXH2 (JPH3)	Pre-ETT	0.633153	-0.0932205	1.35953	0.0875569	0.831313	0.354686	0.614703	-0.14687	1.38109
Q8WXH2 (JPH3)	Post-ETT	0.611166	-0.115208	1.33754	0.0991269	0.687425	0.283407	0.597192	-0.180947	1.39571
Q8WXH2 (JPH3)	Case	-0.144253	-0.458409	0.169903	0.368137	0.929129	0.0548464	-0.141665	-0.471948	0.196528
Q8WXH2 (JPH3)	Control	-0.122266	-0.394333	0.149801	0.378426	0.76975	0.042654	-0.119563	-0.416344	0.17432
Q8WXH2 (JPH3)	Interaction	-0.021987	-0.437576	0.393602	0.917413	0.999977	0.0407342	-0.0207014	-0.468933	0.442066
Q8WXI7 (MUC16)	Pre-ETT	-0.526165	-1.35894	0.306612	0.215588	0.896905	0.254304	-0.539643	-1.33057	0.245709
Q8WXI7 (MUC16)	Post-ETT	-0.539936	-1.37271	0.29284	0.203816	0.781627	0.278944	-0.544305	-1.32608	0.209536
Q8WXI7 (MUC16)	Case	-0.0776113	-0.199961	0.0447382	0.213763	0.929129	0.0332529	-0.0776693	-0.218047	0.0627547
Q8WXI7 (MUC16)	Control	-0.06384	-0.169797	0.0421174	0.237646	0.754305	0.0254853	-0.0640094	-0.183867	0.059099
Q8WXI7 (MUC16)	Interaction	-0.0137713	-0.175624	0.148081	0.867556	0.999977	0.0175749	-0.0129153	-0.206922	0.163103
Q8WXI8 (CLEC4D)	Pre-ETT	0.340106	-0.856975	1.53719	0.577629	0.945461	0.110432	0.362587	-0.870803	1.57382
Q8WXI8 (CLEC4D)	Post-ETT	0.936845	-0.260236	2.13393	0.125058	0.725071	0.337907	0.949054	-0.327001	2.15681
Q8WXI8 (CLEC4D)	Case	0.403776	-0.406307	1.21386	0.328608	0.929129	0.104795	0.413054	-0.462766	1.25072
Q8WXI8 (CLEC4D)	Control	-0.192962	-0.894515	0.50859	0.589825	0.824407	0.0659918	-0.185873	-0.948523	0.523616
Q8WXI8 (CLEC4D)	Interaction	0.596739	-0.474901	1.66838	0.275097	0.999977	0.126668	0.585348	-0.54733	1.71441
Q8WXK3 (ASB13)	Pre-ETT	0.267308	-0.821265	1.35588	0.630314	0.955034	0.109417	0.227509	-0.915804	1.32554
Q8WXK3 (ASB13)	Post-ETT	0.0908441	-0.997728	1.17942	0.870075	0.991727	0.0977593	0.0938444	-0.979597	1.24203
Q8WXK3 (ASB13)	Case	-0.164759	-1.01441	0.684897	0.7039	0.954187	0.0797077	-0.170837	-1.03036	0.684793
Q8WXK3 (ASB13)	Control	0.0117049	-0.724118	0.747528	0.975128	0.991345	0.0702649	0.00409307	-0.772307	0.76933
Q8WXK3 (ASB13)	Interaction	-0.176464	-1.30045	0.947525	0.758303	0.999977	0.0883119	-0.179357	-1.30658	1.04985
Q8WY21 (SORCS1)	Pre-ETT	0.271466	-0.520391	1.06332	0.501635	0.93796	0.0996933	0.266774	-0.568148	1.11545
Q8WY21 (SORCS1)	Post-ETT	0.0160273	-0.77583	0.807884	0.968356	0.999872	0.0735881	0.0238292	-0.820824	0.85462
Q8WY21 (SORCS1)	Case	-0.251899	-0.690313	0.186515	0.260109	0.929129	0.0762428	-0.255565	-0.712714	0.240974
Q8WY21 (SORCS1)	Control	0.00353977	-0.376138	0.383218	0.985421	0.994866	0.0359772	0.00362417	-0.415075	0.405507
Q8WY21 (SORCS1)	Interaction	-0.255439	-0.835406	0.324529	0.388006	0.999977	0.0682046	-0.252051	-0.872513	0.377325
Q8WY91 (THAP4)	Pre-ETT	-0.177509	-0.636027	0.28101	0.44799	0.935387	0.0726918	-0.17365	-0.719751	0.346028
Q8WY91 (THAP4)	Post-ETT	-0.0603927	-0.518911	0.398126	0.79629	0.982564	0.0604869	-0.0509985	-0.598833	0.497006
Q8WY91 (THAP4)	Case	0.15913	-0.0212471	0.339508	0.0837921	0.929129	0.0981599	0.159028	-0.0473179	0.360072
Q8WY91 (THAP4)	Control	0.0420145	-0.114197	0.198226	0.598089	0.82587	0.021312	0.0390126	-0.135982	0.218823
Q8WY91 (THAP4)	Interaction	0.117116	-0.121501	0.355733	0.336064	0.999977	0.0399207	0.115871	-0.160757	0.383693
Q8WY98 (TMEM234)	Pre-ETT	0.794169	-0.56213	2.15047	0.251117	0.900056	0.216034	0.812582	-0.57644	2.21757
Q8WY98 (TMEM234)	Post-ETT	0.788107	-0.568192	2.14441	0.254754	0.82221	0.182826	0.805979	-0.528132	2.17537
Q8WY98 (TMEM234)	Case	-0.24466	-0.641604	0.152284	0.227031	0.929129	0.0639999	-0.244791	-0.676712	0.193711
Q8WY98 (TMEM234)	Control	-0.238598	-0.582361	0.105166	0.173716	0.739497	0.0567736	-0.236439	-0.61171	0.132588
Q8WY98 (TMEM234)	Interaction	-0.00606276	-0.53117	0.519045	0.981946	0.999977	0.0333041	-0.000998426	-0.592482	0.576986
Q8WYJ6 (SEPTIN1)	Pre-ETT	0.141773	-0.766112	1.04966	0.759557	0.962157	0.089589	0.141802	-0.764751	1.07647
Q8WYJ6 (SEPTIN1)	Post-ETT	0.975154	0.0672692	1.88304	0.0352751	0.582606	0.824715	0.979569	0.0432398	1.94173
Q8WYJ6 (SEPTIN1)	Case	0.778795	0.0929865	1.4646	0.0260337	0.929129	0.577552	0.768723	0.0348982	1.5146
Q8WYJ6 (SEPTIN1)	Control	-0.0545859	-0.648514	0.539342	0.857048	0.943863	0.05876	-0.06337	-0.68597	0.572789
Q8WYJ6 (SEPTIN1)	Interaction	0.833381	-0.0738586	1.74062	0.071797	0.999977	0.369182	0.828212	-0.109121	1.77993
Q8WYK0 (ACOT12)	Pre-ETT	0.949269	-0.0222839	1.92082	0.0554913	0.780647	0.511317	0.936774	-0.0965928	1.92993
Q8WYK0 (ACOT12)	Post-ETT	1.03304	0.0614866	2.00459	0.0371598	0.585957	0.66291	1.01941	0.0383797	2.01405
Q8WYK0 (ACOT12)	Case	0.358233	-0.100426	0.816891	0.125814	0.929129	0.134022	0.352904	-0.140242	0.854647
Q8WYK0 (ACOT12)	Control	0.274462	-0.122747	0.671672	0.175645	0.739497	0.10248	0.288305	-0.138253	0.695811
Q8WYK0 (ACOT12)	Interaction	0.0837704	-0.522977	0.690518	0.786697	0.999977	0.0475803	0.0763109	-0.575964	0.707686
Q8WYK1 (CNTNAP5)	Pre-ETT	-0.535389	-1.17265	0.101877	0.0996334	0.854942	0.263509	-0.471844	-1.13245	0.160133
Q8WYK1 (CNTNAP5)	Post-ETT	-0.261841	-0.899107	0.375425	0.420638	0.889396	0.0967534	-0.212269	-0.868283	0.431733
Q8WYK1 (CNTNAP5)	Case	0.107344	-0.100009	0.314698	0.310274	0.929129	0.043558	0.106801	-0.121749	0.339163
Q8WYK1 (CNTNAP5)	Control	-0.166204	-0.345777	0.0133701	0.0696723	0.730103	0.114376	-0.164536	-0.352404	0.0201014
Q8WYK1 (CNTNAP5)	Interaction	0.273548	-0.000755379	0.547851	0.0506342	0.999977	0.172881	0.272489	-0.0226005	0.574228
Q8WYK2 (JDP2)	Pre-ETT	0.0764147	-0.792475	0.945304	0.863147	0.979886	0.0964777	0.0544565	-0.784705	1.0064
Q8WYK2 (JDP2)	Post-ETT	0.0955243	-0.773365	0.964414	0.829397	0.985435	0.103447	0.0935202	-0.757031	0.98826
Q8WYK2 (JDP2)	Case	-0.169841	-0.470924	0.131243	0.268894	0.929129	0.0678232	-0.166881	-0.473068	0.139611
Q8WYK2 (JDP2)	Control	-0.18895	-0.449696	0.0717955	0.155522	0.739497	0.0841385	-0.186888	-0.465629	0.0937634
Q8WYK2 (JDP2)	Interaction	0.0191096	-0.379186	0.417405	0.925081	0.999977	0.0384703	0.0136454	-0.405514	0.445341
Q8WYN0 (ATG4A)	Pre-ETT	-0.0870673	-1.0917	0.917561	0.865118	0.980805	0.0947734	-0.102181	-1.14968	0.975381
Q8WYN0 (ATG4A)	Post-ETT	0.0309123	-0.973716	1.03554	0.95191	0.999872	0.0814224	-0.0020591	-1.02428	1.03884
Q8WYN0 (ATG4A)	Case	0.425775	-0.444295	1.29584	0.337497	0.929129	0.130913	0.420074	-0.451151	1.23747
Q8WYN0 (ATG4A)	Control	0.307795	-0.445707	1.0613	0.423353	0.774196	0.0900451	0.305562	-0.441892	1.04662
Q8WYN0 (ATG4A)	Interaction	0.11798	-1.03301	1.26897	0.840776	0.999977	0.0794071	0.119868	-1.0407	1.21448
Q8WYQ3 (CHCHD10)	Pre-ETT	-0.0168177	-1.12809	1.09445	0.976337	0.997355	0.0941223	0.0136938	-1.02737	1.09177
Q8WYQ3 (CHCHD10)	Post-ETT	0.124668	-0.986602	1.23594	0.825966	0.984852	0.0992168	0.152672	-1.01435	1.18646
Q8WYQ3 (CHCHD10)	Case	0.010113	-0.248723	0.268948	0.938959	0.992057	0.024509	0.0129289	-0.272168	0.290987
Q8WYQ3 (CHCHD10)	Control	-0.131372	-0.355531	0.0927857	0.250689	0.756124	0.0395262	-0.13109	-0.386578	0.114825
Q8WYQ3 (CHCHD10)	Interaction	0.141485	-0.200922	0.483893	0.418013	0.999977	0.0360299	0.141022	-0.231626	0.528215
Q8WYQ4 (C22orf15)	Pre-ETT	-0.0583894	-0.796542	0.679763	0.876792	0.985255	0.0917665	-0.0745322	-0.77281	0.640089
Q8WYQ4 (C22orf15)	Post-ETT	-0.0150777	-0.75323	0.723075	0.968065	0.999872	0.0874376	-0.0410949	-0.70832	0.667864
Q8WYQ4 (C22orf15)	Case	-0.090377	-0.306367	0.125613	0.412153	0.929129	0.0373815	-0.0853172	-0.324577	0.147045
Q8WYQ4 (C22orf15)	Control	-0.133689	-0.320742	0.0533642	0.161272	0.739497	0.0602773	-0.132935	-0.337925	0.0700882
Q8WYQ4 (C22orf15)	Interaction	0.0433117	-0.242416	0.32904	0.766391	0.999977	0.035409	0.0470568	-0.274373	0.357115
Q8WZ19 (KCTD13)	Pre-ETT	0.734504	0.0214765	1.44753	0.0434874	0.756664	0.430574	0.709112	-0.0902616	1.4756
Q8WZ19 (KCTD13)	Post-ETT	0.712887	-0.000140159	1.42592	0.0500451	0.615104	0.415803	0.68686	-0.13059	1.45246
Q8WZ19 (KCTD13)	Case	0.16803	-0.359562	0.695622	0.532484	0.934543	0.0724969	0.17595	-0.392569	0.703531
Q8WZ19 (KCTD13)	Control	0.189647	-0.267261	0.646555	0.415924	0.772671	0.0740269	0.189717	-0.319434	0.659523
Q8WZ19 (KCTD13)	Interaction	-0.0216166	-0.719555	0.676322	0.951595	0.999977	0.0661406	-0.0166282	-0.776257	0.734384
Q8WZ42 (TTN)	Pre-ETT	-0.0946658	-0.913645	0.724313	0.820772	0.970583	0.10347	-0.0907181	-0.88933	0.780006
Q8WZ42 (TTN)	Post-ETT	0.0373159	-0.781663	0.856295	0.928841	0.998079	0.0880253	0.0538569	-0.761758	0.903051
Q8WZ42 (TTN)	Case	-0.128593	-0.47494	0.217755	0.466798	0.933475	0.0594101	-0.127835	-0.53086	0.265941
Q8WZ42 (TTN)	Control	-0.260574	-0.56052	0.0393714	0.0886251	0.730103	0.146203	-0.264239	-0.584092	0.0764975
Q8WZ42 (TTN)	Interaction	0.131982	-0.326193	0.590156	0.572355	0.999977	0.0512815	0.133896	-0.370472	0.617113
Q8WZ59 (TMEM190)	Pre-ETT	-0.463813	-1.31992	0.392295	0.288305	0.906677	0.151976	-0.461292	-1.33824	0.447602
Q8WZ59 (TMEM190)	Post-ETT	-0.408941	-1.26505	0.447166	0.349157	0.868341	0.139136	-0.417732	-1.30899	0.474355
Q8WZ59 (TMEM190)	Case	-0.0427813	-0.214812	0.12925	0.625967	0.94088	0.0212341	-0.042161	-0.235995	0.147313
Q8WZ59 (TMEM190)	Control	-0.0976528	-0.246636	0.0513304	0.198904	0.742513	0.0321585	-0.0983909	-0.268001	0.0765067
Q8WZ59 (TMEM190)	Interaction	0.0548715	-0.172704	0.282447	0.636518	0.999977	0.0232975	0.0558823	-0.208049	0.32093
Q8WZ73 (RFFL)	Pre-ETT	-0.800896	-1.54004	-0.0617477	0.0336954	0.720903	1.42803	-0.828998	-1.54299	-0.160005
Q8WZ73 (RFFL)	Post-ETT	-0.663674	-1.40282	0.0754737	0.078436	0.675771	0.521131	-0.679591	-1.3643	0.0335276
Q8WZ73 (RFFL)	Case	0.0775569	-0.0127931	0.167907	0.0924831	0.929129	0.0373916	0.0787546	-0.0317655	0.187267
Q8WZ73 (RFFL)	Control	-0.0596646	-0.13791	0.0185809	0.135036	0.730103	0.0261728	-0.0596673	-0.153655	0.0322784
Q8WZ73 (RFFL)	Interaction	0.137221	0.0176996	0.256743	0.0244357	0.999977	0.107829	0.13748	-0.000833696	0.280038
Q8WZ75 (ROBO4)	Pre-ETT	-0.0369481	-0.926995	0.853099	0.935153	0.996035	0.094282	-0.0525653	-0.84026	0.78264
Q8WZ75 (ROBO4)	Post-ETT	-0.00819208	-0.898239	0.881855	0.985607	0.999872	0.0946784	0.00404171	-0.823335	0.869098
Q8WZ75 (ROBO4)	Case	-0.0194007	-0.154761	0.115959	0.778775	0.965067	0.0174485	-0.017708	-0.171801	0.14171
Q8WZ75 (ROBO4)	Control	-0.0481567	-0.165382	0.0690683	0.420725	0.773971	0.0226023	-0.0478763	-0.184399	0.0840878
Q8WZ75 (ROBO4)	Interaction	0.028756	-0.150308	0.20782	0.75295	0.999977	0.0201177	0.0325618	-0.172725	0.230366
Q8WZ75 (ROBO4)	Pre-ETT	-0.944255	-1.98879	0.100277	0.0764271	0.828231	0.370501	-0.933082	-1.92633	0.108871
Q8WZ75 (ROBO4)	Post-ETT	-0.944383	-1.98891	0.100149	0.0763873	0.670901	0.446123	-0.932347	-1.909	0.0934968
Q8WZ75 (ROBO4)	Case	-0.0555518	-0.235864	0.124761	0.545951	0.934543	0.0195977	-0.0548006	-0.262102	0.146096
Q8WZ75 (ROBO4)	Control	-0.0554239	-0.211579	0.100731	0.48665	0.791746	0.0175998	-0.0568562	-0.227188	0.12114
Q8WZ75 (ROBO4)	Interaction	-0.000127879	-0.238659	0.238403	0.999162	0.999977	0.0168673	-0.00254197	-0.275106	0.271112
Q8WZ79 (DNASE2B)	Pre-ETT	0.447121	-0.396889	1.29113	0.299127	0.907955	0.160007	0.418578	-0.43576	1.27965
Q8WZ79 (DNASE2B)	Post-ETT	0.125823	-0.718186	0.969833	0.770143	0.978398	0.103129	0.0919728	-0.758768	0.965196
Q8WZ79 (DNASE2B)	Case	-0.201024	-0.608625	0.206578	0.33373	0.929129	0.0752848	-0.195875	-0.629822	0.222018
Q8WZ79 (DNASE2B)	Control	0.120274	-0.232719	0.473267	0.504254	0.796781	0.0509208	0.119304	-0.264027	0.475155
Q8WZ79 (DNASE2B)	Interaction	-0.321298	-0.860504	0.217908	0.242852	0.999977	0.106642	-0.321309	-0.877378	0.241737
Q8WZ82 (OVCA2)	Pre-ETT	0.470405	-0.583942	1.52475	0.381872	0.922708	0.126099	0.455141	-0.606315	1.59404
Q8WZ82 (OVCA2)	Post-ETT	0.179017	-0.875329	1.23336	0.739299	0.972086	0.0921048	0.156575	-0.925716	1.25397
Q8WZ82 (OVCA2)	Case	0.305386	-0.674104	1.28488	0.541147	0.934543	0.0980337	0.316016	-0.666763	1.28146
Q8WZ82 (OVCA2)	Control	0.596773	-0.25149	1.44504	0.167931	0.739497	0.188653	0.586293	-0.252706	1.4539
Q8WZ82 (OVCA2)	Interaction	-0.291387	-1.58713	1.00436	0.659389	0.999977	0.0982708	-0.28016	-1.55154	1.01853
Q8WZA0 (LZIC)	Pre-ETT	0.0450513	-0.990502	1.0806	0.932049	0.995318	0.0936161	0.0329252	-1.08243	1.10321
Q8WZA0 (LZIC)	Post-ETT	0.655585	-0.379969	1.69114	0.214677	0.790726	0.176524	0.631925	-0.432094	1.71402
Q8WZA0 (LZIC)	Case	0.845901	-0.0912578	1.78306	0.0768758	0.929129	0.393211	0.839653	-0.0875618	1.77364
Q8WZA0 (LZIC)	Control	0.235368	-0.576236	1.04697	0.569766	0.816009	0.0809047	0.24624	-0.532297	1.00761
Q8WZA0 (LZIC)	Interaction	0.610534	-0.629211	1.85028	0.334436	0.999977	0.141942	0.606667	-0.616766	1.81244
Q8WZA1 (POMGNT1)	Pre-ETT	-0.558333	-1.37537	0.258707	0.180453	0.885376	0.216972	-0.523098	-1.37045	0.327893
Q8WZA1 (POMGNT1)	Post-ETT	-0.519421	-1.33646	0.29762	0.212758	0.789854	0.175997	-0.458469	-1.3044	0.412359
Q8WZA1 (POMGNT1)	Case	-0.104134	-0.390999	0.18273	0.476784	0.934543	0.0453158	-0.107784	-0.419348	0.201143
Q8WZA1 (POMGNT1)	Control	-0.143047	-0.391479	0.105385	0.25909	0.756124	0.0528765	-0.141141	-0.423054	0.130196
Q8WZA1 (POMGNT1)	Interaction	0.0389123	-0.340574	0.418398	0.840719	0.999977	0.0389336	0.0373824	-0.383643	0.443276
Q92185 (ST8SIA1)	Pre-ETT	0.771901	0.00852988	1.53527	0.0474944	0.771535	0.73655	0.736847	-0.00891969	1.47708
Q92185 (ST8SIA1)	Post-ETT	0.797289	0.0339185	1.56066	0.0406532	0.588414	0.775746	0.765768	0.0310607	1.50606
Q92185 (ST8SIA1)	Case	0.0131275	-0.183796	0.210051	0.896047	0.982602	0.0242817	0.015553	-0.1931	0.231709
Q92185 (ST8SIA1)	Control	-0.0122611	-0.182802	0.15828	0.887939	0.956717	0.0229125	-0.0146348	-0.202104	0.177033
Q92185 (ST8SIA1)	Interaction	0.0253886	-0.235117	0.285894	0.848513	0.999977	0.0309159	0.0244786	-0.263275	0.316004
Q92185 (ST8SIA1)	Pre-ETT	0.407911	-0.472096	1.28792	0.363612	0.920441	0.142284	0.397819	-0.528844	1.37331
Q92185 (ST8SIA1)	Post-ETT	0.757724	-0.122283	1.63773	0.0914852	0.682664	0.38785	0.752934	-0.175292	1.6201
Q92185 (ST8SIA1)	Case	0.316681	-0.190919	0.824281	0.221413	0.929129	0.112272	0.309852	-0.229861	0.848175
Q92185 (ST8SIA1)	Control	-0.0331326	-0.472727	0.406462	0.882561	0.954727	0.0462518	-0.0370504	-0.507271	0.448064
Q92185 (ST8SIA1)	Interaction	0.349814	-0.321678	1.02131	0.307234	0.999977	0.0972854	0.347742	-0.380557	1.08151
Q92186 (ST8SIA2)	Pre-ETT	-0.134521	-0.556543	0.2875	0.532137	0.940129	0.0577292	-0.154423	-0.660784	0.301927
Q92186 (ST8SIA2)	Post-ETT	-0.223452	-0.645474	0.19857	0.299381	0.851214	0.0807691	-0.239123	-0.741851	0.198469
Q92186 (ST8SIA2)	Case	-0.19704	-0.357832	-0.0362477	0.0163145	0.929129	0.208283	-0.195679	-0.396422	-0.00751174
Q92186 (ST8SIA2)	Control	-0.108109	-0.247359	0.0311408	0.128096	0.730103	0.0429902	-0.110214	-0.260744	0.0506227
Q92186 (ST8SIA2)	Interaction	-0.0889306	-0.301639	0.123777	0.412537	0.999977	0.0263554	-0.0875661	-0.315233	0.162472
Q92187 (ST8SIA4)	Pre-ETT	-0.463153	-1.09834	0.172039	0.152971	0.884008	0.274133	-0.539911	-1.27632	0.217103
Q92187 (ST8SIA4)	Post-ETT	-0.463865	-1.09906	0.171327	0.15234	0.752671	0.274581	-0.523813	-1.27777	0.196215
Q92187 (ST8SIA4)	Case	-0.0196077	-0.0886686	0.0494532	0.577889	0.938102	0.0111574	-0.0196287	-0.11287	0.0680797
Q92187 (ST8SIA4)	Control	-0.0188957	-0.0787042	0.0409128	0.535769	0.807285	0.0104792	-0.0183966	-0.095173	0.058466
Q92187 (ST8SIA4)	Interaction	-0.000712009	-0.092071	0.090647	0.987813	0.999977	0.0112418	-0.00179082	-0.118296	0.113414
Q92478 (CLEC2B)	Pre-ETT	-0.641069	-1.44066	0.158528	0.116094	0.861921	0.246913	-0.557944	-1.41479	0.242502
Q92478 (CLEC2B)	Post-ETT	-0.427892	-1.22749	0.371704	0.294249	0.851214	0.123262	-0.321445	-1.16252	0.458312
Q92478 (CLEC2B)	Case	-0.0626618	-0.408109	0.282786	0.722197	0.95653	0.044649	-0.0667086	-0.445494	0.303152
Q92478 (CLEC2B)	Control	-0.275838	-0.575005	0.0233279	0.0707415	0.730103	0.169366	-0.277901	-0.596688	0.0377804
Q92478 (CLEC2B)	Interaction	0.213177	-0.243808	0.670161	0.360562	0.999977	0.067253	0.208833	-0.25796	0.71209
Q92484 (SMPDL3A)	Pre-ETT	1.45537	-0.0235792	2.93432	0.0537661	0.779738	0.752268	1.4523	0.02961	2.86552
Q92484 (SMPDL3A)	Post-ETT	1.514	0.0350447	2.99295	0.0448129	0.594788	0.963798	1.49659	0.0897467	2.91883
Q92484 (SMPDL3A)	Case	0.0180059	-0.241539	0.277551	0.891843	0.981579	0.0188587	0.0158997	-0.283306	0.304573
Q92484 (SMPDL3A)	Control	-0.0406179	-0.26539	0.184154	0.723205	0.883196	0.0178408	-0.0449041	-0.289906	0.221133
Q92484 (SMPDL3A)	Interaction	0.0586238	-0.284721	0.401969	0.737889	0.999977	0.0228069	0.0616933	-0.324881	0.449878
Q92484 (SMPDL3A)	Pre-ETT	1.03206	-0.471889	2.53601	0.178628	0.885376	0.211407	0.990344	-0.549789	2.62534
Q92484 (SMPDL3A)	Post-ETT	1.59314	0.0891963	3.09709	0.0378749	0.588414	0.751412	1.53793	0.0413129	3.10827
Q92484 (SMPDL3A)	Case	0.610956	-0.0920885	1.314	0.0885236	0.929129	0.185463	0.612508	-0.171291	1.37758
Q92484 (SMPDL3A)	Control	0.0498709	-0.558984	0.658726	0.872456	0.951207	0.0399364	0.0448917	-0.602723	0.682912
Q92484 (SMPDL3A)	Interaction	0.561086	-0.368955	1.49113	0.237036	0.999977	0.0962338	0.556005	-0.385341	1.60235
Q92496 (CFHR4)	Pre-ETT	0.917374	0.0375897	1.79716	0.0409827	0.745292	1.04116	0.893107	0.0743283	1.6506
Q92496 (CFHR4)	Post-ETT	0.945831	0.0660458	1.82562	0.035109	0.582606	1.4562	0.918137	0.160922	1.69337
Q92496 (CFHR4)	Case	0.0118507	-0.059069	0.0827704	0.743282	0.960266	0.00921834	0.0120635	-0.0775813	0.105227
Q92496 (CFHR4)	Control	-0.0166054	-0.0780237	0.0448128	0.596175	0.82578	0.00831052	-0.0163568	-0.0957205	0.0604109
Q92496 (CFHR4)	Interaction	0.0284561	-0.0653618	0.122274	0.55219	0.999977	0.0111766	0.0289193	-0.0846169	0.152595
Q92499 (DDX1)	Pre-ETT	0.559863	-0.340555	1.46028	0.22297	0.899385	0.172377	0.554316	-0.392948	1.51243
Q92499 (DDX1)	Post-ETT	0.378506	-0.521912	1.27892	0.409994	0.885816	0.115521	0.390253	-0.571954	1.30597
Q92499 (DDX1)	Case	0.163885	-0.672605	1.00037	0.700982	0.953906	0.077376	0.165416	-0.687464	1.00558
Q92499 (DDX1)	Control	0.345242	-0.379179	1.06966	0.350267	0.759447	0.0986496	0.332502	-0.407057	1.072
Q92499 (DDX1)	Interaction	-0.181357	-1.28793	0.925215	0.748043	0.999977	0.0850331	-0.160651	-1.26812	0.987022
Q92506 (HSD17B8)	Pre-ETT	0.590532	-0.199567	1.38063	0.142946	0.8797	0.293575	0.613254	-0.210578	1.41615
Q92506 (HSD17B8)	Post-ETT	0.768103	-0.0219959	1.5582	0.0567281	0.634572	0.550331	0.779651	-0.0944878	1.60319
Q92506 (HSD17B8)	Case	0.0113769	-0.546312	0.569066	0.968106	0.994977	0.0637624	0.0163975	-0.579012	0.597525
Q92506 (HSD17B8)	Control	-0.166194	-0.649167	0.316779	0.500033	0.795548	0.0806033	-0.176213	-0.664314	0.323903
Q92506 (HSD17B8)	Interaction	0.177571	-0.560182	0.915325	0.637107	0.999977	0.0768653	0.168965	-0.538794	0.966945
Q92508 (PIEZO1)	Pre-ETT	-0.723794	-1.40993	-0.0376611	0.0386829	0.745292	0.829704	-0.752452	-1.4758	-0.0314819
Q92508 (PIEZO1)	Post-ETT	-0.713374	-1.39951	-0.0272413	0.041572	0.588851	0.880489	-0.723318	-1.42598	-0.0394788
Q92508 (PIEZO1)	Case	-0.0106609	-0.119179	0.0978572	0.847312	0.975054	0.0175313	-0.010006	-0.141012	0.119442
Q92508 (PIEZO1)	Control	-0.0210808	-0.11506	0.0728987	0.660195	0.855185	0.014671	-0.0200841	-0.12892	0.088257
Q92508 (PIEZO1)	Interaction	0.0104198	-0.133136	0.153976	0.886874	0.999977	0.0162094	0.0114144	-0.153471	0.17223
Q92519 (TRIB2)	Pre-ETT	0.591811	-0.319914	1.50354	0.20329	0.886572	0.195572	0.575699	-0.33045	1.53135
Q92519 (TRIB2)	Post-ETT	0.784447	-0.127278	1.69617	0.0917283	0.683101	0.365674	0.757319	-0.172856	1.72471
Q92519 (TRIB2)	Case	0.289439	-0.263477	0.842354	0.304893	0.929129	0.0940895	0.293487	-0.301782	0.845912
Q92519 (TRIB2)	Control	0.0968028	-0.382036	0.575641	0.691936	0.866824	0.0525304	0.101748	-0.39556	0.598061
Q92519 (TRIB2)	Interaction	0.192636	-0.538802	0.924074	0.605723	0.999977	0.0617017	0.177975	-0.559249	0.935971
Q92520 (FAM3C)	Pre-ETT	-0.342271	-1.14614	0.461598	0.403993	0.922744	0.128999	-0.318244	-1.05802	0.42498
Q92520 (FAM3C)	Post-ETT	-0.313357	-1.11723	0.490512	0.444858	0.894466	0.131391	-0.287367	-1.00983	0.481873
Q92520 (FAM3C)	Case	0.0456791	-0.0227282	0.114086	0.190612	0.929129	0.0199799	0.0452032	-0.0383766	0.125568
Q92520 (FAM3C)	Control	0.016765	-0.0424774	0.0760074	0.579134	0.819157	0.0103897	0.0174355	-0.0565661	0.0905564
Q92520 (FAM3C)	Interaction	0.0289141	-0.0615802	0.119408	0.531162	0.999977	0.012754	0.0300086	-0.0821734	0.137917
Q92522 (H1-10)	Pre-ETT	0.632027	-0.358852	1.62291	0.211244	0.895186	0.226412	0.649048	-0.377911	1.73053
Q92522 (H1-10)	Post-ETT	0.787144	-0.203736	1.77802	0.119477	0.718346	0.338192	0.801499	-0.214361	1.8661
Q92522 (H1-10)	Case	0.0650592	-0.833368	0.963486	0.887135	0.981046	0.0766116	0.0623198	-0.826304	0.963925
Q92522 (H1-10)	Control	-0.0900572	-0.868118	0.688003	0.820535	0.928296	0.0641667	-0.0865647	-0.822791	0.656591
Q92522 (H1-10)	Interaction	0.155116	-1.03339	1.34362	0.798104	0.999977	0.0882968	0.142234	-1.00104	1.32112
Q92523 (CPT1B)	Pre-ETT	-0.203888	-0.880947	0.473172	0.555044	0.943082	0.08986	-0.24254	-0.993081	0.468856
Q92523 (CPT1B)	Post-ETT	0.18562	-0.49144	0.862679	0.591036	0.937406	0.0864143	0.153615	-0.595392	0.858394
Q92523 (CPT1B)	Case	0.225494	-0.133752	0.584739	0.218607	0.929129	0.0847043	0.233851	-0.179186	0.627857
Q92523 (CPT1B)	Control	-0.164014	-0.47513	0.147102	0.301485	0.756124	0.0534994	-0.164898	-0.499666	0.173485
Q92523 (CPT1B)	Interaction	0.389508	-0.0857299	0.864745	0.108186	0.999977	0.157859	0.389884	-0.141926	0.924964
Q92541 (RTF1)	Pre-ETT	0.911443	-0.504149	2.32703	0.206969	0.893108	0.195381	0.882013	-0.556072	2.28499
Q92541 (RTF1)	Post-ETT	0.87153	-0.544062	2.28712	0.227555	0.799664	0.17593	0.869115	-0.657026	2.40032
Q92541 (RTF1)	Case	-0.456388	-1.00366	0.090888	0.102161	0.929129	0.119096	-0.457207	-1.0447	0.113994
Q92541 (RTF1)	Control	-0.416475	-0.89043	0.05748	0.0850216	0.730103	0.121263	-0.420033	-0.909916	0.0917181
Q92541 (RTF1)	Interaction	-0.0399131	-0.763891	0.684065	0.913953	0.999977	0.0382427	-0.0397011	-0.815468	0.734574
Q92547 (TOPBP1)	Pre-ETT	-0.103426	-0.853891	0.647039	0.787073	0.962157	0.0912271	-0.104254	-0.751461	0.519521
Q92547 (TOPBP1)	Post-ETT	-0.0905963	-0.841061	0.659869	0.812961	0.983639	0.0843319	-0.0696279	-0.704708	0.56612
Q92547 (TOPBP1)	Case	-0.0065572	-0.0377249	0.0246105	0.680086	0.953802	0.00549277	-0.00691552	-0.0519217	0.038982
Q92547 (TOPBP1)	Control	-0.0193868	-0.0463788	0.00760523	0.159212	0.739497	0.00870393	-0.0196831	-0.0572119	0.0194342
Q92547 (TOPBP1)	Interaction	0.0128296	-0.0284014	0.0540606	0.541948	0.999977	0.00713723	0.0124647	-0.045447	0.0705973
Q92551 (IP6K1)	Pre-ETT	0.452892	-0.5804	1.48618	0.390311	0.922708	0.123668	0.445008	-0.646366	1.47738
Q92551 (IP6K1)	Post-ETT	0.239745	-0.793547	1.27304	0.649288	0.951335	0.0875011	0.232036	-0.851123	1.28139
Q92551 (IP6K1)	Case	0.368922	-0.591009	1.32885	0.451296	0.929129	0.107321	0.37407	-0.5898	1.32938
Q92551 (IP6K1)	Control	0.58207	-0.249254	1.41339	0.169966	0.739497	0.176601	0.58079	-0.258964	1.40174
Q92551 (IP6K1)	Interaction	-0.213148	-1.48302	1.05672	0.74217	0.999977	0.082734	-0.233743	-1.4383	1.05166
Q92556 (ELMO1)	Pre-ETT	-0.464761	-1.29675	0.367229	0.273577	0.902979	0.17204	-0.472587	-1.21805	0.294687
Q92556 (ELMO1)	Post-ETT	-0.433616	-1.26561	0.398374	0.307021	0.851214	0.184369	-0.458195	-1.21339	0.344312
Q92556 (ELMO1)	Case	0.00382918	-0.104565	0.112223	0.9448	0.993429	0.0134277	0.00112724	-0.126785	0.13168
Q92556 (ELMO1)	Control	-0.0273156	-0.121188	0.0665565	0.568457	0.815342	0.0148329	-0.0283368	-0.141255	0.0876923
Q92556 (ELMO1)	Interaction	0.0311448	-0.112247	0.174537	0.670323	0.999977	0.0174252	0.0320284	-0.143415	0.19928
Q92560 (BAP1)	Pre-ETT	-0.525833	-1.33491	0.283241	0.202728	0.886572	0.242483	-0.521109	-1.27167	0.252135
Q92560 (BAP1)	Post-ETT	-0.494387	-1.30346	0.314688	0.231057	0.800555	0.213241	-0.493207	-1.22039	0.253525
Q92560 (BAP1)	Case	-0.0248371	-0.112838	0.0631641	0.580146	0.938102	0.0144451	-0.0230362	-0.13106	0.0817072
Q92560 (BAP1)	Control	-0.0562835	-0.132495	0.0199278	0.147765	0.739497	0.0270027	-0.0560201	-0.149252	0.035614
Q92560 (BAP1)	Interaction	0.0314464	-0.0849683	0.147861	0.596505	0.999977	0.0152398	0.0311774	-0.109541	0.170395
Q92561 (PHYHIP)	Pre-ETT	-0.477444	-1.18775	0.232857	0.187694	0.885376	0.140706	-0.358964	-1.10576	0.474596
Q92561 (PHYHIP)	Post-ETT	-0.3814	-1.0917	0.328901	0.29261	0.851214	0.11054	-0.284589	-0.990917	0.543593
Q92561 (PHYHIP)	Case	-0.0458861	-0.158151	0.0663787	0.423075	0.929129	0.0176054	-0.0471641	-0.177766	0.0905986
Q92561 (PHYHIP)	Control	-0.14193	-0.239154	-0.044706	0.00422036	0.730103	0.240926	-0.141618	-0.2521	-0.0255239
Q92561 (PHYHIP)	Interaction	0.0960441	-0.0524682	0.244556	0.204968	0.999977	0.0305279	0.0937751	-0.0868776	0.268144
Q92562 (FIG4)	Pre-ETT	0.138858	-1.51781	1.79552	0.86951	0.98193	0.0911801	0.0969975	-1.52042	1.7387
Q92562 (FIG4)	Post-ETT	0.0224985	-1.63417	1.67916	0.978765	0.999872	0.0925152	-0.0294053	-1.65184	1.64103
Q92562 (FIG4)	Case	-0.260612	-0.517923	-0.00330197	0.0471316	0.929129	0.0754763	-0.261565	-0.553949	0.0384819
Q92562 (FIG4)	Control	-0.144253	-0.36709	0.0785848	0.204522	0.742513	0.0288883	-0.145393	-0.406572	0.111407
Q92562 (FIG4)	Interaction	-0.11636	-0.45675	0.22403	0.502858	0.999977	0.0225952	-0.122293	-0.499698	0.256868
Q92563 (SPOCK2)	Pre-ETT	-0.535213	-1.23777	0.167348	0.135409	0.872011	0.185883	-0.508578	-1.29758	0.30092
Q92563 (SPOCK2)	Post-ETT	-0.443208	-1.14577	0.259353	0.216297	0.790726	0.132624	-0.418015	-1.20976	0.432008
Q92563 (SPOCK2)	Case	-0.0268874	-0.634343	0.580568	0.930868	0.990088	0.0626685	-0.0255893	-0.641622	0.602765
Q92563 (SPOCK2)	Control	-0.118892	-0.644964	0.40718	0.6578	0.854784	0.0547621	-0.119276	-0.656564	0.428314
Q92563 (SPOCK2)	Interaction	0.0920051	-0.711583	0.895593	0.822445	0.999977	0.0667679	0.0885883	-0.730664	0.932625
Q92565 (RAPGEF5)	Pre-ETT	-0.788402	-1.48542	-0.0913884	0.026627	0.687254	0.954079	-0.742391	-1.44016	-0.0487077
Q92565 (RAPGEF5)	Post-ETT	-0.653734	-1.35075	0.0432795	0.0660234	0.657724	0.451796	-0.615481	-1.23658	0.0705941
Q92565 (RAPGEF5)	Case	0.0695826	-0.0272979	0.166463	0.159218	0.929129	0.033536	0.0699361	-0.044846	0.183175
Q92565 (RAPGEF5)	Control	-0.0650853	-0.148986	0.0188156	0.128405	0.730103	0.0353335	-0.0666226	-0.158243	0.034668
Q92565 (RAPGEF5)	Interaction	0.134668	0.00650705	0.262829	0.0394486	0.999977	0.0844589	0.132445	-0.0110241	0.284271
Q92575 (UBXN4)	Pre-ETT	0.285508	-0.512719	1.08373	0.483281	0.937172	0.11605	0.262037	-0.548399	1.11462
Q92575 (UBXN4)	Post-ETT	0.0437314	-0.754495	0.841958	0.914489	0.996443	0.0956439	0.0446678	-0.82242	0.873529
Q92575 (UBXN4)	Case	0.177472	-0.321408	0.676353	0.485653	0.934543	0.0742873	0.182068	-0.362081	0.71192
Q92575 (UBXN4)	Control	0.419248	-0.0127947	0.851291	0.0571815	0.730103	0.305759	0.420611	-0.034613	0.865985
Q92575 (UBXN4)	Interaction	-0.241776	-0.901733	0.418181	0.472735	0.999977	0.0852912	-0.244832	-0.919871	0.442731
Q92576 (PHF3)	Pre-ETT	-0.161934	-1.01635	0.692485	0.710293	0.959767	0.0907322	-0.141928	-1.07505	0.740009
Q92576 (PHF3)	Post-ETT	-0.308373	-1.16279	0.546046	0.47933	0.91394	0.125017	-0.33164	-1.27141	0.649925
Q92576 (PHF3)	Case	0.091709	-0.309285	0.492703	0.653971	0.948518	0.048322	0.0942543	-0.34884	0.52743
Q92576 (PHF3)	Control	0.238148	-0.109123	0.585419	0.178921	0.739497	0.0850887	0.237448	-0.136282	0.611005
Q92576 (PHF3)	Interaction	-0.146439	-0.676904	0.384026	0.588464	0.999977	0.0524909	-0.148064	-0.742613	0.440455
Q92583 (CCL17)	Pre-ETT	-0.0097514	-0.794914	0.775411	0.98058	0.997908	0.085731	-0.0102021	-0.788049	0.816805
Q92583 (CCL17)	Post-ETT	0.0260708	-0.759091	0.811233	0.948111	0.999872	0.0905441	0.0112633	-0.772527	0.784431
Q92583 (CCL17)	Case	0.0515669	-0.128799	0.231933	0.575235	0.937905	0.0273895	0.0541934	-0.145109	0.250682
Q92583 (CCL17)	Control	0.0157447	-0.140457	0.171946	0.84339	0.939362	0.0206562	0.0142492	-0.161375	0.203984
Q92583 (CCL17)	Interaction	0.0358222	-0.202779	0.274424	0.768561	0.999977	0.0288934	0.0394668	-0.249529	0.307969
Q92597 (NDRG1)	Pre-ETT	-0.435152	-1.82111	0.950802	0.538307	0.941164	0.122335	-0.401089	-1.87686	1.02755
Q92597 (NDRG1)	Post-ETT	-0.322378	-1.70833	1.06358	0.648466	0.951335	0.103721	-0.294127	-1.6517	1.10529
Q92597 (NDRG1)	Case	-0.00248051	-0.272411	0.26745	0.98563	0.995754	0.0215476	-0.00224089	-0.311905	0.306371
Q92597 (NDRG1)	Control	-0.115255	-0.349021	0.118512	0.33388	0.756237	0.025986	-0.115637	-0.373613	0.149508
Q92597 (NDRG1)	Interaction	0.112774	-0.24431	0.469858	0.535919	0.999977	0.0266907	0.105951	-0.301635	0.516142
Q92598 (HSPH1)	Pre-ETT	-0.671782	-1.4381	0.0945357	0.0857646	0.828231	0.436402	-0.610549	-1.34735	0.101722
Q92598 (HSPH1)	Post-ETT	-0.576431	-1.34275	0.189886	0.1404	0.737456	0.231945	-0.486951	-1.28108	0.212586
Q92598 (HSPH1)	Case	0.092925	-0.0761263	0.261976	0.281318	0.929129	0.0412789	0.0903649	-0.103756	0.287295
Q92598 (HSPH1)	Control	-0.00242545	-0.148828	0.143977	0.974097	0.990876	0.0199094	-0.000762294	-0.163435	0.160016
Q92598 (HSPH1)	Interaction	0.0953505	-0.128283	0.318984	0.403342	0.999977	0.0374124	0.0978409	-0.15887	0.345194
Q92600 (CNOT9)	Pre-ETT	0.452988	-0.461906	1.36788	0.331832	0.909842	0.157593	0.448727	-0.523434	1.34724
Q92600 (CNOT9)	Post-ETT	0.287008	-0.627885	1.2019	0.538652	0.932354	0.107721	0.273808	-0.630332	1.22277
Q92600 (CNOT9)	Case	0.436729	-0.0504018	0.92386	0.0788883	0.929129	0.216191	0.434581	-0.103023	0.959218
Q92600 (CNOT9)	Control	0.602709	0.180841	1.02458	0.00510809	0.730103	1.32773	0.599826	0.153467	1.03979
Q92600 (CNOT9)	Interaction	-0.16598	-0.810394	0.478434	0.613684	0.999977	0.0579181	-0.161383	-0.818717	0.524005
Q92608 (DOCK2)	Pre-ETT	0.480912	-0.563088	1.52491	0.366608	0.920441	0.1372	0.466898	-0.572506	1.56412
Q92608 (DOCK2)	Post-ETT	0.470626	-0.573373	1.51463	0.376947	0.870009	0.134051	0.472643	-0.649342	1.59796
Q92608 (DOCK2)	Case	0.159869	-0.358299	0.678036	0.545377	0.934543	0.0585263	0.160866	-0.409982	0.700401
Q92608 (DOCK2)	Control	0.170154	-0.278592	0.6189	0.457377	0.783868	0.0538712	0.173043	-0.272338	0.641953
Q92608 (DOCK2)	Interaction	-0.0102855	-0.695756	0.675185	0.976538	0.999977	0.0526202	-0.0199105	-0.727885	0.671312
Q92609 (TBC1D5)	Pre-ETT	0.311529	-0.684724	1.30778	0.539954	0.94145	0.121361	0.326707	-0.689742	1.3482
Q92609 (TBC1D5)	Post-ETT	0.587327	-0.4089	1.58355	0.247886	0.814482	0.217846	0.629879	-0.432235	1.60458
Q92609 (TBC1D5)	Case	0.471522	-0.159112	1.10215	0.142796	0.929129	0.167221	0.469374	-0.193378	1.14072
Q92609 (TBC1D5)	Control	0.195724	-0.350421	0.741868	0.48243	0.791746	0.0664082	0.192581	-0.388344	0.779072
Q92609 (TBC1D5)	Interaction	0.275798	-0.558452	1.11005	0.517016	0.999977	0.0758165	0.27795	-0.584407	1.17391
Q92617 (NPIPB3)	Pre-ETT	-0.16666	-0.99519	0.661869	0.693396	0.958717	0.100089	-0.166215	-1.03192	0.688543
Q92617 (NPIPB3)	Post-ETT	0.0321111	-0.796418	0.860641	0.939449	0.998844	0.102633	0.0448069	-0.823145	0.897346
Q92617 (NPIPB3)	Case	0.150653	-0.175647	0.476954	0.365509	0.929129	0.0588715	0.154815	-0.204672	0.506358
Q92617 (NPIPB3)	Control	-0.0481181	-0.330702	0.234466	0.738575	0.88956	0.0347388	-0.0439891	-0.34976	0.252347
Q92617 (NPIPB3)	Interaction	0.198772	-0.232883	0.630426	0.366771	0.999977	0.0611687	0.196492	-0.261918	0.65496
Q92619 (ARHGAP45)	Pre-ETT	0.329544	-0.410145	1.06923	0.382556	0.922708	0.114834	0.315467	-0.433788	1.08843
Q92619 (ARHGAP45)	Post-ETT	0.0648316	-0.674857	0.804521	0.863606	0.989498	0.0867307	0.0567999	-0.750466	0.843933
Q92619 (ARHGAP45)	Case	0.360497	-0.100071	0.821064	0.125003	0.929129	0.177126	0.355532	-0.133443	0.844222
Q92619 (ARHGAP45)	Control	0.625209	0.226346	1.02407	0.00212487	0.730103	2.92651	0.625909	0.192335	1.04337
Q92619 (ARHGAP45)	Interaction	-0.264712	-0.873985	0.344561	0.394464	0.999977	0.0868188	-0.264187	-0.898617	0.424186
Q92620 (DHX38)	Pre-ETT	1.20928	-0.139136	2.5577	0.0787942	0.828231	0.448746	1.24336	-0.155492	2.65591
Q92620 (DHX38)	Post-ETT	1.70453	0.356112	3.05295	0.0132276	0.482555	1.79194	1.7289	0.347205	3.10849
Q92620 (DHX38)	Case	0.145554	-0.469002	0.760111	0.642499	0.946226	0.0444232	0.142803	-0.49299	0.80871
Q92620 (DHX38)	Control	-0.349694	-0.881915	0.182527	0.19782	0.742513	0.0735155	-0.350562	-0.917045	0.190205
Q92620 (DHX38)	Interaction	0.495249	-0.317733	1.30823	0.232493	0.999977	0.0843884	0.49469	-0.339726	1.34529
Q92623 (TTC9)	Pre-ETT	0.360574	-0.568522	1.28967	0.446869	0.935387	0.131653	0.373122	-0.576921	1.32597
Q92623 (TTC9)	Post-ETT	-0.14468	-1.07378	0.784417	0.760208	0.975289	0.0913183	-0.118779	-1.07564	0.835355
Q92623 (TTC9)	Case	-0.0710974	-0.557452	0.415257	0.774483	0.964468	0.0520125	-0.0713623	-0.590579	0.454832
Q92623 (TTC9)	Control	0.434157	0.0129612	0.855352	0.0433547	0.730103	0.302264	0.427287	-0.0300058	0.857995
Q92623 (TTC9)	Interaction	-0.505254	-1.14864	0.138133	0.123764	0.999977	0.175093	-0.481122	-1.18536	0.194298
Q92626 (PXDN)	Pre-ETT	-0.72306	-1.54291	0.0967909	0.0838857	0.828231	0.33606	-0.682246	-1.49251	0.12244
Q92626 (PXDN)	Post-ETT	-0.520859	-1.34071	0.298992	0.213064	0.790232	0.163545	-0.497019	-1.38815	0.317602
Q92626 (PXDN)	Case	0.0198635	-0.357953	0.39768	0.917928	0.987932	0.0393257	0.0166974	-0.393339	0.422746
Q92626 (PXDN)	Control	-0.182338	-0.509537	0.144861	0.274734	0.756124	0.0613811	-0.183355	-0.534729	0.164501
Q92626 (PXDN)	Interaction	0.202201	-0.297604	0.702006	0.427822	0.999977	0.0599087	0.202084	-0.317975	0.735213
Q92630 (DYRK2)	Pre-ETT	-0.417863	-1.01372	0.177995	0.169292	0.885376	0.283119	-0.553287	-1.39872	0.114413
Q92630 (DYRK2)	Post-ETT	-0.145835	-0.741693	0.450023	0.631442	0.944578	0.103369	-0.27084	-1.09228	0.425646
Q92630 (DYRK2)	Case	0.145972	-0.106397	0.398341	0.256938	0.929129	0.0561631	0.145727	-0.134949	0.411278
Q92630 (DYRK2)	Control	-0.126055	-0.344613	0.0925029	0.258297	0.756124	0.054802	-0.131591	-0.367308	0.115348
Q92630 (DYRK2)	Interaction	0.272027	-0.0618257	0.60588	0.110265	0.999977	0.121953	0.27155	-0.097219	0.643067
Q92686 (NRGN)	Pre-ETT	0.495314	-0.284522	1.27515	0.213178	0.896905	0.183283	0.459432	-0.292043	1.22816
Q92686 (NRGN)	Post-ETT	0.0282144	-0.751622	0.808051	0.943468	0.999872	0.0832295	0.018815	-0.752869	0.811256
Q92686 (NRGN)	Case	-0.0311379	-0.551255	0.488979	0.906593	0.984719	0.0631669	-0.031828	-0.564578	0.507819
Q92686 (NRGN)	Control	0.435962	-0.0144725	0.886396	0.0578293	0.730103	0.326896	0.427763	-0.0418018	0.883183
Q92686 (NRGN)	Interaction	-0.4671	-1.15515	0.22095	0.18333	0.999977	0.138047	-0.452768	-1.15492	0.257038
Q92688 (ANP32B)	Pre-ETT	-0.324176	-1.12749	0.479134	0.428977	0.931265	0.106008	-0.267139	-1.08265	0.536855
Q92688 (ANP32B)	Post-ETT	-0.412692	-1.216	0.390618	0.313977	0.851214	0.119341	-0.360837	-1.12835	0.416743
Q92688 (ANP32B)	Case	0.0380597	-0.47784	0.553959	0.885032	0.981046	0.0591974	0.0494336	-0.520174	0.585883
Q92688 (ANP32B)	Control	0.126576	-0.320206	0.573358	0.578711	0.818825	0.0610445	0.12432	-0.347686	0.599136
Q92688 (ANP32B)	Interaction	-0.0885163	-0.770987	0.593955	0.799336	0.999977	0.0641154	-0.0798373	-0.831047	0.631156
Q92692 (NECTIN2)	Pre-ETT	0.136552	-0.848238	1.12134	0.785799	0.962157	0.103278	0.161113	-0.800428	1.12453
Q92692 (NECTIN2)	Post-ETT	0.655935	-0.328855	1.64072	0.191735	0.77689	0.256848	0.700597	-0.319862	1.68014
Q92692 (NECTIN2)	Case	0.486224	-0.101942	1.07439	0.105177	0.929129	0.216441	0.474263	-0.170738	1.10786
Q92692 (NECTIN2)	Control	-0.0331589	-0.542526	0.476208	0.898473	0.961289	0.0558004	-0.0444387	-0.584477	0.512939
Q92692 (NECTIN2)	Interaction	0.519383	-0.258688	1.29745	0.190762	0.999977	0.155529	0.528927	-0.280459	1.34466
Q92729 (PTPRU)	Pre-ETT	0.553929	-1.02199	2.12984	0.490873	0.93796	0.126837	0.569031	-1.00162	2.15928
Q92729 (PTPRU)	Post-ETT	0.37992	-1.19599	1.95584	0.636565	0.946303	0.104242	0.376036	-1.21203	1.95265
Q92729 (PTPRU)	Case	-0.364155	-0.789875	0.0615643	0.0936346	0.929129	0.0873498	-0.362051	-0.839674	0.0955021
Q92729 (PTPRU)	Control	-0.190146	-0.55883	0.178537	0.312093	0.756237	0.0385524	-0.192283	-0.595904	0.213835
Q92729 (PTPRU)	Interaction	-0.174009	-0.737183	0.389165	0.544789	0.999977	0.0332081	-0.17427	-0.820086	0.47641
Q92730 (RND1)	Pre-ETT	-0.486057	-1.38771	0.415592	0.290709	0.907955	0.122608	-0.401857	-1.27831	0.545372
Q92730 (RND1)	Post-ETT	-0.164125	-1.06577	0.737524	0.721266	0.967963	0.0912337	-0.0903366	-1.05105	0.829935
Q92730 (RND1)	Case	0.0217772	-0.681442	0.724996	0.951601	0.994291	0.0685112	0.0237557	-0.698572	0.763967
Q92730 (RND1)	Control	-0.300155	-0.90916	0.30885	0.334049	0.756237	0.0953354	-0.295899	-0.929627	0.324666
Q92730 (RND1)	Interaction	0.321932	-0.608338	1.2522	0.4976	0.999977	0.102552	0.322263	-0.664526	1.26398
Q92743 (HTRA1)	Pre-ETT	0.73953	-0.168217	1.64728	0.11032	0.860093	0.259995	0.745511	-0.239465	1.78565
Q92743 (HTRA1)	Post-ETT	0.72965	-0.178096	1.6374	0.115158	0.715156	0.261007	0.712575	-0.277207	1.68803
Q92743 (HTRA1)	Case	-0.193484	-0.615934	0.228965	0.369359	0.929129	0.0517458	-0.190927	-0.648718	0.240502
Q92743 (HTRA1)	Control	-0.183605	-0.549457	0.182247	0.325303	0.756237	0.0487807	-0.180836	-0.588028	0.223264
Q92743 (HTRA1)	Interaction	-0.0098797	-0.568728	0.548969	0.972359	0.999977	0.0409227	-0.0143214	-0.621587	0.605164
Q92752 (TNR)	Pre-ETT	-0.233404	-1.19738	0.730568	0.6351	0.955821	0.0985046	-0.247729	-1.27782	0.733528
Q92752 (TNR)	Post-ETT	-0.0744769	-1.03845	0.889495	0.879638	0.992575	0.0913362	-0.0903246	-1.07741	0.868344
Q92752 (TNR)	Case	0.00902368	-0.355506	0.373553	0.961304	0.994291	0.0360446	0.0092509	-0.405725	0.408423
Q92752 (TNR)	Control	-0.149903	-0.465595	0.165789	0.352024	0.759447	0.0476259	-0.151506	-0.490215	0.185928
Q92752 (TNR)	Interaction	0.158927	-0.3233	0.641155	0.518316	0.999977	0.0456177	0.166059	-0.356279	0.675617
Q92753 (RORB)	Pre-ETT	-0.209903	-1.05285	0.633043	0.625512	0.955034	0.0922498	-0.214225	-1.11002	0.746098
Q92753 (RORB)	Post-ETT	-0.116863	-0.959809	0.726082	0.785835	0.982345	0.0743725	-0.0860946	-1.00465	0.831575
Q92753 (RORB)	Case	0.321616	-0.339041	0.982272	0.340016	0.929129	0.0952266	0.333117	-0.37516	1.00501
Q92753 (RORB)	Control	0.228576	-0.34357	0.800721	0.433616	0.776615	0.0630803	0.226684	-0.374256	0.833865
Q92753 (RORB)	Interaction	0.0930398	-0.780927	0.967006	0.83472	0.999977	0.0689919	0.108027	-0.819871	0.99757
Q92765 (FRZB)	Pre-ETT	-0.584768	-1.33621	0.166677	0.127203	0.86977	0.225107	-0.531042	-1.35118	0.248134
Q92765 (FRZB)	Post-ETT	-0.645212	-1.39666	0.106233	0.092398	0.683101	0.269468	-0.591812	-1.34098	0.178903
Q92765 (FRZB)	Case	-0.272067	-0.536993	-0.00714065	0.0441366	0.929129	0.225261	-0.270618	-0.555926	0.0112753
Q92765 (FRZB)	Control	-0.211622	-0.441055	0.0178105	0.0706352	0.730103	0.118791	-0.209186	-0.467044	0.0355941
Q92765 (FRZB)	Interaction	-0.0604445	-0.410909	0.29002	0.735337	0.999977	0.0366387	-0.0652796	-0.443697	0.338915
Q92765 (FRZB)	Pre-ETT	-0.201175	-1.09692	0.694569	0.659801	0.956524	0.0788454	-0.145152	-1.06155	0.788286
Q92765 (FRZB)	Post-ETT	0.3164	-0.579344	1.21214	0.488743	0.915116	0.106171	0.37258	-0.55193	1.29115
Q92765 (FRZB)	Case	0.254427	-0.351967	0.860822	0.410878	0.929129	0.0858486	0.244113	-0.436318	0.914009
Q92765 (FRZB)	Control	-0.263147	-0.7883	0.262006	0.326045	0.756237	0.0886845	-0.259257	-0.828472	0.296068
Q92765 (FRZB)	Interaction	0.517574	-0.28461	1.31976	0.206022	0.999977	0.130037	0.521987	-0.343754	1.38298
Q92769 (HDAC2)	Pre-ETT	0.45502	-0.665094	1.57514	0.425922	0.929151	0.115814	0.443111	-0.720884	1.58251
Q92769 (HDAC2)	Post-ETT	0.463182	-0.656933	1.5833	0.41767	0.888782	0.118344	0.458697	-0.754284	1.64984
Q92769 (HDAC2)	Case	0.368308	-0.672281	1.4089	0.487862	0.934543	0.102362	0.374604	-0.674573	1.35053
Q92769 (HDAC2)	Control	0.360147	-0.54103	1.26132	0.433462	0.776615	0.0945399	0.365573	-0.480142	1.21981
Q92769 (HDAC2)	Interaction	0.00816121	-1.36841	1.38473	0.990729	0.999977	0.0840056	-0.00448719	-1.34095	1.32239
Q92772 (CDKL2)	Pre-ETT	0.273049	-0.802883	1.34898	0.618909	0.95382	0.102867	0.254505	-0.88276	1.40302
Q92772 (CDKL2)	Post-ETT	0.537291	-0.538641	1.61322	0.327702	0.855339	0.134395	0.513618	-0.588063	1.6503
Q92772 (CDKL2)	Case	0.59045	-0.409093	1.58999	0.24695	0.929129	0.158912	0.588522	-0.435687	1.5974
Q92772 (CDKL2)	Control	0.326207	-0.539422	1.19184	0.460149	0.783973	0.0917083	0.329768	-0.514485	1.18145
Q92772 (CDKL2)	Interaction	0.264242	-1.05803	1.58651	0.695296	0.999977	0.0835461	0.254565	-0.97572	1.51545
Q92793 (CREBBP)	Pre-ETT	0.901443	-0.106098	1.90898	0.0795039	0.828231	0.340225	0.95436	-0.113145	2.02617
Q92793 (CREBBP)	Post-ETT	0.781234	-0.226307	1.78878	0.128579	0.727433	0.210409	0.818736	-0.262182	1.88917
Q92793 (CREBBP)	Case	-0.0587971	-0.465946	0.348352	0.777145	0.964695	0.0267232	-0.0552962	-0.513884	0.401107
Q92793 (CREBBP)	Control	0.061412	-0.291189	0.414013	0.73283	0.88711	0.0254135	0.0539454	-0.320239	0.436334
Q92793 (CREBBP)	Interaction	-0.120209	-0.658816	0.418398	0.661796	0.999977	0.0342509	-0.120464	-0.715037	0.463418
Q92796 (DLG3)	Pre-ETT	0.664485	-0.298539	1.62751	0.176256	0.885376	0.235986	0.659815	-0.324369	1.64326
Q92796 (DLG3)	Post-ETT	0.332754	-0.63027	1.29578	0.498262	0.920506	0.11185	0.314884	-0.708262	1.32775
Q92796 (DLG3)	Case	-0.242758	-0.500039	0.0145234	0.0644109	0.929129	0.121191	-0.238534	-0.517325	0.0409302
Q92796 (DLG3)	Control	0.0889735	-0.133838	0.311785	0.43383	0.776615	0.0308747	0.0881403	-0.158133	0.337311
Q92796 (DLG3)	Interaction	-0.331731	-0.672082	0.00861967	0.0560912	0.999977	0.133272	-0.331323	-0.701481	0.0488874
Q92804 (TAF15)	Pre-ETT	0.522167	-0.397751	1.44209	0.265914	0.902979	0.176497	0.541401	-0.425023	1.52254
Q92804 (TAF15)	Post-ETT	0.434938	-0.48498	1.35486	0.354097	0.868341	0.138432	0.476837	-0.486497	1.39711
Q92804 (TAF15)	Case	0.358569	-0.392185	1.10932	0.34922	0.929129	0.116964	0.367162	-0.435561	1.15748
Q92804 (TAF15)	Control	0.445798	-0.204374	1.09597	0.178989	0.739497	0.157471	0.462047	-0.228651	1.11577
Q92804 (TAF15)	Interaction	-0.087229	-1.08038	0.905925	0.863324	0.999977	0.0801291	-0.0949475	-1.1264	0.956357
Q92804 (TAF15)	Pre-ETT	0.5661	-0.501787	1.63399	0.298804	0.907955	0.161423	0.582982	-0.513281	1.65659
Q92804 (TAF15)	Post-ETT	0.220375	-0.847512	1.28826	0.685868	0.961368	0.0913676	0.235776	-0.820019	1.28934
Q92804 (TAF15)	Case	-0.0952938	-0.72228	0.531692	0.765788	0.96414	0.0576394	-0.0951042	-0.743658	0.590133
Q92804 (TAF15)	Control	0.250431	-0.292555	0.793417	0.366019	0.763058	0.0702526	0.254759	-0.318808	0.821633
Q92804 (TAF15)	Interaction	-0.345725	-1.17515	0.4837	0.413951	0.999977	0.0818082	-0.346345	-1.23391	0.531724
Q92817 (EVPL)	Pre-ETT	-0.643593	-1.39165	0.104461	0.0917445	0.841273	0.36742	-0.617777	-1.38693	0.169289
Q92817 (EVPL)	Post-ETT	-0.598229	-1.34628	0.149825	0.117019	0.715618	0.316475	-0.577082	-1.32335	0.182082
Q92817 (EVPL)	Case	-0.00327063	-0.205317	0.198776	0.97469	0.994977	0.0265004	-0.00303343	-0.234566	0.214472
Q92817 (EVPL)	Control	-0.0486339	-0.223611	0.126343	0.585918	0.822576	0.0286437	-0.0487173	-0.241151	0.145954
Q92817 (EVPL)	Interaction	0.0453633	-0.221919	0.312646	0.739402	0.999977	0.0305236	0.0427331	-0.255589	0.350037
Q92823 (NRCAM)	Pre-ETT	0.0258876	-1.38582	1.43759	0.971329	0.997355	0.0963796	0.0850391	-1.37145	1.52031
Q92823 (NRCAM)	Post-ETT	0.0328316	-1.37887	1.44454	0.963643	0.999872	0.105456	0.0307424	-1.42365	1.46382
Q92823 (NRCAM)	Case	-0.130305	-0.583684	0.323074	0.573224	0.937905	0.0400118	-0.129268	-0.628068	0.362975
Q92823 (NRCAM)	Control	-0.137249	-0.529887	0.255389	0.49327	0.795004	0.0364496	-0.136638	-0.560975	0.296482
Q92823 (NRCAM)	Interaction	0.00694405	-0.59282	0.606708	0.981896	0.999977	0.0343407	0.00527187	-0.628544	0.647119
Q92830 (KAT2A)	Pre-ETT	0.650479	-1.20965	2.5106	0.493097	0.93796	0.123076	0.574982	-1.25575	2.42912
Q92830 (KAT2A)	Post-ETT	0.205431	-1.6547	2.06556	0.828631	0.985435	0.101772	0.172787	-1.77174	1.97636
Q92830 (KAT2A)	Case	-0.137593	-0.611425	0.336239	0.56926	0.937905	0.0335526	-0.139031	-0.663083	0.392072
Q92830 (KAT2A)	Control	0.307454	-0.102897	0.717805	0.141969	0.739497	0.0675907	0.313095	-0.154971	0.769823
Q92830 (KAT2A)	Interaction	-0.445047	-1.07187	0.181774	0.164047	0.999977	0.0756602	-0.446622	-1.11977	0.251296
Q92830 (KAT2A)	Pre-ETT	-0.15134	-0.979238	0.676559	0.720133	0.959767	0.0862816	-0.131449	-0.964061	0.68635
Q92830 (KAT2A)	Post-ETT	-0.388286	-1.21618	0.439613	0.357977	0.868341	0.130772	-0.394272	-1.22961	0.458193
Q92830 (KAT2A)	Case	0.0242747	-0.451747	0.500297	0.920385	0.988219	0.0551451	0.0307496	-0.466581	0.531008
Q92830 (KAT2A)	Control	0.261221	-0.151026	0.673468	0.214261	0.742513	0.0944928	0.267731	-0.173654	0.707975
Q92830 (KAT2A)	Interaction	-0.236946	-0.866664	0.392772	0.460829	0.999977	0.0768551	-0.239534	-0.897763	0.421715
Q92831 (KAT2B)	Pre-ETT	-0.0589451	-1.05124	0.93335	0.907314	0.990582	0.0864319	-0.10258	-1.12124	0.93013
Q92831 (KAT2B)	Post-ETT	0.0812606	-0.911034	1.07356	0.872484	0.991727	0.0805785	0.0505048	-0.990133	1.11249
Q92831 (KAT2B)	Case	0.512684	-0.401711	1.42708	0.271805	0.929129	0.152826	0.513525	-0.377818	1.42689
Q92831 (KAT2B)	Control	0.372478	-0.419411	1.16437	0.35658	0.760633	0.0978818	0.362408	-0.393854	1.1015
Q92831 (KAT2B)	Interaction	0.140206	-1.06943	1.34984	0.820288	0.999977	0.0870287	0.157685	-0.961721	1.30192
Q92832 (NELL1)	Pre-ETT	-0.456797	-1.40128	0.487683	0.343163	0.909842	0.126562	-0.341816	-1.32642	0.727057
Q92832 (NELL1)	Post-ETT	-0.351253	-1.29573	0.593228	0.466056	0.90947	0.116564	-0.23499	-1.23866	0.80767
Q92832 (NELL1)	Case	-0.0620431	-0.348168	0.224082	0.670839	0.951814	0.0319117	-0.0586731	-0.365419	0.262493
Q92832 (NELL1)	Control	-0.167587	-0.415379	0.0802047	0.184983	0.739497	0.0582564	-0.169254	-0.447	0.115971
Q92832 (NELL1)	Interaction	0.105544	-0.272964	0.484052	0.584708	0.999977	0.0385845	0.106037	-0.329622	0.519878
Q92833 (JARID2)	Pre-ETT	-0.498693	-1.33523	0.337841	0.242638	0.900056	0.181697	-0.489998	-1.34328	0.360618
Q92833 (JARID2)	Post-ETT	-0.0969429	-0.933477	0.739591	0.82032	0.984552	0.0955072	-0.110168	-0.960394	0.740061
Q92833 (JARID2)	Case	0.384387	-0.120121	0.888894	0.135357	0.929129	0.159704	0.385346	-0.158599	0.920265
Q92833 (JARID2)	Control	-0.0173641	-0.45428	0.419552	0.937913	0.977779	0.0511548	-0.0103091	-0.481429	0.453048
Q92833 (JARID2)	Interaction	0.401751	-0.26565	1.06915	0.238069	0.999977	0.103244	0.392935	-0.310895	1.09333
Q92835 (INPP5D)	Pre-ETT	0.424319	-0.51721	1.36585	0.377076	0.92205	0.113508	0.387579	-0.585981	1.40408
Q92835 (INPP5D)	Post-ETT	0.544774	-0.396755	1.4863	0.256775	0.824791	0.167128	0.52901	-0.460422	1.55258
Q92835 (INPP5D)	Case	0.524691	-0.307803	1.35718	0.216721	0.929129	0.17006	0.505732	-0.319543	1.34459
Q92835 (INPP5D)	Control	0.404236	-0.316725	1.1252	0.271797	0.756124	0.12039	0.396971	-0.348616	1.10628
Q92835 (INPP5D)	Interaction	0.120455	-0.980831	1.22174	0.830255	0.999977	0.0890665	0.118994	-0.961452	1.24944
Q92838 (EDA)	Pre-ETT	-0.517298	-1.5249	0.490299	0.314299	0.909842	0.170857	-0.560647	-1.62662	0.531139
Q92838 (EDA)	Post-ETT	-0.127785	-1.13538	0.879812	0.803697	0.983299	0.0954225	-0.168159	-1.22911	0.792717
Q92838 (EDA)	Case	0.150139	-0.371646	0.671925	0.57278	0.937905	0.0573761	0.140734	-0.424928	0.707071
Q92838 (EDA)	Control	-0.239375	-0.691254	0.212505	0.299152	0.756124	0.073146	-0.234427	-0.742656	0.236552
Q92838 (EDA)	Interaction	0.389514	-0.300744	1.07977	0.268721	0.999977	0.100019	0.384868	-0.369011	1.13323
Q92838 (EDA)	Pre-ETT	-0.0401627	-0.99544	0.915114	0.934326	0.995854	0.0885837	-0.0328017	-1.05449	0.945635
Q92838 (EDA)	Post-ETT	0.332195	-0.623082	1.28747	0.49551	0.919396	0.127148	0.322161	-0.700749	1.32987
Q92838 (EDA)	Case	0.169932	-0.216423	0.556287	0.388656	0.929129	0.0633742	0.169909	-0.256648	0.592576
Q92838 (EDA)	Control	-0.202426	-0.537019	0.132168	0.235717	0.754305	0.0669648	-0.195925	-0.572702	0.156793
Q92838 (EDA)	Interaction	0.372357	-0.138742	0.883457	0.153316	0.999977	0.111825	0.376543	-0.180279	0.918701
Q92843 (BCL2L2)	Pre-ETT	-0.549011	-1.19926	0.101242	0.0979644	0.854942	0.376842	-0.562271	-1.22339	0.114309
Q92843 (BCL2L2)	Post-ETT	-0.533544	-1.1838	0.116709	0.107795	0.702076	0.346535	-0.532145	-1.2105	0.123633
Q92843 (BCL2L2)	Case	-0.0126046	-0.120977	0.0957679	0.819678	0.971929	0.0160189	-0.011088	-0.142258	0.11494
Q92843 (BCL2L2)	Control	-0.0280711	-0.121924	0.0657822	0.55773	0.813212	0.0175057	-0.0272036	-0.135727	0.0832081
Q92843 (BCL2L2)	Interaction	0.0154665	-0.127897	0.15883	0.832538	0.999977	0.0174333	0.0153528	-0.151462	0.17604
Q92843 (BCL2L2)	Pre-ETT	0.206294	-1.02634	1.43893	0.742896	0.960703	0.0955005	0.177096	-1.14078	1.47371
Q92843 (BCL2L2)	Post-ETT	0.310057	-0.922574	1.54269	0.622005	0.943269	0.10427	0.296136	-0.964603	1.53719
Q92843 (BCL2L2)	Case	0.589692	-0.555425	1.73481	0.312827	0.929129	0.134957	0.572778	-0.525072	1.64403
Q92843 (BCL2L2)	Control	0.485929	-0.505772	1.47763	0.336867	0.756237	0.109606	0.471994	-0.490858	1.45337
Q92843 (BCL2L2)	Interaction	0.103763	-1.41108	1.61861	0.893203	0.999977	0.078782	0.0977789	-1.36867	1.6292
Q92844 (TANK)	Pre-ETT	0.132526	-0.661183	0.926234	0.743475	0.960703	0.0930204	0.129775	-0.642908	0.964522
Q92844 (TANK)	Post-ETT	0.15869	-0.635018	0.952398	0.695158	0.961794	0.0999631	0.18359	-0.65363	0.984685
Q92844 (TANK)	Case	0.550569	0.106302	0.994835	0.0151432	0.929129	0.815404	0.547818	0.0702314	1.02887
Q92844 (TANK)	Control	0.524404	0.139658	0.90915	0.00755339	0.730103	1.00853	0.526927	0.113538	0.943328
Q92844 (TANK)	Interaction	0.0261642	-0.561545	0.613874	0.930468	0.999977	0.0624048	0.028806	-0.604999	0.632095
Q92851 (CASP10)	Pre-ETT	0.336483	-0.813611	1.48658	0.566355	0.943082	0.108295	0.263358	-0.767948	1.35186
Q92851 (CASP10)	Post-ETT	0.457801	-0.692293	1.6079	0.435288	0.892524	0.136418	0.423709	-0.618237	1.44964
Q92851 (CASP10)	Case	0.0722753	-0.0338021	0.178353	0.181742	0.929129	0.0226674	0.0698616	-0.0599602	0.201955
Q92851 (CASP10)	Control	-0.0490424	-0.140908	0.0428233	0.295411	0.756124	0.0158559	-0.0477278	-0.15751	0.0613716
Q92851 (CASP10)	Interaction	0.121318	-0.0190095	0.261645	0.0901785	0.999977	0.0372724	0.121194	-0.0496198	0.294057
Q92851 (CASP10)	Pre-ETT	0.793848	-0.467073	2.05477	0.217221	0.896905	0.248347	0.842198	-0.424368	2.07241
Q92851 (CASP10)	Post-ETT	0.752007	-0.508914	2.01293	0.242439	0.809277	0.214872	0.762454	-0.511155	1.99644
Q92851 (CASP10)	Case	0.192058	-0.213013	0.597129	0.352741	0.929129	0.0490569	0.190715	-0.241455	0.627442
Q92851 (CASP10)	Control	0.233899	-0.116903	0.584701	0.191275	0.740541	0.068475	0.233717	-0.125876	0.608192
Q92851 (CASP10)	Interaction	-0.0418412	-0.5777	0.494017	0.878368	0.999977	0.0396332	-0.0362913	-0.603927	0.516425
Q92854 (SEMA4D)	Pre-ETT	-0.236889	-1.34495	0.871168	0.675204	0.956524	0.107508	-0.246137	-1.31006	0.837825
Q92854 (SEMA4D)	Post-ETT	-0.240483	-1.34854	0.867574	0.670564	0.95978	0.102725	-0.263737	-1.31041	0.806736
Q92854 (SEMA4D)	Case	-0.0167204	-0.209282	0.175841	0.864864	0.98068	0.0186281	-0.0138532	-0.234931	0.200835
Q92854 (SEMA4D)	Control	-0.0131264	-0.17989	0.153637	0.877393	0.953165	0.0149654	-0.00861991	-0.207246	0.168468
Q92854 (SEMA4D)	Interaction	-0.00359393	-0.258329	0.251141	0.97794	0.999977	0.0192733	-0.00316694	-0.304277	0.283253
Q92858 (ATOH1)	Pre-ETT	-0.306129	-1.64045	1.02819	0.65295	0.956524	0.10388	-0.316007	-1.68646	1.14574
Q92858 (ATOH1)	Post-ETT	-0.0784738	-1.4128	1.25585	0.908232	0.996106	0.10398	-0.063894	-1.41314	1.32571
Q92858 (ATOH1)	Case	0.35137	-0.301352	1.00409	0.29139	0.929129	0.0918384	0.356436	-0.378559	1.07076
Q92858 (ATOH1)	Control	0.123715	-0.441559	0.688988	0.667957	0.857957	0.0445152	0.110812	-0.513811	0.735224
Q92858 (ATOH1)	Interaction	0.227655	-0.635815	1.09113	0.605332	0.999977	0.0618256	0.237963	-0.712464	1.16718
Q92859 (NEO1)	Pre-ETT	-0.958589	-1.76244	-0.15474	0.019426	0.679918	1.01871	-0.943376	-1.79045	-0.12312
Q92859 (NEO1)	Post-ETT	-0.795192	-1.59904	0.00865694	0.0525188	0.626686	0.417502	-0.751794	-1.61979	0.0459717
Q92859 (NEO1)	Case	-0.0998709	-0.463993	0.264251	0.59087	0.938144	0.0411571	-0.0996863	-0.488803	0.273621
Q92859 (NEO1)	Control	-0.263268	-0.578607	0.0520712	0.101773	0.730103	0.111975	-0.261346	-0.585376	0.0710771
Q92859 (NEO1)	Interaction	0.163397	-0.318291	0.645085	0.506144	0.999977	0.04854	0.158129	-0.365893	0.651006
Q92870 (APBB2)	Pre-ETT	-0.117056	-1.04163	0.807521	0.804026	0.966511	0.0899485	-0.099048	-1.07108	0.850142
Q92870 (APBB2)	Post-ETT	0.0554615	-0.869116	0.980038	0.906408	0.996106	0.0896654	0.0580523	-0.870148	1.0616
Q92870 (APBB2)	Case	0.373507	-0.334568	1.08158	0.301195	0.929129	0.121556	0.365267	-0.355619	1.12253
Q92870 (APBB2)	Control	0.200989	-0.412221	0.8142	0.520608	0.800202	0.0702213	0.198436	-0.43921	0.863789
Q92870 (APBB2)	Interaction	0.172517	-0.764177	1.10921	0.718115	0.999977	0.0790799	0.180145	-0.796528	1.17067
Q92870 (APBB2)	Pre-ETT	1.16829	-0.595774	2.93236	0.194277	0.885376	0.236351	1.11549	-0.606328	2.81217
Q92870 (APBB2)	Post-ETT	1.14977	-0.614296	2.91384	0.201443	0.781627	0.230709	1.1467	-0.557311	2.86641
Q92870 (APBB2)	Case	0.00926691	-0.31393	0.332464	0.955185	0.994291	0.0187208	0.0117996	-0.343822	0.352828
Q92870 (APBB2)	Control	0.0277892	-0.252108	0.307686	0.845712	0.940154	0.0181884	0.0219929	-0.288275	0.342399
Q92870 (APBB2)	Interaction	-0.0185223	-0.446072	0.409027	0.932333	0.999977	0.0223915	-0.0203379	-0.484421	0.456308
Q92871 (PMM1)	Pre-ETT	0.11648	-0.529024	0.761985	0.723585	0.959767	0.0563778	0.117915	-0.549413	0.848411
Q92871 (PMM1)	Post-ETT	-0.042186	-0.687691	0.603319	0.898077	0.996106	0.0587955	-0.034972	-0.718621	0.718491
Q92871 (PMM1)	Case	-0.186748	-0.364008	-0.00948851	0.0389345	0.929129	0.115725	-0.189045	-0.39547	0.0303366
Q92871 (PMM1)	Control	-0.0280821	-0.181594	0.125429	0.71994	0.881768	0.0175675	-0.0284238	-0.211589	0.154504
Q92871 (PMM1)	Interaction	-0.158666	-0.393159	0.0758265	0.184779	0.999977	0.0408975	-0.163239	-0.431462	0.120412
Q92876 (KLK6)	Pre-ETT	-0.1492	-1.12548	0.827084	0.764535	0.962157	0.0819685	-0.0844568	-1.11176	0.924069
Q92876 (KLK6)	Post-ETT	0.493406	-0.482878	1.46969	0.321905	0.851214	0.154903	0.554909	-0.476892	1.56353
Q92876 (KLK6)	Case	0.420475	-0.222776	1.06373	0.200133	0.929129	0.127432	0.422693	-0.264363	1.11449
Q92876 (KLK6)	Control	-0.22213	-0.779256	0.334995	0.434536	0.776857	0.0681499	-0.217839	-0.835797	0.368097
Q92876 (KLK6)	Interaction	0.642606	-0.208418	1.49363	0.138883	0.999977	0.181731	0.647047	-0.240378	1.55912
Q92882 (OSTF1)	Pre-ETT	0.509654	-0.380078	1.39939	0.261564	0.902979	0.159639	0.484897	-0.371207	1.39519
Q92882 (OSTF1)	Post-ETT	0.416466	-0.473266	1.3062	0.358922	0.868655	0.127708	0.415723	-0.479482	1.37556
Q92882 (OSTF1)	Case	0.00983131	-0.595339	0.615002	0.974599	0.994977	0.0602885	0.000747833	-0.652856	0.650187
Q92882 (OSTF1)	Control	0.10302	-0.421073	0.627113	0.700041	0.871332	0.058363	0.108627	-0.446291	0.644686
Q92882 (OSTF1)	Interaction	-0.0931882	-0.893754	0.707377	0.819533	0.999977	0.0706365	-0.0964421	-0.922785	0.746985
Q92886 (NEUROG1)	Pre-ETT	0.0814367	-0.337855	0.500729	0.703446	0.959668	0.0963296	-0.155525	-0.79809	0.493321
Q92886 (NEUROG1)	Post-ETT	0.104885	-0.314407	0.524177	0.623937	0.943269	0.0904726	-0.121629	-0.788527	0.474546
Q92886 (NEUROG1)	Case	0.0140119	-0.0140736	0.0420975	0.328159	0.929129	0.00696371	0.0138383	-0.0298527	0.0567316
Q92886 (NEUROG1)	Control	-0.00943596	-0.0337588	0.0148868	0.447038	0.781735	0.00515219	-0.00902895	-0.0486304	0.027762
Q92886 (NEUROG1)	Interaction	0.0234479	-0.0137058	0.0606016	0.216108	0.999977	0.00864458	0.0233517	-0.0335177	0.0827001
Q92888 (ARHGEF1)	Pre-ETT	0.347071	-0.485684	1.17983	0.414007	0.927152	0.127095	0.335229	-0.531209	1.19422
Q92888 (ARHGEF1)	Post-ETT	0.180124	-0.652631	1.01288	0.671611	0.95978	0.0873309	0.149264	-0.677274	1.01293
Q92888 (ARHGEF1)	Case	0.0886487	-0.444155	0.621452	0.744347	0.960266	0.0623644	0.0945616	-0.490733	0.639068
Q92888 (ARHGEF1)	Control	0.255596	-0.205826	0.717017	0.277618	0.756124	0.0865837	0.262992	-0.251314	0.756831
Q92888 (ARHGEF1)	Interaction	-0.166947	-0.87178	0.537886	0.642477	0.999977	0.0665441	-0.151767	-0.915037	0.608277
Q92889 (ERCC4)	Pre-ETT	0.114828	-0.909505	1.13916	0.826095	0.971491	0.120417	0.158262	-0.874135	1.13854
Q92889 (ERCC4)	Post-ETT	0.0971933	-0.927139	1.12153	0.852468	0.988316	0.093989	0.0904686	-0.908046	1.11366
Q92889 (ERCC4)	Case	-0.131967	-0.312503	0.0485694	0.15195	0.929129	0.0501	-0.130315	-0.338893	0.0689352
Q92889 (ERCC4)	Control	-0.114332	-0.270681	0.0420169	0.151787	0.739497	0.0465479	-0.116767	-0.291843	0.0642691
Q92889 (ERCC4)	Interaction	-0.0176348	-0.256462	0.221192	0.884931	0.999977	0.0232158	-0.0162243	-0.293285	0.260496
Q92890 (UFD1)	Pre-ETT	0.658398	-0.254639	1.57144	0.157554	0.88462	0.243683	0.660256	-0.323952	1.59101
Q92890 (UFD1)	Post-ETT	0.177932	-0.735105	1.09097	0.702494	0.964412	0.0984207	0.200868	-0.762215	1.11659
Q92890 (UFD1)	Case	0.138745	-0.584328	0.861817	0.706856	0.95504	0.0813605	0.140194	-0.616707	0.917197
Q92890 (UFD1)	Control	0.619211	-0.00698811	1.24541	0.052612	0.730103	0.31794	0.616054	-0.0745484	1.25924
Q92890 (UFD1)	Interaction	-0.480466	-1.437	0.476069	0.324876	0.999977	0.125188	-0.465255	-1.47264	0.582045
Q92911 (SLC5A5)	Pre-ETT	0.691315	-0.6946	2.07723	0.328243	0.909842	0.206893	0.721165	-0.536232	2.02914
Q92911 (SLC5A5)	Post-ETT	0.687497	-0.698417	2.07341	0.330921	0.857319	0.167982	0.720362	-0.594729	2.04935
Q92911 (SLC5A5)	Case	-0.0181716	-0.18018	0.143837	0.825997	0.972443	0.0147431	-0.0172138	-0.207008	0.166506
Q92911 (SLC5A5)	Control	-0.0143542	-0.154658	0.125949	0.841073	0.937542	0.0120889	-0.010494	-0.174079	0.155548
Q92911 (SLC5A5)	Interaction	-0.00381738	-0.218135	0.2105	0.972151	0.999977	0.0177356	-0.00647629	-0.257525	0.244336
Q92918 (MAP4K1)	Pre-ETT	0.397401	-0.698946	1.49375	0.47743	0.937172	0.111826	0.378336	-0.775273	1.52585
Q92918 (MAP4K1)	Post-ETT	0.356138	-0.740209	1.45249	0.524336	0.928614	0.108986	0.353647	-0.767343	1.54688
Q92918 (MAP4K1)	Case	0.430949	-0.573357	1.43525	0.400335	0.929129	0.118875	0.451066	-0.555281	1.4059
Q92918 (MAP4K1)	Control	0.472211	-0.397543	1.34197	0.287277	0.756124	0.132665	0.470134	-0.405621	1.29201
Q92918 (MAP4K1)	Interaction	-0.0412628	-1.36983	1.28731	0.951461	0.999977	0.0816267	-0.0318748	-1.31995	1.22764
Q92922 (SMARCC1)	Pre-ETT	-0.168188	-0.616734	0.280358	0.462393	0.935387	0.0766181	-0.16158	-0.689282	0.425943
Q92922 (SMARCC1)	Post-ETT	0.0387261	-0.40982	0.487272	0.865626	0.990646	0.0634204	0.04943	-0.486888	0.593432
Q92922 (SMARCC1)	Case	0.0772474	-0.162887	0.317382	0.528374	0.934543	0.0375916	0.0744698	-0.191293	0.332684
Q92922 (SMARCC1)	Control	-0.129666	-0.337629	0.0782963	0.221688	0.744585	0.0490954	-0.125852	-0.351505	0.105939
Q92922 (SMARCC1)	Interaction	0.206914	-0.110754	0.524582	0.201734	0.999977	0.0694527	0.206924	-0.149218	0.543904
Q92934 (BAD)	Pre-ETT	0.152539	-0.886793	1.19187	0.773609	0.962157	0.0900614	0.140015	-0.951707	1.24206
Q92934 (BAD)	Post-ETT	0.108769	-0.930563	1.1481	0.837481	0.985455	0.0863575	0.0963724	-0.959142	1.23031
Q92934 (BAD)	Case	0.365529	-0.600012	1.33107	0.458092	0.93123	0.107544	0.362943	-0.614082	1.30306
Q92934 (BAD)	Control	0.409299	-0.426885	1.24548	0.337371	0.756237	0.122043	0.421208	-0.385679	1.22117
Q92934 (BAD)	Interaction	-0.0437698	-1.32106	1.23352	0.946452	0.999977	0.0885637	-0.0606548	-1.32108	1.17587
Q92945 (KHSRP)	Pre-ETT	-0.274558	-1.23011	0.68099	0.573327	0.944959	0.100253	-0.27405	-1.33773	0.748876
Q92945 (KHSRP)	Post-ETT	0.231106	-0.724443	1.18665	0.635478	0.946303	0.104823	0.236163	-0.773905	1.28886
Q92945 (KHSRP)	Case	0.246373	-0.25356	0.746305	0.334098	0.929129	0.0723688	0.23789	-0.29949	0.737478
Q92945 (KHSRP)	Control	-0.259291	-0.692246	0.173663	0.240475	0.755846	0.0832069	-0.260835	-0.7215	0.189705
Q92945 (KHSRP)	Interaction	0.505664	-0.155685	1.16701	0.133983	0.999977	0.153123	0.503742	-0.203369	1.21851
Q92947 (GCDH)	Pre-ETT	0.676494	-0.369671	1.72266	0.205014	0.889075	0.206474	0.658535	-0.377316	1.66159
Q92947 (GCDH)	Post-ETT	0.479737	-0.566429	1.5259	0.368773	0.868784	0.141533	0.467272	-0.584672	1.51202
Q92947 (GCDH)	Case	0.117964	-0.469477	0.705405	0.69389	0.953906	0.05991	0.125636	-0.49275	0.739071
Q92947 (GCDH)	Control	0.314722	-0.194017	0.823461	0.225323	0.744585	0.103051	0.315139	-0.251611	0.889678
Q92947 (GCDH)	Interaction	-0.196757	-0.973869	0.580354	0.619722	0.999977	0.0676022	-0.179714	-1.04634	0.658825
Q92952 (KCNN1)	Pre-ETT	-0.000381397	-0.905554	0.904791	0.999341	0.99958	0.0891363	0.0435009	-0.882689	0.925529
Q92952 (KCNN1)	Post-ETT	0.156539	-0.748634	1.06171	0.734646	0.971534	0.0968237	0.198429	-0.794198	1.1291
Q92952 (KCNN1)	Case	0.112862	-0.561579	0.787303	0.742925	0.960266	0.0694756	0.109732	-0.576864	0.804535
Q92952 (KCNN1)	Control	-0.0440583	-0.628141	0.540025	0.882467	0.954727	0.0573823	-0.0449377	-0.644762	0.581405
Q92952 (KCNN1)	Interaction	0.15692	-0.735282	1.04912	0.730307	0.999977	0.0767488	0.144786	-0.738287	1.09437
Q92956 (TNFRSF14)	Pre-ETT	-0.311662	-1.11653	0.493204	0.447887	0.935387	0.134892	-0.309335	-1.09994	0.468252
Q92956 (TNFRSF14)	Post-ETT	-0.0655454	-0.870411	0.739321	0.873186	0.991727	0.0984528	-0.0743811	-0.858441	0.7432
Q92956 (TNFRSF14)	Case	0.15698	-0.0608843	0.374844	0.157881	0.929129	0.0778787	0.156495	-0.0918502	0.411227
Q92956 (TNFRSF14)	Control	-0.0891369	-0.277813	0.0995391	0.35447	0.760208	0.0371813	-0.0877767	-0.294794	0.109053
Q92956 (TNFRSF14)	Interaction	0.246117	-0.0420905	0.534324	0.0941844	0.999977	0.113249	0.245141	-0.051537	0.567489
Q92956 (TNFRSF14)	Pre-ETT	0.010582	-0.470569	0.491733	0.965617	0.997355	0.0649902	0.00741039	-0.58174	0.599752
Q92956 (TNFRSF14)	Post-ETT	0.265867	-0.215284	0.747017	0.278806	0.83798	0.114064	0.248375	-0.381852	0.867025
Q92956 (TNFRSF14)	Case	0.0923139	-0.139378	0.324006	0.434852	0.929129	0.0418596	0.0899491	-0.177718	0.352517
Q92956 (TNFRSF14)	Control	-0.162971	-0.363622	0.0376803	0.111407	0.730103	0.082346	-0.157192	-0.385273	0.0564847
Q92956 (TNFRSF14)	Interaction	0.255285	-0.051215	0.561785	0.102582	0.999977	0.109482	0.249022	-0.0899581	0.590104
Q92956 (TNFRSF14)	Pre-ETT	-0.505612	-1.36987	0.358643	0.251534	0.900056	0.161735	-0.503003	-1.42293	0.423665
Q92956 (TNFRSF14)	Post-ETT	-0.110548	-0.974803	0.753708	0.802045	0.983299	0.0899538	-0.135725	-1.10741	0.794286
Q92956 (TNFRSF14)	Case	-0.0494259	-0.509279	0.410427	0.833152	0.973072	0.0520096	-0.0541929	-0.552032	0.459048
Q92956 (TNFRSF14)	Control	-0.44449	-0.842735	-0.0462463	0.0287013	0.730103	0.393689	-0.444587	-0.885152	-0.0116129
Q92956 (TNFRSF14)	Interaction	0.395065	-0.213263	1.00339	0.20307	0.999977	0.107453	0.400453	-0.274422	1.05761
Q92974 (ARHGEF2)	Pre-ETT	0.62461	-0.270148	1.51937	0.171247	0.885376	0.283155	0.660162	-0.292195	1.58539
Q92974 (ARHGEF2)	Post-ETT	0.812034	-0.0827239	1.70679	0.0752795	0.670017	0.583925	0.826191	-0.107757	1.74484
Q92974 (ARHGEF2)	Case	-0.0366972	-0.455903	0.382508	0.863772	0.980498	0.0444722	-0.0362835	-0.477742	0.412305
Q92974 (ARHGEF2)	Control	-0.224121	-0.587164	0.138922	0.226292	0.744585	0.0798936	-0.220529	-0.622512	0.161751
Q92974 (ARHGEF2)	Interaction	0.187424	-0.367133	0.741981	0.507709	0.999977	0.0612257	0.184278	-0.404128	0.783238
Q92979 (EMG1)	Pre-ETT	0.11246	-0.389867	0.614786	0.660812	0.956524	0.0823766	0.0895376	-0.555536	0.726252
Q92979 (EMG1)	Post-ETT	0.107819	-0.394507	0.610145	0.673985	0.95978	0.0681702	0.075631	-0.538612	0.691829
Q92979 (EMG1)	Case	-0.0162057	-0.155154	0.122743	0.819186	0.971929	0.019218	-0.0153596	-0.180817	0.141572
Q92979 (EMG1)	Control	-0.0115649	-0.131898	0.108768	0.850589	0.941509	0.0169458	-0.0104164	-0.148216	0.129668
Q92979 (EMG1)	Interaction	-0.00464081	-0.188453	0.179171	0.960533	0.999977	0.0198855	-0.00551766	-0.218015	0.213725
Q92988 (DLX4)	Pre-ETT	0.172813	-0.861774	1.2074	0.743378	0.960703	0.0970073	0.172668	-0.900357	1.26846
Q92988 (DLX4)	Post-ETT	-0.0317725	-1.06636	1.00281	0.952003	0.999872	0.0944896	-0.0409142	-1.11884	1.05251
Q92988 (DLX4)	Case	0.272383	-0.531916	1.07668	0.506845	0.934543	0.0862778	0.274486	-0.565479	1.10679
Q92988 (DLX4)	Control	0.476968	-0.219575	1.17351	0.179559	0.739497	0.161271	0.472751	-0.263483	1.17993
Q92988 (DLX4)	Interaction	-0.204585	-1.26857	0.859402	0.706274	0.999977	0.0836925	-0.193275	-1.31688	0.89634
Q92993 (KAT5)	Pre-ETT	0.00164459	-0.936939	0.940229	0.99726	0.99958	0.0935614	-0.0125901	-0.990552	0.962538
Q92993 (KAT5)	Post-ETT	-0.239045	-1.17763	0.699539	0.617654	0.943269	0.11842	-0.278605	-1.21295	0.702219
Q92993 (KAT5)	Case	0.089455	-0.317768	0.496678	0.666798	0.951814	0.0473195	0.0861732	-0.365322	0.527255
Q92993 (KAT5)	Control	0.330145	-0.0225203	0.68281	0.0665345	0.730103	0.213606	0.329128	-0.032597	0.728696
Q92993 (KAT5)	Interaction	-0.24069	-0.779395	0.298015	0.381194	0.999977	0.0757217	-0.244765	-0.812614	0.33192
Q92994 (BRF1)	Pre-ETT	0.130934	-0.652638	0.914506	0.743283	0.960703	0.0858619	0.15711	-0.679278	1.00666
Q92994 (BRF1)	Post-ETT	0.544177	-0.239395	1.32775	0.173463	0.768302	0.199989	0.554891	-0.237494	1.36526
Q92994 (BRF1)	Case	0.237858	-0.287225	0.762942	0.374623	0.929129	0.0802373	0.234385	-0.333023	0.788335
Q92994 (BRF1)	Control	-0.175384	-0.63012	0.279352	0.449694	0.782526	0.0584949	-0.171874	-0.672522	0.315649
Q92994 (BRF1)	Interaction	0.413243	-0.281378	1.10786	0.243607	0.999977	0.0983933	0.408895	-0.341185	1.16034
Q92994 (BRF1)	Pre-ETT	0.281758	-0.641213	1.20473	0.549624	0.943082	0.120252	0.288937	-0.642161	1.25525
Q92994 (BRF1)	Post-ETT	0.573995	-0.348976	1.49697	0.222882	0.791473	0.211127	0.578403	-0.372571	1.48215
Q92994 (BRF1)	Case	0.569551	-0.0642632	1.20337	0.0781976	0.929129	0.302661	0.557715	-0.100616	1.24201
Q92994 (BRF1)	Control	0.277314	-0.271585	0.826213	0.322071	0.756237	0.0922402	0.27357	-0.304331	0.855735
Q92994 (BRF1)	Interaction	0.292237	-0.54622	1.13069	0.494526	0.999977	0.0930435	0.29519	-0.589756	1.16623
Q93015 (NAA80)	Pre-ETT	0.560868	-0.288115	1.40985	0.195382	0.885376	0.200796	0.5433	-0.339719	1.39662
Q93015 (NAA80)	Post-ETT	0.212292	-0.63669	1.06127	0.624064	0.943269	0.0962265	0.214122	-0.653552	1.09977
Q93015 (NAA80)	Case	0.127883	-0.461804	0.71757	0.6708	0.951814	0.0705429	0.147556	-0.492274	0.784173
Q93015 (NAA80)	Control	0.476458	-0.0342253	0.987142	0.0674581	0.730103	0.263525	0.474828	-0.0701039	0.986182
Q93015 (NAA80)	Interaction	-0.348575	-1.12866	0.431507	0.38114	0.999977	0.0950565	-0.344687	-1.14128	0.473052
Q93038 (TNFRSF25)	Pre-ETT	0.3069	-0.309457	0.923257	0.329106	0.909842	0.100573	0.293869	-0.372878	0.966324
Q93038 (TNFRSF25)	Post-ETT	0.397802	-0.218555	1.01416	0.20588	0.781627	0.132989	0.410623	-0.309967	1.0925
Q93038 (TNFRSF25)	Case	-0.100114	-0.477159	0.276932	0.602777	0.938144	0.0518028	-0.105185	-0.533042	0.300402
Q93038 (TNFRSF25)	Control	-0.191015	-0.517546	0.135516	0.25157	0.756124	0.0661738	-0.196069	-0.546116	0.17213
Q93038 (TNFRSF25)	Interaction	0.0909014	-0.407883	0.589686	0.720946	0.999977	0.0445714	0.0882664	-0.449401	0.643567
Q93045 (STMN2)	Pre-ETT	0.319583	-0.642741	1.28191	0.515114	0.939089	0.108144	0.2991	-0.718124	1.30743
Q93045 (STMN2)	Post-ETT	0.292419	-0.669905	1.25474	0.551463	0.933793	0.108407	0.295109	-0.716604	1.32192
Q93045 (STMN2)	Case	0.315438	-0.578563	1.20944	0.489219	0.934543	0.100278	0.30912	-0.575874	1.17617
Q93045 (STMN2)	Control	0.342602	-0.431626	1.11683	0.385778	0.76975	0.113024	0.338892	-0.420881	1.08797
Q93045 (STMN2)	Interaction	-0.0271641	-1.20982	1.15549	0.964093	0.999977	0.0759012	-0.0246228	-1.13987	1.14568
Q93070 (ART4)	Pre-ETT	-0.573815	-1.45309	0.30546	0.200871	0.886451	0.237831	-0.578844	-1.47127	0.354455
Q93070 (ART4)	Post-ETT	-0.496337	-1.37561	0.382938	0.268567	0.834274	0.181409	-0.494181	-1.39621	0.394041
Q93070 (ART4)	Case	-0.0727206	-0.359622	0.214181	0.619337	0.939278	0.0368567	-0.0754567	-0.377568	0.235063
Q93070 (ART4)	Control	-0.150198	-0.398662	0.0982654	0.236091	0.754305	0.0544226	-0.148214	-0.42056	0.106645
Q93070 (ART4)	Interaction	0.0774778	-0.302057	0.457013	0.689079	0.999977	0.037662	0.069233	-0.311726	0.489257
Q93084 (ATP2A3)	Pre-ETT	-0.324908	-1.29702	0.6472	0.512417	0.93796	0.112868	-0.356738	-1.37044	0.679586
Q93084 (ATP2A3)	Post-ETT	0.214061	-0.758048	1.18617	0.66604	0.957483	0.0902002	0.194109	-0.839045	1.16037
Q93084 (ATP2A3)	Case	0.0884204	-0.752128	0.928969	0.836653	0.973072	0.0674462	0.0893498	-0.758718	0.935923
Q93084 (ATP2A3)	Control	-0.450548	-1.17848	0.277388	0.225092	0.744585	0.130963	-0.451089	-1.18407	0.327293
Q93084 (ATP2A3)	Interaction	0.538969	-0.572972	1.65091	0.342105	0.999977	0.110632	0.551698	-0.593596	1.62985
Q93091 (RNASE6)	Pre-ETT	0.0993089	-0.916134	1.11475	0.847992	0.979068	0.0993286	0.114328	-0.951921	1.13653
Q93091 (RNASE6)	Post-ETT	0.157436	-0.858007	1.17288	0.761223	0.975289	0.108945	0.171978	-0.859833	1.2309
Q93091 (RNASE6)	Case	-0.107351	-0.441027	0.226325	0.528325	0.934543	0.0404231	-0.10581	-0.448851	0.248313
Q93091 (RNASE6)	Control	-0.165478	-0.454449	0.123494	0.261709	0.756124	0.0544402	-0.163779	-0.47814	0.149886
Q93091 (RNASE6)	Interaction	0.0581267	-0.383285	0.499538	0.796333	0.999977	0.0409153	0.0545076	-0.414721	0.52825
Q93096 (PTP4A1)	Pre-ETT	0.95251	-1.19906	3.10408	0.385567	0.922708	0.125316	0.929908	-1.13149	3.02192
Q93096 (PTP4A1)	Post-ETT	1.13235	-1.01922	3.28393	0.302302	0.851214	0.155827	1.14829	-0.894382	3.2068
Q93096 (PTP4A1)	Case	0.0650584	-0.215398	0.345515	0.649354	0.946726	0.0138914	0.0690746	-0.268022	0.401699
Q93096 (PTP4A1)	Control	-0.114782	-0.357665	0.1281	0.354316	0.760208	0.0154561	-0.110678	-0.388455	0.173746
Q93096 (PTP4A1)	Interaction	0.179841	-0.191168	0.550849	0.34208	0.999977	0.0194045	0.178418	-0.269242	0.608904
Q93099 (HGD)	Pre-ETT	1.18445	-0.0852856	2.4542	0.0675019	0.793349	0.405553	1.13656	-0.234115	2.50648
Q93099 (HGD)	Post-ETT	1.4885	0.218759	2.75824	0.0215823	0.543395	0.945052	1.48156	0.111847	2.79249
Q93099 (HGD)	Case	0.32265	-0.0178095	0.663109	0.0632489	0.929129	0.102072	0.322083	-0.0813106	0.69978
Q93099 (HGD)	Control	0.0186055	-0.276241	0.313452	0.90157	0.962623	0.0209586	0.0197135	-0.306387	0.3579
Q93099 (HGD)	Interaction	0.304045	-0.146341	0.75443	0.185794	0.999977	0.0652058	0.303938	-0.208682	0.80946
Q969D9 (TSLP)	Pre-ETT	-0.303332	-1.04048	0.433822	0.419951	0.928643	0.116471	-0.281669	-1.05239	0.5241
Q969D9 (TSLP)	Post-ETT	-0.194927	-0.93208	0.542226	0.604264	0.938864	0.0975669	-0.193533	-0.984235	0.627181
Q969D9 (TSLP)	Case	0.293239	-0.186231	0.772709	0.230647	0.929129	0.109219	0.287425	-0.2283	0.794375
Q969D9 (TSLP)	Control	0.184835	-0.230399	0.600068	0.382964	0.76975	0.0694343	0.188549	-0.277292	0.641916
Q969D9 (TSLP)	Interaction	0.108404	-0.525875	0.742684	0.737643	0.999977	0.0618349	0.115566	-0.599312	0.812648
Q969E1 (LEAP2)	Pre-ETT	0.255604	-0.758464	1.26967	0.621289	0.954533	0.112088	0.269279	-0.737313	1.30003
Q969E1 (LEAP2)	Post-ETT	0.174732	-0.839336	1.1888	0.735576	0.971534	0.113796	0.201366	-0.859328	1.25257
Q969E1 (LEAP2)	Case	-0.188933	-0.620128	0.242263	0.390463	0.929129	0.0671489	-0.18795	-0.660746	0.299947
Q969E1 (LEAP2)	Control	-0.108061	-0.481487	0.265365	0.5706	0.816551	0.0438925	-0.105691	-0.506702	0.312209
Q969E1 (LEAP2)	Interaction	-0.0808717	-0.65129	0.489546	0.781107	0.999977	0.0502551	-0.0763243	-0.704347	0.530309
Q969E3 (UCN3)	Pre-ETT	0.572138	-0.339112	1.48339	0.218479	0.896905	0.241519	0.601149	-0.345402	1.50267
Q969E3 (UCN3)	Post-ETT	0.633462	-0.277788	1.54471	0.173046	0.768302	0.241921	0.634573	-0.28472	1.5129
Q969E3 (UCN3)	Case	0.0714631	-0.131925	0.274852	0.491039	0.934543	0.0285099	0.072711	-0.14501	0.285889
Q969E3 (UCN3)	Control	0.0101389	-0.166001	0.186279	0.910174	0.966571	0.0195638	0.0102257	-0.181384	0.203146
Q969E3 (UCN3)	Interaction	0.0613242	-0.207734	0.330382	0.655078	0.999977	0.0278731	0.0643681	-0.239398	0.350269
Q969E4 (TCEAL3)	Pre-ETT	-0.556846	-1.56188	0.448191	0.277511	0.902979	0.17773	-0.521522	-1.49094	0.473362
Q969E4 (TCEAL3)	Post-ETT	-0.400951	-1.40599	0.604087	0.434267	0.891954	0.125892	-0.36958	-1.40468	0.596658
Q969E4 (TCEAL3)	Case	0.150035	-0.0833603	0.383431	0.207692	0.929129	0.0617802	0.151319	-0.113638	0.407743
Q969E4 (TCEAL3)	Control	-0.00585994	-0.207987	0.196267	0.954687	0.984923	0.0226709	-0.00435894	-0.219949	0.22112
Q969E4 (TCEAL3)	Interaction	0.155895	-0.152858	0.464649	0.322359	0.999977	0.0436378	0.153841	-0.185368	0.48961
Q969E8 (TSR2)	Pre-ETT	-0.199006	-0.986542	0.588531	0.620409	0.954313	0.0882877	-0.169821	-1.00917	0.639036
Q969E8 (TSR2)	Post-ETT	0.428834	-0.358702	1.21637	0.285858	0.846402	0.159185	0.433086	-0.375773	1.24403
Q969E8 (TSR2)	Case	0.426709	-0.153767	1.00718	0.149649	0.929129	0.167551	0.418519	-0.191077	1.02607
Q969E8 (TSR2)	Control	-0.201131	-0.703838	0.301576	0.432938	0.776615	0.0737416	-0.196013	-0.715452	0.328629
Q969E8 (TSR2)	Interaction	0.62784	-0.140058	1.39574	0.109049	0.999977	0.22219	0.623633	-0.216047	1.4547
Q969F0 (FATE1)	Pre-ETT	0.896447	-0.172783	1.96568	0.100333	0.854942	0.328327	0.844053	-0.227414	1.94595
Q969F0 (FATE1)	Post-ETT	0.363445	-0.705785	1.43268	0.505272	0.922657	0.117279	0.338957	-0.760706	1.45758
Q969F0 (FATE1)	Case	-0.368902	-0.873533	0.13573	0.151916	0.929129	0.129017	-0.366833	-0.879776	0.175738
Q969F0 (FATE1)	Control	0.1641	-0.272923	0.601123	0.461757	0.784451	0.0493437	0.155766	-0.303854	0.63764
Q969F0 (FATE1)	Interaction	-0.533002	-1.20057	0.134563	0.117609	0.999977	0.153781	-0.527898	-1.22244	0.21215
Q969F2 (NKD2)	Pre-ETT	-0.361334	-5.02326	4.30059	0.879256	0.985688	0.0754838	-0.477381	-4.7873	3.82264
Q969F2 (NKD2)	Post-ETT	0.00281196	-4.65911	4.66473	0.999057	0.999987	0.0712281	-0.0621244	-4.43764	4.51277
Q969F2 (NKD2)	Case	0.394324	-0.140619	0.929267	0.148527	0.929129	0.0252443	0.399528	-0.243983	1.03028
Q969F2 (NKD2)	Control	0.0301776	-0.433097	0.493452	0.898409	0.961289	0.00983704	0.0283937	-0.524143	0.584789
Q969F2 (NKD2)	Interaction	0.364146	-0.343517	1.07181	0.313191	0.999977	0.0179518	0.367347	-0.491703	1.2099
Q969G6 (RFK)	Pre-ETT	-0.189015	-1.00625	0.62822	0.650324	0.956524	0.103962	-0.20659	-0.988527	0.660977
Q969G6 (RFK)	Post-ETT	-0.111472	-0.928706	0.705763	0.789206	0.982345	0.0850667	-0.0999226	-0.91273	0.69071
Q969G6 (RFK)	Case	0.00121102	-0.361364	0.363786	0.994777	0.999404	0.0416002	0.00504118	-0.383062	0.386013
Q969G6 (RFK)	Control	-0.0763317	-0.390331	0.237668	0.633749	0.841844	0.0414246	-0.0781642	-0.4104	0.257491
Q969G6 (RFK)	Interaction	0.0775427	-0.4021	0.557185	0.751348	0.999977	0.0470262	0.072174	-0.43234	0.59424
Q969H8 (MYDGF)	Pre-ETT	-0.883786	-1.78112	0.0135492	0.053561	0.779738	0.580808	-0.870364	-1.78957	0.0459123
Q969H8 (MYDGF)	Post-ETT	-0.697466	-1.5948	0.199869	0.127656	0.727433	0.29747	-0.697974	-1.58022	0.230276
Q969H8 (MYDGF)	Case	-0.0166939	-0.419413	0.386026	0.935246	0.991034	0.0407448	-0.0130353	-0.433523	0.406557
Q969H8 (MYDGF)	Control	-0.203014	-0.551779	0.145751	0.253919	0.756124	0.0615739	-0.210846	-0.580985	0.182026
Q969H8 (MYDGF)	Interaction	0.18632	-0.346428	0.719068	0.49305	0.999977	0.0564489	0.188644	-0.394357	0.750349
Q969J3 (BORCS5)	Pre-ETT	-0.048666	-0.73123	0.633898	0.888863	0.987628	0.0745428	-0.0400007	-0.740534	0.696921
Q969J3 (BORCS5)	Post-ETT	-0.237667	-0.920231	0.444897	0.494952	0.919396	0.0853011	-0.232939	-0.951665	0.514119
Q969J3 (BORCS5)	Case	-0.2795	-0.808709	0.249709	0.300599	0.929129	0.0835028	-0.282547	-0.825982	0.278825
Q969J3 (BORCS5)	Control	-0.0904997	-0.548808	0.367809	0.698739	0.870561	0.0525082	-0.0842412	-0.58852	0.400351
Q969J3 (BORCS5)	Interaction	-0.189001	-0.889078	0.511077	0.596713	0.999977	0.0731895	-0.193832	-0.919287	0.559856
Q969J5 (IL22RA2)	Pre-ETT	0.111069	-0.685621	0.90776	0.784665	0.962157	0.0974587	0.0915002	-0.7258	0.891668
Q969J5 (IL22RA2)	Post-ETT	0.0339851	-0.762706	0.830676	0.933368	0.998079	0.0918415	0.00905254	-0.762268	0.865479
Q969J5 (IL22RA2)	Case	-0.0449837	-0.405832	0.315865	0.806975	0.971929	0.0425823	-0.0401383	-0.434263	0.34028
Q969J5 (IL22RA2)	Control	0.0321007	-0.280403	0.344605	0.840441	0.937385	0.0385033	0.0367236	-0.305747	0.375729
Q969J5 (IL22RA2)	Interaction	-0.0770844	-0.554442	0.400273	0.751625	0.999977	0.0486255	-0.0846136	-0.587475	0.443819
Q969J5 (IL22RA2)	Pre-ETT	0.0834169	-0.768608	0.935442	0.847829	0.979043	0.095883	0.0533099	-0.854665	0.929566
Q969J5 (IL22RA2)	Post-ETT	0.10758	-0.744445	0.959605	0.804542	0.983299	0.0931869	0.0770188	-0.793853	0.904293
Q969J5 (IL22RA2)	Case	-0.0625862	-0.449668	0.324496	0.751319	0.962337	0.0502026	-0.0655732	-0.483564	0.361938
Q969J5 (IL22RA2)	Control	-0.0867495	-0.421972	0.248473	0.612013	0.831911	0.0439444	-0.0875339	-0.454776	0.274871
Q969J5 (IL22RA2)	Interaction	0.0241632	-0.487898	0.536225	0.926311	0.999977	0.0474246	0.0297664	-0.524781	0.562689
Q969K3 (RNF34)	Pre-ETT	-0.307804	-1.12203	0.506421	0.458735	0.935387	0.134459	-0.310519	-1.14276	0.52413
Q969K3 (RNF34)	Post-ETT	-0.217224	-1.03145	0.597001	0.601049	0.938841	0.116669	-0.212964	-1.0344	0.620965
Q969K3 (RNF34)	Case	-0.0943961	-0.373775	0.184982	0.507824	0.934543	0.0439495	-0.096117	-0.394412	0.218556
Q969K3 (RNF34)	Control	-0.184976	-0.426925	0.0569733	0.134019	0.730103	0.0883406	-0.185474	-0.454408	0.0723498
Q969K3 (RNF34)	Interaction	0.0905796	-0.279004	0.460163	0.630972	0.999977	0.0418368	0.0868201	-0.315411	0.493702
Q969M7 (UBE2F)	Pre-ETT	0.750747	-0.445636	1.94713	0.218733	0.896905	0.19349	0.770833	-0.5053	1.97676
Q969M7 (UBE2F)	Post-ETT	0.95119	-0.245193	2.14757	0.119167	0.718346	0.266772	0.929197	-0.379679	2.20498
Q969M7 (UBE2F)	Case	0.512675	-0.598767	1.62412	0.365957	0.929129	0.118574	0.505782	-0.585844	1.57142
Q969M7 (UBE2F)	Control	0.312233	-0.650305	1.27477	0.524918	0.803165	0.0872233	0.309168	-0.574812	1.21632
Q969M7 (UBE2F)	Interaction	0.200443	-1.26986	1.67074	0.789317	0.999977	0.0815505	0.207619	-1.15973	1.53635
Q969P0 (IGSF8)	Pre-ETT	-0.517252	-1.45066	0.416157	0.277425	0.902979	0.230772	-0.565828	-1.46029	0.365198
Q969P0 (IGSF8)	Post-ETT	-0.30704	-1.24045	0.626369	0.519109	0.928021	0.142499	-0.336748	-1.30729	0.608092
Q969P0 (IGSF8)	Case	-0.029267	-0.377502	0.318968	0.869162	0.981046	0.0401488	-0.0312145	-0.398234	0.345118
Q969P0 (IGSF8)	Control	-0.239479	-0.54106	0.0621015	0.119621	0.730103	0.113951	-0.238585	-0.580111	0.0804229
Q969P0 (IGSF8)	Interaction	0.210212	-0.25046	0.670884	0.371127	0.999977	0.0631052	0.207507	-0.274553	0.706391
Q969Q4 (ARL11)	Pre-ETT	0.698472	-0.340097	1.73704	0.187456	0.885376	0.237116	0.69742	-0.367938	1.76486
Q969Q4 (ARL11)	Post-ETT	0.988317	-0.0502527	2.02689	0.0621634	0.643587	0.550328	1.00836	-0.0605529	2.00165
Q969Q4 (ARL11)	Case	0.514682	-0.049701	1.07907	0.0738786	0.929129	0.214839	0.509766	-0.106956	1.11838
Q969Q4 (ARL11)	Control	0.224838	-0.263932	0.713608	0.367271	0.763816	0.0652668	0.222773	-0.273857	0.751339
Q969Q4 (ARL11)	Interaction	0.289844	-0.456765	1.03645	0.446725	0.999977	0.0694618	0.284126	-0.491041	1.07459
Q969Q5 (RAB24)	Pre-ETT	-0.0316339	-0.761623	0.698355	0.932313	0.995448	0.0884799	-0.0598081	-0.919626	0.750508
Q969Q5 (RAB24)	Post-ETT	-0.249162	-0.979151	0.480827	0.503508	0.922556	0.10099	-0.27342	-1.14741	0.489512
Q969Q5 (RAB24)	Case	0.0860131	-0.424518	0.596545	0.741241	0.960266	0.0582721	0.0885516	-0.472472	0.626941
Q969Q5 (RAB24)	Control	0.303541	-0.138592	0.745674	0.178435	0.739497	0.11621	0.298047	-0.161304	0.773911
Q969Q5 (RAB24)	Interaction	-0.217528	-0.892898	0.457842	0.527858	0.999977	0.073348	-0.206718	-0.916177	0.512058
Q969R5 (L3MBTL2)	Pre-ETT	0.247105	-0.841076	1.33529	0.656269	0.956524	0.104081	0.233412	-0.889211	1.38686
Q969R5 (L3MBTL2)	Post-ETT	0.159468	-0.928713	1.24765	0.773941	0.979782	0.0931138	0.13473	-1.00617	1.25798
Q969R5 (L3MBTL2)	Case	0.374089	-0.632633	1.38081	0.466426	0.933475	0.100918	0.36588	-0.625457	1.3598
Q969R5 (L3MBTL2)	Control	0.461726	-0.41012	1.33357	0.299275	0.756124	0.134459	0.467884	-0.410632	1.32315
Q969R5 (L3MBTL2)	Interaction	-0.0876371	-1.4194	1.24413	0.897377	0.999977	0.0830467	-0.0973365	-1.37623	1.1496
Q969S2 (NEIL2)	Pre-ETT	-0.65445	-1.52971	0.220806	0.142781	0.8797	0.283542	-0.675556	-1.58108	0.21963
Q969S2 (NEIL2)	Post-ETT	-0.736124	-1.61138	0.139132	0.0992696	0.687425	0.456506	-0.768657	-1.66555	0.129668
Q969S2 (NEIL2)	Case	0.0638955	-0.444159	0.57195	0.805299	0.971929	0.0606565	0.0609216	-0.488357	0.62415
Q969S2 (NEIL2)	Control	0.145569	-0.294419	0.585557	0.516694	0.799241	0.0639787	0.146893	-0.322564	0.599709
Q969S2 (NEIL2)	Interaction	-0.0816736	-0.753766	0.590419	0.811744	0.999977	0.0725975	-0.0906006	-0.791946	0.627393
Q969T4 (UBE2E3)	Pre-ETT	0.470687	-0.643653	1.58503	0.407744	0.92499	0.109443	0.444393	-0.724517	1.62672
Q969T4 (UBE2E3)	Post-ETT	0.507957	-0.606383	1.6223	0.37163	0.868784	0.124114	0.507439	-0.675783	1.71562
Q969T4 (UBE2E3)	Case	0.506386	-0.528838	1.54161	0.337695	0.929129	0.137899	0.520774	-0.559802	1.55123
Q969T4 (UBE2E3)	Control	0.469116	-0.427414	1.36565	0.305097	0.756124	0.108976	0.456296	-0.430793	1.36076
Q969T4 (UBE2E3)	Interaction	0.0372705	-1.3322	1.40674	0.95746	0.999977	0.0804969	0.0334304	-1.25833	1.41726
Q969T7 (NT5C3B)	Pre-ETT	-0.232634	-0.767323	0.302055	0.3938	0.922708	0.0886651	-0.183507	-0.787263	0.532451
Q969T7 (NT5C3B)	Post-ETT	-0.0456997	-0.580389	0.48899	0.866963	0.99068	0.0727586	0.0109816	-0.631084	0.72999
Q969T7 (NT5C3B)	Case	0.200792	0.058492	0.343093	0.00568184	0.929129	0.368421	0.198413	0.0384287	0.359425
Q969T7 (NT5C3B)	Control	0.013858	-0.109378	0.137094	0.825559	0.930455	0.0180001	0.012666	-0.133336	0.151963
Q969T7 (NT5C3B)	Interaction	0.186934	-0.00131137	0.37518	0.0516175	0.999977	0.107221	0.188908	-0.0269612	0.409694
Q969T9 (WBP2)	Pre-ETT	-0.404572	-1.2355	0.426352	0.339934	0.909842	0.177769	-0.441085	-1.25869	0.414448
Q969T9 (WBP2)	Post-ETT	-0.479297	-1.31022	0.351627	0.258243	0.824791	0.200249	-0.509162	-1.32626	0.331976
Q969T9 (WBP2)	Case	0.0957934	-0.207471	0.399057	0.535848	0.934543	0.0457975	0.0960361	-0.219777	0.416976
Q969T9 (WBP2)	Control	0.170518	-0.092116	0.433153	0.203185	0.742513	0.0633422	0.164129	-0.116376	0.448776
Q969T9 (WBP2)	Interaction	-0.0747248	-0.475905	0.326456	0.715061	0.999977	0.042596	-0.0701484	-0.495606	0.35804
Q969U7 (PSMG2)	Pre-ETT	0.128549	-0.854886	1.11198	0.7978	0.965184	0.0981199	0.11951	-0.921142	1.07294
Q969U7 (PSMG2)	Post-ETT	0.348096	-0.635338	1.33153	0.48784	0.915116	0.112221	0.308552	-0.687932	1.33821
Q969U7 (PSMG2)	Case	0.488584	-0.275758	1.25293	0.21026	0.929129	0.174349	0.475913	-0.323215	1.28214
Q969U7 (PSMG2)	Control	0.269037	-0.392903	0.930976	0.425682	0.775732	0.0854241	0.260649	-0.415007	0.962963
Q969U7 (PSMG2)	Interaction	0.219547	-0.791582	1.23068	0.670422	0.999977	0.0891016	0.209941	-0.810856	1.27732
Q969V5 (MUL1)	Pre-ETT	1.11243	-0.264453	2.4893	0.113303	0.860093	0.324953	1.09942	-0.2256	2.47173
Q969V5 (MUL1)	Post-ETT	1.15161	-0.22527	2.52849	0.101152	0.687871	0.349313	1.14395	-0.245215	2.54562
Q969V5 (MUL1)	Case	-0.0352617	-0.65934	0.588817	0.911821	0.986824	0.0448695	-0.0296208	-0.685202	0.674052
Q969V5 (MUL1)	Control	-0.0744446	-0.614912	0.466023	0.787185	0.912199	0.0345884	-0.0773614	-0.637089	0.472988
Q969V5 (MUL1)	Interaction	0.0391829	-0.786395	0.864761	0.925886	0.999977	0.0486823	0.046154	-0.834027	0.941822
Q969V5 (MUL1)	Pre-ETT	-0.427088	-1.20814	0.353966	0.283843	0.904952	0.14332	-0.365737	-1.10657	0.34971
Q969V5 (MUL1)	Post-ETT	-0.419819	-1.20087	0.361236	0.292118	0.851214	0.147773	-0.350119	-1.07612	0.364054
Q969V5 (MUL1)	Case	-0.038518	-0.101278	0.0242418	0.229014	0.929129	0.0163412	-0.0372351	-0.117412	0.0413875
Q969V5 (MUL1)	Control	-0.0457872	-0.100139	0.00856438	0.098713	0.730103	0.019379	-0.0459692	-0.118745	0.0250649
Q969V5 (MUL1)	Interaction	0.00726916	-0.0757543	0.0902926	0.863748	0.999977	0.0108163	0.00657392	-0.106689	0.111408
Q969W8 (ZNF566)	Pre-ETT	0.29724	-0.500102	1.09458	0.464991	0.935387	0.111522	0.295495	-0.533272	1.13528
Q969W8 (ZNF566)	Post-ETT	-0.0474772	-0.844819	0.749864	0.907094	0.996106	0.0920221	-0.0386581	-0.851966	0.789352
Q969W8 (ZNF566)	Case	-0.442469	-0.802907	-0.0820304	0.0161272	0.929129	0.545318	-0.437689	-0.822944	-0.0488211
Q969W8 (ZNF566)	Control	-0.0977514	-0.4099	0.214397	0.539364	0.807918	0.0437949	-0.0976688	-0.449042	0.243049
Q969W8 (ZNF566)	Interaction	-0.344717	-0.821532	0.132098	0.156491	0.999977	0.110164	-0.339772	-0.864813	0.198439
Q969W9 (PMEPA1)	Pre-ETT	-0.00935692	-0.859086	0.840372	0.982781	0.997932	0.112047	0.0140173	-0.896202	0.884675
Q969W9 (PMEPA1)	Post-ETT	0.239414	-0.610315	1.08914	0.580793	0.93657	0.109312	0.245551	-0.635532	1.0936
Q969W9 (PMEPA1)	Case	-0.255589	-0.703663	0.192485	0.263568	0.929129	0.0895427	-0.255617	-0.741126	0.220098
Q969W9 (PMEPA1)	Control	-0.50436	-0.892403	-0.116317	0.0108508	0.730103	0.76648	-0.499463	-0.900037	-0.0911739
Q969W9 (PMEPA1)	Interaction	0.248771	-0.343975	0.841517	0.410746	0.999977	0.0773922	0.246003	-0.386079	0.880058
Q969X0 (RILPL2)	Pre-ETT	0.566888	-0.232545	1.36632	0.164579	0.885376	0.196025	0.532909	-0.333276	1.34583
Q969X0 (RILPL2)	Post-ETT	0.203239	-0.596195	1.00267	0.618288	0.943269	0.0995227	0.166418	-0.702861	1.03834
Q969X0 (RILPL2)	Case	0.0259064	-0.590472	0.642284	0.934347	0.990939	0.0629432	0.0190101	-0.629969	0.658444
Q969X0 (RILPL2)	Control	0.389556	-0.144243	0.923355	0.152619	0.739497	0.144481	0.384141	-0.182077	0.946388
Q969X0 (RILPL2)	Interaction	-0.36365	-1.17904	0.451742	0.38206	0.999977	0.102804	-0.348936	-1.22823	0.503533
Q969X2 (ST6GALNAC6)	Pre-ETT	0.087846	-0.933473	1.10916	0.866126	0.980824	0.0952228	0.0792881	-0.997773	1.12746
Q969X2 (ST6GALNAC6)	Post-ETT	0.218769	-0.80255	1.24009	0.67461	0.95978	0.110132	0.22717	-0.791478	1.20924
Q969X2 (ST6GALNAC6)	Case	0.0856024	-0.221104	0.392309	0.584359	0.938144	0.0339078	0.0837077	-0.245251	0.426702
Q969X2 (ST6GALNAC6)	Control	-0.0453208	-0.310937	0.220295	0.738063	0.88956	0.0276161	-0.0435649	-0.337326	0.244359
Q969X2 (ST6GALNAC6)	Interaction	0.130923	-0.274812	0.536658	0.527097	0.999977	0.0385584	0.126686	-0.326481	0.577732
Q969Z4 (RELT)	Pre-ETT	0.752514	-0.555637	2.06067	0.259544	0.901331	0.139748	0.736204	-0.619038	2.09869
Q969Z4 (RELT)	Post-ETT	0.934718	-0.373433	2.24287	0.161375	0.761933	0.211133	0.968587	-0.503074	2.36225
Q969Z4 (RELT)	Case	-0.0613465	-0.611489	0.488796	0.826996	0.972458	0.031032	-0.0498166	-0.644284	0.536316
Q969Z4 (RELT)	Control	-0.243551	-0.719988	0.232886	0.316383	0.756237	0.0483071	-0.254086	-0.752814	0.250288
Q969Z4 (RELT)	Interaction	0.182204	-0.545565	0.909974	0.623641	0.999977	0.0361369	0.189145	-0.604249	0.99342
Q969Z4 (RELT)	Pre-ETT	-0.546848	-1.24527	0.151576	0.124882	0.869241	0.251731	-0.553173	-1.29889	0.206076
Q969Z4 (RELT)	Post-ETT	-0.474031	-1.17246	0.224393	0.183433	0.773592	0.152439	-0.481282	-1.18586	0.26126
Q969Z4 (RELT)	Case	0.0413946	-0.459975	0.542764	0.871447	0.981046	0.0557754	0.0399332	-0.526786	0.569943
Q969Z4 (RELT)	Control	-0.0314222	-0.465621	0.402777	0.887207	0.95652	0.0478911	-0.0345773	-0.487955	0.437994
Q969Z4 (RELT)	Interaction	0.0728169	-0.590433	0.736067	0.829627	0.999977	0.0633488	0.0700123	-0.608916	0.795285
Q96A00 (PPP1R14A)	Pre-ETT	0.462493	-0.62702	1.55201	0.405412	0.923746	0.120855	0.413217	-0.707207	1.49526
Q96A00 (PPP1R14A)	Post-ETT	-0.171361	-1.26087	0.918152	0.757878	0.975289	0.0966542	-0.225666	-1.32252	0.937763
Q96A00 (PPP1R14A)	Case	-0.0127259	-0.760268	0.734816	0.973383	0.994977	0.0674664	-0.0148124	-0.770031	0.791828
Q96A00 (PPP1R14A)	Control	0.621128	-0.0262626	1.26852	0.0600462	0.730103	0.29509	0.600917	-0.0655111	1.27875
Q96A00 (PPP1R14A)	Interaction	-0.633854	-1.62276	0.355052	0.209019	0.999977	0.132835	-0.60362	-1.62453	0.462934
Q96A25 (TMEM106A)	Pre-ETT	-0.26706	-1.05705	0.522935	0.507606	0.93796	0.130913	-0.284685	-1.05621	0.499976
Q96A25 (TMEM106A)	Post-ETT	-0.243157	-1.03315	0.546838	0.54633	0.933793	0.125865	-0.268506	-1.03857	0.554968
Q96A25 (TMEM106A)	Case	-0.0527475	-0.262747	0.157252	0.622506	0.939828	0.0325487	-0.0547808	-0.291479	0.186187
Q96A25 (TMEM106A)	Control	-0.0766502	-0.258515	0.105215	0.40877	0.772671	0.0346951	-0.0758826	-0.283037	0.126894
Q96A25 (TMEM106A)	Interaction	0.0239027	-0.253901	0.301706	0.866081	0.999977	0.0277796	0.0222785	-0.289182	0.322492
Q96A26 (FAM162A)	Pre-ETT	1.11161	-0.198816	2.42203	0.0963925	0.854942	0.465595	1.13278	-0.255956	2.47292
Q96A26 (FAM162A)	Post-ETT	0.796572	-0.513851	2.107	0.233492	0.801705	0.190556	0.810898	-0.516293	2.15574
Q96A26 (FAM162A)	Case	-0.469655	-1.08869	0.149375	0.137011	0.929129	0.125536	-0.459721	-1.11995	0.208464
Q96A26 (FAM162A)	Control	-0.15462	-0.690716	0.381476	0.571876	0.817016	0.05435	-0.164034	-0.744796	0.406419
Q96A26 (FAM162A)	Interaction	-0.315035	-1.13394	0.503865	0.450844	0.999977	0.0652272	-0.302232	-1.18515	0.574556
Q96A28 (SLAMF9)	Pre-ETT	-0.219893	-0.721188	0.281402	0.389934	0.922708	0.102386	-0.21868	-0.895071	0.491343
Q96A28 (SLAMF9)	Post-ETT	-0.135256	-0.636552	0.366039	0.596926	0.937585	0.0786192	-0.134638	-0.822384	0.513254
Q96A28 (SLAMF9)	Case	-0.0103152	-0.169198	0.148567	0.898744	0.983043	0.021568	-0.00978873	-0.194801	0.171747
Q96A28 (SLAMF9)	Control	-0.0949516	-0.232548	0.0426445	0.176208	0.739497	0.0396165	-0.096045	-0.256328	0.0607214
Q96A28 (SLAMF9)	Interaction	0.0846364	-0.125545	0.294818	0.42997	0.999977	0.0315241	0.0859978	-0.152689	0.33398
Q96A32 (MYL11)	Pre-ETT	0.347535	-0.688454	1.38353	0.510863	0.93796	0.122543	0.382111	-0.706224	1.43789
Q96A32 (MYL11)	Post-ETT	0.805495	-0.230495	1.84149	0.127534	0.727433	0.296062	0.793485	-0.235955	1.83432
Q96A32 (MYL11)	Case	0.0376305	-0.346777	0.422037	0.847848	0.975347	0.0365117	0.0362602	-0.384941	0.443294
Q96A32 (MYL11)	Control	-0.420329	-0.753236	-0.0874231	0.0133362	0.730103	0.46289	-0.416578	-0.762282	-0.0593593
Q96A32 (MYL11)	Interaction	0.45796	-0.0505629	0.966482	0.0775498	0.999977	0.149097	0.45438	-0.093953	1.01515
Q96A49 (SYAP1)	Pre-ETT	0.306696	-0.75304	1.36643	0.570558	0.943516	0.101669	0.276553	-0.86461	1.37174
Q96A49 (SYAP1)	Post-ETT	0.403104	-0.656632	1.46284	0.455949	0.90128	0.11581	0.379679	-0.753672	1.49666
Q96A49 (SYAP1)	Case	0.585034	-0.399463	1.56953	0.244139	0.929129	0.152024	0.5799	-0.403887	1.5653
Q96A49 (SYAP1)	Control	0.488627	-0.363972	1.34123	0.261327	0.756124	0.129314	0.479037	-0.372185	1.29094
Q96A49 (SYAP1)	Interaction	0.0964075	-1.20596	1.39877	0.884643	0.999977	0.0846212	0.103521	-1.15446	1.42793
Q96A57 (TMEM230)	Pre-ETT	0.387052	-0.576892	1.351	0.431291	0.932871	0.112951	0.370002	-0.597248	1.38713
Q96A57 (TMEM230)	Post-ETT	0.670998	-0.292946	1.63494	0.172466	0.768302	0.226579	0.665705	-0.327361	1.67251
Q96A57 (TMEM230)	Case	0.598582	-0.218968	1.41613	0.151282	0.929129	0.202244	0.581522	-0.224463	1.42485
Q96A57 (TMEM230)	Control	0.314636	-0.393383	1.02266	0.383761	0.76975	0.0957559	0.307283	-0.391498	1.01699
Q96A57 (TMEM230)	Interaction	0.283946	-0.797572	1.36546	0.606849	0.999977	0.090237	0.293001	-0.788215	1.35271
Q96A58 (RERG)	Pre-ETT	0.584961	-0.271278	1.4412	0.180571	0.885376	0.234138	0.606149	-0.302501	1.4914
Q96A58 (RERG)	Post-ETT	0.947057	0.0908182	1.8033	0.0301701	0.571698	0.780331	0.938939	0.0354011	1.84612
Q96A58 (RERG)	Case	0.219461	-0.307001	0.745923	0.413911	0.929129	0.0806208	0.23031	-0.316985	0.768435
Q96A58 (RERG)	Control	-0.142635	-0.598564	0.313295	0.539769	0.807918	0.0580425	-0.142909	-0.640049	0.348591
Q96A58 (RERG)	Interaction	0.362096	-0.334348	1.05854	0.30819	0.999977	0.102824	0.369279	-0.373167	1.12434
Q96A72 (MAGOHB)	Pre-ETT	0.167047	-0.756603	1.0907	0.722986	0.959767	0.0921312	0.164883	-0.779993	1.09138
Q96A72 (MAGOHB)	Post-ETT	0.126648	-0.797003	1.0503	0.788127	0.982345	0.0899395	0.123633	-0.787509	1.07708
Q96A72 (MAGOHB)	Case	0.300571	-0.535088	1.13623	0.480834	0.934543	0.0991629	0.299024	-0.510523	1.10452
Q96A72 (MAGOHB)	Control	0.340971	-0.382732	1.06467	0.355782	0.760406	0.104976	0.335568	-0.347542	1.02095
Q96A72 (MAGOHB)	Interaction	-0.0403998	-1.14587	1.06507	0.942899	0.999977	0.0745188	-0.0346251	-1.11735	0.99532
Q96A84 (EMID1)	Pre-ETT	2.15115	0.244878	4.05742	0.0269846	0.687254	1.15741	2.07895	0.216987	4.01876
Q96A84 (EMID1)	Post-ETT	2.23613	0.329858	4.1424	0.0214985	0.543395	1.11276	2.16451	0.279043	4.13557
Q96A84 (EMID1)	Case	-0.100855	-0.811043	0.609334	0.780754	0.965769	0.0357455	-0.0994865	-0.853982	0.674423
Q96A84 (EMID1)	Control	-0.185834	-0.800876	0.429207	0.553716	0.81142	0.036823	-0.17815	-0.841481	0.478005
Q96A84 (EMID1)	Interaction	0.0849796	-0.854512	1.02447	0.859285	0.999977	0.0397496	0.0828105	-0.913372	1.07724
Q96A98 (PTH2)	Pre-ETT	-0.404844	-1.2606	0.450916	0.353812	0.918523	0.11916	-0.369236	-1.23806	0.462272
Q96A98 (PTH2)	Post-ETT	-0.38507	-1.24083	0.47069	0.377813	0.870009	0.123654	-0.342108	-1.18508	0.495475
Q96A98 (PTH2)	Case	-0.0900975	-0.267242	0.0870468	0.318833	0.929129	0.0298004	-0.0885057	-0.291249	0.105393
Q96A98 (PTH2)	Control	-0.109871	-0.263283	0.0435402	0.160408	0.739497	0.0433332	-0.111519	-0.285558	0.0681975
Q96A98 (PTH2)	Interaction	0.0197738	-0.214566	0.254114	0.868642	0.999977	0.0216193	0.0193649	-0.251663	0.288648
Q96AD5 (PNPLA2)	Pre-ETT	0.210742	-0.783112	1.20459	0.677703	0.956524	0.0948293	0.180814	-0.867689	1.23314
Q96AD5 (PNPLA2)	Post-ETT	0.374415	-0.619439	1.36827	0.460285	0.904812	0.104415	0.343782	-0.711221	1.40276
Q96AD5 (PNPLA2)	Case	0.455393	-0.467899	1.37868	0.33369	0.929129	0.12307	0.446548	-0.423478	1.3511
Q96AD5 (PNPLA2)	Control	0.29172	-0.507875	1.09131	0.47457	0.789929	0.082135	0.278144	-0.492659	1.06588
Q96AD5 (PNPLA2)	Interaction	0.163673	-1.05773	1.38507	0.792825	0.999977	0.0827861	0.156941	-0.996942	1.37307
Q96AE4 (FUBP1)	Pre-ETT	0.77562	-0.144657	1.6959	0.098559	0.854942	0.386775	0.791232	-0.207373	1.70745
Q96AE4 (FUBP1)	Post-ETT	0.548284	-0.371993	1.46856	0.242924	0.809629	0.191029	0.578509	-0.37413	1.52087
Q96AE4 (FUBP1)	Case	0.190296	-0.447081	0.827673	0.558434	0.936644	0.0737236	0.185182	-0.479211	0.873039
Q96AE4 (FUBP1)	Control	0.417632	-0.134353	0.969616	0.138099	0.730103	0.148223	0.406332	-0.164433	0.993423
Q96AE4 (FUBP1)	Interaction	-0.227336	-1.07051	0.615835	0.59719	0.999977	0.0804386	-0.215748	-1.09157	0.690901
Q96AE7 (TTC17)	Pre-ETT	-0.365984	-1.31311	0.581144	0.448835	0.935387	0.131673	-0.387693	-1.30068	0.483168
Q96AE7 (TTC17)	Post-ETT	-0.30167	-1.2488	0.645458	0.532451	0.930302	0.116514	-0.31693	-1.25521	0.597731
Q96AE7 (TTC17)	Case	-0.153471	-0.371561	0.0646198	0.167824	0.929129	0.0617733	-0.150903	-0.399315	0.0909687
Q96AE7 (TTC17)	Control	-0.217785	-0.406657	-0.0289128	0.0238214	0.730103	0.210226	-0.217065	-0.424635	-0.0049611
Q96AE7 (TTC17)	Interaction	0.064314	-0.224193	0.352821	0.662172	0.999977	0.0310084	0.0640121	-0.263088	0.391573
Q96AE7 (TTC17)	Pre-ETT	0.127962	-0.606651	0.862574	0.732799	0.960319	0.0788072	0.155371	-0.666426	1.01936
Q96AE7 (TTC17)	Post-ETT	0.24936	-0.485252	0.983972	0.505859	0.922657	0.0845787	0.259271	-0.576451	1.15341
Q96AE7 (TTC17)	Case	0.143785	-0.123283	0.410852	0.291329	0.929129	0.0403434	0.143061	-0.14878	0.4476
Q96AE7 (TTC17)	Control	0.0223858	-0.208902	0.253673	0.849544	0.941251	0.0225075	0.0258806	-0.228602	0.275869
Q96AE7 (TTC17)	Interaction	0.121399	-0.231899	0.474696	0.500645	0.999977	0.0314288	0.119141	-0.265498	0.5235
Q96AG4 (LRRC59)	Pre-ETT	0.441703	-0.33821	1.22162	0.266989	0.902979	0.153542	0.409139	-0.383425	1.22862
Q96AG4 (LRRC59)	Post-ETT	0.0925708	-0.687342	0.872484	0.816045	0.98367	0.0841712	0.0755699	-0.703299	0.838367
Q96AG4 (LRRC59)	Case	0.111965	-0.404442	0.628373	0.670872	0.951814	0.0646204	0.110239	-0.448009	0.674301
Q96AG4 (LRRC59)	Control	0.461098	0.0138754	0.90832	0.0433032	0.730103	0.308199	0.456322	-0.0458869	0.940948
Q96AG4 (LRRC59)	Interaction	-0.349132	-1.03228	0.334011	0.316501	0.999977	0.104473	-0.326798	-1.07945	0.420705
Q96AH0 (NABP1)	Pre-ETT	-0.00271977	-0.843694	0.838254	0.994943	0.99958	0.0915497	0.005238	-0.860937	0.869639
Q96AH0 (NABP1)	Post-ETT	-0.0507968	-0.891771	0.790177	0.905761	0.996106	0.100276	-0.0627702	-0.934812	0.790392
Q96AH0 (NABP1)	Case	0.0368271	-0.276088	0.349742	0.817572	0.971929	0.0401555	0.037644	-0.288331	0.362044
Q96AH0 (NABP1)	Control	0.0849041	-0.186088	0.355896	0.539167	0.807918	0.0367481	0.086146	-0.204185	0.370561
Q96AH0 (NABP1)	Interaction	-0.048077	-0.462024	0.36587	0.819929	0.999977	0.0411544	-0.053603	-0.517936	0.400256
Q96AH8 (RAB7B)	Pre-ETT	-0.327146	-1.26162	0.607327	0.492614	0.93796	0.115622	-0.310616	-1.32637	0.647616
Q96AH8 (RAB7B)	Post-ETT	-0.417618	-1.35209	0.516855	0.381078	0.871859	0.13022	-0.40006	-1.36533	0.553791
Q96AH8 (RAB7B)	Case	-0.238078	-0.792212	0.316055	0.399743	0.929129	0.0722518	-0.241317	-0.818344	0.361532
Q96AH8 (RAB7B)	Control	-0.147607	-0.627501	0.332287	0.546608	0.809787	0.0633481	-0.151676	-0.686562	0.370921
Q96AH8 (RAB7B)	Interaction	-0.0904714	-0.823522	0.642579	0.808862	0.999977	0.066708	-0.0878242	-0.881848	0.6988
Q96AJ1 (CLUAP1)	Pre-ETT	0.736331	0.00306772	1.46959	0.0490492	0.773714	0.845859	0.730544	0.0565347	1.45568
Q96AJ1 (CLUAP1)	Post-ETT	0.700641	-0.0326217	1.4339	0.0611004	0.642534	0.660537	0.721249	-0.00612825	1.37192
Q96AJ1 (CLUAP1)	Case	-0.0427285	-0.134339	0.0488822	0.360635	0.929129	0.0177369	-0.0439602	-0.149394	0.0616208
Q96AJ1 (CLUAP1)	Control	-0.00703906	-0.0863762	0.0722981	0.861948	0.945971	0.0103411	-0.00926667	-0.102942	0.0836839
Q96AJ1 (CLUAP1)	Interaction	-0.0356895	-0.156879	0.0855001	0.563807	0.999977	0.0157309	-0.0356917	-0.174837	0.109982
Q96AJ9 (VTI1A)	Pre-ETT	0.0700645	-0.927792	1.06792	0.890542	0.987628	0.0931175	0.0489972	-0.961187	1.06531
Q96AJ9 (VTI1A)	Post-ETT	0.00120939	-0.996647	0.999066	0.998105	0.99997	0.0934238	-0.0310295	-1.03325	1.02378
Q96AJ9 (VTI1A)	Case	0.340974	-0.177067	0.859016	0.197034	0.929129	0.122459	0.34902	-0.207528	0.902805
Q96AJ9 (VTI1A)	Control	0.40983	-0.0388075	0.858467	0.0733855	0.730103	0.228621	0.41068	-0.0653745	0.900504
Q96AJ9 (VTI1A)	Interaction	-0.0688551	-0.754159	0.616449	0.843886	0.999977	0.0578652	-0.0735187	-0.783088	0.641666
Q96AP7 (ESAM)	Pre-ETT	-0.361908	-1.07804	0.354225	0.321932	0.909842	0.108235	-0.346785	-1.13704	0.388815
Q96AP7 (ESAM)	Post-ETT	-0.813342	-1.52947	-0.0972098	0.0260132	0.55556	0.772122	-0.821614	-1.58109	-0.0596027
Q96AP7 (ESAM)	Case	-0.231786	-0.765012	0.30144	0.394231	0.929129	0.0756375	-0.223725	-0.78556	0.340998
Q96AP7 (ESAM)	Control	0.219648	-0.242139	0.681436	0.351206	0.759447	0.0673417	0.220845	-0.262616	0.715779
Q96AP7 (ESAM)	Interaction	-0.451434	-1.15683	0.253958	0.209722	0.999977	0.125989	-0.452923	-1.19619	0.283461
Q96AP7 (ESAM)	Pre-ETT	-0.893538	-1.68437	-0.102707	0.0267937	0.687254	0.634095	-0.881277	-1.75306	-0.0459958
Q96AP7 (ESAM)	Post-ETT	-0.959527	-1.75036	-0.168696	0.0174043	0.527645	0.916007	-0.945702	-1.84797	-0.118906
Q96AP7 (ESAM)	Case	-0.0798669	-0.511167	0.351433	0.716649	0.95653	0.0383972	-0.0797472	-0.52293	0.368225
Q96AP7 (ESAM)	Control	-0.0138779	-0.387394	0.359639	0.941948	0.98002	0.0316368	-0.0141242	-0.388453	0.387201
Q96AP7 (ESAM)	Interaction	-0.065989	-0.636545	0.504567	0.820669	0.999977	0.0408594	-0.0691981	-0.655745	0.52123
Q96AP7 (ESAM)	Pre-ETT	-0.633962	-1.27335	0.00542305	0.0519751	0.77576	0.406178	-0.617246	-1.32054	0.0275619
Q96AP7 (ESAM)	Post-ETT	-0.64026	-1.27964	-0.000874818	0.0496874	0.612869	0.390585	-0.637982	-1.36902	0.00527997
Q96AP7 (ESAM)	Case	-0.103634	-0.513861	0.306594	0.620504	0.939278	0.050919	-0.106788	-0.552735	0.339741
Q96AP7 (ESAM)	Control	-0.0973358	-0.452603	0.257932	0.591275	0.825095	0.0407421	-0.103233	-0.461664	0.267638
Q96AP7 (ESAM)	Interaction	-0.00629787	-0.548978	0.536382	0.981853	0.999977	0.0444078	-0.0070105	-0.569951	0.554858
Q96AT1 (KIAA1143)	Pre-ETT	1.13664	-0.286884	2.56016	0.11759	0.861921	0.31096	1.11668	-0.328718	2.52882
Q96AT1 (KIAA1143)	Post-ETT	1.2507	-0.172822	2.67422	0.0850667	0.679839	0.364348	1.22189	-0.214228	2.72115
Q96AT1 (KIAA1143)	Case	0.542313	-0.678492	1.76312	0.383936	0.929129	0.108708	0.535137	-0.707858	1.7876
Q96AT1 (KIAA1143)	Control	0.428251	-0.628998	1.4855	0.42725	0.775732	0.0910825	0.418199	-0.62587	1.5029
Q96AT1 (KIAA1143)	Interaction	0.114062	-1.50091	1.72904	0.889902	0.999977	0.0757823	0.129575	-1.4781	1.65665
Q96AT9 (RPE)	Pre-ETT	0.263059	-0.78185	1.30797	0.621711	0.954761	0.101792	0.241049	-0.799989	1.32167
Q96AT9 (RPE)	Post-ETT	0.107967	-0.936941	1.15288	0.839513	0.985455	0.0891669	0.07874	-1.00546	1.13283
Q96AT9 (RPE)	Case	0.261427	-0.709295	1.23215	0.597609	0.938144	0.0842501	0.250724	-0.673876	1.20727
Q96AT9 (RPE)	Control	0.416519	-0.424151	1.25719	0.331506	0.756237	0.111908	0.406832	-0.403314	1.1978
Q96AT9 (RPE)	Interaction	-0.155092	-1.43924	1.12905	0.812879	0.999977	0.0886931	-0.158682	-1.36626	1.09995
Q96AW1 (VOPP1)	Pre-ETT	-0.683151	-1.38699	0.0206862	0.0571242	0.780647	0.557246	-0.716639	-1.41643	0.0044434
Q96AW1 (VOPP1)	Post-ETT	-0.509535	-1.21337	0.194303	0.155931	0.75895	0.189243	-0.533257	-1.22247	0.182215
Q96AW1 (VOPP1)	Case	-0.0199752	-0.342608	0.302658	0.903416	0.984218	0.0338351	-0.0227177	-0.368644	0.347221
Q96AW1 (VOPP1)	Control	-0.193592	-0.473	0.0858162	0.174467	0.739497	0.0648745	-0.194394	-0.486734	0.104581
Q96AW1 (VOPP1)	Interaction	0.173617	-0.253186	0.60042	0.425287	0.999977	0.0493857	0.174662	-0.278208	0.659115
Q96AX2 (RAB37)	Pre-ETT	-0.261318	-1.07599	0.553356	0.529555	0.940129	0.10467	-0.165474	-0.979125	0.683287
Q96AX2 (RAB37)	Post-ETT	-0.264946	-1.07962	0.549727	0.523855	0.928234	0.111118	-0.168026	-0.971218	0.691106
Q96AX2 (RAB37)	Case	-0.0678424	-0.17851	0.0428252	0.229552	0.929129	0.0254137	-0.0678088	-0.189381	0.0649167
Q96AX2 (RAB37)	Control	-0.0642143	-0.160055	0.0316267	0.189118	0.739497	0.0248599	-0.0642128	-0.176487	0.0516925
Q96AX2 (RAB37)	Interaction	-0.00362809	-0.150028	0.142771	0.96126	0.999977	0.0161025	-0.00464024	-0.170186	0.163367
Q96B02 (UBE2W)	Pre-ETT	-0.363196	-1.1549	0.428506	0.368578	0.920441	0.121633	-0.297369	-1.07842	0.476067
Q96B02 (UBE2W)	Post-ETT	-0.344037	-1.13574	0.447665	0.394375	0.878926	0.114735	-0.28301	-1.06425	0.476385
Q96B02 (UBE2W)	Case	0.0543786	-0.0712131	0.17997	0.396091	0.929129	0.023414	0.0531295	-0.0914653	0.205389
Q96B02 (UBE2W)	Control	0.0352199	-0.0735458	0.143986	0.525647	0.803165	0.016919	0.034745	-0.0883248	0.160576
Q96B02 (UBE2W)	Interaction	0.0191587	-0.146984	0.185301	0.821191	0.999977	0.0192672	0.0184057	-0.164935	0.210458
Q96B26 (EXOSC8)	Pre-ETT	0.0155963	-0.744129	0.775322	0.967905	0.997355	0.092763	0.027975	-0.708183	0.762945
Q96B26 (EXOSC8)	Post-ETT	0.106268	-0.653458	0.865993	0.783967	0.982068	0.0887554	0.126359	-0.632836	0.856715
Q96B26 (EXOSC8)	Case	0.106154	-0.0660536	0.278362	0.226977	0.929129	0.049381	0.102724	-0.0919289	0.298321
Q96B26 (EXOSC8)	Control	0.0154832	-0.133653	0.16462	0.838759	0.935999	0.0195886	0.0172603	-0.152919	0.178507
Q96B26 (EXOSC8)	Interaction	0.0906713	-0.137138	0.318481	0.435337	0.999977	0.0317783	0.0866379	-0.164862	0.339216
Q96B36 (AKT1S1)	Pre-ETT	0.343571	-0.582295	1.26944	0.46704	0.935387	0.129409	0.32729	-0.638616	1.26318
Q96B36 (AKT1S1)	Post-ETT	0.14814	-0.777726	1.07401	0.753827	0.974839	0.0994886	0.144613	-0.822633	1.10788
Q96B36 (AKT1S1)	Case	0.267718	-0.436626	0.972061	0.456288	0.93123	0.0976219	0.26711	-0.476547	1.02719
Q96B36 (AKT1S1)	Control	0.463148	-0.146831	1.07313	0.136706	0.730103	0.183285	0.459721	-0.161688	1.11972
Q96B36 (AKT1S1)	Interaction	-0.195431	-1.12719	0.736328	0.681006	0.999977	0.0839371	-0.204771	-1.16785	0.796884
Q96B86 (RGMA)	Pre-ETT	0.315189	-0.552025	1.1824	0.476248	0.937172	0.109331	0.26045	-0.570049	1.16266
Q96B86 (RGMA)	Post-ETT	0.325187	-0.542028	1.1924	0.462374	0.906977	0.113236	0.266256	-0.597522	1.15051
Q96B86 (RGMA)	Case	-0.100833	-0.391208	0.189541	0.496123	0.934543	0.0423597	-0.0990964	-0.391678	0.220034
Q96B86 (RGMA)	Control	-0.11083	-0.362302	0.140641	0.387693	0.76975	0.0406757	-0.110395	-0.379221	0.160485
Q96B86 (RGMA)	Interaction	0.00999722	-0.374132	0.394127	0.959318	0.999977	0.0335829	0.014244	-0.407137	0.418004
Q96BA8 (CREB3L1)	Pre-ETT	0.199249	-0.743652	1.14215	0.678749	0.956524	0.104285	0.229454	-0.689587	1.14738
Q96BA8 (CREB3L1)	Post-ETT	0.290624	-0.652277	1.23353	0.545773	0.933793	0.11532	0.329297	-0.623556	1.30944
Q96BA8 (CREB3L1)	Case	0.0181947	-0.168689	0.205078	0.848667	0.975645	0.0208386	0.0194428	-0.197709	0.232379
Q96BA8 (CREB3L1)	Control	-0.0731803	-0.235026	0.0886657	0.375501	0.769213	0.023857	-0.074275	-0.253833	0.105406
Q96BA8 (CREB3L1)	Interaction	0.091375	-0.155849	0.338599	0.468813	0.999977	0.0294484	0.0951135	-0.189413	0.361394
Q96BD8 (SKA1)	Pre-ETT	-0.706427	-1.35807	-0.0547826	0.0336087	0.720903	0.761623	-0.667537	-1.32564	-0.0569771
Q96BD8 (SKA1)	Post-ETT	-0.561584	-1.21323	0.0900606	0.0912028	0.682664	0.30057	-0.52745	-1.18806	0.101136
Q96BD8 (SKA1)	Case	0.0947727	-0.0691253	0.258671	0.257074	0.929129	0.0400118	0.0924006	-0.0865737	0.263133
Q96BD8 (SKA1)	Control	-0.0500705	-0.19201	0.0918693	0.489318	0.792668	0.0229442	-0.0512531	-0.20317	0.103837
Q96BD8 (SKA1)	Interaction	0.144843	-0.0719734	0.36166	0.190418	0.999977	0.053834	0.144516	-0.0936801	0.380669
Q96BF3 (TMIGD2)	Pre-ETT	-0.20111	-1.13291	0.730688	0.672281	0.956524	0.107604	-0.199223	-0.95862	0.612217
Q96BF3 (TMIGD2)	Post-ETT	-0.166218	-1.09802	0.76558	0.726619	0.969707	0.095999	-0.186791	-0.969764	0.59992
Q96BF3 (TMIGD2)	Case	-0.0103232	-0.0554872	0.0348408	0.65416	0.948518	0.00742198	-0.0101427	-0.0741614	0.0551503
Q96BF3 (TMIGD2)	Control	-0.0452155	-0.0843287	-0.00610231	0.0234666	0.730103	0.0260884	-0.045141	-0.0996641	0.00794409
Q96BF3 (TMIGD2)	Interaction	0.0348923	-0.0248541	0.0946387	0.252361	0.999977	0.0111761	0.0342576	-0.0465488	0.113897
Q96BH1 (RNF25)	Pre-ETT	-0.23566	-0.894266	0.422945	0.48311	0.937172	0.0923799	-0.223345	-0.905257	0.465161
Q96BH1 (RNF25)	Post-ETT	-0.395084	-1.05369	0.263521	0.239698	0.807112	0.140721	-0.394406	-1.06605	0.303472
Q96BH1 (RNF25)	Case	0.0172219	-0.4589	0.493344	0.943482	0.993154	0.0560916	0.0110189	-0.474789	0.516858
Q96BH1 (RNF25)	Control	0.176646	-0.235688	0.58898	0.401101	0.772671	0.0648212	0.184049	-0.257816	0.612885
Q96BH1 (RNF25)	Interaction	-0.159424	-0.789274	0.470427	0.619829	0.999977	0.0617223	-0.152756	-0.811316	0.489171
Q96BJ3 (AIDA)	Pre-ETT	0.0555855	-0.93702	1.04819	0.912602	0.992188	0.0939678	0.0196646	-0.999989	1.02394
Q96BJ3 (AIDA)	Post-ETT	-0.0320666	-1.02467	0.960539	0.949514	0.999872	0.0875604	-0.0620361	-1.0514	0.942944
Q96BJ3 (AIDA)	Case	0.154246	-0.697681	1.00617	0.722693	0.95653	0.0879712	0.154527	-0.740933	1.00837
Q96BJ3 (AIDA)	Control	0.241898	-0.495892	0.979689	0.520477	0.800177	0.0782952	0.231935	-0.507135	1.00059
Q96BJ3 (AIDA)	Interaction	-0.0876521	-1.21465	1.03934	0.878843	0.999977	0.0954569	-0.0929316	-1.23396	1.04659
Q96BN2 (TADA1)	Pre-ETT	0.0635265	-0.584097	0.71115	0.847542	0.979043	0.0810056	0.0541161	-0.668428	0.762737
Q96BN2 (TADA1)	Post-ETT	0.194089	-0.453535	0.841713	0.556942	0.933793	0.0913466	0.178745	-0.509453	0.907961
Q96BN2 (TADA1)	Case	0.263526	0.00662577	0.520426	0.0443768	0.929129	0.220645	0.261504	-0.0168222	0.544453
Q96BN2 (TADA1)	Control	0.132963	-0.0895186	0.355445	0.24146	0.755846	0.0535056	0.135769	-0.102809	0.376031
Q96BN2 (TADA1)	Interaction	0.130562	-0.209284	0.470409	0.451462	0.999977	0.0483646	0.131376	-0.237946	0.504263
Q96BN8 (OTULIN)	Pre-ETT	0.324922	-0.814117	1.46396	0.576094	0.945461	0.100965	0.331856	-0.834309	1.52011
Q96BN8 (OTULIN)	Post-ETT	0.589359	-0.54968	1.7284	0.310526	0.851214	0.14199	0.584071	-0.608269	1.77331
Q96BN8 (OTULIN)	Case	0.710523	-0.274844	1.69589	0.157573	0.929129	0.195938	0.686566	-0.300465	1.6741
Q96BN8 (OTULIN)	Control	0.446086	-0.407267	1.29944	0.30557	0.756124	0.114754	0.442892	-0.455056	1.31039
Q96BN8 (OTULIN)	Interaction	0.264437	-1.03908	1.56795	0.690921	0.999977	0.09213	0.280435	-1.01613	1.58321
Q96BQ1 (FAM3D)	Pre-ETT	0.936029	0.0613846	1.81067	0.0359477	0.736736	0.595716	0.924099	-0.00753231	1.88484
Q96BQ1 (FAM3D)	Post-ETT	0.988192	0.113547	1.86284	0.0268007	0.562573	0.676059	0.970237	-0.00981935	1.91327
Q96BQ1 (FAM3D)	Case	0.00169434	-0.283886	0.287274	0.990722	0.998073	0.0285594	0.00348235	-0.316278	0.334905
Q96BQ1 (FAM3D)	Control	-0.050468	-0.297788	0.196852	0.689193	0.866251	0.0254746	-0.046739	-0.318744	0.23511
Q96BQ1 (FAM3D)	Interaction	0.0521624	-0.325625	0.429949	0.786684	0.999977	0.0315626	0.0522623	-0.385518	0.474595
Q96BQ1 (FAM3D)	Pre-ETT	-0.118402	-0.913755	0.67695	0.770458	0.962157	0.117822	-0.12943	-0.937873	0.702886
Q96BQ1 (FAM3D)	Post-ETT	0.224123	-0.571229	1.01948	0.580743	0.93657	0.114119	0.21997	-0.591134	0.998599
Q96BQ1 (FAM3D)	Case	0.126918	-0.179021	0.432858	0.416168	0.929129	0.0532826	0.122632	-0.203563	0.458123
Q96BQ1 (FAM3D)	Control	-0.215607	-0.480559	0.0493443	0.110725	0.730103	0.110727	-0.215761	-0.5053	0.0698583
Q96BQ1 (FAM3D)	Interaction	0.342526	-0.0621946	0.747246	0.0971621	0.999977	0.148278	0.34089	-0.0849852	0.78986
Q96BR1 (SGK3)	Pre-ETT	0.342307	-0.547215	1.23183	0.450707	0.935387	0.116097	0.296669	-0.597183	1.18041
Q96BR1 (SGK3)	Post-ETT	-0.0255835	-0.915106	0.863939	0.955047	0.999872	0.0922859	-0.0468316	-0.945905	0.887404
Q96BR1 (SGK3)	Case	-0.39097	-0.947124	0.165184	0.168255	0.929129	0.147658	-0.387281	-0.975806	0.19886
Q96BR1 (SGK3)	Control	-0.0230792	-0.504723	0.458564	0.925175	0.972142	0.0494504	-0.029333	-0.564078	0.511595
Q96BR1 (SGK3)	Interaction	-0.367891	-1.10361	0.367832	0.327056	0.999977	0.100884	-0.360367	-1.1371	0.417466
Q96BR5 (COA7)	Pre-ETT	-0.662339	-3.99517	2.67049	0.696901	0.959026	0.0811091	-0.629208	-3.61633	2.44824
Q96BR5 (COA7)	Post-ETT	-0.679541	-4.01237	2.65329	0.689434	0.961368	0.085415	-0.718927	-3.69142	2.37534
Q96BR5 (COA7)	Case	-0.0751342	-0.3113	0.161032	0.532926	0.934543	0.00853113	-0.0742355	-0.375866	0.231236
Q96BR5 (COA7)	Control	-0.0579325	-0.262458	0.146593	0.578782	0.818825	0.00769171	-0.0547506	-0.323758	0.200367
Q96BR5 (COA7)	Interaction	-0.0172017	-0.32962	0.295217	0.914063	0.999977	0.00855679	-0.0201412	-0.430652	0.387978
Q96BS2 (TESC)	Pre-ETT	0.482409	-0.638132	1.60295	0.398786	0.922708	0.13494	0.496122	-0.70328	1.65731
Q96BS2 (TESC)	Post-ETT	0.479462	-0.641079	1.6	0.401673	0.88356	0.128611	0.450941	-0.711954	1.60478
Q96BS2 (TESC)	Case	0.466563	-0.574422	1.50755	0.379703	0.929129	0.125706	0.477082	-0.568242	1.53089
Q96BS2 (TESC)	Control	0.469509	-0.43201	1.37103	0.307375	0.756124	0.124249	0.487485	-0.423541	1.31904
Q96BS2 (TESC)	Interaction	-0.0029468	-1.38004	1.37415	0.996654	0.999977	0.0863769	0.00612335	-1.33634	1.34109
Q96BW1 (UPRT)	Pre-ETT	-0.466634	-1.16872	0.235453	0.192688	0.885376	0.257036	-0.494668	-1.16543	0.173813
Q96BW1 (UPRT)	Post-ETT	-0.466632	-1.16872	0.235455	0.19269	0.777776	0.285688	-0.482007	-1.15382	0.141806
Q96BW1 (UPRT)	Case	-0.00720222	-0.0565815	0.042177	0.774977	0.964468	0.00861118	-0.00819617	-0.0701874	0.056902
Q96BW1 (UPRT)	Control	-0.00720453	-0.0499682	0.0355591	0.741248	0.890801	0.00731947	-0.00700942	-0.0647682	0.0502912
Q96BW1 (UPRT)	Interaction	2.31331e-06	-0.0653203	0.0653249	0.999945	0.999977	0.00922696	-0.000791503	-0.0865295	0.0873251
Q96BW5 (PTER)	Pre-ETT	0.673233	-1.13898	2.48545	0.46654	0.935387	0.103513	0.636911	-1.14071	2.42492
Q96BW5 (PTER)	Post-ETT	1.0746	-0.73762	2.88682	0.245151	0.812667	0.149472	1.01656	-0.787928	2.82622
Q96BW5 (PTER)	Case	0.192009	-0.272681	0.656699	0.418025	0.929129	0.0351913	0.196777	-0.305507	0.699575
Q96BW5 (PTER)	Control	-0.209356	-0.611789	0.193078	0.307908	0.756237	0.0338401	-0.206411	-0.64744	0.242987
Q96BW5 (PTER)	Interaction	0.401364	-0.213363	1.01609	0.200654	0.999977	0.0512611	0.400584	-0.258259	1.08709
Q96BZ9 (TBC1D20)	Pre-ETT	0.278209	-0.551856	1.10827	0.511237	0.93796	0.108099	0.252804	-0.571111	1.11688
Q96BZ9 (TBC1D20)	Post-ETT	-0.0929151	-0.92298	0.737149	0.826344	0.984852	0.100602	-0.0860627	-0.954563	0.781416
Q96BZ9 (TBC1D20)	Case	0.0375565	-0.518539	0.593652	0.894693	0.982063	0.0634425	0.03697	-0.562839	0.641889
Q96BZ9 (TBC1D20)	Control	0.40868	-0.0729127	0.890274	0.0962669	0.730103	0.195331	0.408107	-0.117919	0.933526
Q96BZ9 (TBC1D20)	Interaction	-0.371124	-1.10677	0.364522	0.322772	0.999977	0.115225	-0.378523	-1.16412	0.441859
Q96C10 (DHX58)	Pre-ETT	-0.133578	-0.714083	0.446928	0.651991	0.956524	0.0849782	-0.139228	-0.685887	0.40298
Q96C10 (DHX58)	Post-ETT	-0.151315	-0.731821	0.429191	0.609431	0.941254	0.086555	-0.153924	-0.711002	0.419811
Q96C10 (DHX58)	Case	-0.0116427	-0.0692969	0.0460115	0.692257	0.953906	0.00940894	-0.011774	-0.083566	0.0598967
Q96C10 (DHX58)	Control	0.00609508	-0.0438349	0.0560251	0.810906	0.923981	0.00801001	0.00620696	-0.0521312	0.0640454
Q96C10 (DHX58)	Interaction	-0.0177378	-0.0940071	0.0585316	0.648517	0.999977	0.00987905	-0.0173485	-0.106835	0.0722493
Q96C12 (ARMC5)	Pre-ETT	-0.443925	-0.970827	0.0829777	0.0986764	0.854942	0.278512	-0.455701	-1.08918	0.109993
Q96C12 (ARMC5)	Post-ETT	-0.320514	-0.847417	0.206388	0.233165	0.801705	0.159768	-0.342646	-0.952728	0.255835
Q96C12 (ARMC5)	Case	0.0798466	-0.107783	0.267476	0.40424	0.929129	0.0335537	0.0797526	-0.13385	0.288245
Q96C12 (ARMC5)	Control	-0.0435638	-0.206056	0.118928	0.599261	0.826174	0.0252375	-0.0442451	-0.224215	0.147425
Q96C12 (ARMC5)	Interaction	0.12341	-0.1248	0.371621	0.32981	0.999977	0.0398114	0.117884	-0.155011	0.387887
Q96C12 (ARMC5)	Pre-ETT	0.405047	-0.448724	1.25882	0.35245	0.918119	0.173361	0.453124	-0.414018	1.2574
Q96C12 (ARMC5)	Post-ETT	0.749228	-0.104543	1.603	0.0854382	0.679839	0.519209	0.790561	-0.10547	1.68133
Q96C12 (ARMC5)	Case	0.25118	-0.264937	0.767296	0.340155	0.929129	0.0917009	0.246488	-0.31201	0.815911
Q96C12 (ARMC5)	Control	-0.0930015	-0.539972	0.353969	0.683412	0.864719	0.0525634	-0.0873214	-0.555286	0.393755
Q96C12 (ARMC5)	Interaction	0.344181	-0.338578	1.02694	0.32314	0.999977	0.0952524	0.341064	-0.35597	1.05089
Q96C19 (EFHD2)	Pre-ETT	0.337579	-0.531272	1.20643	0.44635	0.935387	0.116103	0.302934	-0.599477	1.22474
Q96C19 (EFHD2)	Post-ETT	0.418836	-0.450015	1.28769	0.344753	0.868341	0.133555	0.402953	-0.461322	1.26265
Q96C19 (EFHD2)	Case	0.326695	-0.342936	0.996326	0.338964	0.929129	0.10643	0.328422	-0.38744	1.03143
Q96C19 (EFHD2)	Control	0.245437	-0.33448	0.825355	0.406814	0.772671	0.0845827	0.246365	-0.354623	0.866219
Q96C19 (EFHD2)	Interaction	0.0812575	-0.804581	0.967096	0.85732	0.999977	0.0745977	0.0781386	-0.849316	1.0258
Q96C24 (SYTL4)	Pre-ETT	0.51778	-0.296525	1.33208	0.212672	0.896905	0.170066	0.485806	-0.337005	1.30332
Q96C24 (SYTL4)	Post-ETT	0.981839	0.167534	1.79614	0.0181177	0.532751	1.4346	0.947235	0.157587	1.79243
Q96C24 (SYTL4)	Case	0.446992	0.0536789	0.840306	0.0259167	0.929129	0.370992	0.448065	0.0243568	0.892025
Q96C24 (SYTL4)	Control	-0.0170669	-0.357686	0.323553	0.921769	0.971098	0.0341862	-0.0165523	-0.367352	0.343525
Q96C24 (SYTL4)	Interaction	0.464059	-0.0562455	0.984364	0.0804485	0.999977	0.208952	0.470476	-0.0780726	1.00072
Q96C24 (SYTL4)	Pre-ETT	0.332453	-0.447421	1.11233	0.403428	0.922708	0.12038	0.30854	-0.508151	1.10617
Q96C24 (SYTL4)	Post-ETT	-0.120548	-0.900423	0.659327	0.761921	0.975289	0.0946888	-0.126199	-0.93677	0.642361
Q96C24 (SYTL4)	Case	0.189149	-0.362803	0.741102	0.501798	0.934543	0.0736563	0.184673	-0.392714	0.770929
Q96C24 (SYTL4)	Control	0.64215	0.164146	1.12016	0.00846314	0.730103	1.07001	0.640381	0.102726	1.1658
Q96C24 (SYTL4)	Interaction	-0.453001	-1.18317	0.277163	0.223992	0.999977	0.141029	-0.458503	-1.20725	0.334945
Q96C36 (PYCR2)	Pre-ETT	-0.432723	-1.21859	0.35314	0.280488	0.902979	0.19084	-0.422217	-1.19634	0.300704
Q96C36 (PYCR2)	Post-ETT	-0.284759	-1.07062	0.501104	0.477582	0.91394	0.119945	-0.276585	-1.01012	0.443466
Q96C36 (PYCR2)	Case	0.116998	-0.000189072	0.234185	0.0503708	0.929129	0.0769098	0.117667	-0.0184498	0.251576
Q96C36 (PYCR2)	Control	-0.0309659	-0.132453	0.0705212	0.549822	0.810086	0.0184679	-0.0318075	-0.148047	0.0864081
Q96C36 (PYCR2)	Interaction	0.147964	-0.00706007	0.302988	0.0613862	0.999977	0.0792427	0.145452	-0.0275342	0.327491
Q96C86 (DCPS)	Pre-ETT	-0.128315	-1.21932	0.962692	0.817692	0.969791	0.0958484	-0.108709	-1.29101	1.03383
Q96C86 (DCPS)	Post-ETT	0.271301	-0.819706	1.36231	0.625985	0.94365	0.105941	0.237654	-0.902595	1.38196
Q96C86 (DCPS)	Case	0.048938	-0.442356	0.540232	0.845211	0.974778	0.046396	0.0651996	-0.489129	0.561676
Q96C86 (DCPS)	Control	-0.350679	-0.776152	0.0747943	0.10622	0.730103	0.129524	-0.347659	-0.817485	0.0896913
Q96C86 (DCPS)	Interaction	0.399617	-0.250304	1.04954	0.228156	0.999977	0.0997721	0.401301	-0.300808	1.11376
Q96CA5 (BIRC7)	Pre-ETT	-0.208366	-1.06223	0.645502	0.632449	0.955433	0.116008	-0.193786	-1.00309	0.665175
Q96CA5 (BIRC7)	Post-ETT	-0.251488	-1.10536	0.60238	0.56376	0.93426	0.0993442	-0.186584	-1.0608	0.619324
Q96CA5 (BIRC7)	Case	-0.106012	-0.331119	0.119095	0.355995	0.929129	0.0458024	-0.104767	-0.354582	0.133948
Q96CA5 (BIRC7)	Control	-0.0628897	-0.257838	0.132059	0.527206	0.805193	0.0306287	-0.0645437	-0.283585	0.151994
Q96CA5 (BIRC7)	Interaction	-0.0431222	-0.340911	0.254667	0.77655	0.999977	0.0316354	-0.0447941	-0.36149	0.280629
Q96CA5 (BIRC7)	Pre-ETT	0.20582	-1.20276	1.6144	0.774581	0.962157	0.102333	0.186483	-1.24862	1.58318
Q96CA5 (BIRC7)	Post-ETT	0.00336069	-1.40521	1.41194	0.996269	0.999872	0.102806	-0.0588114	-1.41742	1.31444
Q96CA5 (BIRC7)	Case	-0.396014	-1.0067	0.214675	0.203736	0.929129	0.115157	-0.401345	-1.05165	0.271514
Q96CA5 (BIRC7)	Control	-0.193555	-0.722428	0.335317	0.473188	0.789515	0.0517213	-0.199724	-0.747148	0.366237
Q96CA5 (BIRC7)	Interaction	-0.202459	-1.01032	0.605407	0.623295	0.999977	0.0587669	-0.204875	-1.06201	0.652724
Q96CD2 (PPCDC)	Pre-ETT	0.2108	-0.834195	1.25579	0.69257	0.958717	0.0940948	0.217523	-0.837252	1.2826
Q96CD2 (PPCDC)	Post-ETT	0.314562	-0.730433	1.35956	0.555202	0.933793	0.103825	0.30842	-0.779973	1.38832
Q96CD2 (PPCDC)	Case	0.365946	-0.247208	0.9791	0.242099	0.929129	0.105746	0.363358	-0.301288	1.01543
Q96CD2 (PPCDC)	Control	0.262184	-0.268823	0.793191	0.333179	0.756237	0.0722599	0.261263	-0.292627	0.812531
Q96CD2 (PPCDC)	Interaction	0.103762	-0.707365	0.914889	0.802027	0.999977	0.0573335	0.107235	-0.785093	0.967943
Q96CG3 (TIFA)	Pre-ETT	1.8967	-2.32069	6.11409	0.378068	0.922708	0.145565	1.89935	-1.86621	5.73432
Q96CG3 (TIFA)	Post-ETT	1.9299	-2.28748	6.14729	0.369776	0.868784	0.144504	1.91032	-1.9663	5.94455
Q96CG3 (TIFA)	Case	-0.113298	-0.51366	0.287063	0.579134	0.938102	0.01234	-0.105506	-0.594599	0.382108
Q96CG3 (TIFA)	Control	-0.146502	-0.493226	0.200221	0.407585	0.772671	0.0119264	-0.144108	-0.57861	0.280927
Q96CG3 (TIFA)	Interaction	0.033204	-0.496424	0.562832	0.902205	0.999977	0.0122018	0.0466956	-0.625628	0.684325
Q96CG8 (CTHRC1)	Pre-ETT	-0.355903	-1.12511	0.413304	0.364485	0.920441	0.169491	-0.3893	-1.18806	0.37091
Q96CG8 (CTHRC1)	Post-ETT	-0.245871	-1.01508	0.523336	0.530995	0.930302	0.0994664	-0.255479	-0.998804	0.48043
Q96CG8 (CTHRC1)	Case	0.078382	-0.207444	0.364208	0.590936	0.938144	0.0388192	0.0791979	-0.2429	0.388673
Q96CG8 (CTHRC1)	Control	-0.03165	-0.279183	0.215883	0.802119	0.920008	0.0315775	-0.0331801	-0.296881	0.223072
Q96CG8 (CTHRC1)	Interaction	0.110032	-0.26808	0.488144	0.568436	0.999977	0.0408406	0.1151	-0.288785	0.50527
Q96CG8 (CTHRC1)	Pre-ETT	0.0115221	-0.894771	0.917816	0.98012	0.997908	0.0942621	-0.0332899	-0.932259	0.85636
Q96CG8 (CTHRC1)	Post-ETT	0.00501689	-0.901277	0.91131	0.991343	0.999872	0.0944884	-0.0284081	-0.927376	0.796597
Q96CG8 (CTHRC1)	Case	-0.0978554	-0.255111	0.0594	0.222606	0.929129	0.0345375	-0.0993906	-0.285989	0.0803606
Q96CG8 (CTHRC1)	Control	-0.0913501	-0.227537	0.044837	0.188616	0.739497	0.0361802	-0.0913284	-0.243598	0.0592302
Q96CG8 (CTHRC1)	Interaction	-0.00650525	-0.214535	0.201524	0.951128	0.999977	0.0213011	7.27038e-05	-0.240962	0.217094
Q96CM8 (ACSF2)	Pre-ETT	0.249688	-1.0874	1.58678	0.714363	0.959767	0.109776	0.288368	-1.03565	1.63184
Q96CM8 (ACSF2)	Post-ETT	0.0141902	-1.3229	1.35128	0.983405	0.999872	0.0999447	0.0655673	-1.31383	1.39323
Q96CM8 (ACSF2)	Case	0.0832815	-0.44953	0.616093	0.759335	0.964112	0.043766	0.0917643	-0.481342	0.690421
Q96CM8 (ACSF2)	Control	0.318779	-0.142649	0.780208	0.175721	0.739497	0.0867284	0.318648	-0.182498	0.822324
Q96CM8 (ACSF2)	Interaction	-0.235498	-0.940342	0.469346	0.512564	0.999977	0.0510865	-0.230192	-1.01534	0.499261
Q96CN7 (ISOC1)	Pre-ETT	0.308919	-0.646208	1.26405	0.526136	0.940129	0.110161	0.312971	-0.668171	1.32048
Q96CN7 (ISOC1)	Post-ETT	0.235903	-0.719224	1.19103	0.628326	0.944555	0.104766	0.247898	-0.746125	1.2393
Q96CN7 (ISOC1)	Case	0.332283	-0.430454	1.09502	0.393188	0.929129	0.0995203	0.329503	-0.478242	1.1144
Q96CN7 (ISOC1)	Control	0.405299	-0.255251	1.06585	0.229135	0.747563	0.137809	0.399527	-0.292491	1.09195
Q96CN7 (ISOC1)	Interaction	-0.0730157	-1.08202	0.935991	0.887214	0.999977	0.067827	-0.0695101	-1.09298	0.972253
Q96CS2 (HAUS1)	Pre-ETT	-0.131103	-1.10691	0.844707	0.792298	0.96389	0.107592	-0.0838583	-1.11244	0.897328
Q96CS2 (HAUS1)	Post-ETT	0.00372323	-0.972087	0.979534	0.994033	0.999872	0.10297	0.0446715	-0.964608	1.03209
Q96CS2 (HAUS1)	Case	0.0143356	-0.351691	0.380362	0.938812	0.992052	0.0416512	0.0150692	-0.380572	0.431733
Q96CS2 (HAUS1)	Control	-0.120491	-0.437479	0.196497	0.456269	0.783868	0.0494287	-0.126408	-0.474154	0.233717
Q96CS2 (HAUS1)	Interaction	0.134826	-0.349381	0.619034	0.58524	0.999977	0.0550423	0.139232	-0.378472	0.675192
Q96CS3 (FAF2)	Pre-ETT	0.442424	-0.447504	1.33235	0.329864	0.909842	0.129463	0.416524	-0.501441	1.32391
Q96CS3 (FAF2)	Post-ETT	0.0156263	-0.874301	0.905554	0.972546	0.999872	0.0801403	0.024295	-0.895987	0.92338
Q96CS3 (FAF2)	Case	0.335182	-0.390146	1.06051	0.365084	0.929129	0.109636	0.33719	-0.43477	1.07216
Q96CS3 (FAF2)	Control	0.76198	0.133828	1.39013	0.0174289	0.730103	0.872051	0.743611	0.0849712	1.38928
Q96CS3 (FAF2)	Interaction	-0.426798	-1.38632	0.53272	0.383317	0.999977	0.111816	-0.400607	-1.36968	0.587342
Q96CU9 (FOXRED1)	Pre-ETT	0.144265	-0.556267	0.844798	0.686486	0.95759	0.0837737	0.16448	-0.584739	0.933537
Q96CU9 (FOXRED1)	Post-ETT	0.546589	-0.153943	1.24712	0.1262	0.726359	0.23679	0.548521	-0.212664	1.3374
Q96CU9 (FOXRED1)	Case	0.123683	-0.341856	0.589223	0.602563	0.938144	0.0552019	0.128956	-0.363529	0.610797
Q96CU9 (FOXRED1)	Control	-0.278641	-0.68181	0.124528	0.175551	0.739497	0.100405	-0.274171	-0.697479	0.161274
Q96CU9 (FOXRED1)	Interaction	0.402324	-0.213527	1.01817	0.200401	0.999977	0.132048	0.396346	-0.285452	1.05352
Q96D05 (FAM241B)	Pre-ETT	-0.390695	-1.46647	0.685084	0.476584	0.937172	0.12548	-0.333556	-1.3938	0.698488
Q96D05 (FAM241B)	Post-ETT	-0.203837	-1.27962	0.871942	0.710361	0.964823	0.108688	-0.142553	-1.21415	0.864075
Q96D05 (FAM241B)	Case	0.133833	-0.142816	0.410483	0.343047	0.929129	0.0402518	0.131911	-0.162709	0.415462
Q96D05 (FAM241B)	Control	-0.0530248	-0.29261	0.186561	0.664451	0.856509	0.0279764	-0.0526276	-0.309237	0.219974
Q96D05 (FAM241B)	Interaction	0.186858	-0.179115	0.552831	0.316964	0.999977	0.0539025	0.187551	-0.221441	0.579675
Q96D15 (RCN3)	Pre-ETT	-0.279384	-1.40093	0.842164	0.625381	0.955034	0.0993481	-0.290007	-1.42493	0.923941
Q96D15 (RCN3)	Post-ETT	-0.0447397	-1.16629	1.07681	0.937681	0.998389	0.0870375	-0.0336755	-1.24056	1.13929
Q96D15 (RCN3)	Case	-0.0621673	-0.700645	0.57631	0.848653	0.975645	0.0487325	-0.0548941	-0.726524	0.619435
Q96D15 (RCN3)	Control	-0.296811	-0.849749	0.256127	0.292759	0.756124	0.0715356	-0.296077	-0.881571	0.324535
Q96D15 (RCN3)	Interaction	0.234644	-0.609983	1.07927	0.586102	0.999977	0.0616799	0.23975	-0.712629	1.1436
Q96D15 (RCN3)	Pre-ETT	0.0243346	-1.38719	1.43586	0.973045	0.997355	0.0788737	0.100952	-1.28204	1.67406
Q96D15 (RCN3)	Post-ETT	0.0351421	-1.37638	1.44667	0.961082	0.999872	0.0896735	0.147598	-1.40115	1.74413
Q96D15 (RCN3)	Case	0.0517991	-0.460729	0.564327	0.842978	0.974228	0.0307329	0.0479843	-0.519527	0.59938
Q96D15 (RCN3)	Control	0.0409916	-0.40287	0.484854	0.856362	0.94366	0.0289213	0.0428347	-0.449521	0.548232
Q96D15 (RCN3)	Interaction	0.0108075	-0.667203	0.688818	0.975077	0.999977	0.0343408	0.00993652	-0.765062	0.749121
Q96D42 (HAVCR1)	Pre-ETT	0.237368	-0.849971	1.32471	0.66875	0.956524	0.0893859	0.180365	-0.884296	1.28761
Q96D42 (HAVCR1)	Post-ETT	0.275655	-0.811685	1.36299	0.619276	0.943269	0.0993392	0.227669	-0.844677	1.33071
Q96D42 (HAVCR1)	Case	-0.108426	-0.426047	0.209195	0.50345	0.934543	0.0329112	-0.107353	-0.442714	0.239979
Q96D42 (HAVCR1)	Control	-0.146712	-0.42178	0.128356	0.295847	0.756124	0.0349126	-0.15497	-0.440854	0.13818
Q96D42 (HAVCR1)	Interaction	0.0382863	-0.381887	0.45846	0.858258	0.999977	0.0307039	0.0437828	-0.3971	0.4787
Q96D53 (COQ8B)	Pre-ETT	1.13933	-1.66908	3.94775	0.426539	0.929151	0.142377	1.12987	-1.48656	3.71805
Q96D53 (COQ8B)	Post-ETT	0.992143	-1.81627	3.80056	0.488682	0.915116	0.131844	0.96352	-1.63133	3.5791
Q96D53 (COQ8B)	Case	-0.264029	-0.620566	0.0925072	0.14666	0.929129	0.0369433	-0.263539	-0.691201	0.15578
Q96D53 (COQ8B)	Control	-0.116839	-0.425609	0.19193	0.458295	0.783868	0.0163122	-0.118068	-0.476095	0.234817
Q96D53 (COQ8B)	Interaction	-0.14719	-0.618843	0.324464	0.540769	0.999977	0.0197368	-0.146399	-0.687367	0.401814
Q96DA0 (ZG16B)	Pre-ETT	-0.519877	-1.26376	0.224003	0.17076	0.885376	0.213295	-0.508367	-1.25662	0.276908
Q96DA0 (ZG16B)	Post-ETT	-0.144482	-0.888362	0.599397	0.703441	0.964412	0.0988228	-0.138069	-0.895508	0.690792
Q96DA0 (ZG16B)	Case	-0.010805	-0.684241	0.662631	0.974913	0.994977	0.0807804	-0.0265271	-0.701353	0.665257
Q96DA0 (ZG16B)	Control	-0.3862	-0.969413	0.197013	0.19433	0.742513	0.164712	-0.382301	-0.948064	0.205092
Q96DA0 (ZG16B)	Interaction	0.375395	-0.515477	1.26627	0.408868	0.999977	0.126823	0.368751	-0.518016	1.22758
Q96DA2 (RAB39B)	Pre-ETT	0.0438013	-0.683026	0.770629	0.905977	0.990582	0.0926761	0.0438303	-0.620495	0.736266
Q96DA2 (RAB39B)	Post-ETT	0.163957	-0.562871	0.890784	0.658398	0.957452	0.108023	0.177603	-0.495243	0.831417
Q96DA2 (RAB39B)	Case	0.0569597	-0.0441184	0.158038	0.269384	0.929129	0.0230323	0.0588935	-0.0591473	0.172786
Q96DA2 (RAB39B)	Control	-0.0631959	-0.150732	0.0243402	0.157075	0.739497	0.0316903	-0.0646985	-0.162441	0.0420903
Q96DA2 (RAB39B)	Interaction	0.120156	-0.013558	0.253869	0.0781993	0.999977	0.0565215	0.119862	-0.0338297	0.276107
Q96DA6 (DNAJC19)	Pre-ETT	0.201089	-0.657249	1.05943	0.646109	0.956524	0.0904705	0.202388	-0.693341	1.07353
Q96DA6 (DNAJC19)	Post-ETT	0.698805	-0.159533	1.55714	0.11056	0.705296	0.288256	0.69763	-0.196656	1.58657
Q96DA6 (DNAJC19)	Case	0.658194	-0.104401	1.42079	0.0907144	0.929129	0.287295	0.641807	-0.112924	1.36433
Q96DA6 (DNAJC19)	Control	0.160477	-0.499948	0.820903	0.633894	0.841844	0.0697934	0.172866	-0.498811	0.819676
Q96DA6 (DNAJC19)	Interaction	0.497717	-0.5111	1.50653	0.333554	0.999977	0.132203	0.503442	-0.518679	1.47855
Q96DB5 (RMDN1)	Pre-ETT	-0.258004	-1.22583	0.709826	0.601332	0.952846	0.104959	-0.212395	-1.23821	0.793923
Q96DB5 (RMDN1)	Post-ETT	-0.4597	-1.42753	0.508129	0.351882	0.868341	0.149579	-0.44445	-1.41611	0.546474
Q96DB5 (RMDN1)	Case	0.00529921	-0.44768	0.458278	0.981707	0.995642	0.0476333	0.0040781	-0.472529	0.496852
Q96DB5 (RMDN1)	Control	0.206996	-0.185295	0.599287	0.301047	0.756124	0.0646449	0.207759	-0.224407	0.632331
Q96DB5 (RMDN1)	Interaction	-0.201696	-0.800931	0.397538	0.509443	0.999977	0.0682502	-0.206928	-0.842575	0.458347
Q96DC9 (OTUB2)	Pre-ETT	0.520894	-1.04055	2.08233	0.513215	0.93796	0.122043	0.545252	-1.05485	2.09173
Q96DC9 (OTUB2)	Post-ETT	0.858384	-0.703057	2.41983	0.281271	0.839793	0.17103	0.866053	-0.716266	2.49425
Q96DC9 (OTUB2)	Case	0.43781	-0.249769	1.12539	0.212034	0.929129	0.094556	0.428353	-0.35589	1.15482
Q96DC9 (OTUB2)	Control	0.10032	-0.495141	0.695781	0.741246	0.890801	0.0368439	0.106119	-0.540679	0.745188
Q96DC9 (OTUB2)	Interaction	0.337491	-0.572091	1.24707	0.467089	0.999977	0.0579872	0.340846	-0.645171	1.3212
Q96DE0 (NUDT16)	Pre-ETT	0.490078	-0.435383	1.41554	0.299317	0.907955	0.14592	0.520652	-0.438236	1.48724
Q96DE0 (NUDT16)	Post-ETT	0.151541	-0.773921	1.077	0.748258	0.974752	0.092015	0.196908	-0.786473	1.16653
Q96DE0 (NUDT16)	Case	-0.0525952	-0.912351	0.807161	0.904562	0.984719	0.0829616	-0.0321836	-0.89472	0.776525
Q96DE0 (NUDT16)	Control	0.285942	-0.458628	1.03051	0.451631	0.78299	0.0840806	0.280518	-0.462571	1.02195
Q96DE0 (NUDT16)	Interaction	-0.338537	-1.47589	0.798812	0.559629	0.999977	0.0886662	-0.329418	-1.45753	0.762479
Q96DF8 (ESS2)	Pre-ETT	-0.353117	-1.12148	0.415251	0.367729	0.920441	0.112432	-0.317968	-1.11142	0.452802
Q96DF8 (ESS2)	Post-ETT	-0.356117	-1.12449	0.41225	0.363673	0.868784	0.117009	-0.342894	-1.0951	0.420779
Q96DF8 (ESS2)	Case	-0.190002	-0.475253	0.0952499	0.191722	0.929129	0.0779434	-0.188185	-0.504679	0.120887
Q96DF8 (ESS2)	Control	-0.187001	-0.434036	0.0600341	0.1379	0.730103	0.0737191	-0.181182	-0.451825	0.0831358
Q96DF8 (ESS2)	Interaction	-0.00300066	-0.380353	0.374352	0.987565	0.999977	0.0359878	-0.0091504	-0.422481	0.402953
Q96DG6 (CMBL)	Pre-ETT	-0.321573	-1.04165	0.398506	0.381421	0.922708	0.119313	-0.276167	-0.967267	0.476502
Q96DG6 (CMBL)	Post-ETT	-0.30143	-1.02151	0.418649	0.411957	0.885816	0.12306	-0.241004	-0.985225	0.533902
Q96DG6 (CMBL)	Case	0.113295	-0.0125373	0.239127	0.0776171	0.929129	0.0661629	0.113853	-0.0273619	0.260395
Q96DG6 (CMBL)	Control	0.0931515	-0.0158222	0.202125	0.0938575	0.730103	0.0623249	0.0974196	-0.0301395	0.228917
Q96DG6 (CMBL)	Interaction	0.0201432	-0.146317	0.186603	0.812522	0.999977	0.0198688	0.0127258	-0.172069	0.210331
Q96DH6 (MSI2)	Pre-ETT	0.725274	-0.32812	1.77867	0.17719	0.885376	0.20255	0.735555	-0.348633	1.83837
Q96DH6 (MSI2)	Post-ETT	0.583775	-0.469618	1.63717	0.277398	0.837965	0.18698	0.579038	-0.436359	1.62778
Q96DH6 (MSI2)	Case	0.367739	-0.421267	1.15674	0.360981	0.929129	0.102477	0.355805	-0.452984	1.186
Q96DH6 (MSI2)	Control	0.509237	-0.174062	1.19254	0.144101	0.739497	0.172053	0.501786	-0.189281	1.2088
Q96DH6 (MSI2)	Interaction	-0.141499	-1.18526	0.902258	0.790466	0.999977	0.0759632	-0.124421	-1.21318	0.976053
Q96DN0 (ERP27)	Pre-ETT	0.00210984	-0.811086	0.815305	0.995943	0.99958	0.0832277	-0.00482148	-0.807523	0.773958
Q96DN0 (ERP27)	Post-ETT	-0.0146689	-0.827864	0.798527	0.971797	0.999872	0.0901812	-0.0377973	-0.800667	0.769361
Q96DN0 (ERP27)	Case	-0.0854202	-0.197933	0.0270925	0.136747	0.929129	0.0349085	-0.0863373	-0.222934	0.0504205
Q96DN0 (ERP27)	Control	-0.0686415	-0.16608	0.0287973	0.167368	0.739497	0.0260964	-0.0698127	-0.187224	0.045563
Q96DN0 (ERP27)	Interaction	-0.0167787	-0.165619	0.132062	0.825135	0.999977	0.0168631	-0.0159157	-0.186673	0.159407
Q96DR5 (BPIFA2)	Pre-ETT	-0.109382	-0.960909	0.742144	0.801222	0.966136	0.0961846	-0.138777	-1.035	0.658479
Q96DR5 (BPIFA2)	Post-ETT	0.0750613	-0.776465	0.926588	0.862833	0.989415	0.0912571	0.0519046	-0.782216	0.899293
Q96DR5 (BPIFA2)	Case	0.0395608	-0.145397	0.224519	0.675057	0.953287	0.0238266	0.0368251	-0.16355	0.246048
Q96DR5 (BPIFA2)	Control	-0.144883	-0.305061	0.0152955	0.0762608	0.730103	0.0752055	-0.143652	-0.324102	0.0346139
Q96DR5 (BPIFA2)	Interaction	0.184444	-0.0602328	0.42912	0.139549	0.999977	0.0613939	0.182113	-0.0902981	0.468654
Q96DR5 (BPIFA2)	Pre-ETT	-0.346298	-1.1451	0.452503	0.395499	0.922708	0.111906	-0.278737	-1.05986	0.518338
Q96DR5 (BPIFA2)	Post-ETT	-0.312038	-1.11084	0.486762	0.443898	0.893437	0.113446	-0.272944	-1.07747	0.530064
Q96DR5 (BPIFA2)	Case	-0.0770164	-0.209011	0.0549782	0.252788	0.929129	0.0295985	-0.0767807	-0.230675	0.0762267
Q96DR5 (BPIFA2)	Control	-0.111276	-0.225586	0.00303496	0.0564007	0.730103	0.070723	-0.111428	-0.237178	0.0177814
Q96DR5 (BPIFA2)	Interaction	0.0342593	-0.140353	0.208872	0.700572	0.999977	0.0179138	0.032558	-0.15749	0.225888
Q96DR8 (MUCL1)	Pre-ETT	-0.133823	-1.10693	0.839288	0.787518	0.962169	0.102297	-0.155239	-1.20042	0.83696
Q96DR8 (MUCL1)	Post-ETT	0.137386	-0.835725	1.1105	0.782001	0.981629	0.0985677	0.0942348	-0.94098	1.0554
Q96DR8 (MUCL1)	Case	0.147264	-0.16194	0.456468	0.350579	0.929129	0.052864	0.148146	-0.172193	0.481475
Q96DR8 (MUCL1)	Control	-0.123945	-0.391723	0.143834	0.364303	0.761724	0.0417189	-0.129358	-0.417088	0.163798
Q96DR8 (MUCL1)	Interaction	0.271209	-0.13783	0.680247	0.19376	0.999977	0.0735603	0.275105	-0.178321	0.724162
Q96DT6 (ATG4C)	Pre-ETT	0.647217	-0.272433	1.56687	0.167786	0.885376	0.249552	0.663506	-0.268041	1.58006
Q96DT6 (ATG4C)	Post-ETT	0.359219	-0.560431	1.27887	0.443932	0.893437	0.134079	0.384484	-0.56085	1.31399
Q96DT6 (ATG4C)	Case	0.144621	-0.528687	0.817929	0.673767	0.952624	0.0800162	0.130907	-0.581824	0.842506
Q96DT6 (ATG4C)	Control	0.432618	-0.150484	1.01572	0.145906	0.739497	0.180631	0.447314	-0.195665	1.04947
Q96DT6 (ATG4C)	Interaction	-0.287997	-1.1787	0.602706	0.526257	0.999977	0.0916062	-0.277102	-1.2183	0.686705
Q96DT7 (ZBTB10)	Pre-ETT	-0.363076	-1.12658	0.400426	0.351315	0.918119	0.188027	-0.42323	-1.13129	0.384873
Q96DT7 (ZBTB10)	Post-ETT	-0.320734	-1.08424	0.442768	0.41031	0.885816	0.148223	-0.36563	-1.09513	0.390789
Q96DT7 (ZBTB10)	Case	-0.0276732	-0.192479	0.137132	0.742075	0.960266	0.0236902	-0.0304099	-0.212217	0.148873
Q96DT7 (ZBTB10)	Control	-0.0700148	-0.21274	0.0727108	0.336315	0.756237	0.0293055	-0.0673247	-0.227353	0.0892241
Q96DT7 (ZBTB10)	Interaction	0.0423416	-0.175675	0.260359	0.703463	0.999977	0.0251512	0.0417935	-0.204158	0.28738
Q96DU3 (SLAMF6)	Pre-ETT	0.00295503	-1.08903	1.09494	0.995768	0.99958	0.0885035	0.0255558	-1.12322	1.11352
Q96DU3 (SLAMF6)	Post-ETT	0.0145865	-1.07739	1.10657	0.979113	0.999872	0.0913948	0.0491971	-1.09659	1.19096
Q96DU3 (SLAMF6)	Case	-0.330059	-0.825952	0.165834	0.192056	0.929129	0.0903641	-0.329062	-0.838537	0.197234
Q96DU3 (SLAMF6)	Control	-0.34169	-0.771146	0.0877657	0.118898	0.730103	0.115665	-0.344059	-0.815222	0.107352
Q96DU3 (SLAMF6)	Interaction	0.0116315	-0.644373	0.667636	0.972278	0.999977	0.0434422	0.0188009	-0.700352	0.714889
Q96DU7 (ITPKC)	Pre-ETT	8.79213	-0.259029	17.8433	0.0569267	0.780647	0.95221	8.57706	0.574183	16.8071
Q96DU7 (ITPKC)	Post-ETT	8.30142	-0.74973	17.3526	0.072238	0.662862	0.739022	8.33259	0.141513	16.7355
Q96DU7 (ITPKC)	Case	-0.372329	-1.16779	0.423132	0.358936	0.929129	0.0150927	-0.378553	-1.38231	0.620748
Q96DU7 (ITPKC)	Control	0.118373	-0.570517	0.807262	0.736281	0.889288	0.00890749	0.115119	-0.728661	0.987344
Q96DU7 (ITPKC)	Interaction	-0.490702	-1.543	0.561594	0.360737	0.999977	0.0150596	-0.500903	-1.77774	0.836831
Q96DU9 (PABPC5)	Pre-ETT	-0.112032	-0.96912	0.745056	0.797803	0.965184	0.100826	-0.121412	-0.997869	0.755579
Q96DU9 (PABPC5)	Post-ETT	-0.10167	-0.958758	0.755418	0.816152	0.98367	0.103085	-0.0889985	-0.943748	0.775666
Q96DU9 (PABPC5)	Case	-0.134598	-0.403962	0.134765	0.327395	0.929129	0.0475567	-0.135685	-0.422726	0.157418
Q96DU9 (PABPC5)	Control	-0.14496	-0.378236	0.0883156	0.223246	0.744585	0.0584767	-0.143402	-0.405903	0.118131
Q96DU9 (PABPC5)	Interaction	0.0103619	-0.345973	0.366696	0.95455	0.999977	0.0336295	0.0137557	-0.374791	0.409081
Q96DV4 (MRPL38)	Pre-ETT	0.311899	-0.505039	1.12884	0.454283	0.935387	0.127852	0.309147	-0.493133	1.14796
Q96DV4 (MRPL38)	Post-ETT	0.229619	-0.587319	1.04656	0.581707	0.93657	0.107878	0.23079	-0.601939	1.0493
Q96DV4 (MRPL38)	Case	-0.113134	-0.471525	0.245257	0.536111	0.934543	0.0503235	-0.110891	-0.491732	0.265645
Q96DV4 (MRPL38)	Control	-0.0308544	-0.34123	0.279522	0.845518	0.940154	0.0366691	-0.0331776	-0.351038	0.295786
Q96DV4 (MRPL38)	Interaction	-0.0822795	-0.556387	0.391828	0.733748	0.999977	0.0501738	-0.0804869	-0.580681	0.4198
Q96DW6 (SLC25A38)	Pre-ETT	-0.543934	-1.26197	0.174102	0.137615	0.875832	0.149594	-0.469643	-1.22162	0.315335
Q96DW6 (SLC25A38)	Post-ETT	-0.529627	-1.24766	0.188408	0.148267	0.743894	0.16869	-0.445441	-1.25849	0.396964
Q96DW6 (SLC25A38)	Case	0.0168917	-0.136426	0.17021	0.829036	0.972526	0.0198282	0.0158236	-0.158239	0.181398
Q96DW6 (SLC25A38)	Control	0.00258526	-0.130192	0.135363	0.969559	0.989311	0.0163775	0.00344769	-0.145498	0.155187
Q96DW6 (SLC25A38)	Interaction	0.0143065	-0.188514	0.217127	0.890042	0.999977	0.0207159	0.0142708	-0.213626	0.24279
Q96DX8 (RTP4)	Pre-ETT	0.275263	-0.510425	1.06095	0.492293	0.93796	0.100497	0.270326	-0.549378	1.08612
Q96DX8 (RTP4)	Post-ETT	-0.149402	-0.935089	0.636286	0.709376	0.964771	0.0871328	-0.160072	-0.979316	0.615941
Q96DX8 (RTP4)	Case	0.213872	-0.293511	0.721255	0.408711	0.929129	0.0772665	0.203211	-0.33964	0.765815
Q96DX8 (RTP4)	Control	0.638536	0.199129	1.07794	0.00439706	0.730103	1.51791	0.632868	0.144623	1.12152
Q96DX8 (RTP4)	Interaction	-0.424664	-1.09587	0.246541	0.214958	0.999977	0.127471	-0.417985	-1.16676	0.338438
Q96DY2 (IQCD)	Pre-ETT	-0.730586	-4.12519	2.66402	0.673154	0.956524	0.0975051	-0.663109	-4.23105	2.67401
Q96DY2 (IQCD)	Post-ETT	-0.534778	-3.92938	2.85982	0.757498	0.975289	0.0909272	-0.565189	-4.20761	2.93854
Q96DY2 (IQCD)	Case	0.248392	-0.684826	1.18161	0.601895	0.938144	0.0308904	0.260204	-0.74157	1.28134
Q96DY2 (IQCD)	Control	0.0525838	-0.755607	0.860774	0.898527	0.961289	0.0232647	0.0498373	-0.834788	0.920072
Q96DY2 (IQCD)	Interaction	0.195808	-1.03872	1.43034	0.755901	0.999977	0.0310503	0.187959	-1.17325	1.54235
Q96DZ1 (ERLEC1)	Pre-ETT	-0.80962	-1.7213	0.102057	0.0817611	0.828231	0.409224	-0.778551	-1.7394	0.175447
Q96DZ1 (ERLEC1)	Post-ETT	-0.644415	-1.55609	0.267262	0.165933	0.763795	0.239377	-0.604001	-1.52934	0.319897
Q96DZ1 (ERLEC1)	Case	-0.184734	-0.838721	0.469253	0.579826	0.938102	0.0773389	-0.191219	-0.858007	0.500998
Q96DZ1 (ERLEC1)	Control	-0.34994	-0.916309	0.216429	0.225898	0.744585	0.143236	-0.358517	-0.961151	0.276953
Q96DZ1 (ERLEC1)	Interaction	0.165206	-0.699938	1.03035	0.708203	0.999977	0.0841099	0.162087	-0.758931	1.11495
Q96E11 (MRRF)	Pre-ETT	0.861998	-0.12419	1.84819	0.0866855	0.828231	0.388861	0.881792	-0.139863	1.85614
Q96E11 (MRRF)	Post-ETT	1.23663	0.250447	2.22282	0.0139828	0.485443	1.20077	1.25463	0.143786	2.24641
Q96E11 (MRRF)	Case	0.083598	-0.435958	0.603153	0.752485	0.962542	0.0446951	0.0736261	-0.494225	0.647058
Q96E11 (MRRF)	Control	-0.291039	-0.740987	0.158909	0.204884	0.742513	0.0833828	-0.289132	-0.778014	0.18377
Q96E11 (MRRF)	Interaction	0.374637	-0.31267	1.06194	0.285369	0.999977	0.0895336	0.361401	-0.374065	1.09621
Q96EA4 (SPDL1)	Pre-ETT	-0.599527	-1.29036	0.0913087	0.0889594	0.83632	0.419466	-0.617908	-1.34116	0.111819
Q96EA4 (SPDL1)	Post-ETT	-0.609539	-1.30037	0.0812963	0.0837521	0.679839	0.416678	-0.631797	-1.36804	0.0965189
Q96EA4 (SPDL1)	Case	-0.0552362	-0.210154	0.0996817	0.48466	0.934543	0.0271745	-0.0544287	-0.223888	0.122081
Q96EA4 (SPDL1)	Control	-0.0452238	-0.179387	0.088939	0.508825	0.796983	0.0236884	-0.0443578	-0.194858	0.107719
Q96EA4 (SPDL1)	Interaction	-0.0100124	-0.214949	0.194925	0.923715	0.999977	0.0241053	-0.0102256	-0.246017	0.227138
Q96EB6 (SIRT1)	Pre-ETT	-0.1686	-1.01543	0.678234	0.696376	0.959026	0.0983336	-0.12744	-0.967975	0.717216
Q96EB6 (SIRT1)	Post-ETT	0.478443	-0.368391	1.32528	0.268148	0.834274	0.18023	0.502007	-0.360564	1.4096
Q96EB6 (SIRT1)	Case	0.393765	-0.0410485	0.828578	0.0759088	0.929129	0.223124	0.391276	-0.0875212	0.866325
Q96EB6 (SIRT1)	Control	-0.253277	-0.629837	0.123282	0.187407	0.739497	0.10774	-0.248349	-0.658237	0.158657
Q96EB6 (SIRT1)	Interaction	0.647042	0.0718382	1.22225	0.0274718	0.999977	0.440769	0.643058	0.0196045	1.24673
Q96EC8 (YIPF6)	Pre-ETT	-0.403331	-1.12344	0.316781	0.272307	0.902979	0.190104	-0.399436	-1.16334	0.316306
Q96EC8 (YIPF6)	Post-ETT	-0.36675	-1.08686	0.353361	0.318181	0.851214	0.164008	-0.378581	-1.11631	0.323803
Q96EC8 (YIPF6)	Case	-0.00543554	-0.17778	0.166909	0.95071	0.994291	0.0246618	-0.00380818	-0.192219	0.191152
Q96EC8 (YIPF6)	Control	-0.0420163	-0.191271	0.107239	0.581124	0.819518	0.0266958	-0.0422701	-0.208955	0.128459
Q96EC8 (YIPF6)	Interaction	0.0365808	-0.19141	0.264572	0.753162	0.999977	0.0290571	0.0338836	-0.219994	0.291731
Q96EE4 (CCDC126)	Pre-ETT	-0.868817	-1.59164	-0.146	0.0184803	0.665493	1.3894	-0.857564	-1.56992	-0.158315
Q96EE4 (CCDC126)	Post-ETT	-0.784033	-1.50685	-0.0612155	0.0335071	0.575412	0.742621	-0.751459	-1.4616	-0.0797131
Q96EE4 (CCDC126)	Case	-0.109296	-0.266979	0.0483879	0.1743	0.929129	0.0385292	-0.109456	-0.288485	0.0697854
Q96EE4 (CCDC126)	Control	-0.19408	-0.330638	-0.0575219	0.00534366	0.730103	0.336895	-0.194038	-0.34698	-0.0415289
Q96EE4 (CCDC126)	Interaction	0.0847841	-0.123812	0.29338	0.425666	0.999977	0.0224985	0.0812891	-0.153411	0.303623
Q96EI5 (TCEAL4)	Pre-ETT	0.349644	-0.695351	1.39464	0.511964	0.93796	0.117696	0.395196	-0.65617	1.40421
Q96EI5 (TCEAL4)	Post-ETT	0.32153	-0.723465	1.36653	0.546473	0.933793	0.123066	0.382787	-0.719264	1.42836
Q96EI5 (TCEAL4)	Case	0.249291	-0.493253	0.991834	0.510532	0.934543	0.0828062	0.250335	-0.496812	1.00739
Q96EI5 (TCEAL4)	Control	0.277405	-0.365656	0.920466	0.397836	0.772671	0.0832945	0.281286	-0.418792	0.956662
Q96EI5 (TCEAL4)	Interaction	-0.0281141	-1.01041	0.954178	0.955265	0.999977	0.0780031	-0.0216116	-1.04628	1.00483
Q96EK4 (THAP11)	Pre-ETT	0.121911	-0.889046	1.13287	0.813161	0.967626	0.0911769	0.118963	-0.875229	1.14991
Q96EK4 (THAP11)	Post-ETT	0.549416	-0.461541	1.56037	0.286802	0.847333	0.170855	0.549637	-0.4156	1.56377
Q96EK4 (THAP11)	Case	0.351801	-0.365345	1.06895	0.336314	0.929129	0.113743	0.360881	-0.422921	1.11646
Q96EK4 (THAP11)	Control	-0.0757038	-0.696771	0.545363	0.811178	0.923981	0.0647083	-0.0757601	-0.725553	0.585567
Q96EK4 (THAP11)	Interaction	0.427505	-0.52119	1.3762	0.377124	0.999977	0.128392	0.4415	-0.581288	1.40531
Q96EK5 (KIFBP)	Pre-ETT	0.491009	-0.336337	1.31835	0.244753	0.900056	0.170691	0.471419	-0.433766	1.30066
Q96EK5 (KIFBP)	Post-ETT	0.00789035	-0.819455	0.835236	0.985087	0.999872	0.0863837	0.00916228	-0.847665	0.902091
Q96EK5 (KIFBP)	Case	0.08618	-0.453208	0.625568	0.754166	0.962567	0.0653871	0.0859329	-0.494275	0.680081
Q96EK5 (KIFBP)	Control	0.569298	0.102174	1.03642	0.0169096	0.730103	0.769413	0.559234	0.0743777	1.06239
Q96EK5 (KIFBP)	Interaction	-0.483118	-1.19666	0.230425	0.184499	0.999977	0.161277	-0.477011	-1.22548	0.288157
Q96EK6 (GNPNAT1)	Pre-ETT	0.799292	-0.0845102	1.68309	0.0763033	0.828231	0.439364	0.777398	-0.1161	1.66792
Q96EK6 (GNPNAT1)	Post-ETT	0.411203	-0.4726	1.295	0.361819	0.868784	0.124286	0.404277	-0.486666	1.30044
Q96EK6 (GNPNAT1)	Case	0.264599	-0.357289	0.886486	0.404326	0.929129	0.0839265	0.265403	-0.376392	0.89995
Q96EK6 (GNPNAT1)	Control	0.652688	0.114118	1.19126	0.0175365	0.730103	0.763819	0.641809	0.0897815	1.21538
Q96EK6 (GNPNAT1)	Interaction	-0.388089	-1.21077	0.43459	0.355179	0.999977	0.100794	-0.389973	-1.22407	0.496657
Q96EN8 (MOCOS)	Pre-ETT	-0.201915	-0.968135	0.564304	0.605511	0.953414	0.105491	-0.206752	-0.950472	0.568489
Q96EN8 (MOCOS)	Post-ETT	-0.193396	-0.959616	0.572823	0.620811	0.943269	0.0931542	-0.180856	-0.966169	0.599377
Q96EN8 (MOCOS)	Case	-0.0926246	-0.231984	0.0467348	0.192684	0.929129	0.0399856	-0.0934088	-0.255599	0.0595362
Q96EN8 (MOCOS)	Control	-0.101144	-0.221832	0.0195453	0.100476	0.730103	0.0522882	-0.100491	-0.239369	0.0370604
Q96EN8 (MOCOS)	Interaction	0.00851889	-0.175836	0.192874	0.927836	0.999977	0.0209127	0.0071322	-0.199299	0.217884
Q96EP0 (RNF31)	Pre-ETT	-0.32998	-1.21946	0.559497	0.467158	0.935387	0.125216	-0.318236	-1.19388	0.568669
Q96EP0 (RNF31)	Post-ETT	-0.302869	-1.19235	0.586607	0.504534	0.922556	0.120958	-0.305476	-1.2066	0.601324
Q96EP0 (RNF31)	Case	0.198879	-0.170834	0.568593	0.291737	0.929129	0.0737097	0.198912	-0.214756	0.626505
Q96EP0 (RNF31)	Control	0.171769	-0.148413	0.49195	0.293043	0.756124	0.0622593	0.169613	-0.164889	0.521651
Q96EP0 (RNF31)	Interaction	0.0271105	-0.461975	0.516196	0.913486	0.999977	0.0510731	0.0204045	-0.486612	0.558889
Q96EP1 (CHFR)	Pre-ETT	0.245467	-0.565408	1.05634	0.552969	0.943082	0.100815	0.24251	-0.557464	1.05677
Q96EP1 (CHFR)	Post-ETT	0.516381	-0.294493	1.32726	0.211978	0.788721	0.191572	0.504685	-0.342159	1.3211
Q96EP1 (CHFR)	Case	0.351731	0.00612264	0.697339	0.0460772	0.929129	0.276781	0.352843	-0.0219008	0.721843
Q96EP1 (CHFR)	Control	0.0808161	-0.218489	0.380122	0.596657	0.82578	0.0390788	0.0810053	-0.237916	0.407474
Q96EP1 (CHFR)	Interaction	0.270915	-0.186282	0.728112	0.245484	0.999977	0.0812402	0.264539	-0.235295	0.753946
Q96EP5 (DAZAP1)	Pre-ETT	-0.176149	-1.07714	0.724841	0.701582	0.959668	0.10499	-0.175445	-0.990062	0.694926
Q96EP5 (DAZAP1)	Post-ETT	-0.272085	-1.17308	0.628905	0.553931	0.933793	0.122815	-0.279655	-1.12066	0.590616
Q96EP5 (DAZAP1)	Case	-0.0575181	-0.202765	0.0877287	0.43766	0.929129	0.0232954	-0.0561872	-0.226459	0.111896
Q96EP5 (DAZAP1)	Control	0.0384195	-0.0873678	0.164207	0.549416	0.810086	0.0205201	0.0404058	-0.109827	0.19081
Q96EP5 (DAZAP1)	Interaction	-0.0959376	-0.288081	0.0962057	0.32777	0.999977	0.0343982	-0.0966862	-0.320979	0.120838
Q96EQ0 (SGTB)	Pre-ETT	-0.209036	-0.963164	0.545093	0.586937	0.949267	0.104044	-0.213539	-0.984752	0.563514
Q96EQ0 (SGTB)	Post-ETT	0.139048	-0.615081	0.893176	0.717814	0.967208	0.0988307	0.140132	-0.672931	0.933064
Q96EQ0 (SGTB)	Case	0.103462	-0.205128	0.412052	0.511102	0.934543	0.0450962	0.0996375	-0.205496	0.439363
Q96EQ0 (SGTB)	Control	-0.244621	-0.511868	0.0226253	0.072808	0.730103	0.163663	-0.248196	-0.533524	0.0477672
Q96EQ0 (SGTB)	Interaction	0.348083	-0.0601428	0.75631	0.0946806	0.999977	0.200334	0.348188	-0.0764561	0.798476
Q96ER9 (CCDC51)	Pre-ETT	0.372738	-0.585302	1.33078	0.445732	0.935387	0.148722	0.413353	-0.500369	1.38535
Q96ER9 (CCDC51)	Post-ETT	0.301048	-0.656992	1.25909	0.53797	0.932151	0.124273	0.321415	-0.551944	1.2748
Q96ER9 (CCDC51)	Case	-0.110994	-0.304029	0.0820415	0.259758	0.929129	0.0411472	-0.10994	-0.316874	0.102854
Q96ER9 (CCDC51)	Control	-0.0393039	-0.206477	0.12787	0.644939	0.84779	0.0218191	-0.0414565	-0.223479	0.148015
Q96ER9 (CCDC51)	Interaction	-0.0716899	-0.327051	0.183672	0.582156	0.999977	0.0254416	-0.0694683	-0.369111	0.212646
Q96ES7 (SGF29)	Pre-ETT	1.24764	-0.152735	2.64802	0.0807767	0.828231	0.530162	1.19793	-0.176329	2.66025
Q96ES7 (SGF29)	Post-ETT	0.744639	-0.655738	2.14502	0.297321	0.851214	0.158414	0.699396	-0.653481	2.16907
Q96ES7 (SGF29)	Case	-0.449559	-0.826345	-0.0727738	0.0193603	0.929129	0.297443	-0.453122	-0.854803	-0.0366825
Q96ES7 (SGF29)	Control	0.0534451	-0.272861	0.379751	0.748195	0.893313	0.0258449	0.048569	-0.312965	0.4101
Q96ES7 (SGF29)	Interaction	-0.503004	-1.00144	-0.00456433	0.0479387	0.999977	0.154845	-0.497146	-1.01848	0.0418821
Q96EU7 (C1GALT1C1)	Pre-ETT	-1.07758	-3.63615	1.48099	0.409106	0.925868	0.152008	-1.03564	-3.50733	1.42085
Q96EU7 (C1GALT1C1)	Post-ETT	-0.734798	-3.29337	1.82377	0.573514	0.93657	0.10984	-0.639226	-3.13462	1.85009
Q96EU7 (C1GALT1C1)	Case	0.159154	-0.294983	0.61329	0.492161	0.934543	0.0275616	0.158824	-0.351537	0.701112
Q96EU7 (C1GALT1C1)	Control	-0.183628	-0.576922	0.209666	0.360138	0.760633	0.0268536	-0.181372	-0.619953	0.258895
Q96EU7 (C1GALT1C1)	Interaction	0.342781	-0.257985	0.943547	0.263437	0.999977	0.0397467	0.346222	-0.324222	1.02076
Q96EU7|Q9NS00 (C1GALT1C1|C1GALT1)	Pre-ETT	-0.266483	-1.58658	1.05361	0.692362	0.958717	0.0637098	-0.107568	-1.49589	1.27195
Q96EU7|Q9NS00 (C1GALT1C1|C1GALT1)	Post-ETT	-0.295024	-1.61512	1.02507	0.661367	0.957452	0.0700312	-0.162163	-1.52669	1.18035
Q96EU7|Q9NS00 (C1GALT1C1|C1GALT1)	Case	-0.0954142	-0.278744	0.0879159	0.307698	0.929129	0.0154484	-0.0917688	-0.303258	0.122828
Q96EU7|Q9NS00 (C1GALT1C1|C1GALT1)	Control	-0.0668735	-0.225642	0.091895	0.409065	0.772671	0.0113951	-0.0662547	-0.257246	0.119058
Q96EU7|Q9NS00 (C1GALT1C1|C1GALT1)	Interaction	-0.0285407	-0.271064	0.213982	0.817584	0.999977	0.0126318	-0.0330814	-0.304273	0.254187
Q96EV8 (DTNBP1)	Pre-ETT	-0.424309	-1.3034	0.454786	0.344144	0.909842	0.186629	-0.464816	-1.29414	0.377538
Q96EV8 (DTNBP1)	Post-ETT	-0.349903	-1.229	0.529192	0.435322	0.892524	0.137049	-0.365655	-1.19159	0.536988
Q96EV8 (DTNBP1)	Case	0.00824053	-0.169944	0.186425	0.927777	0.989747	0.0222834	0.00929877	-0.183256	0.217047
Q96EV8 (DTNBP1)	Control	-0.0661661	-0.220479	0.0881466	0.400688	0.772671	0.0270256	-0.0658285	-0.233756	0.108176
Q96EV8 (DTNBP1)	Interaction	0.0744066	-0.16131	0.310123	0.536124	0.999977	0.0291393	0.0714408	-0.202073	0.323522
Q96EY4 (TMA16)	Pre-ETT	1.68416	0.0693814	3.29894	0.0409361	0.745292	0.893747	1.64295	0.126418	3.29871
Q96EY4 (TMA16)	Post-ETT	1.58549	-0.0292891	3.20027	0.0543027	0.626686	0.650542	1.55501	0.0254739	3.11665
Q96EY4 (TMA16)	Case	0.133304	-0.390571	0.657179	0.617971	0.939278	0.0394051	0.135103	-0.440638	0.688192
Q96EY4 (TMA16)	Control	0.231975	-0.221715	0.685664	0.316274	0.756237	0.0470345	0.233825	-0.249939	0.723304
Q96EY4 (TMA16)	Interaction	-0.0986705	-0.791692	0.594351	0.780203	0.999977	0.0377976	-0.0957977	-0.864649	0.633328
Q96EY8 (MMAB)	Pre-ETT	0.364839	-0.487523	1.2172	0.401509	0.922708	0.127412	0.350322	-0.594744	1.27393
Q96EY8 (MMAB)	Post-ETT	0.114516	-0.737846	0.966878	0.792301	0.982445	0.0926036	0.0886298	-0.851673	1.00155
Q96EY8 (MMAB)	Case	-0.0235327	-0.503909	0.456844	0.923509	0.988657	0.0552763	-0.021122	-0.530808	0.490871
Q96EY8 (MMAB)	Control	0.22679	-0.189228	0.642809	0.285311	0.756124	0.0737905	0.227022	-0.214819	0.683856
Q96EY8 (MMAB)	Interaction	-0.250323	-0.885802	0.385156	0.440082	0.999977	0.0760232	-0.258968	-0.941876	0.448614
Q96F10 (SAT2)	Pre-ETT	0.175621	-1.34405	1.69529	0.82081	0.970583	0.0740948	0.153156	-1.33967	1.58912
Q96F10 (SAT2)	Post-ETT	0.246463	-1.27321	1.76613	0.750583	0.974839	0.0753559	0.22653	-1.27616	1.80227
Q96F10 (SAT2)	Case	-0.0268984	-0.399321	0.345524	0.887428	0.981046	0.0201339	-0.0298765	-0.452766	0.402076
Q96F10 (SAT2)	Control	-0.0977403	-0.420267	0.224787	0.55254	0.811275	0.0206847	-0.0944408	-0.451088	0.263895
Q96F10 (SAT2)	Interaction	0.0708419	-0.421826	0.56351	0.778076	0.999977	0.0225412	0.0657363	-0.498914	0.622059
Q96F24 (NRBF2)	Pre-ETT	1.0622	-0.576663	2.70106	0.203972	0.886763	0.21245	1.01609	-0.646648	2.63076
Q96F24 (NRBF2)	Post-ETT	1.25567	-0.383197	2.89453	0.133178	0.73404	0.298312	1.16809	-0.430429	2.76981
Q96F24 (NRBF2)	Case	0.346711	-0.119933	0.813355	0.145329	0.929129	0.0843528	0.348201	-0.166797	0.860043
Q96F24 (NRBF2)	Control	0.153245	-0.250881	0.55737	0.457348	0.783868	0.0344289	0.148369	-0.287404	0.600363
Q96F24 (NRBF2)	Interaction	0.193466	-0.423846	0.810778	0.539047	0.999977	0.0409409	0.182556	-0.478286	0.890911
Q96F46 (IL17RA)	Pre-ETT	-0.0969762	-1.00053	0.806574	0.833387	0.973822	0.113397	-0.0957162	-1.01283	0.851735
Q96F46 (IL17RA)	Post-ETT	0.010081	-0.893469	0.913631	0.982554	0.999872	0.106047	0.0207603	-0.905412	0.913469
Q96F46 (IL17RA)	Case	0.0248724	-0.20002	0.249765	0.828391	0.972526	0.0302046	0.0261695	-0.225481	0.265366
Q96F46 (IL17RA)	Control	-0.0821849	-0.276947	0.112577	0.408205	0.772671	0.03431	-0.084329	-0.302038	0.13031
Q96F46 (IL17RA)	Interaction	0.107057	-0.190447	0.404562	0.480627	0.999977	0.041251	0.106933	-0.226751	0.436641
Q96F63 (CCDC97)	Pre-ETT	0.450705	-0.516501	1.41791	0.361076	0.920441	0.126594	0.385245	-0.612429	1.43087
Q96F63 (CCDC97)	Post-ETT	0.225319	-0.741887	1.19253	0.647966	0.951335	0.0932173	0.182134	-0.834141	1.18757
Q96F63 (CCDC97)	Case	0.170456	-0.662394	1.00331	0.688318	0.953802	0.0797315	0.175933	-0.691022	1.0158
Q96F63 (CCDC97)	Control	0.395843	-0.325427	1.11711	0.282082	0.756124	0.122736	0.38394	-0.339159	1.12897
Q96F63 (CCDC97)	Interaction	-0.225386	-1.32714	0.876372	0.688457	0.999977	0.0934792	-0.227334	-1.33596	0.862483
Q96F85 (CNRIP1)	Pre-ETT	-0.31382	-1.30572	0.678084	0.535194	0.940616	0.102049	-0.305793	-1.34713	0.71308
Q96F85 (CNRIP1)	Post-ETT	-0.236351	-1.22825	0.755552	0.640485	0.947653	0.105823	-0.239786	-1.2575	0.789371
Q96F85 (CNRIP1)	Case	0.256007	-0.554905	1.06692	0.536071	0.934543	0.0957881	0.258552	-0.564504	1.08467
Q96F85 (CNRIP1)	Control	0.178538	-0.523732	0.880809	0.618285	0.835347	0.0755446	0.183901	-0.517972	0.897519
Q96F85 (CNRIP1)	Interaction	0.0774687	-0.995267	1.1502	0.887443	0.999977	0.0901213	0.0732301	-1.05942	1.17165
Q96FA3 (PELI1)	Pre-ETT	-0.0833943	-0.339177	0.172388	0.522811	0.940129	0.0398235	-0.0817647	-0.378223	0.1861
Q96FA3 (PELI1)	Post-ETT	0.0698514	-0.185931	0.325634	0.592481	0.937406	0.0399634	0.0668413	-0.238476	0.338458
Q96FA3 (PELI1)	Case	0.0422704	-0.121949	0.20649	0.613911	0.939278	0.025425	0.0442361	-0.150294	0.232252
Q96FA3 (PELI1)	Control	-0.110975	-0.253193	0.0312428	0.126167	0.730103	0.0537859	-0.111451	-0.279149	0.0551065
Q96FA3 (PELI1)	Interaction	0.153246	-0.0639961	0.370487	0.166791	0.999977	0.0589036	0.151838	-0.100487	0.412722
Q96FC7 (PHYHIPL)	Pre-ETT	-0.176392	-1.37565	1.02286	0.773132	0.962157	0.0970111	-0.150796	-1.40883	1.03836
Q96FC7 (PHYHIPL)	Post-ETT	-0.284562	-1.48382	0.914695	0.641886	0.948336	0.100731	-0.313648	-1.50746	0.893366
Q96FC7 (PHYHIPL)	Case	-0.174193	-0.53537	0.186985	0.344519	0.929129	0.0396646	-0.171307	-0.580504	0.218202
Q96FC7 (PHYHIPL)	Control	-0.066023	-0.378812	0.246766	0.679089	0.862821	0.0265738	-0.0649521	-0.402233	0.269774
Q96FC7 (PHYHIPL)	Interaction	-0.10817	-0.585962	0.369623	0.657241	0.999977	0.0328818	-0.110532	-0.626103	0.408255
Q96FE5 (LINGO1)	Pre-ETT	-0.612135	-1.82133	0.597058	0.3211	0.909842	0.177247	-0.65361	-1.85073	0.578418
Q96FE5 (LINGO1)	Post-ETT	-0.0899967	-1.29919	1.1192	0.884021	0.993102	0.0990922	-0.114115	-1.32555	1.09306
Q96FE5 (LINGO1)	Case	0.174577	-0.374378	0.723532	0.533086	0.934543	0.059816	0.178528	-0.402128	0.757281
Q96FE5 (LINGO1)	Control	-0.347561	-0.82297	0.127848	0.15189	0.739497	0.109723	-0.348726	-0.854261	0.163996
Q96FE5 (LINGO1)	Interaction	0.522138	-0.204061	1.24834	0.158771	0.999977	0.143901	0.523589	-0.230802	1.30908
Q96FE7 (PIK3IP1)	Pre-ETT	-0.349934	-1.18033	0.480459	0.408836	0.925868	0.127585	-0.273734	-1.08016	0.476699
Q96FE7 (PIK3IP1)	Post-ETT	-0.211042	-1.04144	0.619351	0.6184	0.943269	0.101246	-0.12174	-0.894752	0.58358
Q96FE7 (PIK3IP1)	Case	-0.0140582	-0.16262	0.134504	0.852862	0.977725	0.0217094	-0.0133087	-0.187337	0.146278
Q96FE7 (PIK3IP1)	Control	-0.15295	-0.281609	-0.0242917	0.0198051	0.730103	0.148239	-0.153039	-0.295429	-0.00402688
Q96FE7 (PIK3IP1)	Interaction	0.138892	-0.0576371	0.335421	0.166005	0.999977	0.0526661	0.1386	-0.0905993	0.358794
Q96FI4 (NEIL1)	Pre-ETT	0.733896	-0.292015	1.75981	0.160891	0.885376	0.227363	0.743769	-0.353677	1.79677
Q96FI4 (NEIL1)	Post-ETT	1.10062	0.074711	2.12653	0.0354923	0.582606	0.719651	1.08621	0.0386072	2.10792
Q96FI4 (NEIL1)	Case	0.788476	-0.108046	1.685	0.084752	0.929129	0.356462	0.782645	-0.149907	1.68729
Q96FI4 (NEIL1)	Control	0.42175	-0.354661	1.19816	0.287029	0.756124	0.111041	0.424345	-0.35785	1.18107
Q96FI4 (NEIL1)	Interaction	0.366726	-0.819261	1.55271	0.54448	0.999977	0.0981932	0.369052	-0.811312	1.53012
Q96FJ0 (STAMBPL1)	Pre-ETT	0.662011	-0.63111	1.95513	0.315668	0.909842	0.155514	0.667749	-0.653723	1.94123
Q96FJ0 (STAMBPL1)	Post-ETT	0.959533	-0.333588	2.25265	0.145849	0.741053	0.292219	0.990514	-0.319185	2.24501
Q96FJ0 (STAMBPL1)	Case	0.37265	-0.222036	0.967337	0.21938	0.929129	0.0970622	0.375951	-0.299825	1.02379
Q96FJ0 (STAMBPL1)	Control	0.0751286	-0.439885	0.590142	0.774944	0.907243	0.0421366	0.0773298	-0.465466	0.608776
Q96FJ0 (STAMBPL1)	Interaction	0.297522	-0.489174	1.08422	0.458547	0.999977	0.0640301	0.290933	-0.491347	1.12411
Q96FJ2 (DYNLL2)	Pre-ETT	0.256115	-0.777741	1.28997	0.627295	0.955034	0.0988968	0.248721	-0.822197	1.30804
Q96FJ2 (DYNLL2)	Post-ETT	0.0523091	-0.981547	1.08617	0.921006	0.997142	0.0897077	0.0516111	-1.03064	1.16585
Q96FJ2 (DYNLL2)	Case	0.279596	-0.680858	1.24005	0.568297	0.937905	0.0898293	0.300731	-0.659059	1.22691
Q96FJ2 (DYNLL2)	Control	0.483402	-0.348376	1.31518	0.254675	0.756124	0.140844	0.475462	-0.361434	1.26889
Q96FJ2 (DYNLL2)	Interaction	-0.203806	-1.47437	1.06676	0.753224	0.999977	0.0868334	-0.182406	-1.39611	0.977062
Q96FL9 (GALNT14)	Pre-ETT	0.400103	-0.579285	1.37949	0.42331	0.92871	0.14369	0.382127	-0.6108	1.37787
Q96FL9 (GALNT14)	Post-ETT	0.518363	-0.461025	1.49775	0.29957	0.851214	0.157323	0.487398	-0.502248	1.5432
Q96FL9 (GALNT14)	Case	0.0194471	-0.28507	0.323965	0.900391	0.983291	0.0334069	0.0182089	-0.306329	0.347343
Q96FL9 (GALNT14)	Control	-0.0988127	-0.362533	0.164907	0.46272	0.784451	0.0387802	-0.101325	-0.375044	0.180595
Q96FL9 (GALNT14)	Interaction	0.11826	-0.284579	0.521099	0.565035	0.999977	0.0410067	0.1159	-0.321064	0.538191
Q96FN9 (DTD2)	Pre-ETT	0.264734	-0.745282	1.27475	0.607445	0.953581	0.0966129	0.254259	-0.771672	1.29583
Q96FN9 (DTD2)	Post-ETT	0.222286	-0.787731	1.2323	0.666212	0.957483	0.096606	0.204873	-0.810584	1.23211
Q96FN9 (DTD2)	Case	0.348959	-0.589349	1.28727	0.466054	0.933405	0.10565	0.340125	-0.572399	1.26066
Q96FN9 (DTD2)	Control	0.391407	-0.421192	1.20401	0.345138	0.759447	0.110143	0.381101	-0.438544	1.19341
Q96FN9 (DTD2)	Interaction	-0.0424481	-1.28371	1.19882	0.946561	0.999977	0.0831494	-0.0318492	-1.23545	1.15942
Q96FQ6 (S100A16)	Pre-ETT	-0.193675	-1.14861	0.761258	0.690991	0.958717	0.0889239	-0.157094	-1.13944	0.800913
Q96FQ6 (S100A16)	Post-ETT	-0.0103239	-0.965256	0.944609	0.983095	0.999872	0.0925245	0.0157792	-1.01992	0.995425
Q96FQ6 (S100A16)	Case	0.182009	-0.485638	0.849656	0.593127	0.938144	0.0711638	0.170244	-0.516206	0.860143
Q96FQ6 (S100A16)	Control	-0.00134224	-0.579541	0.576857	0.99637	0.998189	0.0590408	0.0045929	-0.612425	0.633808
Q96FQ6 (S100A16)	Interaction	0.183351	-0.699863	1.06656	0.684097	0.999977	0.0750938	0.165426	-0.76007	1.11941
Q96FT7 (ASIC4)	Pre-ETT	0.11756	-0.713473	0.948594	0.781579	0.962157	0.0951013	0.091857	-0.778385	0.99757
Q96FT7 (ASIC4)	Post-ETT	0.302839	-0.528195	1.13387	0.475082	0.912992	0.120308	0.284646	-0.575521	1.13311
Q96FT7 (ASIC4)	Case	0.25593	-0.232708	0.744568	0.30463	0.929129	0.0926507	0.246062	-0.263291	0.759942
Q96FT7 (ASIC4)	Control	0.0706518	-0.352521	0.493825	0.743494	0.891502	0.050196	0.069264	-0.381673	0.543593
Q96FT7 (ASIC4)	Interaction	0.185278	-0.461129	0.831686	0.574266	0.999977	0.0666343	0.17639	-0.526481	0.890108
Q96FV9 (THOC1)	Pre-ETT	2.7859	-0.167104	5.73889	0.06445	0.786607	0.533982	2.79721	-0.299622	5.77837
Q96FV9 (THOC1)	Post-ETT	3.25385	0.300849	6.20685	0.0308003	0.571698	1.0655	3.25974	0.284968	6.23062
Q96FV9 (THOC1)	Case	0.788973	-0.0406726	1.61862	0.0623388	0.929129	0.144093	0.771533	-0.101782	1.67479
Q96FV9 (THOC1)	Control	0.32102	-0.397474	1.03951	0.381192	0.76975	0.0333766	0.319294	-0.471567	1.09654
Q96FV9 (THOC1)	Interaction	0.467953	-0.629565	1.56547	0.403336	0.999977	0.042916	0.48005	-0.734621	1.66732
Q96FZ7 (CHMP6)	Pre-ETT	0.735625	-0.0853846	1.55664	0.0790664	0.828231	0.30896	0.704258	-0.169753	1.58347
Q96FZ7 (CHMP6)	Post-ETT	0.944936	0.123926	1.76595	0.0240826	0.546347	0.71685	0.91773	0.0431424	1.74634
Q96FZ7 (CHMP6)	Case	0.407708	-0.231685	1.0471	0.211384	0.929129	0.137922	0.404356	-0.241545	1.07775
Q96FZ7 (CHMP6)	Control	0.198397	-0.355333	0.752128	0.482529	0.791746	0.0744744	0.194884	-0.379798	0.783928
Q96FZ7 (CHMP6)	Interaction	0.209311	-0.636527	1.05515	0.627667	0.999977	0.072903	0.210267	-0.642037	1.1113
Q96G01 (BICD1)	Pre-ETT	0.23748	-0.235033	0.709993	0.324596	0.909842	0.100107	0.198839	-0.459987	0.765365
Q96G01 (BICD1)	Post-ETT	0.264017	-0.208497	0.73653	0.27346	0.834274	0.107591	0.23229	-0.454341	0.819026
Q96G01 (BICD1)	Case	-0.0279306	-0.241447	0.185586	0.797652	0.971929	0.0301293	-0.0291022	-0.276295	0.220825
Q96G01 (BICD1)	Control	-0.0544671	-0.239378	0.130444	0.56372	0.81384	0.0294176	-0.0534776	-0.250282	0.151033
Q96G01 (BICD1)	Interaction	0.0265365	-0.255919	0.308992	0.853906	0.999977	0.0343984	0.0220922	-0.28363	0.33408
Q96G03 (PGM2)	Pre-ETT	0.345854	-0.792204	1.48391	0.551422	0.943082	0.0981348	0.31611	-0.890453	1.54788
Q96G03 (PGM2)	Post-ETT	0.482387	-0.655671	1.62045	0.406105	0.884797	0.123523	0.451073	-0.76551	1.611
Q96G03 (PGM2)	Case	0.510184	-0.547075	1.56744	0.344257	0.929129	0.138332	0.524356	-0.52264	1.51749
Q96G03 (PGM2)	Control	0.373651	-0.541962	1.28926	0.423804	0.774382	0.0974811	0.362415	-0.533614	1.29576
Q96G03 (PGM2)	Interaction	0.136533	-1.26209	1.53515	0.848266	0.999977	0.0873538	0.132504	-1.19777	1.44611
Q96G04 (EEF2KMT)	Pre-ETT	-0.79695	-1.56197	-0.0319343	0.0411734	0.745292	0.600048	-0.815402	-1.65619	0.0273703
Q96G04 (EEF2KMT)	Post-ETT	-0.737193	-1.50221	0.0278231	0.0589345	0.640204	0.531294	-0.738953	-1.57605	0.121646
Q96G04 (EEF2KMT)	Case	-0.0142691	-0.288238	0.259699	0.918692	0.987932	0.0321507	-0.0173914	-0.315945	0.275792
Q96G04 (EEF2KMT)	Control	-0.0740265	-0.31129	0.163237	0.540861	0.808334	0.0342245	-0.0753985	-0.332522	0.186522
Q96G04 (EEF2KMT)	Interaction	0.0597574	-0.302669	0.422184	0.746573	0.999977	0.0379813	0.0643684	-0.347933	0.449507
Q96G28 (CFAP36)	Pre-ETT	0.458245	-0.475311	1.3918	0.336016	0.909842	0.13511	0.45849	-0.573606	1.40792
Q96G28 (CFAP36)	Post-ETT	0.263019	-0.670538	1.19658	0.580813	0.93657	0.100203	0.254098	-0.686538	1.28098
Q96G28 (CFAP36)	Case	0.333173	-0.534103	1.20045	0.451486	0.929129	0.10843	0.334585	-0.505893	1.19968
Q96G28 (CFAP36)	Control	0.5284	-0.222684	1.27948	0.167936	0.739497	0.194551	0.518151	-0.228479	1.2605
Q96G28 (CFAP36)	Interaction	-0.195227	-1.34253	0.952072	0.738748	0.999977	0.0880871	-0.191905	-1.30055	0.932992
Q96G30 (MRAP2)	Pre-ETT	0.514945	-1.69367	2.72356	0.647692	0.956524	0.082628	0.46478	-1.55193	2.43681
Q96G30 (MRAP2)	Post-ETT	0.92779	-1.28083	3.13641	0.410317	0.885816	0.108748	0.878829	-1.35399	3.13156
Q96G30 (MRAP2)	Case	0.585993	0.244647	0.92734	0.000766295	0.929129	0.593471	0.589075	0.1837	0.996496
Q96G30 (MRAP2)	Control	0.173148	-0.122467	0.468763	0.250971	0.756124	0.020057	0.175007	-0.167633	0.515893
Q96G30 (MRAP2)	Interaction	0.412845	-0.0387139	0.864404	0.0731444	0.999977	0.0536793	0.40952	-0.0917975	0.932019
Q96G74 (OTUD5)	Pre-ETT	-0.107101	-0.959183	0.744981	0.805408	0.966871	0.0822211	-0.0753766	-0.937088	0.86073
Q96G74 (OTUD5)	Post-ETT	0.70127	-0.150811	1.55335	0.10673	0.698051	0.365675	0.724012	-0.151955	1.55537
Q96G74 (OTUD5)	Case	0.461947	-0.189558	1.11345	0.164618	0.929129	0.159879	0.454807	-0.22322	1.12247
Q96G74 (OTUD5)	Control	-0.346424	-0.910645	0.217797	0.228825	0.747563	0.115556	-0.349547	-0.927711	0.251032
Q96G74 (OTUD5)	Interaction	0.808371	-0.0534904	1.67023	0.0660151	0.999977	0.336822	0.800261	-0.0918802	1.71133
Q96GA7 (SDSL)	Pre-ETT	1.78273	-0.0183	3.58376	0.0523737	0.77576	0.438829	1.6771	-0.192502	3.51876
Q96GA7 (SDSL)	Post-ETT	2.2704	0.469375	4.07143	0.0134826	0.482555	1.42063	2.18304	0.343841	4.00792
Q96GA7 (SDSL)	Case	0.692851	-0.629812	2.01551	0.304567	0.929129	0.104646	0.683037	-0.736032	2.03108
Q96GA7 (SDSL)	Control	0.205176	-0.940284	1.35063	0.725535	0.883961	0.0603681	0.207171	-1.02902	1.44385
Q96GA7 (SDSL)	Interaction	0.487675	-1.26204	2.23739	0.584878	0.999977	0.0805336	0.48503	-1.40881	2.33717
Q96GD0 (PDXP)	Pre-ETT	0.0396865	-0.990683	1.07006	0.939824	0.996035	0.0791663	0.00289977	-1.09771	1.10793
Q96GD0 (PDXP)	Post-ETT	0.0667513	-0.963618	1.09712	0.898961	0.996106	0.0880479	0.0229383	-1.02445	1.13782
Q96GD0 (PDXP)	Case	0.353944	-0.603271	1.31116	0.468621	0.934092	0.100447	0.335177	-0.60244	1.29147
Q96GD0 (PDXP)	Control	0.326879	-0.502093	1.15585	0.439611	0.778287	0.095984	0.323028	-0.512779	1.12139
Q96GD0 (PDXP)	Interaction	0.0270648	-1.23921	1.29334	0.966585	0.999977	0.0819686	0.0309957	-1.22987	1.29801
Q96GD3 (SCMH1)	Pre-ETT	-0.0409365	-0.918631	0.836758	0.927163	0.994649	0.0870041	-0.0135301	-0.950819	0.878749
Q96GD3 (SCMH1)	Post-ETT	0.331811	-0.545883	1.2095	0.458717	0.903951	0.118101	0.331232	-0.514985	1.22643
Q96GD3 (SCMH1)	Case	0.371488	-0.132858	0.875834	0.148835	0.929129	0.132842	0.358361	-0.167063	0.910077
Q96GD3 (SCMH1)	Control	-0.0012589	-0.438035	0.435517	0.995493	0.997861	0.04793	0.00286765	-0.462851	0.47053
Q96GD3 (SCMH1)	Interaction	0.372747	-0.29444	1.03993	0.273516	0.999977	0.106536	0.362401	-0.341508	1.09769
Q96GD4 (AURKB)	Pre-ETT	0.193036	-0.719	1.10507	0.678264	0.956524	0.103483	0.245122	-0.729861	1.19647
Q96GD4 (AURKB)	Post-ETT	0.471105	-0.44093	1.38314	0.311345	0.851214	0.172666	0.53478	-0.401443	1.47624
Q96GD4 (AURKB)	Case	0.217845	-0.422862	0.858551	0.505155	0.934543	0.0890898	0.215792	-0.475328	0.913528
Q96GD4 (AURKB)	Control	-0.0602249	-0.615093	0.494643	0.831535	0.931935	0.0597317	-0.0669149	-0.659368	0.508821
Q96GD4 (AURKB)	Interaction	0.27807	-0.569506	1.12564	0.520212	0.999977	0.0968316	0.293667	-0.613597	1.18331
Q96GG9 (DCUN1D1)	Pre-ETT	0.465275	-0.328508	1.25906	0.250626	0.900056	0.180149	0.469122	-0.311359	1.26068
Q96GG9 (DCUN1D1)	Post-ETT	0.589518	-0.204265	1.3833	0.145502	0.741053	0.288552	0.584706	-0.219334	1.41694
Q96GG9 (DCUN1D1)	Case	0.0421313	-0.184751	0.269014	0.715889	0.95653	0.0281599	0.0428387	-0.206162	0.287536
Q96GG9 (DCUN1D1)	Control	-0.082112	-0.278598	0.114374	0.412745	0.772671	0.0317074	-0.081774	-0.299265	0.136788
Q96GG9 (DCUN1D1)	Interaction	0.124243	-0.175894	0.424381	0.417173	0.999977	0.0403317	0.127213	-0.204148	0.453979
Q96GK7 (FAHD2A)	Pre-ETT	0.68729	-0.365391	1.73997	0.200668	0.886451	0.198013	0.671788	-0.416052	1.74769
Q96GK7 (FAHD2A)	Post-ETT	0.615889	-0.436791	1.66857	0.251501	0.819406	0.167725	0.594128	-0.467214	1.71649
Q96GK7 (FAHD2A)	Case	0.407943	-0.521771	1.33766	0.389789	0.929129	0.120032	0.405958	-0.527126	1.31843
Q96GK7 (FAHD2A)	Control	0.479344	-0.325813	1.2845	0.243271	0.755846	0.139349	0.47524	-0.327739	1.28645
Q96GK7 (FAHD2A)	Interaction	-0.0714002	-1.3013	1.1585	0.909409	0.999977	0.0832314	-0.059407	-1.31496	1.12984
Q96GP6 (SCARF2)	Pre-ETT	-0.312177	-1.10935	0.484992	0.442763	0.935387	0.0948359	-0.31388	-1.14823	0.470089
Q96GP6 (SCARF2)	Post-ETT	-0.138654	-0.935823	0.658514	0.733176	0.971406	0.0801373	-0.152658	-0.981651	0.691436
Q96GP6 (SCARF2)	Case	-0.130038	-0.439395	0.179319	0.410014	0.929129	0.0378639	-0.130742	-0.474707	0.206774
Q96GP6 (SCARF2)	Control	-0.30356	-0.571471	-0.0356492	0.0263669	0.730103	0.267943	-0.304812	-0.593378	-0.0130318
Q96GP6 (SCARF2)	Interaction	0.173522	-0.235719	0.582763	0.405949	0.999977	0.0460003	0.177076	-0.251271	0.607505
Q96GP6 (SCARF2)	Pre-ETT	0.981617	0.0620759	1.90116	0.0364138	0.736736	0.545253	0.946097	-0.0992827	1.93518
Q96GP6 (SCARF2)	Post-ETT	0.317031	-0.60251	1.23657	0.499207	0.921582	0.103891	0.305233	-0.705175	1.26807
Q96GP6 (SCARF2)	Case	-0.926688	-1.53101	-0.322363	0.00265181	0.929129	2.89158	-0.917806	-1.5713	-0.284094
Q96GP6 (SCARF2)	Control	-0.262102	-0.785464	0.261259	0.326317	0.756237	0.0752349	-0.264499	-0.83216	0.295207
Q96GP6 (SCARF2)	Interaction	-0.664586	-1.46403	0.134862	0.103243	0.999977	0.197941	-0.660287	-1.51379	0.214946
Q96GT9 (XAGE2)	Pre-ETT	0.800062	-0.289278	1.8894	0.150012	0.882967	0.247453	0.761768	-0.368149	1.87876
Q96GT9 (XAGE2)	Post-ETT	0.80142	-0.287919	1.89076	0.149321	0.745496	0.236414	0.770224	-0.308164	1.89132
Q96GT9 (XAGE2)	Case	0.185097	-0.666148	1.03634	0.669977	0.951814	0.0863673	0.175617	-0.731942	1.05974
Q96GT9 (XAGE2)	Control	0.183738	-0.553461	0.920937	0.625197	0.836743	0.0713743	0.182081	-0.581371	0.970969
Q96GT9 (XAGE2)	Interaction	0.00135846	-1.12473	1.12745	0.998113	0.999977	0.0788654	0.00435534	-1.152	1.17549
Q96GW7 (BCAN)	Pre-ETT	0.0835401	-0.75609	0.92317	0.845386	0.978653	0.0937838	0.0994195	-0.822474	0.964239
Q96GW7 (BCAN)	Post-ETT	0.318082	-0.521548	1.15771	0.457782	0.903074	0.114198	0.32856	-0.589823	1.24728
Q96GW7 (BCAN)	Case	0.456732	-0.204263	1.11773	0.175644	0.929129	0.176471	0.459692	-0.258177	1.1601
Q96GW7 (BCAN)	Control	0.22219	-0.350248	0.794628	0.446805	0.781735	0.0776492	0.21694	-0.380443	0.819029
Q96GW7 (BCAN)	Interaction	0.234542	-0.639872	1.10896	0.599085	0.999977	0.0792205	0.228872	-0.657243	1.12718
Q96GX1 (TCTN2)	Pre-ETT	-0.38704	-1.38214	0.608062	0.44587	0.935387	0.124399	-0.342194	-1.40245	0.775295
Q96GX1 (TCTN2)	Post-ETT	-0.265895	-1.261	0.729207	0.60048	0.938841	0.113806	-0.201654	-1.23566	0.88885
Q96GX1 (TCTN2)	Case	0.0553554	-0.248669	0.35938	0.721196	0.95653	0.034733	0.0595364	-0.280946	0.384747
Q96GX1 (TCTN2)	Control	-0.0657893	-0.329082	0.197503	0.624319	0.836237	0.0303584	-0.064823	-0.345198	0.206297
Q96GX1 (TCTN2)	Interaction	0.121145	-0.281042	0.523331	0.554942	0.999977	0.0426362	0.124441	-0.293801	0.557473
Q96H15 (TIMD4)	Pre-ETT	-0.213684	-1.07757	0.650206	0.627819	0.955034	0.111702	-0.203354	-1.05855	0.70736
Q96H15 (TIMD4)	Post-ETT	-0.045995	-0.909885	0.817895	0.91689	0.996596	0.103832	-0.0162145	-0.900661	0.862184
Q96H15 (TIMD4)	Case	-0.129294	-0.677588	0.419	0.64395	0.946226	0.0699075	-0.133922	-0.721189	0.441863
Q96H15 (TIMD4)	Control	-0.296983	-0.77182	0.177853	0.220257	0.743945	0.118272	-0.300723	-0.781512	0.194343
Q96H15 (TIMD4)	Interaction	0.167689	-0.557636	0.893014	0.650457	0.999977	0.0736443	0.169568	-0.601285	0.945995
Q96H20 (SNF8)	Pre-ETT	0.383697	-0.349791	1.11719	0.30523	0.907955	0.125313	0.393872	-0.454192	1.17382
Q96H20 (SNF8)	Post-ETT	0.919122	0.185634	1.65261	0.0140494	0.485443	0.995851	0.906975	0.11619	1.68845
Q96H20 (SNF8)	Case	0.536231	-0.107317	1.17978	0.102443	0.929129	0.228931	0.532208	-0.127259	1.15157
Q96H20 (SNF8)	Control	0.00080641	-0.556523	0.558136	0.997737	0.998597	0.0525543	0.00647331	-0.574321	0.566482
Q96H20 (SNF8)	Interaction	0.535425	-0.31591	1.38676	0.2177	0.999977	0.141982	0.532785	-0.32558	1.41767
Q96H35 (RBM18)	Pre-ETT	0.42974	-0.754041	1.61352	0.476767	0.937172	0.133761	0.486493	-0.676111	1.66942
Q96H35 (RBM18)	Post-ETT	0.260738	-0.923043	1.44452	0.66596	0.957483	0.0995518	0.298293	-0.932542	1.50449
Q96H35 (RBM18)	Case	-0.0820387	-0.667741	0.503664	0.783678	0.966201	0.0487346	-0.0796771	-0.697127	0.526707
Q96H35 (RBM18)	Control	0.0869636	-0.42027	0.594197	0.736849	0.88956	0.0452056	0.0816779	-0.462324	0.663284
Q96H35 (RBM18)	Interaction	-0.169002	-0.943814	0.60581	0.669009	0.999977	0.0589088	-0.167244	-1.00971	0.700921
Q96HA8 (NTAQ1)	Pre-ETT	0.501462	-0.759862	1.76279	0.435851	0.933626	0.117568	0.478762	-0.770647	1.79085
Q96HA8 (NTAQ1)	Post-ETT	0.178966	-1.08236	1.44029	0.78094	0.981629	0.0913148	0.13919	-1.20421	1.42931
Q96HA8 (NTAQ1)	Case	0.0532653	-0.366494	0.473025	0.803586	0.971929	0.0337273	0.0544842	-0.394245	0.529059
Q96HA8 (NTAQ1)	Control	0.375761	0.012239	0.739284	0.0427697	0.730103	0.195741	0.378629	-0.0113214	0.764177
Q96HA8 (NTAQ1)	Interaction	-0.322496	-0.877786	0.232793	0.254999	0.999977	0.0590745	-0.323008	-0.884252	0.261347
Q96HC4 (PDLIM5)	Pre-ETT	0.415552	-0.332471	1.16358	0.276231	0.902979	0.148732	0.407558	-0.388492	1.18065
Q96HC4 (PDLIM5)	Post-ETT	0.185203	-0.562821	0.933227	0.627487	0.944443	0.0975272	0.166489	-0.61858	0.941843
Q96HC4 (PDLIM5)	Case	0.179302	-0.373031	0.731636	0.524609	0.934543	0.0750801	0.180136	-0.389011	0.770639
Q96HC4 (PDLIM5)	Control	0.409652	-0.0686829	0.887987	0.0932422	0.730103	0.222668	0.407007	-0.0882895	0.88684
Q96HC4 (PDLIM5)	Interaction	-0.230349	-0.961018	0.500319	0.536644	0.999977	0.0822341	-0.230315	-0.989117	0.542126
Q96HD1 (CRELD1)	Pre-ETT	-0.0182339	-0.895705	0.859237	0.967513	0.997355	0.0965757	-0.00781997	-0.859156	0.816366
Q96HD1 (CRELD1)	Post-ETT	0.0438089	-0.833662	0.92128	0.922048	0.997142	0.0996113	0.0671742	-0.801284	0.874888
Q96HD1 (CRELD1)	Case	0.0113466	-0.0996294	0.122323	0.841173	0.973806	0.0162079	0.0125547	-0.119744	0.14269
Q96HD1 (CRELD1)	Control	-0.0506962	-0.146804	0.0454118	0.301199	0.756124	0.020439	-0.0505649	-0.162273	0.058694
Q96HD1 (CRELD1)	Interaction	0.0620428	-0.0847646	0.20885	0.407497	0.999977	0.021218	0.0597468	-0.108284	0.228896
Q96HD9 (ACY3)	Pre-ETT	1.4209	-0.36825	3.21005	0.119576	0.863502	0.370288	1.37963	-0.349851	3.13119
Q96HD9 (ACY3)	Post-ETT	1.42174	-0.367408	3.21089	0.119357	0.718346	0.353875	1.40277	-0.370732	3.16203
Q96HD9 (ACY3)	Case	-0.127219	-0.486836	0.232399	0.488084	0.934543	0.0256281	-0.129133	-0.515274	0.260917
Q96HD9 (ACY3)	Control	-0.128061	-0.439481	0.18336	0.420262	0.773971	0.0252496	-0.122739	-0.458015	0.22063
Q96HD9 (ACY3)	Interaction	0.000842061	-0.474861	0.476545	0.997232	0.999977	0.0250502	0.00343613	-0.526216	0.522542
Q96HE7 (ERO1A)	Pre-ETT	0.582382	-0.454296	1.61906	0.270869	0.902979	0.141766	0.556121	-0.504447	1.60044
Q96HE7 (ERO1A)	Post-ETT	1.08006	0.0433868	2.11674	0.0411523	0.588414	0.495202	1.02466	-0.083661	2.11279
Q96HE7 (ERO1A)	Case	0.19322	-0.473518	0.859957	0.570039	0.937905	0.063577	0.1977	-0.52822	0.928398
Q96HE7 (ERO1A)	Control	-0.304463	-0.881875	0.272949	0.301386	0.756124	0.0822878	-0.31025	-0.903577	0.328393
Q96HE7 (ERO1A)	Interaction	0.497682	-0.384329	1.37969	0.268758	0.999977	0.10168	0.500779	-0.455629	1.40586
Q96HF1 (SFRP2)	Pre-ETT	-0.125542	-1.01226	0.761173	0.781401	0.962157	0.0836847	-0.0727854	-1.0202	0.791432
Q96HF1 (SFRP2)	Post-ETT	0.170025	-0.71669	1.05674	0.707053	0.964653	0.0900496	0.218657	-0.673087	1.16392
Q96HF1 (SFRP2)	Case	0.275189	-0.359686	0.910065	0.395573	0.929129	0.0917479	0.2729	-0.391242	0.959342
Q96HF1 (SFRP2)	Control	-0.020378	-0.570196	0.52944	0.942091	0.98002	0.0543539	-0.0229939	-0.575449	0.570483
Q96HF1 (SFRP2)	Interaction	0.295567	-0.544294	1.13543	0.490346	0.999977	0.101321	0.293881	-0.614741	1.19263
Q96HG1 (SMIM10)	Pre-ETT	-0.0690096	-0.847287	0.709267	0.862031	0.979886	0.0824528	-0.0641194	-0.860492	0.753605
Q96HG1 (SMIM10)	Post-ETT	0.0243101	-0.753967	0.802587	0.951183	0.999872	0.0839628	0.0228939	-0.797115	0.83536
Q96HG1 (SMIM10)	Case	-0.0408654	-0.542211	0.46048	0.87307	0.981046	0.0559812	-0.0412229	-0.566099	0.493313
Q96HG1 (SMIM10)	Control	-0.134185	-0.568363	0.299993	0.544689	0.809787	0.0565482	-0.127858	-0.601772	0.341901
Q96HG1 (SMIM10)	Interaction	0.0933198	-0.569898	0.756537	0.782716	0.999977	0.0645263	0.0878008	-0.64776	0.808837
Q96HH9 (GRAMD2B)	Pre-ETT	-0.168721	-1.05138	0.713937	0.707921	0.959767	0.0957647	-0.154257	-0.936002	0.652559
Q96HH9 (GRAMD2B)	Post-ETT	-0.230709	-1.11337	0.651949	0.608444	0.940813	0.1053	-0.201108	-1.03267	0.603406
Q96HH9 (GRAMD2B)	Case	-0.0649375	-0.146455	0.0165796	0.118446	0.929129	0.0291864	-0.0647566	-0.169318	0.0352358
Q96HH9 (GRAMD2B)	Control	-0.00294921	-0.0735451	0.0676467	0.934743	0.975913	0.010551	-0.00278362	-0.086571	0.0832223
Q96HH9 (GRAMD2B)	Interaction	-0.0619883	-0.169825	0.0458487	0.259889	0.999977	0.0211859	-0.0642732	-0.193988	0.0728859
Q96HT8 (MRFAP1L1)	Pre-ETT	-0.10409	-1.11129	0.903113	0.839484	0.976525	0.100869	-0.115033	-1.18011	0.859954
Q96HT8 (MRFAP1L1)	Post-ETT	0.0356391	-0.971564	1.04284	0.94471	0.999872	0.0959278	0.0426056	-1.03164	1.08241
Q96HT8 (MRFAP1L1)	Case	-0.191589	-0.684981	0.301803	0.446614	0.929129	0.0660412	-0.194503	-0.740054	0.357408
Q96HT8 (MRFAP1L1)	Control	-0.331318	-0.758608	0.0959722	0.128576	0.730103	0.121844	-0.327253	-0.793496	0.137497
Q96HT8 (MRFAP1L1)	Interaction	0.139729	-0.512967	0.792426	0.674786	0.999977	0.0633945	0.133553	-0.556074	0.850851
Q96HY6 (DDRGK1)	Pre-ETT	0.255252	-0.527364	1.03787	0.522662	0.940129	0.106664	0.234007	-0.54063	1.03393
Q96HY6 (DDRGK1)	Post-ETT	-0.0619771	-0.844593	0.720639	0.876653	0.992575	0.0951551	-0.0597874	-0.837853	0.72007
Q96HY6 (DDRGK1)	Case	0.0784231	-0.350719	0.507565	0.720215	0.95653	0.0526793	0.0706143	-0.373886	0.537753
Q96HY6 (DDRGK1)	Control	0.395652	0.0240041	0.7673	0.0369284	0.730103	0.325934	0.388176	-0.0142606	0.786501
Q96HY6 (DDRGK1)	Interaction	-0.317229	-0.884931	0.250473	0.273421	0.999977	0.0942083	-0.299067	-0.89269	0.3217
Q96HZ4 (HES6)	Pre-ETT	0.283183	-0.559159	1.12552	0.509953	0.93796	0.123649	0.317149	-0.536386	1.16338
Q96HZ4 (HES6)	Post-ETT	0.602157	-0.240184	1.4445	0.161183	0.761933	0.28496	0.63816	-0.231549	1.49629
Q96HZ4 (HES6)	Case	0.261783	-0.243919	0.767486	0.310296	0.929129	0.0926756	0.258966	-0.274302	0.807685
Q96HZ4 (HES6)	Control	-0.0571912	-0.495142	0.38076	0.797991	0.917531	0.046373	-0.064731	-0.542884	0.389997
Q96HZ4 (HES6)	Interaction	0.318975	-0.350007	0.987956	0.350034	0.999977	0.0986389	0.335186	-0.382988	1.0569
Q96I15 (SCLY)	Pre-ETT	0.23333	-0.86881	1.33547	0.678188	0.956524	0.108506	0.218565	-0.868234	1.26215
Q96I15 (SCLY)	Post-ETT	0.338397	-0.763744	1.44054	0.547321	0.933793	0.125646	0.324758	-0.729127	1.43218
Q96I15 (SCLY)	Case	0.0609755	-0.201368	0.323319	0.648716	0.946721	0.0297492	0.063165	-0.231659	0.348258
Q96I15 (SCLY)	Control	-0.0440913	-0.271287	0.183105	0.703674	0.873358	0.0242882	-0.0428014	-0.289859	0.220016
Q96I15 (SCLY)	Interaction	0.105067	-0.241981	0.452114	0.552934	0.999977	0.0351242	0.102031	-0.283258	0.492749
Q96I24 (FUBP3)	Pre-ETT	0.222366	-0.681168	1.1259	0.629549	0.955034	0.101618	0.226362	-0.71035	1.1274
Q96I24 (FUBP3)	Post-ETT	0.0820001	-0.821534	0.985535	0.85882	0.988969	0.0867398	0.0937266	-0.817896	1.04406
Q96I24 (FUBP3)	Case	0.4189	-0.210964	1.04876	0.192403	0.929129	0.156079	0.424025	-0.267865	1.11233
Q96I24 (FUBP3)	Control	0.559266	0.0137884	1.10474	0.0444834	0.730103	0.441991	0.554295	-0.00225593	1.12546
Q96I24 (FUBP3)	Interaction	-0.140366	-0.973598	0.692865	0.741267	0.999977	0.0779836	-0.132952	-1.01669	0.737015
Q96I25 (RBM17)	Pre-ETT	0.715029	-0.334001	1.76406	0.181572	0.885376	0.20675	0.75705	-0.293915	1.83317
Q96I25 (RBM17)	Post-ETT	0.256868	-0.792162	1.3059	0.631283	0.944578	0.0964303	0.274698	-0.782179	1.34102
Q96I25 (RBM17)	Case	0.133442	-0.841109	1.10799	0.788413	0.968526	0.0786246	0.130053	-0.79868	1.09221
Q96I25 (RBM17)	Control	0.591604	-0.252382	1.43559	0.169484	0.739497	0.183286	0.597362	-0.192275	1.4049
Q96I25 (RBM17)	Interaction	-0.458161	-1.74737	0.831049	0.486094	0.999977	0.109766	-0.471901	-1.68382	0.760184
Q96I59 (NARS2)	Pre-ETT	-0.660415	-2.054	0.73317	0.352982	0.918523	0.143362	-0.641153	-2.10377	0.788202
Q96I59 (NARS2)	Post-ETT	-0.623156	-2.01674	0.77043	0.380803	0.871819	0.140586	-0.61458	-2.0676	0.789586
Q96I59 (NARS2)	Case	-0.26781	-0.870995	0.335374	0.384184	0.929129	0.0631433	-0.265681	-0.950921	0.371344
Q96I59 (NARS2)	Control	-0.30507	-0.827443	0.217303	0.25236	0.756124	0.0702947	-0.299314	-0.84637	0.241543
Q96I59 (NARS2)	Interaction	0.0372599	-0.760678	0.835198	0.927079	0.999977	0.0373157	0.0486155	-0.802347	0.878616
Q96I82 (KAZALD1)	Pre-ETT	0.0951864	-0.926688	1.11706	0.855137	0.979474	0.102084	0.105723	-0.904269	1.12568
Q96I82 (KAZALD1)	Post-ETT	0.43818	-0.583695	1.46005	0.400666	0.88356	0.150995	0.462094	-0.591012	1.4861
Q96I82 (KAZALD1)	Case	0.0515453	-0.297592	0.400682	0.772305	0.964468	0.0448089	0.0523813	-0.32277	0.427362
Q96I82 (KAZALD1)	Control	-0.291448	-0.59381	0.0109138	0.0588625	0.730103	0.160676	-0.292145	-0.629017	0.0453793
Q96I82 (KAZALD1)	Interaction	0.342993	-0.118872	0.804858	0.145525	0.999977	0.123856	0.3501	-0.147779	0.853999
Q96IQ7 (VSIG2)	Pre-ETT	-0.157671	-1.20086	0.885522	0.767051	0.962157	0.0887645	-0.105527	-1.26205	1.07045
Q96IQ7 (VSIG2)	Post-ETT	-0.00230871	-1.0455	1.04088	0.996539	0.999872	0.0864652	0.067027	-1.0271	1.18234
Q96IQ7 (VSIG2)	Case	0.315431	0.0458674	0.584994	0.0218215	0.929129	0.208844	0.314085	0.0107552	0.607687
Q96IQ7 (VSIG2)	Control	0.160069	-0.07338	0.393518	0.178984	0.739497	0.0447263	0.160582	-0.100057	0.424047
Q96IQ7 (VSIG2)	Interaction	0.155362	-0.201237	0.511961	0.393154	0.999977	0.0367118	0.153573	-0.256307	0.556116
Q96IU4 (ABHD14B)	Pre-ETT	0.337391	-1.12129	1.79607	0.650306	0.956524	0.112628	0.334262	-1.14729	1.74983
Q96IU4 (ABHD14B)	Post-ETT	0.362054	-1.09663	1.82074	0.62663	0.944163	0.104298	0.335041	-1.14256	1.78008
Q96IU4 (ABHD14B)	Case	-0.127038	-0.614487	0.36041	0.609489	0.939053	0.0383453	-0.123013	-0.631005	0.395133
Q96IU4 (ABHD14B)	Control	-0.151701	-0.573844	0.270442	0.481227	0.791746	0.0429826	-0.151062	-0.620034	0.310797
Q96IU4 (ABHD14B)	Interaction	0.0246626	-0.620171	0.669496	0.940245	0.999977	0.0386302	0.0242727	-0.679542	0.777244
Q96IV6 (FAXDC2)	Pre-ETT	0.373321	-0.44643	1.19307	0.37208	0.921147	0.139355	0.381652	-0.439359	1.23647
Q96IV6 (FAXDC2)	Post-ETT	0.0987896	-0.720962	0.918541	0.813279	0.983641	0.0872536	0.107795	-0.723668	0.92267
Q96IV6 (FAXDC2)	Case	-0.0249481	-0.568655	0.518758	0.92834	0.989747	0.0600959	-0.0181299	-0.594086	0.515354
Q96IV6 (FAXDC2)	Control	0.249584	-0.22128	0.720447	0.298856	0.756124	0.0976171	0.258758	-0.270866	0.747031
Q96IV6 (FAXDC2)	Interaction	-0.274532	-0.993788	0.444724	0.454402	0.999977	0.0920188	-0.284443	-1.01591	0.507756
Q96IW2 (SHD)	Pre-ETT	0.388241	-1.4054	2.18188	0.671389	0.956524	0.103417	0.372968	-1.49867	2.20589
Q96IW2 (SHD)	Post-ETT	0.75016	-1.04348	2.5438	0.412374	0.885971	0.143471	0.752547	-1.14429	2.51986
Q96IW2 (SHD)	Case	-0.00774316	-0.471514	0.456028	0.973895	0.994977	0.0249325	-0.0109868	-0.536251	0.514667
Q96IW2 (SHD)	Control	-0.369662	-0.7713	0.0319751	0.0712427	0.730103	0.0991537	-0.366918	-0.804011	0.0788034
Q96IW2 (SHD)	Interaction	0.361919	-0.251592	0.975431	0.247595	0.999977	0.0522499	0.352455	-0.320877	1.02087
Q96IW7 (SEC22A)	Pre-ETT	0.127865	-0.649076	0.904805	0.747028	0.960703	0.0921813	0.112493	-0.736198	0.968235
Q96IW7 (SEC22A)	Post-ETT	0.0223156	-0.754625	0.799256	0.955107	0.999872	0.0970504	-0.00285866	-0.805197	0.802452
Q96IW7 (SEC22A)	Case	0.131498	-0.163672	0.426669	0.382574	0.929129	0.053857	0.131561	-0.194627	0.449348
Q96IW7 (SEC22A)	Control	0.237047	-0.0185778	0.492672	0.0691373	0.730103	0.156035	0.24077	-0.0421686	0.514176
Q96IW7 (SEC22A)	Interaction	-0.105549	-0.496023	0.284925	0.596252	0.999977	0.0466153	-0.111016	-0.534668	0.322311
Q96IY1 (NSL1)	Pre-ETT	-0.0802885	-0.960461	0.799884	0.858106	0.979474	0.0768342	-0.0345295	-0.973273	0.840546
Q96IY1 (NSL1)	Post-ETT	0.362271	-0.517902	1.24244	0.419838	0.888782	0.130102	0.38022	-0.528799	1.3004
Q96IY1 (NSL1)	Case	0.405721	-0.256044	1.06749	0.229506	0.929129	0.135836	0.406147	-0.292195	1.09889
Q96IY1 (NSL1)	Control	-0.0368387	-0.609944	0.536266	0.899744	0.961756	0.0521604	-0.0357104	-0.643515	0.561405
Q96IY1 (NSL1)	Interaction	0.44256	-0.432873	1.31799	0.321771	0.999977	0.106104	0.446743	-0.448354	1.3433
Q96IY4 (CPB2)	Pre-ETT	-0.158881	-1.47072	1.15296	0.812364	0.96748	0.0974124	-0.161812	-1.42238	1.14269
Q96IY4 (CPB2)	Post-ETT	-0.161591	-1.47343	1.15025	0.809225	0.983299	0.099752	-0.113858	-1.35735	1.17226
Q96IY4 (CPB2)	Case	-0.0241376	-0.266245	0.21797	0.845077	0.974778	0.0210891	-0.025518	-0.282562	0.244223
Q96IY4 (CPB2)	Control	-0.0214276	-0.231099	0.188244	0.841245	0.937572	0.0186561	-0.020642	-0.270623	0.211639
Q96IY4 (CPB2)	Interaction	-0.00271001	-0.322988	0.317568	0.986768	0.999977	0.022625	-0.000167726	-0.374682	0.367078
Q96IZ5 (RBM41)	Pre-ETT	-0.0689694	-0.513202	0.375264	0.760904	0.962157	0.0716796	-0.107793	-0.727278	0.4504
Q96IZ5 (RBM41)	Post-ETT	0.0241115	-0.420122	0.468345	0.915281	0.996596	0.072394	-0.0109124	-0.633058	0.543793
Q96IZ5 (RBM41)	Case	0.0232353	-0.0807534	0.127224	0.661433	0.951006	0.0164675	0.0229123	-0.0960224	0.136923
Q96IZ5 (RBM41)	Control	-0.0698456	-0.159902	0.0202113	0.128488	0.730103	0.0320326	-0.0691104	-0.177156	0.0385298
Q96IZ5 (RBM41)	Interaction	0.0930809	-0.0444833	0.230645	0.184779	0.999977	0.0333851	0.091861	-0.0669482	0.258507
Q96J02 (ITCH)	Pre-ETT	-0.414304	-1.27712	0.448515	0.34664	0.912977	0.153684	-0.406033	-1.23523	0.393815
Q96J02 (ITCH)	Post-ETT	-0.360435	-1.22325	0.502385	0.412925	0.88619	0.141897	-0.351201	-1.20721	0.492921
Q96J02 (ITCH)	Case	0.0158999	-0.0870367	0.118836	0.762087	0.964112	0.01614	0.015436	-0.112893	0.140852
Q96J02 (ITCH)	Control	-0.0379698	-0.127115	0.0511759	0.403827	0.772671	0.0162769	-0.0380083	-0.138342	0.0649837
Q96J02 (ITCH)	Interaction	0.0538696	-0.0823027	0.190042	0.438127	0.999977	0.0205432	0.0556175	-0.104391	0.211885
Q96J42 (TXNDC15)	Pre-ETT	-0.732914	-1.71638	0.250553	0.144116	0.8797	0.238042	-0.701237	-1.71571	0.347982
Q96J42 (TXNDC15)	Post-ETT	-0.548459	-1.53193	0.435008	0.27438	0.834274	0.155032	-0.534862	-1.52943	0.446195
Q96J42 (TXNDC15)	Case	-0.0495446	-0.537766	0.438677	0.842344	0.974228	0.0479699	-0.0454817	-0.544776	0.469633
Q96J42 (TXNDC15)	Control	-0.233999	-0.656812	0.188813	0.278049	0.756124	0.0777551	-0.233221	-0.723516	0.219839
Q96J42 (TXNDC15)	Interaction	0.184455	-0.461402	0.830312	0.575643	0.999977	0.0605968	0.187062	-0.524933	0.90059
Q96J84 (KIRREL1)	Pre-ETT	-0.693258	-1.88734	0.500826	0.255158	0.900056	0.16626	-0.655112	-1.87849	0.606456
Q96J84 (KIRREL1)	Post-ETT	-0.686423	-1.88051	0.507661	0.259873	0.827232	0.141565	-0.652797	-1.86929	0.536035
Q96J84 (KIRREL1)	Case	-0.104337	-0.787073	0.578399	0.76454	0.96414	0.0517355	-0.0940719	-0.840694	0.641597
Q96J84 (KIRREL1)	Control	-0.111173	-0.702439	0.480094	0.712485	0.879651	0.0463857	-0.109918	-0.733376	0.50463
Q96J84 (KIRREL1)	Interaction	0.00683587	-0.896339	0.910011	0.988164	0.999977	0.0574386	0.00627944	-0.914024	0.970409
Q96J94 (PIWIL1)	Pre-ETT	0.292296	-0.692776	1.27737	0.560855	0.943082	0.113794	0.306019	-0.617415	1.3114
Q96J94 (PIWIL1)	Post-ETT	0.371515	-0.613557	1.35659	0.459791	0.904719	0.134211	0.405519	-0.515759	1.31134
Q96J94 (PIWIL1)	Case	-0.00577108	-0.139337	0.127794	0.932511	0.990585	0.015213	-0.0076076	-0.15875	0.151674
Q96J94 (PIWIL1)	Control	-0.0849896	-0.200661	0.0306814	0.149842	0.739497	0.0322767	-0.0847602	-0.2179	0.0584479
Q96J94 (PIWIL1)	Interaction	0.0792185	-0.0974719	0.255909	0.379541	0.999977	0.0235236	0.0808628	-0.129147	0.283075
Q96JA1 (LRIG1)	Pre-ETT	-0.0497234	-0.865467	0.76602	0.904904	0.989996	0.0712252	-0.0632674	-0.874507	0.735689
Q96JA1 (LRIG1)	Post-ETT	0.145927	-0.669817	0.96167	0.725878	0.969275	0.0831325	0.131759	-0.670435	0.913166
Q96JA1 (LRIG1)	Case	0.0247741	-0.186211	0.235759	0.817982	0.971929	0.0221598	0.0236896	-0.20709	0.24825
Q96JA1 (LRIG1)	Control	-0.170876	-0.353594	0.0118422	0.0668121	0.730103	0.0892637	-0.169731	-0.374242	0.0253981
Q96JA1 (LRIG1)	Interaction	0.19565	-0.0834566	0.474757	0.16947	0.999977	0.0608542	0.196495	-0.11358	0.489774
Q96JB5 (CDK5RAP3)	Pre-ETT	0.753981	-0.0468441	1.55481	0.0649915	0.788346	0.3684	0.712686	-0.104041	1.54408
Q96JB5 (CDK5RAP3)	Post-ETT	1.00932	0.208493	1.81014	0.0135024	0.482555	1.25768	0.999877	0.196429	1.83432
Q96JB5 (CDK5RAP3)	Case	0.239832	-0.040385	0.520049	0.0934461	0.929129	0.110149	0.241457	-0.0626835	0.547764
Q96JB5 (CDK5RAP3)	Control	-0.0155051	-0.25818	0.22717	0.900344	0.961756	0.0251049	-0.0146838	-0.26738	0.245825
Q96JB5 (CDK5RAP3)	Interaction	0.255337	-0.115355	0.626029	0.177001	0.999977	0.0762875	0.25407	-0.156524	0.658231
Q96JF0 (ST6GAL2)	Pre-ETT	0.807094	-1.14348	2.75766	0.417377	0.927873	0.139982	0.778539	-1.1485	2.80321
Q96JF0 (ST6GAL2)	Post-ETT	0.894938	-1.05563	2.84551	0.368521	0.868784	0.157964	0.868892	-1.07563	2.9384
Q96JF0 (ST6GAL2)	Case	0.0980187	-0.338457	0.534495	0.659831	0.950832	0.0261186	0.105912	-0.382455	0.588173
Q96JF0 (ST6GAL2)	Control	0.0101749	-0.367824	0.388174	0.957925	0.98571	0.021019	0.00829671	-0.422208	0.415708
Q96JF0 (ST6GAL2)	Interaction	0.0878438	-0.48956	0.665247	0.765565	0.999977	0.0289476	0.0946723	-0.545716	0.766467
Q96JH7 (VCPIP1)	Pre-ETT	0.492838	-0.578725	1.5644	0.367357	0.920441	0.130687	0.454746	-0.693147	1.55172
Q96JH7 (VCPIP1)	Post-ETT	0.410775	-0.660789	1.48234	0.452451	0.899753	0.112481	0.38899	-0.728634	1.56689
Q96JH7 (VCPIP1)	Case	0.568751	-0.406577	1.54408	0.253068	0.929129	0.174006	0.574422	-0.400475	1.54287
Q96JH7 (VCPIP1)	Control	0.650815	-0.193844	1.49547	0.131002	0.730103	0.220741	0.632651	-0.157274	1.46734
Q96JH7 (VCPIP1)	Interaction	-0.0820639	-1.3723	1.20817	0.900792	0.999977	0.0853488	-0.0569424	-1.3254	1.21848
Q96JJ3 (ELMO2)	Pre-ETT	0.152249	-0.684512	0.989009	0.721379	0.959767	0.0926756	0.145504	-0.704986	1.01269
Q96JJ3 (ELMO2)	Post-ETT	0.0208264	-0.815934	0.857587	0.961093	0.999872	0.0923522	0.0118049	-0.857798	0.85572
Q96JJ3 (ELMO2)	Case	0.0350435	-0.440449	0.510536	0.885147	0.981046	0.0535816	0.034359	-0.487256	0.55041
Q96JJ3 (ELMO2)	Control	0.166466	-0.245322	0.578254	0.428175	0.775789	0.0628829	0.163819	-0.274352	0.615972
Q96JJ3 (ELMO2)	Interaction	-0.131422	-0.76044	0.497595	0.682172	0.999977	0.0621938	-0.132111	-0.813827	0.553637
Q96JJ6 (JPH4)	Pre-ETT	1.04345	0.150436	1.93647	0.0220134	0.679918	0.961389	1.05072	0.119242	2.02688
Q96JJ6 (JPH4)	Post-ETT	0.987322	0.094305	1.88034	0.0302393	0.571698	0.666922	0.990596	-0.00868327	1.97396
Q96JJ6 (JPH4)	Case	-0.229245	-0.58113	0.12264	0.201648	0.929129	0.068866	-0.224885	-0.599017	0.152683
Q96JJ6 (JPH4)	Control	-0.173113	-0.477855	0.131628	0.265541	0.756124	0.0524828	-0.172472	-0.505	0.182937
Q96JJ6 (JPH4)	Interaction	-0.0561313	-0.521632	0.409369	0.813171	0.999977	0.038085	-0.0601888	-0.58426	0.465718
Q96JJ7 (TMX3)	Pre-ETT	0.632667	-0.675447	1.94078	0.343163	0.909842	0.15117	0.599533	-0.702421	1.84607
Q96JJ7 (TMX3)	Post-ETT	0.527491	-0.780624	1.8356	0.429326	0.890873	0.120091	0.495151	-0.803909	1.88724
Q96JJ7 (TMX3)	Case	-0.100808	-0.389827	0.188211	0.494213	0.934543	0.0296926	-0.100531	-0.426439	0.23093
Q96JJ7 (TMX3)	Control	0.0043687	-0.245929	0.254666	0.97271	0.990476	0.0208697	0.00647107	-0.26874	0.272961
Q96JJ7 (TMX3)	Interaction	-0.105177	-0.487512	0.277159	0.589772	0.999977	0.0291891	-0.102681	-0.533944	0.304946
Q96JK2 (DCAF5)	Pre-ETT	-0.199481	-0.897779	0.498817	0.575549	0.945461	0.103938	-0.208748	-0.929857	0.515702
Q96JK2 (DCAF5)	Post-ETT	-0.0103736	-0.708672	0.687925	0.976772	0.999872	0.0854809	-0.0295707	-0.741726	0.718132
Q96JK2 (DCAF5)	Case	0.049033	-0.167512	0.265578	0.657186	0.94969	0.030875	0.044619	-0.195841	0.278126
Q96JK2 (DCAF5)	Control	-0.140074	-0.327608	0.0474589	0.143206	0.739497	0.0681517	-0.13981	-0.360122	0.0688208
Q96JK2 (DCAF5)	Interaction	0.189107	-0.0973544	0.475569	0.195711	0.999977	0.0662032	0.184629	-0.135707	0.520351
Q96JN8 (NEURL4)	Pre-ETT	0.353453	-0.40175	1.10866	0.35898	0.919754	0.147357	0.369238	-0.389434	1.09714
Q96JN8 (NEURL4)	Post-ETT	0.58559	-0.16961	1.34079	0.128567	0.727433	0.335489	0.588264	-0.147719	1.33361
Q96JN8 (NEURL4)	Case	0.0347353	-0.204806	0.274276	0.77625	0.964468	0.0343389	0.0377731	-0.221149	0.298319
Q96JN8 (NEURL4)	Control	-0.197402	-0.40485	0.0100466	0.0621753	0.730103	0.130875	-0.200428	-0.427152	0.0235888
Q96JN8 (NEURL4)	Interaction	0.232137	-0.0847457	0.54902	0.151059	0.999977	0.083531	0.228537	-0.107738	0.596731
Q96JP5 (ZFP91)	Pre-ETT	-0.385106	-1.25014	0.479926	0.382902	0.922708	0.13348	-0.343433	-1.1566	0.417754
Q96JP5 (ZFP91)	Post-ETT	-0.389858	-1.25489	0.475173	0.377058	0.870009	0.130794	-0.370661	-1.20146	0.480579
Q96JP5 (ZFP91)	Case	0.00493035	-0.0975656	0.107426	0.924887	0.989186	0.01405	0.00545176	-0.115195	0.12474
Q96JP5 (ZFP91)	Control	0.00968268	-0.0790814	0.0984467	0.830703	0.931634	0.0123497	0.00842836	-0.102405	0.120502
Q96JP5 (ZFP91)	Interaction	-0.00475233	-0.140342	0.130837	0.945232	0.999977	0.0162737	-0.00404758	-0.17029	0.16261
Q96JP9 (CDHR1)	Pre-ETT	0.387584	-1.11545	1.89062	0.61327	0.953581	0.11151	0.325238	-1.1736	1.9385
Q96JP9 (CDHR1)	Post-ETT	0.990006	-0.513027	2.49304	0.196713	0.778896	0.228626	0.916086	-0.560809	2.38897
Q96JP9 (CDHR1)	Case	0.372138	-0.239274	0.983549	0.232894	0.929129	0.0871831	0.382742	-0.253325	1.0091
Q96JP9 (CDHR1)	Control	-0.230284	-0.759782	0.299214	0.393987	0.772671	0.050563	-0.232879	-0.831749	0.318869
Q96JP9 (CDHR1)	Interaction	0.602422	-0.2064	1.41124	0.144343	0.999977	0.134679	0.607077	-0.261096	1.47817
Q96JW4 (SLC41A2)	Pre-ETT	0.38457	-0.530517	1.29966	0.410118	0.925868	0.129636	0.381287	-0.634976	1.34669
Q96JW4 (SLC41A2)	Post-ETT	0.88484	-0.0302469	1.79993	0.0580685	0.640204	0.641341	0.885814	-0.0773776	1.83644
Q96JW4 (SLC41A2)	Case	0.198861	-0.371592	0.769314	0.49445	0.934543	0.0658787	0.183338	-0.419362	0.779935
Q96JW4 (SLC41A2)	Control	-0.301408	-0.795435	0.192618	0.231781	0.751471	0.102862	-0.298255	-0.827636	0.219398
Q96JW4 (SLC41A2)	Interaction	0.50027	-0.254369	1.25491	0.193837	0.999977	0.142102	0.504743	-0.305549	1.28459
Q96JX3 (SERAC1)	Pre-ETT	-0.261085	-1.05392	0.531746	0.518649	0.940129	0.131102	-0.262709	-1.0326	0.50049
Q96JX3 (SERAC1)	Post-ETT	-0.214201	-1.00703	0.57863	0.59644	0.937585	0.127095	-0.212336	-0.968094	0.546724
Q96JX3 (SERAC1)	Case	-0.00770889	-0.152051	0.136634	0.916633	0.987932	0.0207264	-0.00873009	-0.171358	0.152149
Q96JX3 (SERAC1)	Control	-0.0545928	-0.179597	0.0704115	0.392014	0.771669	0.0244165	-0.0533913	-0.189083	0.0901296
Q96JX3 (SERAC1)	Interaction	0.0468839	-0.144063	0.237831	0.630348	0.999977	0.022826	0.0445445	-0.17053	0.258418
Q96JZ2 (HSH2D)	Pre-ETT	-0.465867	-1.21314	0.281403	0.221749	0.896905	0.19805	-0.456823	-1.2188	0.305333
Q96JZ2 (HSH2D)	Post-ETT	-0.627368	-1.37464	0.119903	0.0998709	0.687762	0.339035	-0.618548	-1.35666	0.171691
Q96JZ2 (HSH2D)	Case	-0.241404	-0.453484	-0.0293249	0.0256828	0.929129	0.226908	-0.241453	-0.47679	-0.00607079
Q96JZ2 (HSH2D)	Control	-0.079904	-0.26357	0.103762	0.393836	0.772671	0.03514	-0.0796043	-0.292742	0.122722
Q96JZ2 (HSH2D)	Interaction	-0.161501	-0.442055	0.119054	0.259216	0.999977	0.0540998	-0.159389	-0.482574	0.141074
Q96K49 (TMEM87B)	Pre-ETT	-0.655703	-1.43218	0.120778	0.0979039	0.854942	0.267882	-0.583212	-1.42747	0.280101
Q96K49 (TMEM87B)	Post-ETT	-0.53227	-1.30875	0.244211	0.179098	0.773592	0.202069	-0.488993	-1.27173	0.395708
Q96K49 (TMEM87B)	Case	0.0261156	-0.279073	0.331304	0.866805	0.980734	0.0398525	0.0235072	-0.30463	0.35873
Q96K49 (TMEM87B)	Control	-0.0973173	-0.361618	0.166984	0.470496	0.788923	0.0378185	-0.0963684	-0.376439	0.191542
Q96K49 (TMEM87B)	Interaction	0.123433	-0.280293	0.527159	0.549021	0.999977	0.0517129	0.124798	-0.292771	0.545674
Q96KB5 (PBK)	Pre-ETT	-0.429181	-1.11414	0.255781	0.219422	0.896905	0.172183	-0.429557	-1.11431	0.259757
Q96KB5 (PBK)	Post-ETT	-0.13866	-0.823622	0.546302	0.691541	0.961368	0.0879606	-0.145425	-0.817507	0.564386
Q96KB5 (PBK)	Case	0.275443	-0.0536323	0.604518	0.100895	0.929129	0.143941	0.274044	-0.0950348	0.628997
Q96KB5 (PBK)	Control	-0.0150777	-0.300065	0.26991	0.917411	0.969534	0.0354442	-0.0166744	-0.312447	0.293929
Q96KB5 (PBK)	Interaction	0.290521	-0.144805	0.725846	0.19087	0.999977	0.0954296	0.300933	-0.161212	0.757429
Q96KC2 (ARL5B)	Pre-ETT	0.453679	-0.419099	1.32646	0.308293	0.908454	0.11099	0.498609	-0.45878	1.50043
Q96KC2 (ARL5B)	Post-ETT	0.56317	-0.309607	1.43595	0.205982	0.781627	0.159707	0.621248	-0.299735	1.6259
Q96KC2 (ARL5B)	Case	0.10215	-0.274472	0.478772	0.595007	0.938144	0.0307367	0.101705	-0.301959	0.524972
Q96KC2 (ARL5B)	Control	-0.00734095	-0.333505	0.318823	0.964815	0.987982	0.0223284	-0.0104716	-0.365949	0.33642
Q96KC2 (ARL5B)	Interaction	0.109491	-0.388733	0.607715	0.666667	0.999977	0.0325424	0.109278	-0.421431	0.672878
Q96KC8 (DNAJC1)	Pre-ETT	0.0666109	-0.826141	0.959363	0.883733	0.986815	0.09845	0.0711666	-0.849161	0.947313
Q96KC8 (DNAJC1)	Post-ETT	-0.207422	-1.10017	0.685331	0.648838	0.951335	0.105266	-0.207965	-1.08287	0.661028
Q96KC8 (DNAJC1)	Case	0.137026	-0.374609	0.648662	0.59964	0.938144	0.0641183	0.130062	-0.412184	0.685517
Q96KC8 (DNAJC1)	Control	0.411059	-0.03203	0.854148	0.069021	0.730103	0.267998	0.406209	-0.0518638	0.868166
Q96KC8 (DNAJC1)	Interaction	-0.274033	-0.950862	0.402797	0.427461	0.999977	0.0905722	-0.283969	-1.00048	0.457162
Q96KG7 (MEGF10)	Pre-ETT	-0.334061	-1.0883	0.420183	0.385348	0.922708	0.127171	-0.31542	-0.975335	0.333335
Q96KG7 (MEGF10)	Post-ETT	-0.296709	-1.05095	0.457534	0.440693	0.893183	0.121323	-0.280591	-0.919223	0.371398
Q96KG7 (MEGF10)	Case	-0.00100378	-0.039175	0.0371674	0.958895	0.994291	0.00658573	-0.000990388	-0.0528704	0.0526392
Q96KG7 (MEGF10)	Control	-0.0383809	-0.0714381	-0.00532372	0.0228695	0.730103	0.026211	-0.0382344	-0.0841395	0.00717339
Q96KG7 (MEGF10)	Interaction	0.0373771	-0.0131186	0.0878729	0.146843	0.999977	0.0150973	0.0374536	-0.0315033	0.10418
Q96KJ9 (COX4I2)	Pre-ETT	0.203847	-0.608146	1.01584	0.622692	0.955034	0.0954046	0.213272	-0.664984	1.05534
Q96KJ9 (COX4I2)	Post-ETT	0.551534	-0.260459	1.36353	0.183098	0.773592	0.217512	0.559662	-0.28725	1.4019
Q96KJ9 (COX4I2)	Case	0.266578	-0.349324	0.882481	0.396259	0.929129	0.0911831	0.265736	-0.394963	0.929729
Q96KJ9 (COX4I2)	Control	-0.0811087	-0.614496	0.452278	0.765673	0.902758	0.0618503	-0.0852231	-0.645857	0.4784
Q96KJ9 (COX4I2)	Interaction	0.347687	-0.467076	1.16245	0.402939	0.999977	0.0992344	0.361432	-0.507307	1.22592
Q96KN1 (LRATD2)	Pre-ETT	0.631975	-0.434254	1.6982	0.245354	0.900056	0.217604	0.690011	-0.353404	1.81749
Q96KN1 (LRATD2)	Post-ETT	0.962827	-0.103401	2.02906	0.0767455	0.671909	0.58207	1.01663	-0.074096	2.10976
Q96KN1 (LRATD2)	Case	0.0700067	-0.66654	0.806553	0.852218	0.977631	0.0625663	0.0875587	-0.70357	0.86053
Q96KN1 (LRATD2)	Control	-0.260846	-0.898714	0.377022	0.422844	0.774196	0.0777282	-0.263538	-0.932105	0.394253
Q96KN1 (LRATD2)	Interaction	0.330853	-0.643506	1.30521	0.505715	0.999977	0.0836303	0.338829	-0.677997	1.36373
Q96KN2 (CNDP1)	Pre-ETT	-0.260174	-1.33421	0.813866	0.634945	0.955821	0.113276	-0.246288	-1.37814	0.808959
Q96KN2 (CNDP1)	Post-ETT	-0.318823	-1.39286	0.755217	0.560698	0.933966	0.120969	-0.319335	-1.35157	0.773125
Q96KN2 (CNDP1)	Case	-0.143009	-0.423081	0.137064	0.316932	0.929129	0.0433713	-0.141261	-0.455881	0.154499
Q96KN2 (CNDP1)	Control	-0.0843596	-0.32691	0.15819	0.495441	0.795548	0.0287773	-0.0786985	-0.349517	0.180334
Q96KN2 (CNDP1)	Interaction	-0.0586492	-0.42915	0.311852	0.756366	0.999977	0.029538	-0.060612	-0.470772	0.33799
Q96KN2 (CNDP1)	Pre-ETT	-0.215641	-1.20844	0.77716	0.670317	0.956524	0.111133	-0.20023	-1.27014	0.778409
Q96KN2 (CNDP1)	Post-ETT	-0.0698551	-1.06266	0.922946	0.890315	0.996106	0.094671	-0.0789557	-1.13006	0.925713
Q96KN2 (CNDP1)	Case	-0.0237377	-0.32182	0.274344	0.875969	0.981046	0.0294067	-0.0194217	-0.336469	0.291623
Q96KN2 (CNDP1)	Control	-0.169524	-0.42767	0.0886228	0.198059	0.742513	0.0610953	-0.171362	-0.450863	0.108927
Q96KN2 (CNDP1)	Interaction	0.145786	-0.248539	0.540111	0.468686	0.999977	0.0461463	0.149944	-0.280367	0.574516
Q96KN4 (LRATD1)	Pre-ETT	0.249361	-0.492369	0.991091	0.509948	0.93796	0.111495	0.279717	-0.49764	1.00972
Q96KN4 (LRATD1)	Post-ETT	0.634363	-0.107367	1.37609	0.0936884	0.683665	0.360186	0.656186	-0.107059	1.40118
Q96KN4 (LRATD1)	Case	0.141878	-0.357885	0.64164	0.577928	0.938102	0.0657461	0.135402	-0.378503	0.664368
Q96KN4 (LRATD1)	Control	-0.243124	-0.675931	0.189683	0.270903	0.756124	0.0852666	-0.235916	-0.701808	0.237602
Q96KN4 (LRATD1)	Interaction	0.385001	-0.276122	1.04612	0.253715	0.999977	0.11067	0.372817	-0.352267	1.0563
Q96KP4 (CNDP2)	Pre-ETT	0.267142	-0.596475	1.13076	0.544333	0.943082	0.103516	0.259604	-0.607826	1.12718
Q96KP4 (CNDP2)	Post-ETT	0.609157	-0.254461	1.47277	0.166827	0.764343	0.204042	0.588261	-0.325489	1.47027
Q96KP4 (CNDP2)	Case	0.354306	-0.141826	0.850438	0.161609	0.929129	0.136382	0.355248	-0.174631	0.901433
Q96KP4 (CNDP2)	Control	0.012291	-0.417372	0.441954	0.955288	0.985115	0.0451027	0.0188057	-0.458898	0.475156
Q96KP4 (CNDP2)	Interaction	0.342015	-0.314306	0.998336	0.307086	0.999977	0.0995197	0.343093	-0.355246	1.04313
Q96KQ7 (EHMT2)	Pre-ETT	-0.565438	-1.42228	0.29141	0.195876	0.885376	0.20614	-0.60266	-1.46906	0.290882
Q96KQ7 (EHMT2)	Post-ETT	-0.381318	-1.23816	0.47553	0.383082	0.873208	0.138297	-0.421854	-1.30044	0.521112
Q96KQ7 (EHMT2)	Case	-0.0480543	-0.335899	0.23979	0.743512	0.960266	0.0299188	-0.0533995	-0.363371	0.245171
Q96KQ7 (EHMT2)	Control	-0.232174	-0.481455	0.0171065	0.0679309	0.730103	0.131847	-0.231184	-0.504898	0.0439926
Q96KQ7 (EHMT2)	Interaction	0.18412	-0.196663	0.564903	0.343281	0.999977	0.0521438	0.191711	-0.229083	0.604679
Q96KS0 (EGLN2)	Pre-ETT	-0.362339	-1.17093	0.446255	0.379792	0.922708	0.107353	-0.311952	-1.17333	0.655728
Q96KS0 (EGLN2)	Post-ETT	-0.163857	-0.972452	0.644738	0.691238	0.961368	0.0959649	-0.104936	-1.0281	0.840156
Q96KS0 (EGLN2)	Case	0.361342	-0.351992	1.07468	0.320795	0.929129	0.124495	0.359714	-0.357686	1.09009
Q96KS0 (EGLN2)	Control	0.162859	-0.454906	0.780624	0.605367	0.828466	0.0623234	0.159693	-0.46863	0.780838
Q96KS0 (EGLN2)	Interaction	0.198482	-0.745169	1.14213	0.680158	0.999977	0.082706	0.207382	-0.759528	1.11753
Q96KX1 (C4orf36)	Pre-ETT	-0.317671	-1.06033	0.42499	0.401824	0.922708	0.14378	-0.327752	-0.986667	0.360102
Q96KX1 (C4orf36)	Post-ETT	-0.343156	-1.08582	0.399504	0.365133	0.868784	0.155306	-0.369579	-1.05698	0.324584
Q96KX1 (C4orf36)	Case	-0.00583447	-0.0724329	0.0607639	0.863669	0.980498	0.0105843	-0.00696543	-0.0870157	0.0772083
Q96KX1 (C4orf36)	Control	0.0196513	-0.0380246	0.0773271	0.504264	0.796781	0.0109286	0.0194823	-0.0530132	0.0889972
Q96KX1 (C4orf36)	Interaction	-0.0254857	-0.113587	0.0626157	0.570732	0.999977	0.0129079	-0.0251899	-0.131103	0.0856234
Q96L08 (SUSD3)	Pre-ETT	0.610377	-0.521182	1.74194	0.290407	0.907955	0.154534	0.601533	-0.541946	1.7612
Q96L08 (SUSD3)	Post-ETT	0.0658503	-1.06571	1.19741	0.909191	0.996106	0.085772	0.0869086	-1.09606	1.24751
Q96L08 (SUSD3)	Case	-0.826116	-1.41569	-0.236541	0.00602696	0.929129	1.36872	-0.814302	-1.43993	-0.193717
Q96L08 (SUSD3)	Control	-0.28159	-0.792177	0.228998	0.279732	0.756124	0.074409	-0.29069	-0.824762	0.247639
Q96L08 (SUSD3)	Interaction	-0.544527	-1.32446	0.235409	0.171191	0.999977	0.119409	-0.543674	-1.37799	0.278349
Q96L15 (ART5)	Pre-ETT	0.121675	-0.561783	0.805132	0.727143	0.960274	0.0852591	0.0845089	-0.601569	0.770035
Q96L15 (ART5)	Post-ETT	0.107225	-0.576233	0.790682	0.75847	0.975289	0.0888538	0.0797461	-0.617304	0.767974
Q96L15 (ART5)	Case	-0.203581	-0.506109	0.0989465	0.187194	0.929129	0.0960713	-0.206484	-0.53349	0.125405
Q96L15 (ART5)	Control	-0.189131	-0.451128	0.0728655	0.157108	0.739497	0.093254	-0.189216	-0.47538	0.085109
Q96L15 (ART5)	Interaction	-0.01445	-0.414657	0.385757	0.943583	0.999977	0.0408743	-0.00962395	-0.436894	0.397589
Q96L46 (CAPNS2)	Pre-ETT	0.14173	-0.823499	1.10696	0.773506	0.962157	0.0897088	0.128922	-0.805107	1.0868
Q96L46 (CAPNS2)	Post-ETT	0.232647	-0.732581	1.19788	0.636636	0.946303	0.100296	0.206762	-0.736896	1.12125
Q96L46 (CAPNS2)	Case	-0.0101797	-0.222433	0.202073	0.925109	0.989272	0.0217306	-0.0102671	-0.24392	0.224417
Q96L46 (CAPNS2)	Control	-0.101097	-0.284914	0.0827192	0.281051	0.756124	0.0343573	-0.101075	-0.298678	0.115357
Q96L46 (CAPNS2)	Interaction	0.0909176	-0.189867	0.371702	0.525667	0.999977	0.0289233	0.0893469	-0.239801	0.410412
Q96L58 (B3GALT6)	Pre-ETT	-0.61747	-1.34394	0.108995	0.0957331	0.854942	0.394398	-0.638581	-1.43639	0.106555
Q96L58 (B3GALT6)	Post-ETT	-0.5451	-1.27157	0.181366	0.141386	0.737456	0.295752	-0.555284	-1.33231	0.19468
Q96L58 (B3GALT6)	Case	-0.00376301	-0.164762	0.157236	0.963462	0.994291	0.0230323	-0.00225622	-0.18405	0.180392
Q96L58 (B3GALT6)	Control	-0.0761338	-0.215563	0.0632954	0.284522	0.756124	0.0308124	-0.0773438	-0.229924	0.0846444
Q96L58 (B3GALT6)	Interaction	0.0723708	-0.140611	0.285352	0.505416	0.999977	0.0308072	0.0713619	-0.170132	0.31395
Q96L92 (SNX27)	Pre-ETT	2.37874	-0.429006	5.18649	0.0968151	0.854942	0.419045	2.40423	-0.331835	5.21669
Q96L92 (SNX27)	Post-ETT	2.11265	-0.695099	4.9204	0.140281	0.737456	0.350831	2.16201	-0.5523	4.72146
Q96L92 (SNX27)	Case	0.200913	-0.37071	0.772536	0.490896	0.934543	0.0288723	0.203574	-0.454092	0.845392
Q96L92 (SNX27)	Control	0.467006	-0.0280341	0.962046	0.064462	0.730103	0.0884478	0.46579	-0.0874821	1.02107
Q96L92 (SNX27)	Interaction	-0.266093	-1.02228	0.490093	0.49039	0.999977	0.0290252	-0.264999	-1.08264	0.598132
Q96L93 (KIF16B)	Pre-ETT	0.0295337	-0.991336	1.0504	0.954783	0.997214	0.0882721	0.0477169	-0.965015	1.15086
Q96L93 (KIF16B)	Post-ETT	0.600009	-0.420861	1.62088	0.24934	0.816564	0.176267	0.640518	-0.407802	1.6579
Q96L93 (KIF16B)	Case	0.755287	-0.028585	1.53916	0.05896	0.929129	0.417343	0.75849	-0.0420175	1.56697
Q96L93 (KIF16B)	Control	0.184812	-0.494045	0.863669	0.593632	0.82578	0.0680626	0.184833	-0.519058	0.933007
Q96L93 (KIF16B)	Interaction	0.570475	-0.466496	1.60745	0.280923	0.999977	0.131638	0.54777	-0.5511	1.63119
Q96LA5 (FCRL2)	Pre-ETT	-0.583432	-1.19523	0.0283714	0.0616126	0.780687	0.398397	-0.55615	-1.17504	0.104701
Q96LA5 (FCRL2)	Post-ETT	-0.523541	-1.13534	0.088262	0.0935016	0.683665	0.251821	-0.505065	-1.13844	0.157272
Q96LA5 (FCRL2)	Case	-0.0100934	-0.155114	0.134927	0.891495	0.981579	0.0197889	-0.0109527	-0.165103	0.146308
Q96LA5 (FCRL2)	Control	-0.069984	-0.195576	0.0556076	0.274763	0.756124	0.0333701	-0.0717672	-0.204562	0.0720036
Q96LA5 (FCRL2)	Interaction	0.0598906	-0.131954	0.251735	0.540625	0.999977	0.0233442	0.0581388	-0.157765	0.267602
Q96LA6 (FCRL1)	Pre-ETT	0.193853	-0.853675	1.24138	0.716825	0.959767	0.124101	0.260625	-0.774027	1.31593
Q96LA6 (FCRL1)	Post-ETT	0.248076	-0.799452	1.2956	0.642534	0.94849	0.124342	0.297655	-0.789433	1.36815
Q96LA6 (FCRL1)	Case	-0.00382169	-0.349579	0.341936	0.982716	0.995754	0.0374873	0.00226496	-0.385357	0.385515
Q96LA6 (FCRL1)	Control	-0.0580444	-0.357479	0.24139	0.703996	0.873446	0.0323047	-0.0555761	-0.37732	0.280326
Q96LA6 (FCRL1)	Interaction	0.0542227	-0.403171	0.511617	0.816268	0.999977	0.0396196	0.0451489	-0.44344	0.540397
Q96LB8 (PGLYRP4)	Pre-ETT	0.30425	-0.425722	1.03422	0.413982	0.927152	0.109955	0.321397	-0.406194	1.05577
Q96LB8 (PGLYRP4)	Post-ETT	0.876472	0.146499	1.60644	0.018607	0.533835	1.24088	0.895263	0.142782	1.6738
Q96LB8 (PGLYRP4)	Case	0.295892	-0.192093	0.783878	0.234663	0.929129	0.107414	0.292978	-0.218807	0.817888
Q96LB8 (PGLYRP4)	Control	-0.276329	-0.698937	0.146279	0.199999	0.742513	0.107387	-0.282242	-0.728903	0.172636
Q96LB8 (PGLYRP4)	Interaction	0.572222	-0.0733227	1.21777	0.0823261	0.999977	0.262642	0.583827	-0.108992	1.2471
Q96LB9 (PGLYRP3)	Pre-ETT	-0.00111715	-0.297348	0.295114	0.994103	0.99958	0.0418513	-0.00755428	-0.352718	0.321354
Q96LB9 (PGLYRP3)	Post-ETT	0.194563	-0.101668	0.490794	0.197991	0.781304	0.0861474	0.186464	-0.16741	0.501833
Q96LB9 (PGLYRP3)	Case	0.0438188	-0.127602	0.21524	0.616365	0.939278	0.0303608	0.0442944	-0.170502	0.242347
Q96LB9 (PGLYRP3)	Control	-0.151862	-0.300316	-0.00340673	0.0449693	0.730103	0.123019	-0.151688	-0.319773	0.0144075
Q96LB9 (PGLYRP3)	Interaction	0.19568	-0.0310882	0.422449	0.0907855	0.999977	0.0757575	0.196135	-0.0582227	0.440581
Q96LC9 (BMF)	Pre-ETT	-0.61864	-1.45042	0.213136	0.144913	0.8797	0.283401	-0.61415	-1.42226	0.230739
Q96LC9 (BMF)	Post-ETT	-0.635686	-1.46746	0.19609	0.134158	0.735599	0.301574	-0.615982	-1.44459	0.21351
Q96LC9 (BMF)	Case	-0.144148	-0.307858	0.019562	0.0843898	0.929129	0.0850983	-0.144025	-0.325353	0.0354342
Q96LC9 (BMF)	Control	-0.127102	-0.268879	0.014675	0.078902	0.730103	0.0748533	-0.128275	-0.289939	0.0360212
Q96LC9 (BMF)	Interaction	-0.017046	-0.233614	0.199522	0.877398	0.999977	0.0237964	-0.0177969	-0.269465	0.224567
Q96LD8 (SENP8)	Pre-ETT	-0.674842	-1.44478	0.0950978	0.0858181	0.828231	0.265681	-0.567722	-1.37098	0.299594
Q96LD8 (SENP8)	Post-ETT	-0.656426	-1.42637	0.113513	0.094721	0.683665	0.212055	-0.534588	-1.34471	0.352049
Q96LD8 (SENP8)	Case	0.0153503	-0.175571	0.206271	0.874785	0.981046	0.0244719	0.0105771	-0.200352	0.217535
Q96LD8 (SENP8)	Control	-0.0030654	-0.168408	0.162277	0.971014	0.98993	0.0199064	-0.00146033	-0.185947	0.191132
Q96LD8 (SENP8)	Interaction	0.0184157	-0.234149	0.270981	0.886361	0.999977	0.0287405	0.0210703	-0.268954	0.300808
Q96LL9 (DNAJC30)	Pre-ETT	0.299522	-1.01739	1.61644	0.655756	0.956524	0.0947038	0.254797	-1.14057	1.67252
Q96LL9 (DNAJC30)	Post-ETT	0.985502	-0.331411	2.30241	0.142451	0.738288	0.220536	0.951612	-0.47247	2.30293
Q96LL9 (DNAJC30)	Case	0.937608	-0.271662	2.14688	0.128597	0.929129	0.282462	0.931564	-0.231793	2.11243
Q96LL9 (DNAJC30)	Control	0.251629	-0.79563	1.29889	0.637692	0.843438	0.0783354	0.245195	-0.775456	1.24468
Q96LL9 (DNAJC30)	Interaction	0.685979	-0.913734	2.28569	0.400651	0.999977	0.117297	0.671592	-0.834064	2.26295
Q96LM9 (C20orf173)	Pre-ETT	-0.103717	-0.902451	0.695018	0.799106	0.965249	0.0954173	-0.0859833	-0.866189	0.704027
Q96LM9 (C20orf173)	Post-ETT	0.178087	-0.620647	0.976822	0.662114	0.957452	0.102258	0.189377	-0.624145	0.997673
Q96LM9 (C20orf173)	Case	0.239971	-0.262392	0.742334	0.349147	0.929129	0.0898375	0.232381	-0.298906	0.790623
Q96LM9 (C20orf173)	Control	-0.0418329	-0.476892	0.393226	0.850517	0.941509	0.0541704	-0.0422263	-0.509373	0.423774
Q96LM9 (C20orf173)	Interaction	0.281804	-0.38276	0.946368	0.405911	0.999977	0.0952929	0.273583	-0.423721	1.00401
Q96LR4 (TAFA4)	Pre-ETT	0.690435	-0.0766002	1.45747	0.077693	0.828231	0.394895	0.707577	-0.094977	1.51433
Q96LR4 (TAFA4)	Post-ETT	1.06341	0.296375	1.83044	0.0065822	0.422844	2.3294	1.05602	0.255971	1.88897
Q96LR4 (TAFA4)	Case	0.20679	-0.397089	0.810669	0.502118	0.934543	0.077752	0.216415	-0.437872	0.85486
Q96LR4 (TAFA4)	Control	-0.166185	-0.68916	0.356789	0.533405	0.806916	0.0653657	-0.151202	-0.696601	0.389227
Q96LR4 (TAFA4)	Interaction	0.372975	-0.425882	1.17183	0.36015	0.999977	0.0936481	0.347661	-0.493413	1.19585
Q96LT9 (RNPC3)	Pre-ETT	-0.211913	-1.10029	0.676462	0.640121	0.956524	0.102445	-0.196695	-1.07422	0.607467
Q96LT9 (RNPC3)	Post-ETT	-0.248306	-1.13668	0.640069	0.583814	0.93657	0.110956	-0.249008	-1.07686	0.626631
Q96LT9 (RNPC3)	Case	-0.0539027	-0.179145	0.0713395	0.398924	0.929129	0.0237023	-0.0534372	-0.200223	0.0919763
Q96LT9 (RNPC3)	Control	-0.0175095	-0.125972	0.0909534	0.751697	0.895636	0.0129644	-0.0169752	-0.148718	0.10521
Q96LT9 (RNPC3)	Interaction	-0.0363932	-0.202073	0.129287	0.666814	0.999977	0.019131	-0.0389726	-0.222717	0.150084
Q96LW7 (CARD19)	Pre-ETT	0.323184	-0.602128	1.2485	0.493623	0.93796	0.135093	0.352215	-0.5786	1.25902
Q96LW7 (CARD19)	Post-ETT	0.312321	-0.612991	1.23763	0.508261	0.9234	0.136013	0.325927	-0.589779	1.23976
Q96LW7 (CARD19)	Case	-0.00256656	-0.178202	0.173069	0.977151	0.995221	0.0222969	-0.00136878	-0.196308	0.19838
Q96LW7 (CARD19)	Control	0.00829655	-0.143808	0.160401	0.914863	0.968213	0.0183324	0.00694569	-0.164258	0.182896
Q96LW7 (CARD19)	Interaction	-0.0108631	-0.243207	0.221481	0.926986	0.999977	0.0249845	-0.014428	-0.277922	0.26055
Q96LZ2 (MAGEB10)	Pre-ETT	-0.0333439	-0.778277	0.71159	0.930091	0.995085	0.0831009	-0.0818854	-0.911557	0.733234
Q96LZ2 (MAGEB10)	Post-ETT	0.560474	-0.184459	1.30541	0.140309	0.737456	0.186074	0.50331	-0.330529	1.31981
Q96LZ2 (MAGEB10)	Case	0.158566	-0.444543	0.761674	0.606342	0.938144	0.077041	0.156104	-0.470009	0.786458
Q96LZ2 (MAGEB10)	Control	-0.435252	-0.95756	0.0870548	0.102408	0.730103	0.212002	-0.433401	-0.975427	0.103368
Q96LZ2 (MAGEB10)	Interaction	0.593818	-0.204019	1.39166	0.144628	0.999977	0.195683	0.590493	-0.206813	1.40762
Q96LZ3 (PPP3R2)	Pre-ETT	-0.202642	-1.08491	0.679622	0.652587	0.956524	0.114595	-0.218077	-1.07633	0.712833
Q96LZ3 (PPP3R2)	Post-ETT	0.240029	-0.642235	1.12229	0.593875	0.937474	0.102906	0.22669	-0.721639	1.16585
Q96LZ3 (PPP3R2)	Case	0.267644	-0.360584	0.895872	0.403716	0.929129	0.0949971	0.264749	-0.383957	0.903631
Q96LZ3 (PPP3R2)	Control	-0.175027	-0.719088	0.369035	0.528349	0.805562	0.0714767	-0.175985	-0.725089	0.388297
Q96LZ3 (PPP3R2)	Interaction	0.44267	-0.388397	1.27374	0.296494	0.999977	0.116845	0.43819	-0.411402	1.30362
Q96MA1 (DMRTB1)	Pre-ETT	0.266512	-0.531223	1.06425	0.512599	0.93796	0.113803	0.278773	-0.520199	1.0535
Q96MA1 (DMRTB1)	Post-ETT	0.354074	-0.44366	1.15181	0.384339	0.873962	0.145766	0.356089	-0.467202	1.19546
Q96MA1 (DMRTB1)	Case	-0.135125	-0.414276	0.144027	0.342758	0.929129	0.0501308	-0.132754	-0.441599	0.169301
Q96MA1 (DMRTB1)	Control	-0.222688	-0.46444	0.0190647	0.0710121	0.730103	0.169373	-0.225094	-0.484698	0.0315361
Q96MA1 (DMRTB1)	Interaction	0.0875628	-0.28172	0.456845	0.642119	0.999977	0.0406164	0.0860901	-0.316196	0.500813
Q96MC5 (BMERB1)	Pre-ETT	0.0384005	-1.59848	1.67528	0.963326	0.997355	0.0673287	0.0160397	-1.61476	1.57395
Q96MC5 (BMERB1)	Post-ETT	0.469294	-1.16759	2.10618	0.574169	0.93657	0.0795307	0.421995	-1.18085	2.16614
Q96MC5 (BMERB1)	Case	0.280917	-0.024342	0.586176	0.0712826	0.929129	0.0534696	0.281495	-0.0570256	0.618735
Q96MC5 (BMERB1)	Control	-0.149976	-0.414338	0.114386	0.266175	0.756124	0.0208538	-0.150695	-0.440429	0.144052
Q96MC5 (BMERB1)	Interaction	0.430893	0.0270736	0.834713	0.0364951	0.999977	0.105891	0.429875	-0.0221764	0.888009
Q96MF4 (CCDC140)	Pre-ETT	-0.120837	-0.997226	0.755552	0.786974	0.962157	0.100992	-0.119556	-0.967917	0.73849
Q96MF4 (CCDC140)	Post-ETT	-0.0556764	-0.932065	0.820713	0.900907	0.996106	0.103342	-0.0761278	-0.913684	0.726772
Q96MF4 (CCDC140)	Case	0.0230607	-0.111314	0.157435	0.736601	0.959159	0.0194136	0.0227573	-0.133256	0.176804
Q96MF4 (CCDC140)	Control	-0.0421002	-0.158472	0.0742718	0.478287	0.790737	0.0186552	-0.0418588	-0.187891	0.0895793
Q96MF4 (CCDC140)	Interaction	0.0651608	-0.1126	0.242922	0.472479	0.999977	0.0273385	0.0692676	-0.144988	0.288182
Q96MF6 (COQ10A)	Pre-ETT	-0.515142	-1.36746	0.337174	0.236173	0.900056	0.193967	-0.502234	-1.36256	0.327651
Q96MF6 (COQ10A)	Post-ETT	-0.120062	-0.972378	0.732253	0.782477	0.981629	0.100015	-0.133327	-0.976017	0.750977
Q96MF6 (COQ10A)	Case	0.22464	-0.101622	0.550902	0.177181	0.929129	0.0898206	0.224804	-0.12708	0.584086
Q96MF6 (COQ10A)	Control	-0.17044	-0.452991	0.112112	0.237093	0.754305	0.0647651	-0.168747	-0.4764	0.133447
Q96MF6 (COQ10A)	Interaction	0.395079	-0.0365246	0.826683	0.072797	0.999977	0.187937	0.393889	-0.113968	0.851378
Q96MF7 (NSMCE2)	Pre-ETT	-0.0779206	-0.831496	0.675655	0.839399	0.976525	0.0782862	-0.0472332	-0.859035	0.729341
Q96MF7 (NSMCE2)	Post-ETT	0.340861	-0.412715	1.09444	0.375326	0.869564	0.145981	0.38453	-0.395587	1.16355
Q96MF7 (NSMCE2)	Case	0.511305	0.0712599	0.951349	0.0227649	0.929129	0.648113	0.516594	0.0708793	0.965356
Q96MF7 (NSMCE2)	Control	0.0925227	-0.288567	0.473612	0.634182	0.841844	0.0492569	0.091284	-0.3196	0.494014
Q96MF7 (NSMCE2)	Interaction	0.418782	-0.163342	1.00091	0.158539	0.999977	0.140773	0.40791	-0.202892	1.04177
Q96MH2 (HEXIM2)	Pre-ETT	-0.357302	-0.848756	0.134151	0.15417	0.884008	0.179073	-0.394926	-1.09156	0.219955
Q96MH2 (HEXIM2)	Post-ETT	-0.389275	-0.880729	0.102178	0.12055	0.719815	0.226326	-0.43186	-1.16812	0.187595
Q96MH2 (HEXIM2)	Case	0.213863	0.0273797	0.400347	0.0245935	0.929129	0.17539	0.213925	-0.00176067	0.421807
Q96MH2 (HEXIM2)	Control	0.245836	0.0843368	0.407336	0.00284992	0.730103	0.649222	0.245889	0.0630916	0.422076
Q96MH2 (HEXIM2)	Interaction	-0.031973	-0.278668	0.214722	0.799478	0.999977	0.0284217	-0.0329792	-0.311455	0.246633
Q96MK3 (FAM20A)	Pre-ETT	0.359043	-0.430412	1.1485	0.37272	0.921204	0.116078	0.35201	-0.530731	1.15867
Q96MK3 (FAM20A)	Post-ETT	0.513044	-0.276411	1.3025	0.202761	0.781627	0.17632	0.504421	-0.377975	1.34295
Q96MK3 (FAM20A)	Case	0.0923851	-0.412924	0.597694	0.72009	0.95653	0.0596891	0.0943063	-0.464451	0.649059
Q96MK3 (FAM20A)	Control	-0.0616156	-0.499226	0.375995	0.782576	0.910078	0.0498009	-0.0609601	-0.53276	0.401601
Q96MK3 (FAM20A)	Interaction	0.154001	-0.51446	0.822462	0.651602	0.999977	0.0654183	0.149419	-0.545453	0.861998
Q96MM7 (HS6ST2)	Pre-ETT	0.0558018	-0.957005	1.06861	0.914006	0.992549	0.100077	-0.00339788	-1.04557	1.09023
Q96MM7 (HS6ST2)	Post-ETT	0.0222986	-0.990508	1.03511	0.965581	0.999872	0.0941165	-0.0035506	-1.0526	1.06599
Q96MM7 (HS6ST2)	Case	-0.105369	-0.689282	0.478544	0.723577	0.95653	0.0565934	-0.0991446	-0.700456	0.506324
Q96MM7 (HS6ST2)	Control	-0.0718657	-0.577549	0.433818	0.780596	0.908977	0.0499109	-0.0742533	-0.60007	0.467095
Q96MM7 (HS6ST2)	Interaction	-0.0335032	-0.805947	0.738941	0.932254	0.999977	0.0576579	-0.0356844	-0.882111	0.78483
Q96MN2 (NLRP4)	Pre-ETT	0.595375	0.00117777	1.18957	0.0495476	0.773714	0.595716	0.605177	0.0214624	1.22924
Q96MN2 (NLRP4)	Post-ETT	0.650321	0.0561239	1.24452	0.0319457	0.573862	0.950323	0.687313	0.0803836	1.28174
Q96MN2 (NLRP4)	Case	-0.0838102	-0.283267	0.115647	0.410189	0.929129	0.0330696	-0.0864152	-0.299816	0.134567
Q96MN2 (NLRP4)	Control	-0.138756	-0.311491	0.0339786	0.11539	0.730103	0.0690355	-0.137358	-0.326208	0.052752
Q96MN2 (NLRP4)	Interaction	0.0549461	-0.208911	0.318803	0.683166	0.999977	0.029804	0.0606313	-0.247236	0.345791
Q96MP8 (KCTD7)	Pre-ETT	3.64913	-0.442268	7.74052	0.0804471	0.828231	0.571219	3.59621	-0.0619336	7.60905
Q96MP8 (KCTD7)	Post-ETT	3.57145	-0.519944	7.66284	0.0871019	0.679839	0.524326	3.56257	-0.445446	7.61785
Q96MP8 (KCTD7)	Case	0.057008	-0.423109	0.537125	0.815978	0.971929	0.0121642	0.065292	-0.505683	0.62273
Q96MP8 (KCTD7)	Control	0.134684	-0.28111	0.550478	0.525512	0.803165	0.013093	0.131906	-0.379498	0.62364
Q96MP8 (KCTD7)	Interaction	-0.077676	-0.712812	0.55746	0.810563	0.999977	0.0148277	-0.0927278	-0.829257	0.695392
Q96MP8 (KCTD7)	Pre-ETT	0.625517	-1.49732	2.74835	0.563584	0.943082	0.119735	0.612817	-1.50198	2.65478
Q96MP8 (KCTD7)	Post-ETT	0.95357	-1.16926	3.0764	0.378638	0.871003	0.163086	0.992005	-1.14812	3.05859
Q96MP8 (KCTD7)	Case	0.103577	-0.366535	0.57369	0.665866	0.951814	0.0289253	0.10215	-0.455829	0.655814
Q96MP8 (KCTD7)	Control	-0.224475	-0.631605	0.182655	0.279855	0.756124	0.0388149	-0.229352	-0.687688	0.238514
Q96MP8 (KCTD7)	Interaction	0.328053	-0.293848	0.949954	0.301192	0.999977	0.0465111	0.340765	-0.35429	1.0448
Q96MR9 (ZNF560)	Pre-ETT	-0.50647	-2.35934	1.3464	0.592136	0.950128	0.107422	-0.484273	-2.09359	1.1741
Q96MR9 (ZNF560)	Post-ETT	-0.507197	-2.36007	1.34567	0.591605	0.937406	0.0994647	-0.478246	-2.16786	1.17856
Q96MR9 (ZNF560)	Case	-0.0819373	-0.205801	0.0419262	0.194789	0.929129	0.0139912	-0.0828025	-0.241519	0.0778166
Q96MR9 (ZNF560)	Control	-0.0812108	-0.18848	0.0260581	0.137851	0.730103	0.0141027	-0.0793874	-0.220499	0.0581091
Q96MR9 (ZNF560)	Interaction	-0.000726511	-0.164582	0.163129	0.993066	0.999977	0.00862399	-0.000833112	-0.216756	0.213732
Q96MS0 (ROBO3)	Pre-ETT	-0.237322	-0.971565	0.496921	0.526407	0.940129	0.103871	-0.221567	-1.00849	0.594425
Q96MS0 (ROBO3)	Post-ETT	-0.75356	-1.4878	-0.0193168	0.0442698	0.594788	0.643548	-0.746566	-1.52618	0.0521094
Q96MS0 (ROBO3)	Case	-0.436342	-0.917423	0.0447381	0.0754536	0.929129	0.238495	-0.435129	-0.948755	0.0818151
Q96MS0 (ROBO3)	Control	0.0798954	-0.336733	0.496523	0.707024	0.875644	0.052252	0.0820018	-0.36138	0.52718
Q96MS0 (ROBO3)	Interaction	-0.516238	-1.15265	0.120172	0.111865	0.999977	0.215048	-0.51092	-1.2231	0.195086
Q96MU7 (YTHDC1)	Pre-ETT	0.249821	-0.548424	1.04807	0.539615	0.94145	0.0932481	0.2591	-0.546422	1.11641
Q96MU7 (YTHDC1)	Post-ETT	-0.674502	-1.47275	0.123744	0.0976953	0.687021	0.29729	-0.673874	-1.49113	0.142068
Q96MU7 (YTHDC1)	Case	-0.748066	-1.47472	-0.0214115	0.0436208	0.929129	0.522179	-0.740857	-1.45529	-0.0279195
Q96MU7 (YTHDC1)	Control	0.176257	-0.453044	0.805558	0.583037	0.820183	0.0623404	0.175876	-0.424752	0.803325
Q96MU7 (YTHDC1)	Interaction	-0.924322	-1.8856	0.0369504	0.0594805	0.999977	0.522109	-0.917157	-1.85109	-0.0143365
Q96MU8 (KREMEN1)	Pre-ETT	-0.585738	-1.14612	-0.0253528	0.0404977	0.745292	0.405504	-0.563787	-1.17223	0.105426
Q96MU8 (KREMEN1)	Post-ETT	-0.584859	-1.14524	-0.0244739	0.0407995	0.588414	0.340972	-0.55302	-1.19635	0.144457
Q96MU8 (KREMEN1)	Case	-0.091269	-0.358893	0.176355	0.503868	0.934543	0.0436575	-0.0886335	-0.384639	0.185438
Q96MU8 (KREMEN1)	Control	-0.0921479	-0.323917	0.139621	0.435831	0.776857	0.0403437	-0.090415	-0.348261	0.159654
Q96MU8 (KREMEN1)	Interaction	0.00087884	-0.353154	0.354912	0.996118	0.999977	0.035253	0.0010536	-0.378187	0.387928
Q96MU8 (KREMEN1)	Pre-ETT	-0.432694	-1.12499	0.259602	0.220574	0.896905	0.171881	-0.424151	-1.13802	0.308568
Q96MU8 (KREMEN1)	Post-ETT	-0.117487	-0.809783	0.574809	0.739422	0.972086	0.0855729	-0.117444	-0.79694	0.617401
Q96MU8 (KREMEN1)	Case	-0.0069449	-0.465883	0.451993	0.976339	0.995043	0.0513358	-0.000478771	-0.496836	0.487158
Q96MU8 (KREMEN1)	Control	-0.322152	-0.719604	0.0752999	0.112143	0.730103	0.199368	-0.315084	-0.746838	0.114569
Q96MU8 (KREMEN1)	Interaction	0.315207	-0.291911	0.922326	0.308875	0.999977	0.101656	0.315809	-0.363152	0.970765
Q96MW1 (CCDC43)	Pre-ETT	0.457022	-0.631064	1.54511	0.410376	0.925868	0.131609	0.428911	-0.666619	1.54325
Q96MW1 (CCDC43)	Post-ETT	0.57294	-0.515147	1.66103	0.302057	0.851214	0.162845	0.546356	-0.572683	1.65183
Q96MW1 (CCDC43)	Case	0.141649	-0.527836	0.811134	0.678371	0.953802	0.0694288	0.148809	-0.570833	0.871592
Q96MW1 (CCDC43)	Control	0.0257313	-0.55406	0.605522	0.930685	0.974157	0.0528074	0.0295493	-0.590832	0.630623
Q96MW1 (CCDC43)	Interaction	0.115918	-0.769728	1.00156	0.797542	0.999977	0.0710364	0.106165	-0.858532	1.06336
Q96MW5 (COG8)	Pre-ETT	1.54505	-0.426062	3.51617	0.124462	0.868561	0.274904	1.50891	-0.358112	3.55452
Q96MW5 (COG8)	Post-ETT	1.74702	-0.224098	3.71814	0.0823635	0.679839	0.424367	1.74725	-0.287622	3.66102
Q96MW5 (COG8)	Case	0.0452861	-0.683856	0.774429	0.903112	0.984173	0.0365531	0.0522829	-0.775909	0.848187
Q96MW5 (COG8)	Control	-0.156678	-0.788134	0.474778	0.626747	0.837579	0.0355499	-0.151969	-0.848164	0.559831
Q96MW5 (COG8)	Interaction	0.201964	-0.762601	1.16653	0.681524	0.999977	0.0416676	0.198418	-0.873114	1.28565
Q96MZ0 (GDAP1L1)	Pre-ETT	-0.376273	-1.09412	0.341576	0.304256	0.907955	0.139188	-0.366583	-1.12895	0.37501
Q96MZ0 (GDAP1L1)	Post-ETT	-0.328276	-1.04613	0.389572	0.370091	0.868784	0.120914	-0.32718	-1.06932	0.457092
Q96MZ0 (GDAP1L1)	Case	0.152168	-0.120584	0.424919	0.274191	0.929129	0.06081	0.15111	-0.15604	0.434541
Q96MZ0 (GDAP1L1)	Control	0.104171	-0.132039	0.34038	0.387388	0.76975	0.0389949	0.104209	-0.150892	0.367859
Q96MZ0 (GDAP1L1)	Interaction	0.0479969	-0.312819	0.408813	0.794308	0.999977	0.0356871	0.0464163	-0.328404	0.445892
Q96N03 (VSTM2L)	Pre-ETT	-0.411179	-1.22937	0.407012	0.324637	0.909842	0.206256	-0.451876	-1.20811	0.333818
Q96N03 (VSTM2L)	Post-ETT	-0.336852	-1.15504	0.481335	0.419708	0.888782	0.153342	-0.372011	-1.18639	0.38607
Q96N03 (VSTM2L)	Case	-0.0465791	-0.165791	0.0726329	0.443791	0.929129	0.0230854	-0.0477473	-0.188487	0.0938296
Q96N03 (VSTM2L)	Control	-0.120907	-0.224147	-0.0176659	0.0217136	0.730103	0.126231	-0.120386	-0.2425	0.000781074
Q96N03 (VSTM2L)	Interaction	0.0743274	-0.0833753	0.23203	0.355613	0.999977	0.0273992	0.0727685	-0.112153	0.263357
Q96N06 (SPATA33)	Pre-ETT	1.57918	-0.245537	3.4039	0.0898427	0.83632	0.459898	1.56451	-0.176591	3.30711
Q96N06 (SPATA33)	Post-ETT	1.24146	-0.583264	3.06618	0.182378	0.773592	0.227815	1.25734	-0.539958	3.03132
Q96N06 (SPATA33)	Case	0.0839284	-0.831588	0.999445	0.857407	0.979222	0.0444826	0.0632823	-0.887047	1.06055
Q96N06 (SPATA33)	Control	0.421655	-0.371206	1.21452	0.297255	0.756124	0.0650045	0.415083	-0.41729	1.27855
Q96N06 (SPATA33)	Interaction	-0.337727	-1.54884	0.873388	0.584689	0.999977	0.0509634	-0.321558	-1.67079	0.946539
Q96N21 (TEPSIN)	Pre-ETT	-0.235706	-0.939037	0.467625	0.511285	0.93796	0.0892104	-0.211976	-0.979649	0.585556
Q96N21 (TEPSIN)	Post-ETT	-0.109108	-0.812439	0.594223	0.761091	0.975289	0.0752011	-0.10061	-0.845407	0.660486
Q96N21 (TEPSIN)	Case	-0.00309756	-0.448814	0.442619	0.989132	0.997044	0.0499948	-0.0120036	-0.494829	0.500894
Q96N21 (TEPSIN)	Control	-0.129696	-0.515698	0.256307	0.51019	0.796983	0.0500264	-0.12611	-0.568223	0.287832
Q96N21 (TEPSIN)	Interaction	0.126598	-0.46303	0.716226	0.673886	0.999977	0.0566851	0.115167	-0.529224	0.780535
Q96NA2 (RILP)	Pre-ETT	0.0576443	-0.949351	1.06464	0.910668	0.991287	0.0891335	0.0369505	-0.939615	1.12132
Q96NA2 (RILP)	Post-ETT	-0.00677704	-1.01377	1.00022	0.989476	0.999872	0.0869096	-0.0194424	-1.07125	0.996771
Q96NA2 (RILP)	Case	0.202846	-0.687229	1.09292	0.655112	0.948518	0.0810617	0.195706	-0.655956	1.08162
Q96NA2 (RILP)	Control	0.267268	-0.50356	1.0381	0.496774	0.795548	0.0822633	0.253197	-0.509011	1.02166
Q96NA2 (RILP)	Interaction	-0.0644213	-1.24188	1.11304	0.914603	0.999977	0.0869198	-0.0540176	-1.22211	1.06724
Q96NA8 (TSNARE1)	Pre-ETT	-0.354091	-1.18616	0.477978	0.40424	0.922744	0.120174	-0.363297	-1.27086	0.519606
Q96NA8 (TSNARE1)	Post-ETT	0.402664	-0.429405	1.23473	0.342881	0.868341	0.131777	0.394742	-0.513999	1.25081
Q96NA8 (TSNARE1)	Case	0.563941	-0.164398	1.29228	0.129124	0.929129	0.270238	0.553429	-0.161978	1.30856
Q96NA8 (TSNARE1)	Control	-0.192814	-0.823574	0.437946	0.549084	0.810015	0.076216	-0.189393	-0.808688	0.430091
Q96NA8 (TSNARE1)	Interaction	0.756755	-0.206747	1.72026	0.123707	0.999977	0.268445	0.756898	-0.206084	1.74761
Q96NB1 (CEP20)	Pre-ETT	0.364818	-0.714874	1.44451	0.507809	0.93796	0.119076	0.355496	-0.766749	1.45945
Q96NB1 (CEP20)	Post-ETT	0.329926	-0.749766	1.40962	0.54923	0.933793	0.120042	0.284806	-0.840737	1.39643
Q96NB1 (CEP20)	Case	0.0231047	-0.475816	0.522026	0.927679	0.989747	0.0468847	0.0242007	-0.505842	0.573296
Q96NB1 (CEP20)	Control	0.0579969	-0.374081	0.490075	0.792488	0.914681	0.0423958	0.0646465	-0.396367	0.519244
Q96NB1 (CEP20)	Interaction	-0.0348921	-0.694902	0.625118	0.917474	0.999977	0.053284	-0.0439971	-0.730741	0.66219
Q96ND0 (FAM210A)	Pre-ETT	0.0284689	-0.847624	0.904561	0.949217	0.996035	0.0911424	0.0781654	-0.840413	0.939335
Q96ND0 (FAM210A)	Post-ETT	0.350825	-0.525267	1.22692	0.432539	0.890873	0.131994	0.406211	-0.54275	1.29287
Q96ND0 (FAM210A)	Case	0.215009	-0.242307	0.672325	0.356798	0.929129	0.07282	0.21639	-0.281252	0.703953
Q96ND0 (FAM210A)	Control	-0.107347	-0.503395	0.2887	0.595251	0.82578	0.048464	-0.106535	-0.506155	0.319479
Q96ND0 (FAM210A)	Interaction	0.322356	-0.282616	0.927329	0.296321	0.999977	0.0830931	0.309476	-0.308561	0.951281
Q96NG3 (ODAD4)	Pre-ETT	-0.167132	-0.939956	0.605691	0.671664	0.956524	0.109143	-0.212656	-0.962921	0.593474
Q96NG3 (ODAD4)	Post-ETT	-0.123543	-0.896366	0.649281	0.754039	0.974839	0.0965981	-0.156538	-0.946792	0.661243
Q96NG3 (ODAD4)	Case	0.173212	-0.198279	0.544703	0.360793	0.929129	0.0749777	0.172284	-0.226007	0.552159
Q96NG3 (ODAD4)	Control	0.129622	-0.192099	0.451343	0.429718	0.776229	0.0557481	0.130888	-0.210768	0.481474
Q96NG3 (ODAD4)	Interaction	0.0435896	-0.447847	0.535026	0.861987	0.999977	0.0494595	0.0417589	-0.492391	0.554299
Q96NI6 (LRFN5)	Pre-ETT	0.0686645	-0.749107	0.886436	0.869283	0.98193	0.0882283	0.110802	-0.688913	0.945576
Q96NI6 (LRFN5)	Post-ETT	0.701611	-0.116161	1.51938	0.0926543	0.683101	0.401624	0.731581	-0.0853922	1.56758
Q96NI6 (LRFN5)	Case	0.274876	-0.287429	0.837182	0.33801	0.929129	0.0907866	0.284366	-0.337872	0.895074
Q96NI6 (LRFN5)	Control	-0.35807	-0.845041	0.128901	0.149539	0.739497	0.146329	-0.354309	-0.862407	0.159542
Q96NI6 (LRFN5)	Interaction	0.632946	-0.110914	1.37681	0.0953711	0.999977	0.257538	0.624169	-0.162786	1.4326
Q96NR8 (RDH12)	Pre-ETT	-0.0492147	-0.836726	0.738297	0.902514	0.989876	0.0710061	-0.0239563	-0.829979	0.768972
Q96NR8 (RDH12)	Post-ETT	0.0774108	-0.7101	0.864922	0.847225	0.986957	0.0786791	0.0774338	-0.728361	0.901197
Q96NR8 (RDH12)	Case	0.357029	-0.222409	0.936467	0.227178	0.929129	0.117945	0.35671	-0.257248	0.941358
Q96NR8 (RDH12)	Control	0.230404	-0.271404	0.732211	0.368167	0.764529	0.0723489	0.222908	-0.300717	0.795849
Q96NR8 (RDH12)	Interaction	0.126625	-0.639899	0.89315	0.746108	0.999977	0.0744687	0.131253	-0.690106	0.915886
Q96NT0 (CCDC115)	Pre-ETT	-0.300601	-1.09899	0.497789	0.460548	0.935387	0.131691	-0.307197	-1.01586	0.383197
Q96NT0 (CCDC115)	Post-ETT	-0.319586	-1.11798	0.478804	0.432717	0.890873	0.142176	-0.309181	-1.0373	0.43336
Q96NT0 (CCDC115)	Case	-0.0210378	-0.0966244	0.0545488	0.585403	0.938144	0.0128242	-0.0214042	-0.118047	0.0691762
Q96NT0 (CCDC115)	Control	-0.00205302	-0.0675129	0.0634069	0.950985	0.983587	0.00914656	-0.000359608	-0.0833765	0.0740818
Q96NT0 (CCDC115)	Interaction	-0.0189847	-0.118976	0.0810069	0.7098	0.999977	0.0135817	-0.0198441	-0.146893	0.0994553
Q96NT3 (GUCD1)	Pre-ETT	0.263681	-0.863532	1.39089	0.646607	0.956524	0.0934249	0.261034	-0.912125	1.41512
Q96NT3 (GUCD1)	Post-ETT	0.624132	-0.503081	1.75134	0.277823	0.83798	0.171038	0.624904	-0.590422	1.85242
Q96NT3 (GUCD1)	Case	0.580413	-0.44941	1.61024	0.269313	0.929129	0.141663	0.567276	-0.442873	1.5544
Q96NT3 (GUCD1)	Control	0.219962	-0.671891	1.11182	0.628815	0.838952	0.0718669	0.214765	-0.645277	1.09645
Q96NT3 (GUCD1)	Interaction	0.360451	-1.00188	1.72278	0.604056	0.999977	0.0924865	0.364348	-1.02623	1.67621
Q96NW4 (ANKRD27)	Pre-ETT	-0.550996	-1.30488	0.202883	0.152	0.884008	0.203769	-0.536507	-1.36338	0.249281
Q96NW4 (ANKRD27)	Post-ETT	-0.4253	-1.17918	0.32858	0.268852	0.834274	0.122979	-0.412462	-1.19842	0.382758
Q96NW4 (ANKRD27)	Case	0.127105	-0.293675	0.547885	0.553819	0.93566	0.0598314	0.1273	-0.322441	0.58312
Q96NW4 (ANKRD27)	Control	0.00140849	-0.362998	0.365815	0.993956	0.997289	0.0451411	-0.0019464	-0.392711	0.39246
Q96NW4 (ANKRD27)	Interaction	0.125697	-0.430943	0.682336	0.658065	0.999977	0.059679	0.129746	-0.45584	0.727013
Q96NY8 (NECTIN4)	Pre-ETT	0.2886	-1.73954	2.31674	0.780322	0.962157	0.0990411	0.297361	-1.6286	2.29864
Q96NY8 (NECTIN4)	Post-ETT	0.286958	-1.74118	2.31509	0.781541	0.981629	0.106245	0.307024	-1.68696	2.26527
Q96NY8 (NECTIN4)	Case	-0.141312	-0.57486	0.292236	0.52293	0.934543	0.0296909	-0.13954	-0.610014	0.367315
Q96NY8 (NECTIN4)	Control	-0.139669	-0.515133	0.235794	0.465946	0.787058	0.0256081	-0.136263	-0.571472	0.277945
Q96NY8 (NECTIN4)	Interaction	-0.00164245	-0.575173	0.571888	0.995522	0.999977	0.0266766	-0.00101502	-0.661215	0.642259
Q96NZ8 (WFIKKN1)	Pre-ETT	-0.198537	-1.04409	0.647018	0.645372	0.956524	0.0928273	-0.186958	-1.0849	0.690682
Q96NZ8 (WFIKKN1)	Post-ETT	-0.687653	-1.53321	0.157903	0.110947	0.705465	0.259633	-0.672906	-1.53597	0.203736
Q96NZ8 (WFIKKN1)	Case	-0.550528	-1.10349	0.00243328	0.0510167	0.929129	0.337813	-0.552029	-1.13447	0.0235621
Q96NZ8 (WFIKKN1)	Control	-0.0614123	-0.540291	0.417466	0.801544	0.919651	0.0533468	-0.0621006	-0.594757	0.470748
Q96NZ8 (WFIKKN1)	Interaction	-0.489115	-1.22061	0.242383	0.190018	0.999977	0.126295	-0.482052	-1.28481	0.285452
Q96P16 (RPRD1A)	Pre-ETT	0.12914	-0.50568	0.763959	0.690107	0.958717	0.0978115	0.139183	-0.559646	0.827671
Q96P16 (RPRD1A)	Post-ETT	0.182326	-0.452494	0.817146	0.57349	0.93657	0.104294	0.186	-0.547115	0.903565
Q96P16 (RPRD1A)	Case	-0.172507	-0.450069	0.105055	0.223173	0.929129	0.0676498	-0.171479	-0.481856	0.135739
Q96P16 (RPRD1A)	Control	-0.225694	-0.466069	0.0146822	0.0657317	0.730103	0.166024	-0.223089	-0.480351	0.0238354
Q96P16 (RPRD1A)	Interaction	0.0531864	-0.313994	0.420366	0.776485	0.999977	0.0412053	0.0501915	-0.336712	0.433626
Q96P31 (FCRL3)	Pre-ETT	0.644394	-0.117639	1.40643	0.09744	0.854942	0.24322	0.572686	-0.248817	1.34467
Q96P31 (FCRL3)	Post-ETT	0.947538	0.185505	1.70957	0.0148062	0.491647	0.788622	0.87788	0.0433783	1.68006
Q96P31 (FCRL3)	Case	0.172335	-0.0534617	0.398132	0.134678	0.929129	0.0781013	0.172314	-0.0744621	0.428405
Q96P31 (FCRL3)	Control	-0.130809	-0.326355	0.0647368	0.189823	0.739497	0.0544358	-0.132294	-0.343713	0.0789319
Q96P31 (FCRL3)	Interaction	0.303144	0.00444293	0.601845	0.0466883	0.999977	0.186537	0.304166	-0.0357188	0.630616
Q96P47 (AGAP3)	Pre-ETT	0.466696	-0.942232	1.87562	0.516195	0.93975	0.101074	0.43928	-1.00483	1.85216
Q96P47 (AGAP3)	Post-ETT	0.771902	-0.637026	2.18083	0.282914	0.842653	0.130256	0.748092	-0.70924	2.19277
Q96P47 (AGAP3)	Case	-0.0197986	-0.324423	0.284826	0.898636	0.983043	0.0169265	-0.0200764	-0.368823	0.312023
Q96P47 (AGAP3)	Control	-0.325005	-0.588818	-0.0611923	0.0157532	0.730103	0.198642	-0.324537	-0.615286	-0.0296838
Q96P47 (AGAP3)	Interaction	0.305206	-0.0977742	0.708187	0.137697	0.999977	0.0490779	0.309497	-0.128619	0.751845
Q96P66 (GPR101)	Pre-ETT	1.44289	-1.13626	4.02204	0.272865	0.902979	0.166305	1.38463	-1.05782	3.84929
Q96P66 (GPR101)	Post-ETT	1.57472	-1.00442	4.15387	0.231433	0.800555	0.193167	1.54926	-0.910202	4.10311
Q96P66 (GPR101)	Case	-0.114837	-0.547598	0.317925	0.603	0.938144	0.0185363	-0.111557	-0.596414	0.364246
Q96P66 (GPR101)	Control	-0.246674	-0.621456	0.128109	0.197048	0.742513	0.0287435	-0.242542	-0.664143	0.176605
Q96P66 (GPR101)	Interaction	0.131837	-0.440652	0.704327	0.651733	0.999977	0.0211191	0.140098	-0.527883	0.767423
Q96P66 (GPR101)	Pre-ETT	-0.0434395	-0.886691	0.799812	0.919577	0.992955	0.0954297	0.0181884	-0.851436	0.877688
Q96P66 (GPR101)	Post-ETT	0.0193537	-0.823898	0.862605	0.96412	0.999872	0.0935568	0.0913098	-0.759749	0.978665
Q96P66 (GPR101)	Case	-0.155717	-0.52704	0.215606	0.411118	0.929129	0.0682963	-0.155504	-0.556321	0.258699
Q96P66 (GPR101)	Control	-0.218511	-0.540086	0.103065	0.182927	0.739497	0.0863538	-0.212736	-0.561559	0.127332
Q96P66 (GPR101)	Interaction	0.0627932	-0.428421	0.554007	0.802164	0.999977	0.0505239	0.0517596	-0.491154	0.598067
Q96P71 (NECAB3)	Pre-ETT	-0.521089	-1.49375	0.451572	0.293708	0.907955	0.222866	-0.532606	-1.54827	0.459337
Q96P71 (NECAB3)	Post-ETT	-0.222066	-1.19473	0.750595	0.654532	0.954369	0.106844	-0.248548	-1.21045	0.756572
Q96P71 (NECAB3)	Case	0.242307	-0.0786419	0.563256	0.138949	0.929129	0.107855	0.240252	-0.109367	0.592912
Q96P71 (NECAB3)	Control	-0.0567154	-0.334665	0.221235	0.689209	0.866251	0.0293851	-0.0549268	-0.344998	0.239304
Q96P71 (NECAB3)	Interaction	0.299022	-0.125553	0.723598	0.167471	0.999977	0.108329	0.301916	-0.159344	0.739894
Q96PB7 (OLFM3)	Pre-ETT	-0.0567611	-1.14939	1.03586	0.9189	0.992686	0.0996373	-0.0483722	-1.19383	1.02917
Q96PB7 (OLFM3)	Post-ETT	0.466337	-0.626288	1.55896	0.402862	0.88356	0.131239	0.454799	-0.639921	1.52563
Q96PB7 (OLFM3)	Case	0.165756	-0.31403	0.645542	0.498325	0.934543	0.0524847	0.162639	-0.335531	0.686959
Q96PB7 (OLFM3)	Control	-0.357342	-0.772849	0.0581648	0.0918732	0.730103	0.136964	-0.357177	-0.805269	0.0884672
Q96PB7 (OLFM3)	Interaction	0.523098	-0.111599	1.1578	0.106236	0.999977	0.157918	0.536486	-0.180124	1.20968
Q96PB7 (OLFM3)	Pre-ETT	0.480872	-0.115407	1.07715	0.113964	0.860093	0.193705	0.441229	-0.302892	1.13558
Q96PB7 (OLFM3)	Post-ETT	0.423635	-0.172644	1.01991	0.163776	0.761933	0.145659	0.368498	-0.37404	1.04743
Q96PB7 (OLFM3)	Case	0.0330589	-0.207178	0.273295	0.787383	0.967773	0.0315488	0.0312772	-0.230266	0.293764
Q96PB7 (OLFM3)	Control	0.0902964	-0.117754	0.298347	0.394966	0.772671	0.0364085	0.0919766	-0.140546	0.317368
Q96PB7 (OLFM3)	Interaction	-0.0572375	-0.37504	0.260565	0.724091	0.999977	0.0349923	-0.0581172	-0.400974	0.295675
Q96PB8 (LRRC3B)	Pre-ETT	0.830784	-1.11791	2.77948	0.403388	0.922708	0.141604	0.800469	-1.12415	2.64185
Q96PB8 (LRRC3B)	Post-ETT	1.2008	-0.747895	3.1495	0.227145	0.799664	0.248342	1.21595	-0.694669	3.06556
Q96PB8 (LRRC3B)	Case	0.000186085	-0.342922	0.343294	0.999152	0.999559	0.0218922	0.000921379	-0.412264	0.391666
Q96PB8 (LRRC3B)	Control	-0.369833	-0.666974	-0.0726926	0.0147096	0.730103	0.242041	-0.365697	-0.696091	-0.046589
Q96PB8 (LRRC3B)	Interaction	0.370019	-0.0838704	0.823909	0.110088	0.999977	0.070942	0.373075	-0.129718	0.878432
Q96PD4 (IL17F)	Pre-ETT	1.23436	0.256731	2.21199	0.0133362	0.607112	1.35193	1.2402	0.218916	2.23098
Q96PD4 (IL17F)	Post-ETT	1.35937	0.381744	2.337	0.0064245	0.422844	2.76613	1.359	0.344507	2.34339
Q96PD4 (IL17F)	Case	-0.226928	-0.940313	0.486456	0.532978	0.934543	0.0701289	-0.227786	-0.972882	0.566604
Q96PD4 (IL17F)	Control	-0.351941	-0.96975	0.265868	0.264202	0.756124	0.0935279	-0.348032	-1.00953	0.317931
Q96PD4 (IL17F)	Interaction	0.125013	-0.818706	1.06873	0.795147	0.999977	0.0648415	0.128544	-0.84187	1.12843
Q96PD4 (IL17F)	Pre-ETT	1.46244	-0.461183	3.38606	0.136206	0.872011	0.281311	1.46024	-0.476888	3.43753
Q96PD4 (IL17F)	Post-ETT	1.74154	-0.182077	3.66517	0.0759892	0.670901	0.422433	1.67952	-0.289628	3.56211
Q96PD4 (IL17F)	Case	0.174949	-0.198517	0.548415	0.358546	0.929129	0.0284867	0.177801	-0.256121	0.597442
Q96PD4 (IL17F)	Control	-0.104157	-0.427589	0.219274	0.52792	0.805562	0.0211745	-0.103861	-0.462625	0.266694
Q96PD4 (IL17F)	Interaction	0.279107	-0.214943	0.773156	0.268183	0.999977	0.0361195	0.281605	-0.28684	0.837769
Q96PD5 (PGLYRP2)	Pre-ETT	0.291818	-0.381933	0.965568	0.395932	0.922708	0.104417	0.300681	-0.461271	1.03247
Q96PD5 (PGLYRP2)	Post-ETT	0.537239	-0.136512	1.21099	0.118089	0.715618	0.233905	0.5388	-0.219641	1.321
Q96PD5 (PGLYRP2)	Case	0.247375	-0.277599	0.772349	0.355715	0.929129	0.0915685	0.254034	-0.314162	0.814753
Q96PD5 (PGLYRP2)	Control	0.00195408	-0.452687	0.456595	0.993279	0.997128	0.0457922	-0.00611237	-0.457876	0.47068
Q96PD5 (PGLYRP2)	Interaction	0.245421	-0.449055	0.939896	0.488541	0.999977	0.0775283	0.245583	-0.484791	0.959037
Q96PE3 (INPP4A)	Pre-ETT	-0.183304	-1.05616	0.689557	0.680633	0.956673	0.107083	-0.134812	-1.0075	0.727669
Q96PE3 (INPP4A)	Post-ETT	-0.310904	-1.18376	0.561957	0.485104	0.915116	0.112014	-0.243109	-1.13751	0.62565
Q96PE3 (INPP4A)	Case	0.0938829	-0.165448	0.353214	0.477987	0.934543	0.0405533	0.0904062	-0.195638	0.391888
Q96PE3 (INPP4A)	Control	0.221483	-0.00310476	0.44607	0.0532524	0.730103	0.161767	0.223868	-0.0224299	0.467113
Q96PE3 (INPP4A)	Interaction	-0.1276	-0.470663	0.215463	0.466005	0.999977	0.0455637	-0.128015	-0.501016	0.252343
Q96PE5 (OPALIN)	Pre-ETT	-0.469032	-1.94906	1.01099	0.534515	0.940616	0.103893	-0.420897	-1.88777	1.06666
Q96PE5 (OPALIN)	Post-ETT	-0.305175	-1.7852	1.17485	0.686113	0.961368	0.0990508	-0.249922	-1.72869	1.2923
Q96PE5 (OPALIN)	Case	0.276943	-0.4356	0.989486	0.446193	0.929129	0.0628068	0.275474	-0.472815	0.981347
Q96PE5 (OPALIN)	Control	0.113086	-0.503994	0.730166	0.719459	0.881768	0.0444035	0.113232	-0.542382	0.765101
Q96PE5 (OPALIN)	Interaction	0.163857	-0.778748	1.10646	0.733322	0.999977	0.0549629	0.16779	-0.83138	1.16506
Q96PE7 (MCEE)	Pre-ETT	1.16594	-0.737957	3.06984	0.230032	0.89992	0.212183	1.19904	-0.737626	2.94299
Q96PE7 (MCEE)	Post-ETT	1.16518	-0.738715	3.06908	0.230335	0.800555	0.242679	1.21153	-0.664595	3.04831
Q96PE7 (MCEE)	Case	0.0993084	-0.223417	0.422034	0.546432	0.934543	0.0212456	0.0997015	-0.266584	0.463827
Q96PE7 (MCEE)	Control	0.100066	-0.179423	0.379555	0.482847	0.791746	0.0181306	0.0978187	-0.22717	0.410834
Q96PE7 (MCEE)	Interaction	-0.000757604	-0.427683	0.426168	0.997225	0.999977	0.0195932	0.00125772	-0.50001	0.486032
Q96PF2 (TSSK2)	Pre-ETT	-0.563884	-1.34305	0.215281	0.156065	0.88462	0.311012	-0.570543	-1.27411	0.184421
Q96PF2 (TSSK2)	Post-ETT	-0.660752	-1.43992	0.118413	0.0964927	0.683665	0.452496	-0.644319	-1.36833	0.0799539
Q96PF2 (TSSK2)	Case	-0.0765089	-0.16739	0.0143721	0.0989407	0.929129	0.0381217	-0.0756562	-0.183173	0.0334812
Q96PF2 (TSSK2)	Control	0.020359	-0.0583463	0.0990642	0.612161	0.831911	0.0119211	0.0209922	-0.0693385	0.113617
Q96PF2 (TSSK2)	Interaction	-0.0968679	-0.217092	0.0233564	0.114291	0.999977	0.0368762	-0.0974181	-0.236672	0.0376978
Q96PH6 (DEFB118)	Pre-ETT	-0.211014	-1.02114	0.599109	0.609691	0.953581	0.120777	-0.233105	-1.05767	0.54521
Q96PH6 (DEFB118)	Post-ETT	-0.257102	-1.06722	0.553021	0.533931	0.930404	0.134371	-0.26649	-1.06933	0.565868
Q96PH6 (DEFB118)	Case	-0.0608718	-0.186965	0.0652209	0.344056	0.929129	0.025047	-0.0603319	-0.211982	0.0874194
Q96PH6 (DEFB118)	Control	-0.0147842	-0.123984	0.0944153	0.790737	0.91372	0.0158429	-0.0120753	-0.136186	0.111039
Q96PH6 (DEFB118)	Interaction	-0.0460876	-0.212893	0.120717	0.588142	0.999977	0.0231449	-0.0480342	-0.232261	0.14181
Q96PJ5 (FCRL4)	Pre-ETT	0.712335	0.145672	1.279	0.0137468	0.607112	0.787828	0.684778	0.0494717	1.28655
Q96PJ5 (FCRL4)	Post-ETT	0.735142	0.168479	1.30181	0.0110001	0.462921	1.0615	0.717755	0.0820021	1.3138
Q96PJ5 (FCRL4)	Case	-0.00216656	-0.116236	0.111902	0.970305	0.994977	0.0158487	-0.00253182	-0.131607	0.128415
Q96PJ5 (FCRL4)	Control	-0.0249736	-0.12376	0.0738131	0.620258	0.835635	0.0145381	-0.025726	-0.143653	0.0874099
Q96PJ5 (FCRL4)	Interaction	0.022807	-0.128092	0.173706	0.767054	0.999977	0.0184524	0.0243467	-0.147248	0.198156
Q96PJ5 (FCRL4)	Pre-ETT	0.519789	-0.339425	1.379	0.235741	0.900056	0.151326	0.491254	-0.366488	1.39648
Q96PJ5 (FCRL4)	Post-ETT	0.665502	-0.193712	1.52472	0.128993	0.727895	0.268133	0.636728	-0.249184	1.49354
Q96PJ5 (FCRL4)	Case	0.339998	-0.298345	0.978342	0.296519	0.929129	0.108729	0.341929	-0.321885	1.02012
Q96PJ5 (FCRL4)	Control	0.194285	-0.358536	0.747107	0.490939	0.793368	0.0701789	0.193683	-0.414824	0.782756
Q96PJ5 (FCRL4)	Interaction	0.145713	-0.698736	0.990162	0.735213	0.999977	0.0783426	0.15089	-0.793204	1.00814
Q96PL2 (TECTB)	Pre-ETT	-0.525209	-1.23525	0.184836	0.147127	0.882064	0.209391	-0.478599	-1.18279	0.225891
Q96PL2 (TECTB)	Post-ETT	-0.492469	-1.20251	0.217576	0.174026	0.768302	0.218674	-0.465291	-1.18248	0.251214
Q96PL2 (TECTB)	Case	-0.0611282	-0.24069	0.118434	0.504625	0.934543	0.0301393	-0.0630368	-0.259676	0.132502
Q96PL2 (TECTB)	Control	-0.0938677	-0.249373	0.0616374	0.236772	0.754305	0.0461866	-0.0915817	-0.262133	0.073923
Q96PL2 (TECTB)	Interaction	0.0327395	-0.204798	0.270277	0.787053	0.999977	0.0273019	0.034624	-0.22813	0.29744
Q96PL5 (ERMAP)	Pre-ETT	0.998138	0.323415	1.67286	0.00373839	0.454401	1.87957	0.982472	0.21601	1.786
Q96PL5 (ERMAP)	Post-ETT	0.968262	0.293539	1.64298	0.00491354	0.405804	1.70692	0.973755	0.209513	1.70272
Q96PL5 (ERMAP)	Case	-0.115779	-0.409666	0.178109	0.440031	0.929129	0.0381849	-0.111378	-0.437949	0.215026
Q96PL5 (ERMAP)	Control	-0.085903	-0.340417	0.168611	0.508277	0.796983	0.0319495	-0.08905	-0.380659	0.202154
Q96PL5 (ERMAP)	Interaction	-0.029876	-0.418653	0.358901	0.880279	0.999977	0.0357872	-0.032587	-0.461618	0.415769
Q96PQ0 (SORCS2)	Pre-ETT	2.39825	0.502073	4.29442	0.0131778	0.607112	2.56097	2.33948	0.604662	4.11626
Q96PQ0 (SORCS2)	Post-ETT	2.53691	0.640736	4.43309	0.008735	0.445817	2.87618	2.44889	0.706482	4.26198
Q96PQ0 (SORCS2)	Case	0.0686158	-0.124203	0.261435	0.485512	0.934543	0.0124245	0.0647704	-0.169629	0.30203
Q96PQ0 (SORCS2)	Control	-0.0700479	-0.237034	0.0969383	0.410979	0.772671	0.0123965	-0.0709262	-0.271451	0.134373
Q96PQ0 (SORCS2)	Interaction	0.138664	-0.116412	0.393739	0.286662	0.999977	0.017046	0.134486	-0.172983	0.440368
Q96PQ1 (SIGLEC12)	Pre-ETT	0.450274	-0.612166	1.51271	0.406168	0.923885	0.131477	0.441285	-0.622305	1.47738
Q96PQ1 (SIGLEC12)	Post-ETT	0.480648	-0.581792	1.54309	0.375247	0.869564	0.127595	0.473743	-0.552047	1.5359
Q96PQ1 (SIGLEC12)	Case	-0.0119073	-0.184975	0.16116	0.892731	0.981765	0.015831	-0.0111496	-0.200102	0.181824
Q96PQ1 (SIGLEC12)	Control	-0.0422806	-0.192161	0.1076	0.580335	0.819518	0.015882	-0.0438138	-0.224829	0.126895
Q96PQ1 (SIGLEC12)	Interaction	0.0303733	-0.198573	0.25932	0.794849	0.999977	0.017703	0.0308307	-0.233318	0.313365
Q96PQ1 (SIGLEC12)	Pre-ETT	0.485041	-0.0629893	1.03307	0.0827957	0.828231	0.197185	0.433295	-0.234668	1.05597
Q96PQ1 (SIGLEC12)	Post-ETT	0.428319	-0.119711	0.976348	0.125564	0.725139	0.158977	0.380376	-0.249815	0.994271
Q96PQ1 (SIGLEC12)	Case	-0.0446766	-0.204397	0.115044	0.58353	0.938144	0.0223068	-0.0435004	-0.22655	0.142833
Q96PQ1 (SIGLEC12)	Control	0.0120454	-0.126277	0.150368	0.864477	0.946982	0.017977	0.0114117	-0.142526	0.162859
Q96PQ1 (SIGLEC12)	Interaction	-0.056722	-0.268013	0.154569	0.598776	0.999977	0.024765	-0.0565928	-0.295876	0.180615
Q96PU8 (QKI)	Pre-ETT	-0.334275	-1.11414	0.445592	0.400852	0.922708	0.155513	-0.331263	-1.09239	0.482721
Q96PU8 (QKI)	Post-ETT	-0.405973	-1.18584	0.373894	0.30759	0.851214	0.159979	-0.383698	-1.17012	0.363587
Q96PU8 (QKI)	Case	-0.0713987	-0.253373	0.110576	0.441891	0.929129	0.0344375	-0.0727953	-0.281625	0.131651
Q96PU8 (QKI)	Control	0.000299259	-0.157295	0.157894	0.99703	0.998189	0.0232351	-0.00355496	-0.18712	0.182347
Q96PU8 (QKI)	Interaction	-0.071698	-0.312428	0.169032	0.55939	0.999977	0.0334139	-0.0710816	-0.342814	0.218919
Q96PX8 (SLITRK1)	Pre-ETT	-0.397333	-1.16418	0.369516	0.309853	0.909697	0.146664	-0.375007	-1.16623	0.475503
Q96PX8 (SLITRK1)	Post-ETT	-0.206782	-0.973631	0.560067	0.597147	0.937585	0.110799	-0.18637	-0.998404	0.62881
Q96PX8 (SLITRK1)	Case	0.0372481	-0.253602	0.328099	0.80181	0.971929	0.0377061	0.0375003	-0.277897	0.357968
Q96PX8 (SLITRK1)	Control	-0.153303	-0.405187	0.0985808	0.232914	0.752867	0.0677736	-0.156169	-0.435688	0.121602
Q96PX8 (SLITRK1)	Interaction	0.190551	-0.194208	0.57531	0.331713	0.999977	0.0666128	0.192521	-0.224017	0.621551
Q96PX8 (SLITRK1)	Pre-ETT	-0.629413	-1.44514	0.18631	0.130455	0.872011	0.235908	-0.64512	-1.50424	0.191704
Q96PX8 (SLITRK1)	Post-ETT	-0.560747	-1.37647	0.254976	0.177876	0.773592	0.185612	-0.557279	-1.43817	0.30911
Q96PX8 (SLITRK1)	Case	-0.00665075	-0.411612	0.39831	0.974321	0.994977	0.0379033	-0.00933645	-0.441591	0.427682
Q96PX8 (SLITRK1)	Control	-0.0753171	-0.426024	0.27539	0.673815	0.860039	0.0353619	-0.0745175	-0.464262	0.324997
Q96PX8 (SLITRK1)	Interaction	0.0686664	-0.467047	0.60438	0.801642	0.999977	0.0408328	0.0614119	-0.508815	0.657513
Q96PZ7 (CSMD1)	Pre-ETT	0.234664	-0.962439	1.43177	0.700826	0.959668	0.0881507	0.241967	-0.953427	1.47099
Q96PZ7 (CSMD1)	Post-ETT	0.550109	-0.646995	1.74721	0.367765	0.868784	0.123379	0.54572	-0.760947	1.79329
Q96PZ7 (CSMD1)	Case	0.717498	-0.394614	1.82961	0.206049	0.929129	0.188483	0.728268	-0.387764	1.78316
Q96PZ7 (CSMD1)	Control	0.402054	-0.561063	1.36517	0.41325	0.772671	0.101393	0.412019	-0.545636	1.3534
Q96PZ7 (CSMD1)	Interaction	0.315444	-1.15574	1.78663	0.674306	0.999977	0.0959114	0.291636	-1.17895	1.7238
Q96Q40 (CDK15)	Pre-ETT	0.829862	0.061399	1.59833	0.034297	0.724765	0.705026	0.835187	0.0629954	1.60636
Q96Q40 (CDK15)	Post-ETT	0.888649	0.120186	1.65711	0.0234209	0.546347	0.950785	0.908024	0.0923578	1.65044
Q96Q40 (CDK15)	Case	0.256286	-0.24757	0.760141	0.318796	0.929129	0.0680444	0.251234	-0.264424	0.788965
Q96Q40 (CDK15)	Control	0.197499	-0.238853	0.63385	0.375022	0.76891	0.0595755	0.198292	-0.28273	0.678881
Q96Q40 (CDK15)	Interaction	0.0587871	-0.607751	0.725325	0.862758	0.999977	0.0487427	0.0577161	-0.647164	0.761919
Q96Q45 (TMEM237)	Pre-ETT	-0.0694048	-0.263612	0.124802	0.48365	0.937172	0.0344613	-0.0707848	-0.289139	0.140493
Q96Q45 (TMEM237)	Post-ETT	-0.00645374	-0.20066	0.187753	0.948069	0.999872	0.0258738	-0.0106991	-0.222279	0.197207
Q96Q45 (TMEM237)	Case	0.0528476	0.00703833	0.0986569	0.023753	0.929129	0.0316118	0.0533247	-0.0107818	0.120285
Q96Q45 (TMEM237)	Control	-0.0101035	-0.0497755	0.0295685	0.61767	0.834699	0.0077151	-0.0109832	-0.0671701	0.0491033
Q96Q45 (TMEM237)	Interaction	0.0629511	0.00235112	0.123551	0.0417498	0.999977	0.0276275	0.0630093	-0.0222622	0.150257
Q96Q83 (ALKBH3)	Pre-ETT	0.172755	-0.990486	1.336	0.770992	0.962157	0.0902617	0.166836	-1.08893	1.36412
Q96Q83 (ALKBH3)	Post-ETT	0.0307904	-1.13245	1.19403	0.958625	0.999872	0.0910955	0.0273097	-1.17741	1.21379
Q96Q83 (ALKBH3)	Case	-0.035209	-0.528731	0.458313	0.888796	0.981463	0.0400477	-0.0380285	-0.535773	0.490892
Q96Q83 (ALKBH3)	Control	0.106756	-0.320647	0.534158	0.624448	0.836237	0.0446217	0.114677	-0.349303	0.569976
Q96Q83 (ALKBH3)	Interaction	-0.141965	-0.794833	0.510904	0.669969	0.999977	0.0499565	-0.153782	-0.848838	0.567922
Q96QC0 (PPP1R10)	Pre-ETT	0.0349211	-0.76356	0.833402	0.931691	0.995241	0.0825307	0.03604	-0.750772	0.851015
Q96QC0 (PPP1R10)	Post-ETT	-0.0784426	-0.876924	0.720039	0.847314	0.986957	0.0952821	-0.075189	-0.925869	0.770882
Q96QC0 (PPP1R10)	Case	-0.109792	-0.442667	0.223083	0.517985	0.934543	0.0480359	-0.111183	-0.468932	0.250396
Q96QC0 (PPP1R10)	Control	0.00357171	-0.284707	0.29185	0.980626	0.99355	0.0316521	-0.000259377	-0.310957	0.315577
Q96QC0 (PPP1R10)	Interaction	-0.113364	-0.553716	0.326989	0.61386	0.999977	0.0461707	-0.106315	-0.577373	0.359527
Q96QH8 (SPACA5)	Pre-ETT	0.562572	-0.2013	1.32644	0.14889	0.882967	0.222672	0.52933	-0.23777	1.306
Q96QH8 (SPACA5)	Post-ETT	0.564967	-0.198905	1.32884	0.147168	0.741053	0.217508	0.535688	-0.258556	1.33834
Q96QH8 (SPACA5)	Case	0.00818585	-0.241942	0.258313	0.948856	0.993652	0.0320049	0.00680651	-0.257751	0.282181
Q96QH8 (SPACA5)	Control	0.00579098	-0.210826	0.222408	0.958212	0.98571	0.0250413	0.00583799	-0.229616	0.245925
Q96QH8 (SPACA5)	Interaction	0.00239487	-0.328493	0.333282	0.988682	0.999977	0.0306461	0.00243107	-0.364906	0.375084
Q96QR1 (SCGB3A1)	Pre-ETT	-0.344723	-0.900304	0.210857	0.223945	0.89992	0.124797	-0.354423	-1.02402	0.260834
Q96QR1 (SCGB3A1)	Post-ETT	-0.342301	-0.897881	0.21328	0.227217	0.799664	0.116873	-0.357189	-1.05019	0.284158
Q96QR1 (SCGB3A1)	Case	-0.0285146	-0.141286	0.0842572	0.620189	0.939278	0.0157582	-0.0296288	-0.161956	0.113088
Q96QR1 (SCGB3A1)	Control	-0.0309373	-0.128601	0.066726	0.534687	0.806924	0.0130164	-0.0308641	-0.14639	0.084245
Q96QR1 (SCGB3A1)	Interaction	0.00242262	-0.14676	0.151606	0.974609	0.999977	0.0143444	0.00335605	-0.181303	0.179739
Q96QR8 (PURB)	Pre-ETT	0.119853	-0.89526	1.13497	0.816996	0.969296	0.0957337	0.10595	-0.938116	1.1499
Q96QR8 (PURB)	Post-ETT	0.028171	-0.986942	1.04328	0.956623	0.999872	0.0835772	0.00880283	-1.04932	1.08044
Q96QR8 (PURB)	Case	0.292306	-0.650736	1.23535	0.543511	0.934543	0.0864633	0.288356	-0.648395	1.20563
Q96QR8 (PURB)	Control	0.383989	-0.43271	1.20069	0.356779	0.760633	0.108347	0.384752	-0.394645	1.18718
Q96QR8 (PURB)	Interaction	-0.0916823	-1.33921	1.15585	0.885469	0.999977	0.0777655	-0.0798406	-1.28266	1.083
Q96QV1 (HHIP)	Pre-ETT	0.418471	-0.398034	1.23498	0.315133	0.909842	0.14125	0.401799	-0.417352	1.2252
Q96QV1 (HHIP)	Post-ETT	0.505538	-0.310967	1.32204	0.224935	0.794122	0.179865	0.498705	-0.321056	1.35801
Q96QV1 (HHIP)	Case	-0.175544	-0.431426	0.0803383	0.178754	0.929129	0.0807555	-0.174152	-0.442994	0.102448
Q96QV1 (HHIP)	Control	-0.262611	-0.484211	-0.0410104	0.0201961	0.730103	0.236877	-0.262605	-0.502591	-0.0185817
Q96QV1 (HHIP)	Interaction	0.087067	-0.251433	0.425567	0.61417	0.999977	0.0332629	0.0869224	-0.272614	0.46508
Q96QV6 (H2AC1)	Pre-ETT	0.623844	-0.394039	1.64173	0.229662	0.89992	0.172854	0.628361	-0.454558	1.68593
Q96QV6 (H2AC1)	Post-ETT	0.578764	-0.439119	1.59665	0.265096	0.834274	0.149005	0.575228	-0.536182	1.61691
Q96QV6 (H2AC1)	Case	-0.550792	-1.43245	0.330862	0.220786	0.929129	0.151939	-0.554612	-1.41089	0.347176
Q96QV6 (H2AC1)	Control	-0.505712	-1.26925	0.257823	0.194238	0.742513	0.148249	-0.503617	-1.24491	0.230148
Q96QV6 (H2AC1)	Interaction	-0.0450801	-1.2114	1.12124	0.939613	0.999977	0.0688243	-0.0375681	-1.20839	1.15158
Q96R05 (RBP7)	Pre-ETT	-0.0677549	-0.789105	0.653595	0.853939	0.979348	0.0818651	-0.0745772	-0.839067	0.666934
Q96R05 (RBP7)	Post-ETT	0.624654	-0.0966957	1.346	0.0896524	0.680619	0.352015	0.602948	-0.138983	1.36391
Q96R05 (RBP7)	Case	0.320553	-0.167826	0.808932	0.198288	0.929129	0.119973	0.316725	-0.200913	0.845708
Q96R05 (RBP7)	Control	-0.371856	-0.794805	0.0510922	0.0848524	0.730103	0.216985	-0.379246	-0.810877	0.0790112
Q96R05 (RBP7)	Interaction	0.692409	0.0463447	1.33847	0.0356796	0.999977	0.470236	0.692746	0.0245296	1.35721
Q96RD9 (FCRL5)	Pre-ETT	-0.250087	-0.700115	0.19994	0.276073	0.902979	0.081398	-0.240453	-0.679979	0.284884
Q96RD9 (FCRL5)	Post-ETT	-0.193839	-0.643866	0.256189	0.398553	0.882812	0.0704074	-0.183173	-0.641649	0.381394
Q96RD9 (FCRL5)	Case	0.0335405	-0.150947	0.218028	0.721595	0.95653	0.0214834	0.032634	-0.179917	0.241378
Q96RD9 (FCRL5)	Control	-0.0227081	-0.182479	0.137063	0.780576	0.908977	0.0176789	-0.0250339	-0.194598	0.160519
Q96RD9 (FCRL5)	Interaction	0.0562486	-0.187806	0.300303	0.651467	0.999977	0.0223378	0.0540642	-0.204119	0.322194
Q96RI1 (NR1H4)	Pre-ETT	0.129792	-0.671576	0.93116	0.750909	0.96108	0.0896739	0.115659	-0.68924	0.946623
Q96RI1 (NR1H4)	Post-ETT	0.0740629	-0.727305	0.875431	0.856257	0.988316	0.0876831	0.0515073	-0.727165	0.887678
Q96RI1 (NR1H4)	Case	0.0216448	-0.449961	0.49325	0.928323	0.989747	0.0537533	0.0192235	-0.46374	0.493115
Q96RI1 (NR1H4)	Control	0.0773739	-0.331048	0.485796	0.710409	0.877809	0.05096	0.0784545	-0.369892	0.518956
Q96RI1 (NR1H4)	Interaction	-0.0557291	-0.679604	0.568146	0.861018	0.999977	0.0567222	-0.0603393	-0.757911	0.636677
Q96RJ3 (TNFRSF13C)	Pre-ETT	0.899259	-0.0198962	1.81841	0.0551696	0.780647	0.572884	0.894158	-0.0126405	1.8342
Q96RJ3 (TNFRSF13C)	Post-ETT	0.58048	-0.338675	1.49963	0.215794	0.790726	0.180525	0.567924	-0.343604	1.49785
Q96RJ3 (TNFRSF13C)	Case	0.0218728	-0.647385	0.691131	0.948926	0.993652	0.063234	0.0268235	-0.702024	0.742387
Q96RJ3 (TNFRSF13C)	Control	0.340652	-0.238943	0.920246	0.249341	0.756124	0.104051	0.329871	-0.260963	0.927
Q96RJ3 (TNFRSF13C)	Interaction	-0.318779	-1.20412	0.566566	0.48037	0.999977	0.0863854	-0.301285	-1.21349	0.616825
Q96RL6 (SIGLEC11)	Pre-ETT	-0.346497	-1.04672	0.353728	0.332116	0.909842	0.121082	-0.336368	-0.958474	0.320764
Q96RL6 (SIGLEC11)	Post-ETT	-0.368679	-1.0689	0.331546	0.302096	0.851214	0.143692	-0.362678	-1.04634	0.331399
Q96RL6 (SIGLEC11)	Case	-0.0391473	-0.134776	0.0564817	0.422354	0.929129	0.0154326	-0.0388198	-0.147748	0.0723322
Q96RL6 (SIGLEC11)	Control	-0.0169652	-0.0997823	0.0658519	0.688051	0.865999	0.0122778	-0.0179883	-0.117484	0.084725
Q96RL6 (SIGLEC11)	Interaction	-0.022182	-0.148687	0.104323	0.731095	0.999977	0.0142057	-0.0216582	-0.173089	0.129364
Q96RL6 (SIGLEC11)	Pre-ETT	-0.31148	-1.05641	0.433454	0.412489	0.927152	0.112048	-0.256483	-1.06329	0.554909
Q96RL6 (SIGLEC11)	Post-ETT	-0.0889168	-0.83385	0.656017	0.815027	0.98367	0.0958237	-0.0544667	-0.829492	0.77057
Q96RL6 (SIGLEC11)	Case	0.213238	-0.0520763	0.478552	0.115197	0.929129	0.112695	0.217628	-0.0732799	0.495102
Q96RL6 (SIGLEC11)	Control	-0.00932535	-0.239094	0.220443	0.936598	0.976972	0.0302194	-0.00460015	-0.260764	0.241231
Q96RL6 (SIGLEC11)	Interaction	0.222563	-0.128414	0.573541	0.21392	0.999977	0.0760832	0.220609	-0.150649	0.603213
Q96RQ9 (IL4I1)	Pre-ETT	1.52009	-0.29963	3.3398	0.10158	0.856363	0.362355	1.48147	-0.314125	3.38447
Q96RQ9 (IL4I1)	Post-ETT	1.37765	-0.442062	3.19737	0.137854	0.737456	0.335437	1.38139	-0.388586	3.11762
Q96RQ9 (IL4I1)	Case	-0.387912	-0.795832	0.0200075	0.0623453	0.929129	0.10071	-0.383598	-0.821378	0.0830275
Q96RQ9 (IL4I1)	Control	-0.24548	-0.598748	0.107789	0.173216	0.739497	0.0447912	-0.245202	-0.638722	0.146183
Q96RQ9 (IL4I1)	Interaction	-0.142432	-0.682059	0.397194	0.604929	0.999977	0.0293066	-0.145631	-0.739308	0.478284
Q96RU2 (USP28)	Pre-ETT	-0.380711	-1.21842	0.457004	0.373073	0.921204	0.126063	-0.326068	-1.21917	0.571943
Q96RU2 (USP28)	Post-ETT	-0.180527	-1.01824	0.657187	0.672754	0.95978	0.0940814	-0.124184	-1.04434	0.710219
Q96RU2 (USP28)	Case	0.233845	-0.104167	0.571857	0.175115	0.929129	0.0967055	0.233158	-0.129727	0.619973
Q96RU2 (USP28)	Control	0.0336613	-0.259066	0.326389	0.821683	0.928993	0.0370289	0.0409939	-0.277132	0.35293
Q96RU2 (USP28)	Interaction	0.200184	-0.246965	0.647332	0.380239	0.999977	0.0626794	0.193817	-0.291471	0.658608
Q96RU3 (FNBP1)	Pre-ETT	0.0301038	-0.764096	0.824304	0.940778	0.996035	0.081534	0.03157	-0.814035	0.825807
Q96RU3 (FNBP1)	Post-ETT	-0.310625	-1.10482	0.483575	0.443334	0.893437	0.113911	-0.312435	-1.15732	0.505525
Q96RU3 (FNBP1)	Case	-0.24528	-0.837373	0.346813	0.41683	0.929129	0.0860209	-0.246606	-0.883137	0.358223
Q96RU3 (FNBP1)	Control	0.0954488	-0.417318	0.608216	0.715233	0.880248	0.0632631	0.104107	-0.477192	0.63104
Q96RU3 (FNBP1)	Interaction	-0.340729	-1.12399	0.442536	0.393878	0.999977	0.0960042	-0.333333	-1.19568	0.493159
Q96S19 (METTL26)	Pre-ETT	-0.444722	-1.46557	0.576126	0.393195	0.922708	0.136933	-0.442203	-1.4512	0.596425
Q96S19 (METTL26)	Post-ETT	-0.481484	-1.50233	0.539363	0.355268	0.868341	0.16301	-0.474067	-1.54893	0.560029
Q96S19 (METTL26)	Case	0.266036	-0.30575	0.837823	0.361813	0.929129	0.0849363	0.264792	-0.332682	0.872278
Q96S19 (METTL26)	Control	0.302799	-0.192383	0.79798	0.230723	0.749608	0.104507	0.293278	-0.236432	0.805212
Q96S19 (METTL26)	Interaction	-0.0367622	-0.793165	0.71964	0.924111	0.999977	0.0665529	-0.0171372	-0.842677	0.784394
Q96S42 (NODAL)	Pre-ETT	0.313268	-0.98911	1.61565	0.637326	0.956024	0.107307	0.286701	-1.00526	1.58936
Q96S42 (NODAL)	Post-ETT	0.143659	-1.15872	1.44604	0.828836	0.985435	0.102622	0.0990478	-1.16527	1.37881
Q96S42 (NODAL)	Case	-0.223588	-0.496149	0.048973	0.107878	0.929129	0.0655923	-0.224099	-0.524085	0.090494
Q96S42 (NODAL)	Control	-0.0539797	-0.290025	0.182065	0.654	0.853667	0.0228483	-0.0557706	-0.328857	0.213936
Q96S42 (NODAL)	Interaction	-0.169609	-0.530173	0.190956	0.356549	0.999977	0.0373481	-0.1722	-0.573527	0.232544
Q96S55 (WRNIP1)	Pre-ETT	-0.129002	-2.93235	2.67434	0.928134	0.994774	0.0768182	-0.193407	-2.90876	2.48178
Q96S55 (WRNIP1)	Post-ETT	0.0600519	-2.74329	2.8634	0.96651	0.999872	0.0734024	0.00207954	-2.5443	2.7158
Q96S55 (WRNIP1)	Case	0.0489112	-0.267804	0.365626	0.762131	0.964112	0.0107823	0.0475365	-0.325332	0.435343
Q96S55 (WRNIP1)	Control	-0.140143	-0.414426	0.13414	0.316619	0.756237	0.0137077	-0.139496	-0.472692	0.196934
Q96S55 (WRNIP1)	Interaction	0.189054	-0.22992	0.608028	0.376482	0.999977	0.0150109	0.184319	-0.3181	0.677525
Q96S82 (UBL7)	Pre-ETT	0.424255	-0.679167	1.52768	0.451097	0.935387	0.101811	0.39107	-0.700752	1.60968
Q96S82 (UBL7)	Post-ETT	0.336456	-0.766967	1.43988	0.550085	0.933793	0.0979442	0.312206	-0.843993	1.49637
Q96S82 (UBL7)	Case	0.431778	-0.593303	1.45686	0.409052	0.929129	0.106288	0.40895	-0.544486	1.43734
Q96S82 (UBL7)	Control	0.519578	-0.368169	1.40732	0.251331	0.756124	0.145401	0.520294	-0.314017	1.37106
Q96S82 (UBL7)	Interaction	-0.0877996	-1.44386	1.26826	0.899019	0.999977	0.0829847	-0.0782943	-1.41615	1.14946
Q96S95 (CAMK2N2)	Pre-ETT	-0.301217	-1.10314	0.500707	0.46161	0.935387	0.136385	-0.309918	-1.10272	0.527368
Q96S95 (CAMK2N2)	Post-ETT	0.071196	-0.730728	0.87312	0.861859	0.989415	0.0913392	0.0459124	-0.752734	0.851616
Q96S95 (CAMK2N2)	Case	0.309674	0.0463824	0.572965	0.0211532	0.929129	0.34386	0.309248	0.00590794	0.596404
Q96S95 (CAMK2N2)	Control	-0.0627391	-0.290756	0.165278	0.58969	0.824407	0.0319149	-0.0627783	-0.29907	0.173973
Q96S95 (CAMK2N2)	Interaction	0.372413	0.0241111	0.720715	0.0361139	0.999977	0.25662	0.37246	-0.00983024	0.741374
Q96SB3 (PPP1R9B)	Pre-ETT	0.234222	-0.536423	1.00487	0.551381	0.943082	0.116709	0.221935	-0.637987	1.11239
Q96SB3 (PPP1R9B)	Post-ETT	-0.128096	-0.898741	0.64255	0.744589	0.9732	0.0952774	-0.136252	-0.95987	0.713965
Q96SB3 (PPP1R9B)	Case	0.24308	-0.252547	0.738707	0.336419	0.929129	0.0894694	0.237475	-0.29562	0.766352
Q96SB3 (PPP1R9B)	Control	0.605398	0.176172	1.03462	0.00570247	0.730103	1.77206	0.599331	0.154089	1.06146
Q96SB3 (PPP1R9B)	Interaction	-0.362318	-1.01797	0.293335	0.27877	0.999977	0.10137	-0.36381	-1.09311	0.317485
Q96SB4 (SRPK1)	Pre-ETT	0.347362	-0.608535	1.30326	0.476324	0.937172	0.11919	0.341905	-0.655414	1.32892
Q96SB4 (SRPK1)	Post-ETT	0.483855	-0.472043	1.43975	0.321153	0.851214	0.155892	0.497953	-0.529748	1.50184
Q96SB4 (SRPK1)	Case	0.531556	-0.109495	1.17261	0.104122	0.929129	0.224019	0.521985	-0.198041	1.21178
Q96SB4 (SRPK1)	Control	0.395063	-0.160103	0.95023	0.163096	0.739497	0.135925	0.390353	-0.194052	0.977986
Q96SB4 (SRPK1)	Interaction	0.136493	-0.711538	0.984524	0.752411	0.999977	0.0722894	0.143852	-0.758454	1.0328
Q96SI1 (KCTD15)	Pre-ETT	-0.0374695	-0.976408	0.90147	0.937657	0.996035	0.0953096	0.00667048	-0.984843	0.967556
Q96SI1 (KCTD15)	Post-ETT	0.421163	-0.517776	1.3601	0.379322	0.871003	0.146691	0.464258	-0.471375	1.42284
Q96SI1 (KCTD15)	Case	0.16506	-0.4306	0.760721	0.58705	0.938144	0.0681837	0.171155	-0.467557	0.781273
Q96SI1 (KCTD15)	Control	-0.293572	-0.80943	0.222285	0.264676	0.756124	0.0974917	-0.289806	-0.849088	0.256609
Q96SI1 (KCTD15)	Interaction	0.458633	-0.329352	1.24662	0.253969	0.999977	0.125573	0.461069	-0.394481	1.28905
Q96SL4 (GPX7)	Pre-ETT	1.07556	-0.811171	2.96229	0.263863	0.902979	0.205135	1.07288	-0.783343	3.01865
Q96SL4 (GPX7)	Post-ETT	0.679809	-1.20692	2.56654	0.480067	0.914094	0.11605	0.651023	-1.30301	2.5778
Q96SL4 (GPX7)	Case	-0.0215766	-0.622797	0.579644	0.943924	0.993154	0.032631	-0.019462	-0.620183	0.618133
Q96SL4 (GPX7)	Control	0.374175	-0.146497	0.894848	0.158981	0.739497	0.0741643	0.36994	-0.168547	0.937572
Q96SL4 (GPX7)	Interaction	-0.395752	-1.19109	0.399588	0.329434	0.999977	0.0574675	-0.389042	-1.25032	0.459245
Q96SM3 (CPXM1)	Pre-ETT	0.00679797	-0.3498	0.363395	0.970195	0.997355	0.0455714	-0.00802317	-0.445262	0.371104
Q96SM3 (CPXM1)	Post-ETT	-0.104236	-0.460834	0.252361	0.566703	0.93426	0.0563462	-0.121055	-0.547338	0.250246
Q96SM3 (CPXM1)	Case	-0.04821	-0.217685	0.121265	0.577155	0.938102	0.0296464	-0.0515432	-0.245451	0.152801
Q96SM3 (CPXM1)	Control	0.0628243	-0.0839453	0.209594	0.401493	0.772671	0.0304377	0.0621203	-0.10687	0.227427
Q96SM3 (CPXM1)	Interaction	-0.111034	-0.335229	0.11316	0.331702	0.999977	0.037049	-0.107064	-0.362304	0.155262
Q96SR6 (ZNF382)	Pre-ETT	-0.47318	-1.25701	0.310655	0.236739	0.900056	0.184596	-0.443187	-1.20776	0.324621
Q96SR6 (ZNF382)	Post-ETT	-0.489834	-1.27367	0.294001	0.220643	0.791385	0.212909	-0.47881	-1.19053	0.294223
Q96SR6 (ZNF382)	Case	-0.047921	-0.16947	0.0736283	0.439689	0.929129	0.0226346	-0.0484369	-0.189356	0.0922253
Q96SR6 (ZNF382)	Control	-0.0312668	-0.136532	0.0739979	0.560453	0.813222	0.016425	-0.0301425	-0.147613	0.087489
Q96SR6 (ZNF382)	Interaction	-0.0166541	-0.177449	0.14414	0.839134	0.999977	0.0187042	-0.0198769	-0.2035	0.162621
Q96SU4 (OSBPL9)	Pre-ETT	0.178311	-0.485476	0.842098	0.598541	0.952703	0.0934985	0.172944	-0.549302	0.893599
Q96SU4 (OSBPL9)	Post-ETT	0.40723	-0.256557	1.07102	0.229198	0.799753	0.15613	0.393825	-0.324468	1.14872
Q96SU4 (OSBPL9)	Case	0.248081	-0.0988774	0.59504	0.161092	0.929129	0.110391	0.248825	-0.116396	0.619187
Q96SU4 (OSBPL9)	Control	0.0191621	-0.281313	0.319637	0.90053	0.961807	0.0395873	0.0170192	-0.304781	0.335192
Q96SU4 (OSBPL9)	Interaction	0.228919	-0.230064	0.687902	0.328303	0.999977	0.0762955	0.232063	-0.246847	0.732177
Q96T51 (RUFY1)	Pre-ETT	1.08463	0.205033	1.96422	0.0156563	0.645548	1.04787	1.08494	0.113359	1.99905
Q96T51 (RUFY1)	Post-ETT	1.02349	0.143895	1.90309	0.0225722	0.546347	0.948992	1.02141	0.0736969	1.96475
Q96T51 (RUFY1)	Case	-0.0288776	-0.468346	0.410591	0.897524	0.982914	0.0411427	-0.0282842	-0.519319	0.454313
Q96T51 (RUFY1)	Control	0.0322605	-0.348331	0.412852	0.868051	0.948264	0.0373121	0.0353091	-0.368422	0.456556
Q96T51 (RUFY1)	Interaction	-0.0611381	-0.642501	0.520224	0.8367	0.999977	0.0440378	-0.0595779	-0.684766	0.558687
Q96T52 (IMMP2L)	Pre-ETT	0.224393	-0.741259	1.19004	0.648789	0.956524	0.090927	0.201034	-0.677393	1.08344
Q96T52 (IMMP2L)	Post-ETT	0.28346	-0.68219	1.24911	0.565065	0.93426	0.0947397	0.289501	-0.640123	1.19249
Q96T52 (IMMP2L)	Case	0.0174281	-0.0644296	0.0992858	0.676466	0.953715	0.0097037	0.018187	-0.0902866	0.119666
Q96T52 (IMMP2L)	Control	-0.0416377	-0.112529	0.0292532	0.249657	0.756124	0.0125667	-0.0426263	-0.132757	0.0480956
Q96T52 (IMMP2L)	Interaction	0.0590658	-0.0492218	0.167353	0.285039	0.999977	0.0148338	0.0599202	-0.0741388	0.197684
Q96T60 (PNKP)	Pre-ETT	0.512508	-0.34368	1.3687	0.240707	0.900056	0.179989	0.491863	-0.39553	1.37756
Q96T60 (PNKP)	Post-ETT	0.268218	-0.58797	1.12441	0.539216	0.932354	0.104604	0.253105	-0.645772	1.12187
Q96T60 (PNKP)	Case	0.159166	-0.38159	0.699922	0.564011	0.937538	0.0692632	0.164629	-0.42319	0.742796
Q96T60 (PNKP)	Control	0.403455	-0.0648531	0.871764	0.0913074	0.730103	0.193476	0.409045	-0.0950626	0.914845
Q96T60 (PNKP)	Interaction	-0.24429	-0.959643	0.471063	0.503292	0.999977	0.0764797	-0.239265	-1.02477	0.528597
Q96T91 (GPHA2)	Pre-ETT	-0.342594	-1.13747	0.452285	0.398252	0.922708	0.156934	-0.378977	-1.16488	0.464233
Q96T91 (GPHA2)	Post-ETT	-0.20904	-1.00392	0.585838	0.606246	0.939399	0.116662	-0.252172	-1.05899	0.568324
Q96T91 (GPHA2)	Case	0.000446215	-0.212907	0.213799	0.996729	0.999436	0.0305651	-0.00107492	-0.240623	0.243199
Q96T91 (GPHA2)	Control	-0.133107	-0.317876	0.0516621	0.157964	0.739497	0.0615037	-0.131641	-0.336844	0.0726868
Q96T91 (GPHA2)	Interaction	0.133553	-0.148686	0.415793	0.353699	0.999977	0.0525989	0.134761	-0.187192	0.437798
Q96TA2 (YME1L1)	Pre-ETT	0.508939	-0.370537	1.38842	0.25671	0.901331	0.199678	0.496079	-0.356053	1.40291
Q96TA2 (YME1L1)	Post-ETT	0.399976	-0.4795	1.27945	0.37273	0.868784	0.137806	0.404446	-0.506043	1.32973
Q96TA2 (YME1L1)	Case	-0.241391	-0.551527	0.0687447	0.12713	0.929129	0.113202	-0.242544	-0.575277	0.0995797
Q96TA2 (YME1L1)	Control	-0.132428	-0.401014	0.136157	0.333857	0.756237	0.0521077	-0.133337	-0.417772	0.147426
Q96TA2 (YME1L1)	Interaction	-0.108963	-0.519234	0.301308	0.602686	0.999977	0.0434271	-0.109433	-0.551345	0.318007
Q96TC7 (RMDN3)	Pre-ETT	-0.398742	-1.25015	0.452671	0.358666	0.919754	0.133826	-0.357101	-1.16403	0.517341
Q96TC7 (RMDN3)	Post-ETT	-0.356131	-1.20754	0.495282	0.41232	0.885971	0.134163	-0.322161	-1.18012	0.57754
Q96TC7 (RMDN3)	Case	-0.414753	-0.95207	0.122564	0.130308	0.929129	0.191537	-0.416127	-0.990736	0.13869
Q96TC7 (RMDN3)	Control	-0.457364	-0.922694	0.00796619	0.0540531	0.730103	0.324021	-0.455963	-0.937347	0.0365256
Q96TC7 (RMDN3)	Interaction	0.0426112	-0.668193	0.753415	0.906467	0.999977	0.065295	0.0501152	-0.713438	0.815229
Q99062 (CSF3R)	Pre-ETT	-0.50964	-1.16764	0.148363	0.129004	0.871149	0.279631	-0.51638	-1.21191	0.17408
Q99062 (CSF3R)	Post-ETT	-0.219797	-0.8778	0.438206	0.512661	0.924164	0.0992103	-0.226397	-0.923989	0.475716
Q99062 (CSF3R)	Case	0.140648	-0.162953	0.44425	0.363886	0.929129	0.056941	0.1434	-0.185751	0.462493
Q99062 (CSF3R)	Control	-0.149195	-0.412121	0.113732	0.266069	0.756124	0.056197	-0.145105	-0.436102	0.136854
Q99062 (CSF3R)	Interaction	0.289843	-0.111784	0.69147	0.157229	0.999977	0.106208	0.284557	-0.144948	0.715397
Q99075 (HBEGF)	Pre-ETT	0.00455631	-0.768393	0.777506	0.990782	0.999242	0.0864355	-0.0832415	-1.04373	0.696469
Q99075 (HBEGF)	Post-ETT	-0.157082	-0.930031	0.615867	0.6904	0.961368	0.0934989	-0.210349	-1.18149	0.562538
Q99075 (HBEGF)	Case	0.0331163	-0.295474	0.361706	0.843412	0.974228	0.0366387	0.0364922	-0.317115	0.395667
Q99075 (HBEGF)	Control	0.194755	-0.0898129	0.479322	0.179798	0.739497	0.0698938	0.194549	-0.115142	0.513115
Q99075 (HBEGF)	Interaction	-0.161638	-0.596322	0.273046	0.466113	0.999977	0.0494237	-0.159381	-0.641886	0.317848
Q99081 (TCF12)	Pre-ETT	0.202377	-0.674173	1.07893	0.650898	0.956524	0.106266	0.216545	-0.68257	1.11313
Q99081 (TCF12)	Post-ETT	0.663382	-0.213168	1.53993	0.137989	0.737456	0.281883	0.684848	-0.305455	1.58277
Q99081 (TCF12)	Case	0.181545	-0.220963	0.584053	0.37669	0.929129	0.0694621	0.181736	-0.285378	0.615117
Q99081 (TCF12)	Control	-0.27946	-0.628042	0.069122	0.11611	0.730103	0.118525	-0.278923	-0.652806	0.0995074
Q99081 (TCF12)	Interaction	0.461005	-0.0714628	0.993473	0.0897125	0.999977	0.197485	0.452857	-0.0916618	1.01502
Q99259 (GAD1)	Pre-ETT	0.0105139	-1.07384	1.09487	0.984838	0.998159	0.101952	0.0132782	-1.02402	1.00148
Q99259 (GAD1)	Post-ETT	0.0319105	-1.05245	1.11627	0.954005	0.999872	0.0950785	0.0360962	-0.960451	1.01278
Q99259 (GAD1)	Case	-0.0792916	-0.232508	0.0739247	0.310435	0.929129	0.0260229	-0.0767418	-0.255999	0.102241
Q99259 (GAD1)	Control	-0.100688	-0.233377	0.0320011	0.136943	0.730103	0.0366554	-0.101426	-0.25964	0.0590844
Q99259 (GAD1)	Interaction	0.0213966	-0.18129	0.224083	0.836085	0.999977	0.0186755	0.0204461	-0.225758	0.269378
Q99417 (MYCBP)	Pre-ETT	0.449612	-0.346674	1.2459	0.268438	0.902979	0.146476	0.431844	-0.412505	1.26292
Q99417 (MYCBP)	Post-ETT	0.0376606	-0.758626	0.833947	0.926144	0.997892	0.0867578	0.0300496	-0.79659	0.84057
Q99417 (MYCBP)	Case	0.12717	-0.457987	0.712328	0.670143	0.951814	0.0671924	0.12937	-0.489558	0.77001
Q99417 (MYCBP)	Control	0.539122	0.0323601	1.04588	0.0370584	0.730103	0.444295	0.537654	-0.00749072	1.09817
Q99417 (MYCBP)	Interaction	-0.411951	-1.18604	0.36214	0.296929	0.999977	0.126677	-0.418799	-1.26568	0.422841
Q99418 (CYTH2)	Pre-ETT	-0.20701	-0.972822	0.558802	0.596246	0.951772	0.103365	-0.212365	-0.974968	0.60691
Q99418 (CYTH2)	Post-ETT	0.0580773	-0.707735	0.82389	0.881839	0.992878	0.0805524	0.0368471	-0.769327	0.859988
Q99418 (CYTH2)	Case	0.340864	-0.208045	0.889774	0.223563	0.929129	0.131857	0.345304	-0.230475	0.909778
Q99418 (CYTH2)	Control	0.0757773	-0.399592	0.551147	0.754712	0.897081	0.0529865	0.0744889	-0.449161	0.587741
Q99418 (CYTH2)	Interaction	0.265087	-0.461051	0.991226	0.474292	0.999977	0.0883635	0.271472	-0.495516	1.04916
Q99426 (TBCB)	Pre-ETT	0.656689	-0.251753	1.56513	0.15654	0.88462	0.244863	0.653074	-0.272383	1.56989
Q99426 (TBCB)	Post-ETT	0.120209	-0.788234	1.02865	0.795365	0.982564	0.0795448	0.107534	-0.815054	1.02108
Q99426 (TBCB)	Case	0.161102	-0.603981	0.926186	0.679822	0.953802	0.0792947	0.163405	-0.610863	0.916699
Q99426 (TBCB)	Control	0.697582	0.0350006	1.36016	0.0390653	0.730103	0.515067	0.686033	0.00798509	1.34542
Q99426 (TBCB)	Interaction	-0.53648	-1.54859	0.47563	0.298851	0.999977	0.130733	-0.515686	-1.53701	0.485611
Q99435 (NELL2)	Pre-ETT	-0.0134201	-0.848542	0.821702	0.974874	0.997355	0.0867029	-0.00127521	-0.856597	0.851849
Q99435 (NELL2)	Post-ETT	-0.0458261	-0.880948	0.789296	0.914353	0.996443	0.0837929	-0.0201068	-0.905317	0.818693
Q99435 (NELL2)	Case	-0.0921743	-0.43992	0.255571	0.603403	0.938144	0.0413518	-0.0956782	-0.462018	0.288368
Q99435 (NELL2)	Control	-0.0597684	-0.360925	0.241388	0.697291	0.869617	0.0339329	-0.0592523	-0.389018	0.271081
Q99435 (NELL2)	Interaction	-0.032406	-0.49243	0.427618	0.890187	0.999977	0.0420503	-0.0321379	-0.542592	0.45311
Q99436 (PSMB7)	Pre-ETT	-0.0376357	-1.18317	1.1079	0.948657	0.996035	0.102132	-0.0521925	-1.22762	1.12405
Q99436 (PSMB7)	Post-ETT	0.0919543	-1.05358	1.23749	0.874985	0.992275	0.0952308	0.0414403	-1.09434	1.20494
Q99436 (PSMB7)	Case	0.245469	-0.278994	0.769933	0.358965	0.929129	0.0711313	0.243424	-0.303803	0.805655
Q99436 (PSMB7)	Control	0.115879	-0.33832	0.570078	0.617044	0.834699	0.0441412	0.116652	-0.350951	0.596093
Q99436 (PSMB7)	Interaction	0.12959	-0.56421	0.82339	0.7143	0.999977	0.0569379	0.12122	-0.610379	0.839264
Q99469 (STAC)	Pre-ETT	-0.299879	-1.18917	0.589412	0.508662	0.93796	0.115455	-0.312122	-1.19082	0.603388
Q99469 (STAC)	Post-ETT	0.141897	-0.747394	1.03119	0.754481	0.974839	0.0969504	0.146803	-0.820008	1.04196
Q99469 (STAC)	Case	-0.154463	-0.813192	0.504267	0.645815	0.946405	0.066971	-0.149359	-0.846049	0.510113
Q99469 (STAC)	Control	-0.596239	-1.16672	-0.0257623	0.0405135	0.730103	0.475683	-0.594766	-1.15376	0.00267167
Q99469 (STAC)	Interaction	0.441776	-0.429641	1.31319	0.320404	0.999977	0.115692	0.428416	-0.456481	1.32846
Q99470 (SDF2)	Pre-ETT	-0.45922	-1.8027	0.884264	0.502895	0.93796	0.118413	-0.383844	-1.74575	0.94121
Q99470 (SDF2)	Post-ETT	-0.461636	-1.80512	0.881848	0.500651	0.922556	0.112656	-0.405543	-1.72781	0.892272
Q99470 (SDF2)	Case	-0.0114427	-0.359991	0.337106	0.948696	0.993652	0.0252353	-0.012434	-0.377638	0.366351
Q99470 (SDF2)	Control	-0.00902699	-0.310879	0.292825	0.95326	0.984299	0.0232207	-0.00922805	-0.329981	0.306992
Q99470 (SDF2)	Interaction	-0.00241569	-0.463502	0.45867	0.991807	0.999977	0.0281335	0.00116836	-0.504889	0.492155
Q99471 (PFDN5)	Pre-ETT	0.32691	-0.677653	1.33147	0.52359	0.940129	0.0953786	0.301105	-0.728577	1.36395
Q99471 (PFDN5)	Post-ETT	0.533997	-0.470566	1.53856	0.297476	0.851214	0.141595	0.541842	-0.50465	1.59541
Q99471 (PFDN5)	Case	0.645546	-0.287695	1.57879	0.175177	0.929129	0.214475	0.630813	-0.288583	1.57296
Q99471 (PFDN5)	Control	0.43846	-0.369751	1.24667	0.287649	0.756124	0.122728	0.432586	-0.362031	1.24885
Q99471 (PFDN5)	Interaction	0.207087	-1.02748	1.44165	0.742332	0.999977	0.0812663	0.22729	-0.9756	1.40045
Q99487 (PAFAH2)	Pre-ETT	0.267617	-0.478199	1.01343	0.481879	0.937172	0.0989474	0.264656	-0.612385	1.12829
Q99487 (PAFAH2)	Post-ETT	0.150909	-0.594907	0.896725	0.691676	0.961368	0.090263	0.152236	-0.743506	1.00764
Q99487 (PAFAH2)	Case	0.0599186	-0.211633	0.33147	0.665399	0.951814	0.0341995	0.0571583	-0.241474	0.36047
Q99487 (PAFAH2)	Control	0.176626	-0.0585442	0.411797	0.141009	0.738312	0.076266	0.175964	-0.0911467	0.42539
Q99487 (PAFAH2)	Interaction	-0.116708	-0.475937	0.242521	0.52428	0.999977	0.041997	-0.112986	-0.493663	0.292101
Q99490 (AGAP2)	Pre-ETT	-0.119504	-1.00484	0.765835	0.79135	0.96389	0.100128	-0.101871	-0.925882	0.768305
Q99490 (AGAP2)	Post-ETT	-0.359555	-1.24489	0.525784	0.426041	0.890873	0.112889	-0.321358	-1.20801	0.529712
Q99490 (AGAP2)	Case	0.128326	-0.349537	0.606189	0.598657	0.938144	0.0621132	0.135064	-0.376918	0.654489
Q99490 (AGAP2)	Control	0.368377	-0.0454637	0.782219	0.0810464	0.730103	0.206813	0.36781	-0.0585651	0.82073
Q99490 (AGAP2)	Interaction	-0.240051	-0.872204	0.392101	0.456713	0.999977	0.0820981	-0.252394	-0.893378	0.447775
Q99497 (PARK7)	Pre-ETT	-0.0197012	-0.911518	0.872116	0.965464	0.997355	0.083659	0.0249619	-0.888548	0.944207
Q99497 (PARK7)	Post-ETT	0.567608	-0.324209	1.45943	0.212235	0.789256	0.194107	0.596567	-0.288042	1.51414
Q99497 (PARK7)	Case	0.224079	-0.48722	0.935378	0.536942	0.934543	0.0849534	0.212149	-0.503279	0.956314
Q99497 (PARK7)	Control	-0.36323	-0.979233	0.252773	0.247802	0.756124	0.11224	-0.363643	-0.988551	0.251896
Q99497 (PARK7)	Interaction	0.587309	-0.353651	1.52827	0.221205	0.999977	0.149524	0.570319	-0.430692	1.52846
Q99497 (PARK7)	Pre-ETT	0.130552	-0.811583	1.07269	0.785935	0.962157	0.092169	0.129793	-0.824707	1.07969
Q99497 (PARK7)	Post-ETT	0.161171	-0.780964	1.10331	0.737405	0.971648	0.0917883	0.142026	-0.719863	1.09739
Q99497 (PARK7)	Case	0.295337	-0.392034	0.982709	0.39972	0.929129	0.0976905	0.301499	-0.44541	1.04505
Q99497 (PARK7)	Control	0.264718	-0.330563	0.859999	0.383435	0.76975	0.0893101	0.268595	-0.362046	0.865065
Q99497 (PARK7)	Interaction	0.0306191	-0.878688	0.939926	0.94738	0.999977	0.0733594	0.0300935	-0.881958	0.984987
Q99519 (NEU1)	Pre-ETT	0.928895	0.00328644	1.8545	0.0491921	0.773714	0.589809	0.94475	-0.0280655	1.92273
Q99519 (NEU1)	Post-ETT	0.694094	-0.231515	1.6197	0.141634	0.737702	0.25799	0.713916	-0.263124	1.73201
Q99519 (NEU1)	Case	-0.290986	-0.658536	0.0765633	0.120737	0.929129	0.105731	-0.28611	-0.70014	0.108054
Q99519 (NEU1)	Control	-0.0561848	-0.374492	0.262122	0.729376	0.885359	0.0314364	-0.0499644	-0.408872	0.305462
Q99519 (NEU1)	Interaction	-0.234802	-0.721024	0.251421	0.343901	0.999977	0.0632115	-0.241875	-0.801163	0.291213
Q99519 (NEU1)	Pre-ETT	0.365568	-0.743814	1.47495	0.518373	0.940129	0.108022	0.366174	-0.715779	1.44622
Q99519 (NEU1)	Post-ETT	0.194216	-0.915167	1.3036	0.731505	0.971406	0.0949404	0.147117	-0.919684	1.29374
Q99519 (NEU1)	Case	-0.238525	-0.491613	0.0145622	0.0647194	0.929129	0.119283	-0.238945	-0.522709	0.0378627
Q99519 (NEU1)	Control	-0.0671727	-0.286353	0.152008	0.548056	0.809932	0.0216227	-0.0671485	-0.302622	0.174357
Q99519 (NEU1)	Interaction	-0.171353	-0.506156	0.163451	0.315807	0.999977	0.0384849	-0.175223	-0.539435	0.191527
Q99523 (SORT1)	Pre-ETT	-0.324476	-0.907295	0.258343	0.275193	0.902979	0.307542	-0.545913	-1.16028	0.0585559
Q99523 (SORT1)	Post-ETT	-0.28862	-0.87144	0.294199	0.331746	0.857863	0.332796	-0.511777	-1.15627	0.0685564
Q99523 (SORT1)	Case	0.0207799	-0.0152686	0.0568283	0.258557	0.929129	0.00956914	0.0206552	-0.0313424	0.0728676
Q99523 (SORT1)	Control	-0.015076	-0.0462949	0.0161428	0.343897	0.75944	0.0074447	-0.0154044	-0.0586292	0.0275714
Q99523 (SORT1)	Interaction	0.0358559	-0.0118317	0.0835435	0.140568	0.999977	0.0119502	0.035799	-0.02904	0.101671
Q99536 (VAT1)	Pre-ETT	0.334371	-0.761537	1.43028	0.549838	0.943082	0.111778	0.309095	-0.692554	1.33041
Q99536 (VAT1)	Post-ETT	0.353661	-0.742247	1.44957	0.52706	0.929188	0.122401	0.381647	-0.553856	1.37819
Q99536 (VAT1)	Case	-0.0342761	-0.106935	0.0383831	0.35518	0.929129	0.0114163	-0.0338101	-0.12498	0.0585009
Q99536 (VAT1)	Control	-0.0535656	-0.11649	0.00935906	0.0952264	0.730103	0.0175355	-0.0517089	-0.136085	0.0277424
Q99536 (VAT1)	Interaction	0.0192896	-0.0768295	0.115409	0.694073	0.999977	0.00999363	0.0162579	-0.109237	0.147391
Q99538 (LGMN)	Pre-ETT	1.30361	0.1252	2.48203	0.0301435	0.707307	0.780519	1.24595	0.0555033	2.55912
Q99538 (LGMN)	Post-ETT	1.33923	0.160815	2.51764	0.0259182	0.55556	0.910416	1.32423	0.133939	2.52303
Q99538 (LGMN)	Case	-0.150404	-0.574943	0.274134	0.48745	0.934543	0.0485832	-0.152002	-0.623154	0.321601
Q99538 (LGMN)	Control	-0.186019	-0.553681	0.181642	0.321369	0.756237	0.0503614	-0.184752	-0.569017	0.19921
Q99538 (LGMN)	Interaction	0.0356149	-0.525997	0.597227	0.901084	0.999977	0.0384001	0.036855	-0.550632	0.639567
Q99542 (MMP19)	Pre-ETT	0.567094	-0.381531	1.51572	0.241326	0.900056	0.176507	0.571553	-0.410497	1.56758
Q99542 (MMP19)	Post-ETT	0.458416	-0.490209	1.40704	0.343568	0.868341	0.15421	0.468121	-0.511099	1.43557
Q99542 (MMP19)	Case	-0.0243339	-0.501829	0.453161	0.920437	0.988219	0.0458502	-0.0296911	-0.50733	0.497377
Q99542 (MMP19)	Control	0.0843437	-0.329179	0.497867	0.689332	0.866251	0.045707	0.0873799	-0.337565	0.517923
Q99542 (MMP19)	Interaction	-0.108678	-0.740344	0.522989	0.735959	0.999977	0.057842	-0.116316	-0.778124	0.556119
Q99576 (TSC22D3)	Pre-ETT	0.850327	-1.84192	3.54257	0.535889	0.940616	0.110426	0.868735	-1.93088	3.69885
Q99576 (TSC22D3)	Post-ETT	0.949531	-1.74271	3.64178	0.489401	0.915116	0.122748	0.963857	-1.93954	3.92799
Q99576 (TSC22D3)	Case	-0.0807067	-0.599841	0.438428	0.760592	0.964112	0.019217	-0.0786075	-0.693765	0.522412
Q99576 (TSC22D3)	Control	-0.179911	-0.629494	0.269673	0.432852	0.776615	0.022343	-0.18851	-0.679185	0.331693
Q99576 (TSC22D3)	Interaction	0.0992038	-0.587547	0.785955	0.777081	0.999977	0.0204386	0.104187	-0.675573	0.8723
Q99581 (FEV)	Pre-ETT	0.402279	-0.554038	1.3586	0.409674	0.925868	0.123008	0.422566	-0.558771	1.3912
Q99581 (FEV)	Post-ETT	-0.125989	-1.08231	0.830327	0.796242	0.982564	0.0893169	-0.0948354	-1.11527	0.903743
Q99581 (FEV)	Case	0.100523	-0.738313	0.93936	0.814305	0.971929	0.0772337	0.0994433	-0.721098	0.976559
Q99581 (FEV)	Control	0.628791	-0.0976626	1.35524	0.0897967	0.730103	0.255049	0.624896	-0.0917385	1.3641
Q99581 (FEV)	Interaction	-0.528268	-1.63794	0.581409	0.350793	0.999977	0.126289	-0.53034	-1.6419	0.602979
Q99584 (S100A13)	Pre-ETT	0.612972	-0.176044	1.40199	0.127844	0.86977	0.329379	0.611002	-0.136515	1.40943
Q99584 (S100A13)	Post-ETT	0.586371	-0.202646	1.37539	0.145232	0.741053	0.263072	0.579888	-0.205755	1.37414
Q99584 (S100A13)	Case	0.0174081	-0.116581	0.151397	0.799	0.971929	0.0154838	0.0190138	-0.13671	0.170693
Q99584 (S100A13)	Control	0.0440093	-0.0720285	0.160047	0.45727	0.783868	0.018437	0.043126	-0.0907841	0.175322
Q99584 (S100A13)	Interaction	-0.0266013	-0.203852	0.150649	0.768647	0.999977	0.0184529	-0.0287722	-0.224379	0.17981
Q99593 (TBX5)	Pre-ETT	0.129702	-0.702	0.961404	0.75987	0.962157	0.0855872	0.150261	-0.716995	0.982992
Q99593 (TBX5)	Post-ETT	0.304792	-0.52691	1.13649	0.472595	0.912331	0.104745	0.319374	-0.53468	1.16189
Q99593 (TBX5)	Case	-0.325915	-0.901827	0.249997	0.267359	0.929129	0.123404	-0.335702	-0.946892	0.299851
Q99593 (TBX5)	Control	-0.501005	-0.99976	-0.00225004	0.0489754	0.730103	0.331996	-0.492405	-1.02049	0.0257199
Q99593 (TBX5)	Interaction	0.17509	-0.586771	0.93695	0.652396	0.999977	0.0721451	0.154146	-0.592954	0.983453
Q99594 (TEAD3)	Pre-ETT	0.220495	-0.566269	1.00726	0.582806	0.948297	0.105912	0.203661	-0.582847	1.00388
Q99594 (TEAD3)	Post-ETT	0.347588	-0.439176	1.13435	0.386545	0.876327	0.130168	0.342635	-0.434034	1.14475
Q99594 (TEAD3)	Case	0.164953	-0.0880477	0.417954	0.201295	0.929129	0.0640568	0.164739	-0.115128	0.431909
Q99594 (TEAD3)	Control	0.0378603	-0.181245	0.256966	0.734857	0.888329	0.0269005	0.0348794	-0.198092	0.278745
Q99594 (TEAD3)	Interaction	0.127093	-0.207596	0.461782	0.456715	0.999977	0.0446024	0.129318	-0.241333	0.484719
Q99616 (CCL13)	Pre-ETT	-0.492643	-1.27737	0.292086	0.218532	0.896905	0.251761	-0.493857	-1.19403	0.234257
Q99616 (CCL13)	Post-ETT	-0.440693	-1.22542	0.344037	0.271033	0.834274	0.188985	-0.426875	-1.15488	0.28098
Q99616 (CCL13)	Case	0.0239681	-0.0413332	0.0892694	0.471905	0.934092	0.013092	0.0240433	-0.0600524	0.107393
Q99616 (CCL13)	Control	-0.0279827	-0.0845354	0.0285699	0.332142	0.756237	0.012361	-0.0277596	-0.101881	0.0426984
Q99616 (CCL13)	Interaction	0.0519509	-0.0344347	0.138336	0.238522	0.999977	0.0184304	0.0522995	-0.0593787	0.163177
Q99623 (PHB2)	Pre-ETT	0.340269	-0.517847	1.19839	0.43705	0.933626	0.122342	0.319977	-0.571128	1.21381
Q99623 (PHB2)	Post-ETT	0.343746	-0.51437	1.20186	0.432379	0.890873	0.129319	0.332371	-0.528793	1.24884
Q99623 (PHB2)	Case	-0.0284186	-0.415022	0.358185	0.885442	0.981046	0.0472612	-0.0267892	-0.421867	0.369374
Q99623 (PHB2)	Control	-0.0318957	-0.366704	0.302913	0.851883	0.941896	0.0377029	-0.0301836	-0.37879	0.32437
Q99623 (PHB2)	Interaction	0.0034771	-0.507951	0.514905	0.989368	0.999977	0.0473423	0.00312433	-0.546219	0.536096
Q99623 (PHB2)	Pre-ETT	0.249958	-0.740528	1.24044	0.620872	0.954313	0.0931723	0.182359	-0.790948	1.23027
Q99623 (PHB2)	Post-ETT	0.741882	-0.248604	1.73237	0.142096	0.738288	0.249775	0.714064	-0.308175	1.70638
Q99623 (PHB2)	Case	0.307474	-0.411396	1.02634	0.401855	0.929129	0.0953007	0.298348	-0.458204	1.03648
Q99623 (PHB2)	Control	-0.18445	-0.807009	0.43811	0.561449	0.813222	0.0757035	-0.196211	-0.852927	0.446081
Q99623 (PHB2)	Interaction	0.491924	-0.459052	1.4429	0.310652	0.999977	0.12262	0.497263	-0.528081	1.50256
Q99627 (COPS8)	Pre-ETT	-0.328837	-0.92673	0.269056	0.281048	0.902979	0.0962044	-0.220777	-0.939476	0.541718
Q99627 (COPS8)	Post-ETT	-0.336689	-0.934582	0.261204	0.269721	0.834274	0.10523	-0.268645	-0.918991	0.484936
Q99627 (COPS8)	Case	0.338043	-0.179895	0.85598	0.200823	0.929129	0.128463	0.347611	-0.211155	0.870658
Q99627 (COPS8)	Control	0.345894	-0.102653	0.794441	0.130683	0.730103	0.157012	0.35855	-0.0987785	0.830941
Q99627 (COPS8)	Interaction	-0.00785137	-0.693018	0.677315	0.982082	0.999977	0.0632022	-0.0248592	-0.728176	0.679076
Q99633 (PRPF18)	Pre-ETT	1.03753	-0.130511	2.20556	0.0816895	0.828231	0.308913	1.01198	-0.240271	2.23831
Q99633 (PRPF18)	Post-ETT	0.917303	-0.250734	2.08534	0.123748	0.725071	0.259123	0.902343	-0.351272	2.08252
Q99633 (PRPF18)	Case	0.41354	-0.671569	1.49865	0.455093	0.930617	0.0951059	0.42701	-0.658818	1.5065
Q99633 (PRPF18)	Control	0.533764	-0.405969	1.4735	0.265601	0.756124	0.129065	0.532915	-0.361282	1.46654
Q99633 (PRPF18)	Interaction	-0.120223	-1.55569	1.31524	0.869612	0.999977	0.0855633	-0.115259	-1.5338	1.26776
Q99650 (OSMR)	Pre-ETT	-0.198697	-1.07024	0.672842	0.65499	0.956524	0.114558	-0.247549	-1.14381	0.626785
Q99650 (OSMR)	Post-ETT	-0.0332093	-0.904749	0.83833	0.940467	0.998844	0.0921601	-0.0745568	-0.955282	0.842411
