## Supplementary material for "Heightened innate immunity may trigger chronic inflammation, fatigue and post-exertional malaise in ME/CFS": Table S6 (part 19 of 27)

### Sheet: Table S6E (continued)
Table S6E. Regression and Bayesian estimates in the proteomics analyses comparing ME/CFSOF vs. HCOF.
Q99650 (OSMR)	Case	0.020622	-0.206622	0.247866	0.858831	0.979222	0.029618	0.0232418	-0.233904	0.270491
Q99650 (OSMR)	Control	-0.144866	-0.341665	0.0519335	0.149091	0.739497	0.0690877	-0.146289	-0.35991	0.063382
Q99650 (OSMR)	Interaction	0.165488	-0.135128	0.466104	0.280609	0.999977	0.0517981	0.168435	-0.168534	0.497789
Q99653 (CHP1)	Pre-ETT	-0.128879	-0.932889	0.67513	0.753389	0.961593	0.102822	-0.112163	-0.937334	0.715451
Q99653 (CHP1)	Post-ETT	-0.109639	-0.913649	0.69437	0.78926	0.982345	0.0911777	-0.098385	-0.861598	0.688161
Q99653 (CHP1)	Case	-0.00353007	-0.184865	0.177805	0.969564	0.994977	0.025486	0.000642203	-0.203152	0.199843
Q99653 (CHP1)	Control	-0.02277	-0.179811	0.134271	0.776269	0.907383	0.0228944	-0.0251205	-0.204385	0.155784
Q99653 (CHP1)	Interaction	0.01924	-0.220644	0.259123	0.875087	0.999977	0.026682	0.0243946	-0.255288	0.288308
Q99665 (IL12RB2)	Pre-ETT	0.154766	-0.779754	1.08929	0.745492	0.960703	0.104893	0.12076	-0.803708	1.10528
Q99665 (IL12RB2)	Post-ETT	0.304299	-0.630221	1.23882	0.523341	0.928234	0.114804	0.241022	-0.683124	1.23945
Q99665 (IL12RB2)	Case	0.0961927	-0.306819	0.499204	0.639918	0.946226	0.0505648	0.0935632	-0.31892	0.518507
Q99665 (IL12RB2)	Control	-0.0533402	-0.402359	0.295678	0.764528	0.902286	0.0423492	-0.0529578	-0.420653	0.312076
Q99665 (IL12RB2)	Interaction	0.149533	-0.383601	0.682667	0.582506	0.999977	0.056597	0.142947	-0.415908	0.720043
Q99674 (CGREF1)	Pre-ETT	-0.206562	-0.949782	0.536657	0.585939	0.949196	0.0798485	-0.240096	-1.15321	0.549981
Q99674 (CGREF1)	Post-ETT	-0.074668	-0.817891	0.668555	0.843899	0.986957	0.0714485	-0.1283	-1.10731	0.709073
Q99674 (CGREF1)	Case	0.0241363	-0.379528	0.4278	0.906708	0.984719	0.0373438	0.0217687	-0.427025	0.472366
Q99674 (CGREF1)	Control	-0.107762	-0.457345	0.241821	0.545726	0.809787	0.037842	-0.106467	-0.499934	0.2873
Q99674 (CGREF1)	Interaction	0.131898	-0.402099	0.665896	0.628304	0.999977	0.04267	0.129926	-0.467994	0.723264
Q99697 (PITX2)	Pre-ETT	0.204779	-0.650419	1.05998	0.638843	0.956524	0.108429	0.206612	-0.705755	1.10908
Q99697 (PITX2)	Post-ETT	0.243784	-0.611414	1.09898	0.576359	0.93657	0.105169	0.235482	-0.683831	1.09687
Q99697 (PITX2)	Case	-0.233604	-0.589273	0.122066	0.197988	0.929129	0.0900715	-0.235292	-0.594943	0.160687
Q99697 (PITX2)	Control	-0.272609	-0.580628	0.0354096	0.0828032	0.730103	0.141693	-0.278746	-0.595257	0.0482195
Q99697 (PITX2)	Interaction	0.0390054	-0.431501	0.509512	0.870926	0.999977	0.0458378	0.0387226	-0.458305	0.534589
Q99704 (DOK1)	Pre-ETT	0.252065	-0.579002	1.08313	0.552203	0.943082	0.0993085	0.233737	-0.628051	1.062
Q99704 (DOK1)	Post-ETT	0.214101	-0.616966	1.04517	0.613609	0.941695	0.0992706	0.212151	-0.640126	1.01777
Q99704 (DOK1)	Case	0.325103	-0.246901	0.897107	0.265296	0.929129	0.117291	0.328786	-0.299066	0.950911
Q99704 (DOK1)	Control	0.363067	-0.132303	0.858437	0.150861	0.739497	0.145237	0.367263	-0.170311	0.890324
Q99704 (DOK1)	Interaction	-0.0379643	-0.794655	0.718726	0.921667	0.999977	0.0637113	-0.0424608	-0.838558	0.748882
Q99706 (KIR2DL4)	Pre-ETT	-0.00712815	-1.11001	1.09576	0.989893	0.999068	0.0920194	-0.0362485	-1.18967	1.07992
Q99706 (KIR2DL4)	Post-ETT	0.0884327	-1.01445	1.19132	0.875122	0.992275	0.0802016	0.0800197	-1.06069	1.2181
Q99706 (KIR2DL4)	Case	0.463388	-0.561193	1.48797	0.375383	0.929129	0.112064	0.441508	-0.553074	1.43467
Q99706 (KIR2DL4)	Control	0.367828	-0.519486	1.25514	0.416513	0.772671	0.0981486	0.37571	-0.477463	1.23695
Q99706 (KIR2DL4)	Interaction	0.0955608	-1.25983	1.45095	0.890094	0.999977	0.0853499	0.082523	-1.23551	1.42959
Q99706 (KIR2DL4)	Pre-ETT	1.12953	-1.41917	3.67824	0.385058	0.922708	0.149999	1.1061	-1.34893	3.59934
Q99706 (KIR2DL4)	Post-ETT	1.08672	-1.46199	3.63542	0.40333	0.88356	0.141078	1.03953	-1.43382	3.65308
Q99706 (KIR2DL4)	Case	-0.192037	-0.764288	0.380214	0.510713	0.934543	0.0289532	-0.185853	-0.855336	0.457163
Q99706 (KIR2DL4)	Control	-0.149222	-0.644806	0.346362	0.555089	0.8115	0.0246356	-0.143933	-0.683781	0.411633
Q99706 (KIR2DL4)	Interaction	-0.0428151	-0.799832	0.714202	0.911735	0.999977	0.0293528	-0.04303	-0.878633	0.786621
Q99714 (HSD17B10)	Pre-ETT	0.428838	-0.404504	1.26218	0.313167	0.909842	0.156106	0.438566	-0.408621	1.28659
Q99714 (HSD17B10)	Post-ETT	0.0562098	-0.777133	0.889552	0.894825	0.996106	0.0965831	0.0456977	-0.794854	0.946592
Q99714 (HSD17B10)	Case	0.103369	-0.442182	0.648919	0.710365	0.95504	0.0680726	0.111043	-0.465682	0.708558
Q99714 (HSD17B10)	Control	0.475997	0.00353672	0.948458	0.0483095	0.730103	0.349644	0.475483	-0.0378986	0.979671
Q99714 (HSD17B10)	Interaction	-0.372629	-1.09432	0.349067	0.311549	0.999977	0.109311	-0.369681	-1.13119	0.418283
Q99717 (SMAD5)	Pre-ETT	0.629305	-0.161817	1.42043	0.11898	0.861921	0.229509	0.59667	-0.201223	1.46182
Q99717 (SMAD5)	Post-ETT	0.292689	-0.498433	1.08381	0.468377	0.910155	0.0971452	0.278916	-0.561899	1.13328
Q99717 (SMAD5)	Case	0.248881	-0.409442	0.907204	0.458711	0.93123	0.0813108	0.23494	-0.413342	0.925137
Q99717 (SMAD5)	Control	0.585497	0.0153727	1.15562	0.0441344	0.730103	0.496678	0.575935	-0.00318376	1.15916
Q99717 (SMAD5)	Interaction	-0.336616	-1.20749	0.534263	0.448706	0.999977	0.0988293	-0.329062	-1.20482	0.547906
Q99719 (SEPTIN5)	Pre-ETT	0.33329	-0.773289	1.43987	0.554976	0.943082	0.0996706	0.337579	-0.870516	1.44862
Q99719 (SEPTIN5)	Post-ETT	0.692297	-0.414282	1.79888	0.220127	0.790754	0.183151	0.672061	-0.540682	1.88412
Q99719 (SEPTIN5)	Case	0.72559	-0.302424	1.7536	0.16655	0.929129	0.231389	0.727882	-0.248191	1.74082
Q99719 (SEPTIN5)	Control	0.366583	-0.523704	1.25687	0.419649	0.773971	0.100997	0.362523	-0.509388	1.22461
Q99719 (SEPTIN5)	Interaction	0.359007	-1.00093	1.71894	0.604871	0.999977	0.0948635	0.350033	-0.970235	1.62979
Q99726 (SLC30A3)	Pre-ETT	-0.439886	-1.31032	0.430544	0.321929	0.909842	0.120969	-0.39916	-1.30309	0.510569
Q99726 (SLC30A3)	Post-ETT	0.336262	-0.534168	1.20669	0.448949	0.898838	0.0957598	0.375461	-0.50023	1.3056
Q99726 (SLC30A3)	Case	0.355627	-0.335167	1.04642	0.312972	0.929129	0.104882	0.349982	-0.359773	1.06191
Q99726 (SLC30A3)	Control	-0.420522	-1.01877	0.177723	0.168293	0.739497	0.130627	-0.427468	-1.04792	0.197988
Q99726 (SLC30A3)	Interaction	0.776149	-0.137686	1.68998	0.0959806	0.999977	0.313922	0.78359	-0.162786	1.72534
Q99727 (TIMP4)	Pre-ETT	0.716299	-0.00749504	1.44009	0.05242	0.77576	0.412094	0.701751	-0.0636543	1.44759
Q99727 (TIMP4)	Post-ETT	0.586191	-0.137603	1.30999	0.112434	0.708228	0.254123	0.58773	-0.135933	1.31431
Q99727 (TIMP4)	Case	-0.0897132	-0.342273	0.162847	0.486298	0.934543	0.0328547	-0.087527	-0.372128	0.182392
Q99727 (TIMP4)	Control	0.0403946	-0.178329	0.259118	0.717372	0.881151	0.0236254	0.0357707	-0.208297	0.276773
Q99727 (TIMP4)	Interaction	-0.130108	-0.464213	0.203998	0.445313	0.999977	0.033764	-0.128684	-0.498628	0.239693
Q99728 (BARD1)	Pre-ETT	-0.208266	-0.967326	0.550794	0.590741	0.950128	0.10097	-0.195717	-0.918756	0.541475
Q99728 (BARD1)	Post-ETT	-0.103424	-0.862484	0.655636	0.789431	0.982345	0.0950171	-0.0666735	-0.851482	0.684936
Q99728 (BARD1)	Case	0.065186	-0.0777848	0.208157	0.371523	0.929129	0.0302266	0.0667857	-0.0899238	0.227502
Q99728 (BARD1)	Control	-0.0396564	-0.163473	0.0841599	0.530171	0.80654	0.0222583	-0.0413364	-0.181395	0.0969531
Q99728 (BARD1)	Interaction	0.104842	-0.0842901	0.293975	0.27727	0.999977	0.036493	0.10483	-0.0962233	0.322613
Q99729 (HNRNPAB)	Pre-ETT	0.132547	-0.88658	1.15167	0.798792	0.965249	0.0940113	0.117168	-0.896949	1.20175
Q99729 (HNRNPAB)	Post-ETT	0.116533	-0.902593	1.13566	0.822668	0.984852	0.0906066	0.112609	-0.961755	1.20469
Q99729 (HNRNPAB)	Case	0.323224	-0.614703	1.26115	0.4994	0.934543	0.101614	0.322102	-0.537049	1.23519
Q99729 (HNRNPAB)	Control	0.339237	-0.473031	1.15151	0.413036	0.772671	0.0902675	0.330103	-0.45725	1.09683
Q99729 (HNRNPAB)	Interaction	-0.0160134	-1.25677	1.22475	0.979819	0.999977	0.0836808	-0.0126643	-1.17123	1.22051
Q99729 (HNRNPAB)	Pre-ETT	0.0813327	-0.984793	1.14746	0.881142	0.986012	0.0877766	0.054609	-1.07159	1.166
Q99729 (HNRNPAB)	Post-ETT	0.267044	-0.799082	1.33317	0.623474	0.943269	0.092454	0.23309	-0.844821	1.38616
Q99729 (HNRNPAB)	Case	0.616169	-0.374264	1.6066	0.222717	0.929129	0.152199	0.616645	-0.348742	1.53564
Q99729 (HNRNPAB)	Control	0.430458	-0.427283	1.2882	0.325308	0.756237	0.115698	0.425618	-0.418402	1.23492
Q99729 (HNRNPAB)	Interaction	0.185711	-1.12451	1.49593	0.781161	0.999977	0.086473	0.194702	-1.0499	1.51378
Q99731 (CCL19)	Pre-ETT	-0.0532446	-0.948701	0.842212	0.907224	0.990582	0.103464	-0.0374556	-0.990335	0.862284
Q99731 (CCL19)	Post-ETT	-0.180806	-1.07626	0.714651	0.692293	0.961368	0.116599	-0.160363	-1.07349	0.785542
Q99731 (CCL19)	Case	-0.0870959	-0.351401	0.177209	0.518368	0.934543	0.0375829	-0.0812686	-0.373639	0.19884
Q99731 (CCL19)	Control	0.0404655	-0.18843	0.26936	0.728971	0.885359	0.0289525	0.0383016	-0.222204	0.282078
Q99731 (CCL19)	Interaction	-0.127561	-0.477204	0.222082	0.474572	0.999977	0.0431972	-0.118575	-0.511956	0.262285
Q99733 (NAP1L4)	Pre-ETT	0.282075	-0.752545	1.3167	0.593094	0.950128	0.102584	0.280011	-0.860165	1.38931
Q99733 (NAP1L4)	Post-ETT	-0.0360496	-1.07067	0.998571	0.945554	0.999872	0.0841827	-0.0522326	-1.16498	1.03356
Q99733 (NAP1L4)	Case	0.179926	-0.76824	1.12809	0.709947	0.95504	0.081183	0.197935	-0.728035	1.1302
Q99733 (NAP1L4)	Control	0.498051	-0.323085	1.31919	0.23452	0.754305	0.132126	0.492035	-0.285575	1.29004
Q99733 (NAP1L4)	Interaction	-0.318125	-1.57243	0.93618	0.61912	0.999977	0.0889389	-0.299472	-1.54241	0.857873
Q99747 (NAPG)	Pre-ETT	0.600206	-0.389257	1.58967	0.234475	0.89992	0.170516	0.59899	-0.438416	1.63041
Q99747 (NAPG)	Post-ETT	0.282767	-0.706695	1.27223	0.575401	0.93657	0.100032	0.28566	-0.719594	1.33198
Q99747 (NAPG)	Case	0.260338	-0.645407	1.16608	0.573196	0.937905	0.0936444	0.260818	-0.646972	1.14445
Q99747 (NAPG)	Control	0.577776	-0.206621	1.36217	0.148828	0.739497	0.188434	0.57296	-0.226099	1.3684
Q99747 (NAPG)	Interaction	-0.317439	-1.51563	0.880749	0.603581	0.999977	0.0933388	-0.313307	-1.47722	0.889433
Q99759 (MAP3K3)	Pre-ETT	-0.568541	-1.38184	0.244758	0.170648	0.885376	0.206862	-0.43316	-1.20378	0.188664
Q99759 (MAP3K3)	Post-ETT	-0.277454	-0.766755	0.211848	0.266406	0.834274	0.166678	-0.399603	-1.17274	0.198791
Q99759 (MAP3K3)	Case	-0.0635023	-0.183877	0.0568724	0.301156	0.929129	0.0281236	-0.062801	-0.209345	0.0810624
Q99759 (MAP3K3)	Control	-0.0927599	-0.197008	0.0114884	0.0811642	0.730103	0.0482173	-0.091317	-0.211724	0.0278794
Q99759 (MAP3K3)	Interaction	0.0292576	-0.129984	0.1885	0.718769	0.999977	0.0171741	0.0280335	-0.157767	0.213777
Q99784 (OLFM1)	Pre-ETT	-0.313983	-1.16374	0.535777	0.468944	0.936409	0.134877	-0.314709	-1.09245	0.470616
Q99784 (OLFM1)	Post-ETT	-0.260796	-1.11056	0.588964	0.547491	0.933793	0.114779	-0.258983	-1.06717	0.522839
Q99784 (OLFM1)	Case	-0.00801136	-0.100375	0.0843519	0.865008	0.98068	0.0129558	-0.00854444	-0.120486	0.0996138
Q99784 (OLFM1)	Control	-0.0611981	-0.141187	0.0187908	0.133735	0.730103	0.02718	-0.0618469	-0.151633	0.0329984
Q99784 (OLFM1)	Interaction	0.0531867	-0.0689984	0.175372	0.393568	0.999977	0.0188912	0.0532493	-0.0960819	0.194096
Q99807 (COQ7)	Pre-ETT	-0.578868	-1.36767	0.209929	0.150337	0.883095	0.217769	-0.519477	-1.28964	0.243484
Q99807 (COQ7)	Post-ETT	-0.458003	-1.2468	0.330794	0.25511	0.82221	0.16374	-0.400546	-1.20909	0.376784
Q99807 (COQ7)	Case	0.11419	-0.109319	0.337698	0.316663	0.929129	0.047567	0.113361	-0.124139	0.35459
Q99807 (COQ7)	Control	-0.00667526	-0.200239	0.186889	0.946111	0.982115	0.0241895	-0.00762892	-0.219192	0.197768
Q99807 (COQ7)	Interaction	0.120865	-0.174809	0.416539	0.423022	0.999977	0.0431283	0.126208	-0.18565	0.445524
Q99816 (TSG101)	Pre-ETT	0.257137	-0.77485	1.28912	0.625296	0.955034	0.0915985	0.21915	-0.888261	1.28915
Q99816 (TSG101)	Post-ETT	0.0215191	-1.01047	1.05351	0.9674	0.999872	0.0877809	0.0222999	-1.09488	1.11539
Q99816 (TSG101)	Case	0.421194	-0.537525	1.37991	0.389199	0.929129	0.113686	0.407191	-0.512481	1.34914
Q99816 (TSG101)	Control	0.656812	-0.173462	1.48709	0.121025	0.730103	0.226501	0.633685	-0.181133	1.45091
Q99816 (TSG101)	Interaction	-0.235618	-1.50388	1.03265	0.715767	0.999977	0.0870992	-0.190801	-1.43101	1.06125
Q99828 (CIB1)	Pre-ETT	0.47185	-0.336622	1.28032	0.252666	0.900056	0.16702	0.460685	-0.355587	1.28269
Q99828 (CIB1)	Post-ETT	0.909238	0.100765	1.71771	0.027507	0.564579	0.734663	0.891472	0.0373357	1.73378
Q99828 (CIB1)	Case	0.117815	-0.557577	0.793207	0.732429	0.958259	0.0771734	0.114022	-0.609283	0.843739
Q99828 (CIB1)	Control	-0.319572	-0.904478	0.265334	0.284235	0.756124	0.109483	-0.326797	-0.932638	0.277981
Q99828 (CIB1)	Interaction	0.437387	-0.456072	1.33085	0.337313	0.999977	0.133399	0.445282	-0.470382	1.35307
Q99829 (CPNE1)	Pre-ETT	-0.168019	-0.935633	0.599595	0.667918	0.956524	0.0961805	-0.182052	-1.01939	0.62472
Q99829 (CPNE1)	Post-ETT	0.231392	-0.536222	0.999006	0.554643	0.933793	0.104525	0.212935	-0.618251	1.0231
Q99829 (CPNE1)	Case	0.24046	-0.124294	0.605214	0.196327	0.929129	0.0916315	0.234841	-0.156328	0.624813
Q99829 (CPNE1)	Control	-0.158951	-0.474837	0.156935	0.324017	0.756237	0.0648279	-0.155232	-0.504949	0.196704
Q99829 (CPNE1)	Interaction	0.399411	-0.0831128	0.881935	0.104725	0.999977	0.139939	0.399446	-0.134653	0.942729
Q99829 (CPNE1)	Pre-ETT	0.246108	-1.26333	1.75554	0.749298	0.960856	0.0896739	0.293803	-1.31124	1.94963
Q99829 (CPNE1)	Post-ETT	-0.0636348	-1.57307	1.4458	0.934147	0.998079	0.0798222	-0.0580471	-1.58213	1.66937
Q99829 (CPNE1)	Case	0.154334	-0.628283	0.936952	0.699119	0.953906	0.0466665	0.147956	-0.68115	0.987479
Q99829 (CPNE1)	Control	0.464077	-0.21369	1.14184	0.179591	0.739497	0.0958375	0.466762	-0.277698	1.21383
Q99829 (CPNE1)	Interaction	-0.309742	-1.34505	0.725563	0.557619	0.999977	0.057342	-0.322899	-1.47755	0.806364
Q99856 (ARID3A)	Pre-ETT	0.249935	-0.86672	1.36659	0.660887	0.956524	0.0837903	0.223249	-0.912059	1.39402
Q99856 (ARID3A)	Post-ETT	0.239862	-0.876793	1.35652	0.67375	0.95978	0.0928914	0.212579	-0.937095	1.40795
Q99856 (ARID3A)	Case	0.483974	-0.549768	1.51772	0.358823	0.929129	0.133028	0.498842	-0.549459	1.50322
Q99856 (ARID3A)	Control	0.494048	-0.401206	1.3893	0.279426	0.756124	0.124315	0.492063	-0.324357	1.3375
Q99856 (ARID3A)	Interaction	-0.0100737	-1.3776	1.35745	0.988481	0.999977	0.0800727	-0.0084602	-1.33362	1.266
Q99873 (PRMT1)	Pre-ETT	0.050701	-0.76233	0.863732	0.902721	0.989876	0.0897708	0.0481398	-0.784025	0.866067
Q99873 (PRMT1)	Post-ETT	0.477617	-0.335415	1.29065	0.249574	0.816619	0.186953	0.467399	-0.347173	1.34075
Q99873 (PRMT1)	Case	0.339673	-0.0632336	0.74258	0.0984611	0.929129	0.148875	0.34105	-0.0905507	0.760704
Q99873 (PRMT1)	Control	-0.0872426	-0.43617	0.261685	0.624097	0.836237	0.0440506	-0.0888327	-0.458699	0.293689
Q99873 (PRMT1)	Interaction	0.426916	-0.10608	0.959911	0.116443	0.999977	0.165108	0.426383	-0.132431	1.01322
Q99895 (CTRC)	Pre-ETT	0.0181377	-0.739845	0.776121	0.962593	0.997355	0.0870846	-0.0289672	-0.993551	0.779507
Q99895 (CTRC)	Post-ETT	-0.384379	-1.14236	0.373603	0.320265	0.851214	0.142433	-0.440675	-1.41069	0.40555
Q99895 (CTRC)	Case	-0.232651	-0.718589	0.253286	0.348056	0.929129	0.0804375	-0.238364	-0.745806	0.292957
Q99895 (CTRC)	Control	0.169866	-0.250968	0.5907	0.428873	0.776114	0.0614462	0.166344	-0.302561	0.624725
Q99895 (CTRC)	Interaction	-0.402517	-1.04535	0.240318	0.219729	0.999977	0.124721	-0.408236	-1.08918	0.291012
Q99933 (BAG1)	Pre-ETT	0.215848	-0.79268	1.22438	0.674868	0.956524	0.0983907	0.210033	-0.828015	1.28416
Q99933 (BAG1)	Post-ETT	0.192804	-0.815724	1.20133	0.707888	0.964771	0.0921445	0.19384	-0.8545	1.2547
Q99933 (BAG1)	Case	0.267267	-0.658803	1.19334	0.57163	0.937905	0.101597	0.285173	-0.613275	1.15359
Q99933 (BAG1)	Control	0.290311	-0.51169	1.09231	0.47803	0.790737	0.0967124	0.288721	-0.49086	1.05747
Q99933 (BAG1)	Interaction	-0.0230439	-1.24812	1.20203	0.970591	0.999977	0.0784343	-0.0223553	-1.20477	1.17307
Q99935 (OPRPN)	Pre-ETT	-0.316972	-1.14722	0.513274	0.454293	0.935387	0.142189	-0.330978	-1.15315	0.517103
Q99935 (OPRPN)	Post-ETT	-0.43418	-1.26443	0.396066	0.305377	0.851214	0.179138	-0.455878	-1.28894	0.351449
Q99935 (OPRPN)	Case	-0.252354	-0.5244	0.0196907	0.0690487	0.929129	0.165322	-0.251527	-0.554212	0.0550504
Q99935 (OPRPN)	Control	-0.135146	-0.370744	0.100452	0.260887	0.756124	0.0551133	-0.135089	-0.379857	0.106946
Q99935 (OPRPN)	Interaction	-0.117208	-0.47709	0.242674	0.523259	0.999977	0.0478529	-0.118253	-0.494743	0.264664
Q99941 (ATF6B)	Pre-ETT	-0.0566799	-0.848314	0.734954	0.888399	0.987628	0.0836885	-0.0681081	-0.842165	0.712724
Q99941 (ATF6B)	Post-ETT	-0.0785409	-0.870175	0.713093	0.84582	0.986957	0.0987805	-0.101394	-0.88831	0.674234
Q99941 (ATF6B)	Case	-0.0607814	-0.301358	0.179795	0.620471	0.939278	0.0352521	-0.0582064	-0.326036	0.212881
Q99941 (ATF6B)	Control	-0.0389204	-0.247266	0.169425	0.714264	0.87992	0.0283365	-0.035882	-0.264185	0.197038
Q99941 (ATF6B)	Interaction	-0.021861	-0.340114	0.296392	0.892904	0.999977	0.0346844	-0.0245556	-0.386133	0.320615
Q99954 (SMR3A)	Pre-ETT	0.476756	-0.480623	1.43413	0.329053	0.909842	0.167722	0.486366	-0.435364	1.41476
Q99954 (SMR3A)	Post-ETT	0.665311	-0.292068	1.62269	0.173186	0.768302	0.26181	0.659641	-0.246934	1.64068
Q99954 (SMR3A)	Case	-0.0143939	-0.190157	0.161369	0.87248	0.981046	0.0192668	-0.0146545	-0.21568	0.186543
Q99954 (SMR3A)	Control	-0.202949	-0.355164	-0.050734	0.00896912	0.730103	0.244743	-0.201993	-0.384526	-0.0261563
Q99954 (SMR3A)	Interaction	0.188555	-0.0439572	0.421068	0.111964	0.999977	0.0625483	0.188944	-0.0892242	0.466586
Q99958 (FOXC2)	Pre-ETT	0.716338	-0.157484	1.59016	0.108113	0.860093	0.431395	0.745564	-0.124267	1.62256
Q99958 (FOXC2)	Post-ETT	0.163438	-0.710383	1.03726	0.713925	0.966303	0.0978652	0.192869	-0.705644	1.0564
Q99958 (FOXC2)	Case	-0.434084	-0.945836	0.0776689	0.0964127	0.929129	0.194148	-0.418801	-0.967235	0.112457
Q99958 (FOXC2)	Control	0.118816	-0.324375	0.562007	0.59927	0.826174	0.0558113	0.115337	-0.34512	0.603249
Q99958 (FOXC2)	Interaction	-0.5529	-1.22988	0.124085	0.109439	0.999977	0.215948	-0.55201	-1.26234	0.18052
Q99959 (PKP2)	Pre-ETT	-0.38893	-1.23323	0.455369	0.366597	0.920441	0.142587	-0.353191	-1.2133	0.468257
Q99959 (PKP2)	Post-ETT	-0.285225	-1.12952	0.559074	0.507892	0.923187	0.121721	-0.285842	-1.1328	0.544147
Q99959 (PKP2)	Case	0.370371	0.137207	0.603535	0.00185	0.929129	1.40232	0.366246	0.121969	0.618531
Q99959 (PKP2)	Control	0.266665	0.064739	0.468592	0.0096439	0.730103	0.471159	0.26718	0.0417138	0.489261
Q99959 (PKP2)	Interaction	0.103706	-0.204742	0.412153	0.509912	0.999977	0.0391473	0.103753	-0.229104	0.440676
Q99962 (SH3GL2)	Pre-ETT	0.428095	-0.464683	1.32087	0.34731	0.91405	0.13572	0.428095	-0.486048	1.3142
Q99962 (SH3GL2)	Post-ETT	-0.0393315	-0.93211	0.853447	0.931191	0.998079	0.0883956	-0.0274203	-0.908819	0.857377
Q99962 (SH3GL2)	Case	0.271952	-0.419318	0.963221	0.440667	0.929129	0.0914081	0.265013	-0.449469	0.976741
Q99962 (SH3GL2)	Control	0.739378	0.140721	1.33804	0.0154918	0.730103	0.845095	0.734692	0.108187	1.35768
Q99962 (SH3GL2)	Interaction	-0.467426	-1.38189	0.447038	0.316425	0.999977	0.129204	-0.455742	-1.47307	0.496535
Q99962 (SH3GL2)	Pre-ETT	0.433981	-0.452473	1.32044	0.337287	0.909842	0.137912	0.436364	-0.444682	1.31216
Q99962 (SH3GL2)	Post-ETT	-0.0890183	-0.975472	0.797436	0.843968	0.986957	0.0854076	-0.0931045	-0.993911	0.796205
Q99962 (SH3GL2)	Case	0.219049	-0.484645	0.922743	0.541791	0.934543	0.0875941	0.210896	-0.51298	0.979708
Q99962 (SH3GL2)	Control	0.742048	0.132632	1.35147	0.0170085	0.730103	1.25202	0.732786	0.136974	1.37824
Q99962 (SH3GL2)	Interaction	-0.522999	-1.4539	0.4079	0.270831	0.999977	0.14587	-0.513518	-1.48142	0.406995
Q99963 (SH3GL3)	Pre-ETT	0.402503	-0.499055	1.30406	0.381557	0.922708	0.12498	0.386911	-0.521462	1.30526
Q99963 (SH3GL3)	Post-ETT	-0.0536963	-0.955255	0.847862	0.907071	0.996106	0.0819622	-0.0380381	-0.94436	0.853228
Q99963 (SH3GL3)	Case	0.250323	-0.426151	0.926797	0.468289	0.934092	0.0894289	0.259166	-0.458546	0.956485
Q99963 (SH3GL3)	Control	0.706523	0.120679	1.29237	0.0180935	0.730103	0.667695	0.692036	0.0612087	1.32853
Q99963 (SH3GL3)	Interaction	-0.4562	-1.35109	0.438691	0.31772	0.999977	0.116782	-0.433432	-1.40183	0.459373
Q99963 (SH3GL3)	Pre-ETT	-0.820775	-1.64403	0.00247471	0.0506927	0.773714	0.574245	-0.80576	-1.64683	0.00898952
Q99963 (SH3GL3)	Post-ETT	-0.700528	-1.52378	0.122722	0.095357	0.683665	0.315835	-0.676004	-1.52545	0.205028
Q99963 (SH3GL3)	Case	0.0901128	-0.0477581	0.227984	0.20018	0.929129	0.0323555	0.0885974	-0.066905	0.246495
Q99963 (SH3GL3)	Control	-0.0301346	-0.149534	0.0892651	0.620837	0.835635	0.0155473	-0.0290229	-0.175853	0.108495
Q99963 (SH3GL3)	Interaction	0.120247	-0.0621386	0.302633	0.196285	0.999977	0.0377794	0.121078	-0.100761	0.338488
Q99969 (RARRES2)	Pre-ETT	0.579835	-0.0216574	1.18133	0.0588391	0.780647	0.257735	0.54422	-0.110158	1.17758
Q99969 (RARRES2)	Post-ETT	0.332652	-0.26884	0.934145	0.278388	0.83798	0.1189	0.302196	-0.364104	0.944603
Q99969 (RARRES2)	Case	-0.269091	-0.507713	-0.0304695	0.0270891	0.929129	0.228344	-0.267891	-0.527242	-0.0101366
Q99969 (RARRES2)	Control	-0.0219084	-0.228561	0.184744	0.835395	0.93404	0.0235895	-0.0212102	-0.248707	0.209726
Q99969 (RARRES2)	Interaction	-0.247183	-0.56285	0.068484	0.124845	0.999977	0.084656	-0.2486	-0.600739	0.0963538
Q99972 (MYOC)	Pre-ETT	-1.1293	-2.00497	-0.253631	0.0114828	0.579881	1.64712	-1.11425	-2.07503	-0.18526
Q99972 (MYOC)	Post-ETT	-0.961344	-1.83701	-0.0856737	0.0314192	0.571698	0.69715	-0.972057	-1.90565	-0.0395493
Q99972 (MYOC)	Case	0.0118045	-0.324635	0.348244	0.945174	0.993429	0.0331145	0.0135704	-0.346242	0.363509
Q99972 (MYOC)	Control	-0.156153	-0.447518	0.135212	0.293528	0.756124	0.0501383	-0.154402	-0.472938	0.165648
Q99972 (MYOC)	Interaction	0.167957	-0.27711	0.613025	0.459518	0.999977	0.0446191	0.165358	-0.304624	0.661072
Q99983 (OMD)	Pre-ETT	-0.614275	-1.40412	0.175567	0.127434	0.86977	0.282051	-0.583158	-1.34265	0.181569
Q99983 (OMD)	Post-ETT	-0.64021	-1.43005	0.149633	0.112138	0.708228	0.290496	-0.605699	-1.36928	0.155776
Q99983 (OMD)	Case	-0.00844034	-0.162843	0.145962	0.914678	0.98752	0.0159989	-0.0069195	-0.185008	0.157557
Q99983 (OMD)	Control	0.017494	-0.116222	0.15121	0.797627	0.917391	0.0156663	0.0167881	-0.129802	0.170622
Q99983 (OMD)	Interaction	-0.0259343	-0.23019	0.178321	0.803472	0.999977	0.01976	-0.0229431	-0.254524	0.206161
Q99983 (OMD)	Pre-ETT	-0.762961	-1.57111	0.0451884	0.0642601	0.785664	0.433525	-0.717735	-1.52904	0.0670874
Q99983 (OMD)	Post-ETT	-0.681856	-1.49	0.126293	0.0981944	0.687065	0.287447	-0.648391	-1.43974	0.143545
Q99983 (OMD)	Case	0.0257685	-0.213329	0.264866	0.832705	0.973072	0.0261294	0.0266169	-0.236277	0.289797
Q99983 (OMD)	Control	-0.0553365	-0.262401	0.151728	0.600427	0.826424	0.0255556	-0.0560438	-0.283062	0.171096
Q99983 (OMD)	Interaction	0.081105	-0.235191	0.397401	0.615262	0.999977	0.0293215	0.0770551	-0.262181	0.446183
Q99985 (SEMA3C)	Pre-ETT	-0.167859	-0.851068	0.51535	0.630128	0.955034	0.092525	-0.136009	-0.878216	0.617253
Q99985 (SEMA3C)	Post-ETT	-0.138361	-0.821571	0.544848	0.691422	0.961368	0.0903989	-0.1233	-0.837805	0.710568
Q99985 (SEMA3C)	Case	-0.226421	-0.543799	0.0909568	0.162035	0.929129	0.0916164	-0.220763	-0.566537	0.121543
Q99985 (SEMA3C)	Control	-0.255919	-0.530776	0.0189387	0.0680139	0.730103	0.148118	-0.253323	-0.554401	0.037291
Q99985 (SEMA3C)	Interaction	0.0294975	-0.390354	0.449349	0.890477	0.999977	0.0429478	0.0268723	-0.436995	0.488485
Q99986 (VRK1)	Pre-ETT	0.0279532	-0.790933	0.846839	0.946658	0.996035	0.0846311	0.0440893	-0.791409	0.900514
Q99986 (VRK1)	Post-ETT	0.00891102	-0.809975	0.827797	0.982984	0.999872	0.0863829	-0.00392946	-0.847429	0.861908
Q99986 (VRK1)	Case	-0.265319	-0.683926	0.153288	0.214143	0.929129	0.08973	-0.259728	-0.719886	0.175222
Q99986 (VRK1)	Control	-0.246277	-0.608802	0.116248	0.183031	0.739497	0.0908954	-0.241424	-0.635129	0.131257
Q99986 (VRK1)	Interaction	-0.0190422	-0.572808	0.534723	0.946266	0.999977	0.0513597	-0.0112149	-0.60014	0.556545
Q99988 (GDF15)	Pre-ETT	0.892007	-0.170762	1.95478	0.0999609	0.854942	0.414853	0.912917	-0.178828	1.95103
Q99988 (GDF15)	Post-ETT	1.04284	-0.0199315	2.10561	0.0544542	0.626686	0.670274	1.07147	-0.00372909	2.15014
Q99988 (GDF15)	Case	0.0262276	-0.486087	0.538543	0.920075	0.988134	0.0473235	0.0323258	-0.503163	0.589353
Q99988 (GDF15)	Control	-0.124603	-0.568281	0.319075	0.582018	0.819742	0.046517	-0.124136	-0.595435	0.349433
Q99988 (GDF15)	Interaction	0.150831	-0.526898	0.82856	0.662694	0.999977	0.0600294	0.159259	-0.583806	0.877214
Q99999 (GAL3ST1)	Pre-ETT	-0.272741	-1.19707	0.651585	0.563044	0.943082	0.100149	-0.24524	-1.14809	0.707989
Q99999 (GAL3ST1)	Post-ETT	0.242022	-0.682303	1.16635	0.607818	0.940247	0.10019	0.264693	-0.707015	1.22776
Q99999 (GAL3ST1)	Case	0.278015	-0.295848	0.851878	0.342352	0.929129	0.081964	0.275943	-0.32695	0.884623
Q99999 (GAL3ST1)	Control	-0.236748	-0.733728	0.260232	0.350472	0.759447	0.0706526	-0.227771	-0.739573	0.319894
Q99999 (GAL3ST1)	Interaction	0.514763	-0.244386	1.27391	0.183845	0.999977	0.129469	0.504284	-0.307632	1.28041
Q9BPU6 (DPYSL5)	Pre-ETT	-0.332707	-1.04587	0.380459	0.360526	0.920441	0.159141	-0.332118	-1.02188	0.325559
Q9BPU6 (DPYSL5)	Post-ETT	-0.253689	-0.966856	0.459477	0.485675	0.915116	0.108237	-0.244185	-0.950798	0.435284
Q9BPU6 (DPYSL5)	Case	-0.0476718	-0.292807	0.197464	0.703087	0.953906	0.0342179	-0.0468371	-0.314981	0.21847
Q9BPU6 (DPYSL5)	Control	-0.126689	-0.338983	0.0856044	0.242147	0.755846	0.0562816	-0.13	-0.352082	0.107399
Q9BPU6 (DPYSL5)	Interaction	0.0790175	-0.245266	0.403302	0.632949	0.999977	0.0402016	0.0787234	-0.264666	0.426766
Q9BPU9 (B9D2)	Pre-ETT	-0.417512	-1.21879	0.38377	0.307136	0.907955	0.17691	-0.454574	-1.26838	0.354611
Q9BPU9 (B9D2)	Post-ETT	-0.156886	-0.958168	0.644396	0.701165	0.964362	0.1028	-0.181589	-0.974923	0.633253
Q9BPU9 (B9D2)	Case	0.118371	-0.127121	0.363862	0.344632	0.929129	0.0449564	0.11552	-0.156065	0.381891
Q9BPU9 (B9D2)	Control	-0.142256	-0.354858	0.0703458	0.189706	0.739497	0.0575316	-0.142804	-0.37271	0.0947425
Q9BPU9 (B9D2)	Interaction	0.260626	-0.064128	0.585381	0.115733	0.999977	0.107179	0.266778	-0.103082	0.610673
Q9BPW9 (DHRS9)	Pre-ETT	0.0242016	-0.94786	0.996263	0.961081	0.997355	0.088961	0.0265182	-0.99943	1.05701
Q9BPW9 (DHRS9)	Post-ETT	-0.165952	-1.13801	0.80611	0.737921	0.971648	0.0936762	-0.149931	-1.15934	0.830559
Q9BPW9 (DHRS9)	Case	0.20383	-0.486349	0.894009	0.562701	0.937126	0.0764821	0.190698	-0.523568	0.929302
Q9BPW9 (DHRS9)	Control	0.393983	-0.203729	0.991696	0.196387	0.742513	0.137216	0.392309	-0.237942	1.03294
Q9BPW9 (DHRS9)	Interaction	-0.190153	-1.10317	0.722868	0.683128	0.999977	0.0835759	-0.207135	-1.17627	0.818053
Q9BPX1 (HSD17B14)	Pre-ETT	-0.272833	-0.978812	0.433147	0.448782	0.935387	0.10584	-0.2345	-0.953936	0.530225
Q9BPX1 (HSD17B14)	Post-ETT	-0.318771	-1.02475	0.387208	0.376166	0.870009	0.106572	-0.269748	-1.00298	0.506643
Q9BPX1 (HSD17B14)	Case	-0.145645	-0.44974	0.158451	0.347879	0.929129	0.0562409	-0.155522	-0.466531	0.167004
Q9BPX1 (HSD17B14)	Control	-0.0997063	-0.363061	0.163648	0.458061	0.783868	0.0405667	-0.0968384	-0.379858	0.195274
Q9BPX1 (HSD17B14)	Interaction	-0.0459383	-0.448219	0.356342	0.822899	0.999977	0.0409342	-0.0452617	-0.492399	0.391476
Q9BPY3 (FAM118B)	Pre-ETT	0.0997006	-0.872686	1.07209	0.840731	0.976561	0.0986128	0.108557	-0.843301	1.10242
Q9BPY3 (FAM118B)	Post-ETT	-0.144797	-1.11718	0.827591	0.770398	0.978398	0.096483	-0.102393	-1.10476	0.878002
Q9BPY3 (FAM118B)	Case	0.290501	-0.247495	0.828497	0.28991	0.929129	0.111336	0.306672	-0.277735	0.908335
Q9BPY3 (FAM118B)	Control	0.534998	0.0690796	1.00092	0.0244135	0.730103	0.563126	0.537293	0.0340545	1.0237
Q9BPY3 (FAM118B)	Interaction	-0.244497	-0.956199	0.467205	0.500742	0.999977	0.0751685	-0.242505	-0.956386	0.532652
Q9BPY8 (HOPX)	Pre-ETT	0.539385	-0.611106	1.68988	0.358153	0.91959	0.132594	0.462347	-0.751588	1.62588
Q9BPY8 (HOPX)	Post-ETT	0.596241	-0.554249	1.74673	0.309748	0.851214	0.131255	0.49959	-0.758048	1.64386
Q9BPY8 (HOPX)	Case	-0.0571216	-0.250712	0.136469	0.563052	0.937126	0.0194658	-0.058892	-0.283216	0.164319
Q9BPY8 (HOPX)	Control	-0.113978	-0.281632	0.0536768	0.182711	0.739497	0.0316838	-0.113643	-0.30572	0.081529
Q9BPY8 (HOPX)	Interaction	0.0568561	-0.19924	0.312953	0.663467	0.999977	0.0203248	0.0576066	-0.241496	0.340459
Q9BQ08 (RETNLB)	Pre-ETT	-0.354927	-1.1361	0.42625	0.373193	0.921204	0.13619	-0.350531	-1.16643	0.422554
Q9BQ08 (RETNLB)	Post-ETT	0.141667	-0.63951	0.922844	0.72226	0.96834	0.0969672	0.135228	-0.701047	0.956551
Q9BQ08 (RETNLB)	Case	0.186748	-0.327433	0.700929	0.476558	0.934543	0.0843587	0.177622	-0.368416	0.725721
Q9BQ08 (RETNLB)	Control	-0.309846	-0.75514	0.135448	0.172634	0.739497	0.131278	-0.311956	-0.790369	0.1737
Q9BQ08 (RETNLB)	Interaction	0.496594	-0.183604	1.17679	0.152454	0.999977	0.171963	0.495721	-0.243331	1.21639
Q9BQ16 (SPOCK3)	Pre-ETT	0.208143	-0.828783	1.24507	0.694006	0.958867	0.101793	0.194022	-0.914452	1.29298
Q9BQ16 (SPOCK3)	Post-ETT	0.53299	-0.503935	1.56992	0.313722	0.851214	0.141736	0.493308	-0.57557	1.52634
Q9BQ16 (SPOCK3)	Case	0.665683	-0.214019	1.54538	0.138039	0.929129	0.227484	0.655558	-0.205671	1.53417
Q9BQ16 (SPOCK3)	Control	0.340835	-0.421009	1.10268	0.380567	0.76975	0.0952804	0.334433	-0.417167	1.10184
Q9BQ16 (SPOCK3)	Interaction	0.324848	-0.838888	1.48858	0.584304	0.999977	0.0974401	0.322791	-0.845793	1.48321
Q9BQ48 (MRPL34)	Pre-ETT	-0.155756	-0.96578	0.654268	0.706268	0.959668	0.101593	-0.135574	-0.930345	0.693535
Q9BQ48 (MRPL34)	Post-ETT	-0.171893	-0.981917	0.638131	0.677469	0.95978	0.0881327	-0.154482	-0.988024	0.650288
Q9BQ48 (MRPL34)	Case	-0.1097	-0.437715	0.218314	0.512156	0.934543	0.0517488	-0.110161	-0.461029	0.260059
Q9BQ48 (MRPL34)	Control	-0.093563	-0.377632	0.190506	0.518572	0.799986	0.0394839	-0.091394	-0.400299	0.211651
Q9BQ48 (MRPL34)	Interaction	-0.0161372	-0.450059	0.417785	0.941894	0.999977	0.0493733	-0.0172299	-0.49174	0.433754
Q9BQ50 (TREX2)	Pre-ETT	-0.413475	-1.14044	0.313492	0.264952	0.902979	0.178478	-0.397742	-1.0062	0.243213
Q9BQ50 (TREX2)	Post-ETT	-0.441639	-1.16861	0.285329	0.233773	0.801984	0.206622	-0.410683	-1.02598	0.226117
Q9BQ50 (TREX2)	Case	-0.0182714	-0.0470927	0.0105499	0.214041	0.929129	0.00780728	-0.0185125	-0.0603788	0.0246245
Q9BQ50 (TREX2)	Control	0.00989222	-0.0150677	0.0348522	0.437288	0.777414	0.00553269	0.0100354	-0.026181	0.0453203
Q9BQ50 (TREX2)	Interaction	-0.0281636	-0.0662906	0.00996335	0.147677	0.999977	0.0104346	-0.0280366	-0.0855915	0.0277669
Q9BQ51 (PDCD1LG2)	Pre-ETT	0.18271	-0.829908	1.19533	0.723607	0.959767	0.0942506	0.193479	-0.776884	1.22732
Q9BQ51 (PDCD1LG2)	Post-ETT	0.387384	-0.625234	1.4	0.453377	0.900422	0.117227	0.408188	-0.598206	1.44069
Q9BQ51 (PDCD1LG2)	Case	0.256962	-0.103207	0.617131	0.162013	0.929129	0.0860662	0.253309	-0.117961	0.624764
Q9BQ51 (PDCD1LG2)	Control	0.0522879	-0.259628	0.364204	0.74249	0.891183	0.0299182	0.0563645	-0.277415	0.389613
Q9BQ51 (PDCD1LG2)	Interaction	0.204674	-0.271785	0.681133	0.399817	0.999977	0.0499952	0.204289	-0.316686	0.708828
Q9BQ65 (USB1)	Pre-ETT	-0.576548	-1.31018	0.157084	0.123487	0.867917	0.356149	-0.554007	-1.28897	0.219057
Q9BQ65 (USB1)	Post-ETT	-0.504549	-1.23818	0.229083	0.177675	0.773592	0.223789	-0.49111	-1.24563	0.22983
Q9BQ65 (USB1)	Case	0.0837479	-0.213567	0.381063	0.580891	0.938102	0.0428116	0.0769808	-0.234643	0.396876
Q9BQ65 (USB1)	Control	0.0117488	-0.245733	0.269231	0.928739	0.973008	0.0337341	0.016212	-0.25744	0.307683
Q9BQ65 (USB1)	Interaction	0.0719991	-0.321311	0.46531	0.719753	0.999977	0.0451353	0.0638911	-0.370999	0.494968
Q9BQ69 (MACROD1)	Pre-ETT	0.157047	-0.469604	0.783697	0.62329	0.955034	0.0851268	0.140934	-0.594536	0.828232
Q9BQ69 (MACROD1)	Post-ETT	0.474463	-0.152188	1.10111	0.137817	0.737456	0.195685	0.442526	-0.267316	1.10146
Q9BQ69 (MACROD1)	Case	0.244042	-0.0762023	0.564287	0.135283	0.929129	0.0974686	0.239462	-0.117544	0.585308
Q9BQ69 (MACROD1)	Control	-0.0733734	-0.350713	0.203967	0.604088	0.827434	0.0361587	-0.0746115	-0.3936	0.228287
Q9BQ69 (MACROD1)	Interaction	0.317416	-0.106228	0.74106	0.141967	0.999977	0.112106	0.317453	-0.138467	0.789287
Q9BQ89 (FAM110A)	Pre-ETT	-0.27013	-1.09404	0.553781	0.520483	0.940129	0.10959	-0.261347	-1.07691	0.577072
Q9BQ89 (FAM110A)	Post-ETT	0.432156	-0.391755	1.25607	0.303933	0.851214	0.155256	0.429539	-0.464333	1.29049
Q9BQ89 (FAM110A)	Case	0.445912	-0.148797	1.04062	0.141676	0.929129	0.201518	0.443817	-0.178772	1.06823
Q9BQ89 (FAM110A)	Control	-0.256374	-0.771407	0.258659	0.329246	0.756237	0.099434	-0.262173	-0.789173	0.295434
Q9BQ89 (FAM110A)	Interaction	0.702286	-0.0844404	1.48901	0.0801876	0.999977	0.352776	0.712483	-0.131758	1.49849
Q9BQA9 (CYBC1)	Pre-ETT	-0.220486	-1.02969	0.588719	0.593317	0.950128	0.106585	-0.234103	-1.05384	0.591838
Q9BQA9 (CYBC1)	Post-ETT	-0.00339378	-0.812599	0.805811	0.993441	0.999872	0.0940503	-0.0191941	-0.836205	0.768712
Q9BQA9 (CYBC1)	Case	0.12042	-0.118124	0.358964	0.322461	0.929129	0.0484965	0.123473	-0.13943	0.387776
Q9BQA9 (CYBC1)	Control	-0.0966724	-0.303257	0.109913	0.359051	0.760633	0.0408544	-0.0981441	-0.309085	0.118038
Q9BQA9 (CYBC1)	Interaction	0.217092	-0.0984716	0.532656	0.177543	0.999977	0.0796878	0.219419	-0.113492	0.560359
Q9BQB4 (SOST)	Pre-ETT	0.899156	-0.331154	2.12947	0.152025	0.884008	0.248091	0.849402	-0.453432	2.11662
Q9BQB4 (SOST)	Post-ETT	0.87249	-0.35782	2.1028	0.164549	0.761933	0.237917	0.825456	-0.413236	2.01479
Q9BQB4 (SOST)	Case	-0.169685	-0.633553	0.294184	0.473398	0.934543	0.0465464	-0.162831	-0.666046	0.317993
Q9BQB4 (SOST)	Control	-0.143019	-0.544741	0.258703	0.485318	0.791746	0.0430966	-0.142024	-0.560953	0.295138
Q9BQB4 (SOST)	Interaction	-0.0266659	-0.640306	0.586975	0.932126	0.999977	0.0442107	-0.0337361	-0.662468	0.624197
Q9BQB4 (SOST)	Pre-ETT	-0.44457	-1.08428	0.195144	0.173173	0.885376	0.256293	-0.500955	-1.20375	0.183289
Q9BQB4 (SOST)	Post-ETT	-0.496136	-1.13585	0.143579	0.128495	0.727433	0.351392	-0.559234	-1.26282	0.119137
Q9BQB4 (SOST)	Case	-0.0809551	-0.215852	0.0539419	0.239505	0.929129	0.0302406	-0.0782285	-0.238738	0.0748318
Q9BQB4 (SOST)	Control	-0.0293898	-0.146214	0.0874344	0.62196	0.835635	0.0188517	-0.027336	-0.163418	0.111415
Q9BQB4 (SOST)	Interaction	-0.0515653	-0.230017	0.126887	0.571156	0.999977	0.0227386	-0.0495882	-0.261849	0.15558
Q9BQC3 (DPH2)	Pre-ETT	0.677603	-0.543568	1.89877	0.276796	0.902979	0.195649	0.780079	-0.460114	1.98644
Q9BQC3 (DPH2)	Post-ETT	0.528911	-0.69226	1.75008	0.395939	0.881003	0.159626	0.60575	-0.587934	1.89398
Q9BQC3 (DPH2)	Case	0.163026	-0.273414	0.599465	0.464098	0.93315	0.0483324	0.167831	-0.286644	0.622417
Q9BQC3 (DPH2)	Control	0.311718	-0.0662496	0.689685	0.106003	0.730103	0.114135	0.316028	-0.0892034	0.733241
Q9BQC3 (DPH2)	Interaction	-0.148692	-0.726047	0.428662	0.61372	0.999977	0.046308	-0.146947	-0.763483	0.455608
Q9BQD3 (KXD1)	Pre-ETT	0.192691	-0.728715	1.1141	0.681893	0.956673	0.103585	0.1949	-0.77144	1.14549
Q9BQD3 (KXD1)	Post-ETT	0.638994	-0.282412	1.5604	0.174073	0.768302	0.254202	0.661351	-0.287501	1.57244
Q9BQD3 (KXD1)	Case	0.126278	-0.27387	0.526426	0.536231	0.934543	0.055095	0.125241	-0.334992	0.545395
Q9BQD3 (KXD1)	Control	-0.320025	-0.666563	0.0265129	0.070294	0.730103	0.162667	-0.318038	-0.699633	0.0704084
Q9BQD3 (KXD1)	Interaction	0.446303	-0.0830424	0.975649	0.0984348	0.999977	0.159985	0.452421	-0.123977	1.0236
Q9BQD7 (ANTKMT)	Pre-ETT	-0.872749	-1.64072	-0.104774	0.0259231	0.687254	0.780814	-0.840439	-1.64249	0.027531
Q9BQD7 (ANTKMT)	Post-ETT	-0.681065	-1.44904	0.0869088	0.0821823	0.679839	0.317131	-0.646213	-1.45192	0.226062
Q9BQD7 (ANTKMT)	Case	0.0338749	-0.164865	0.232615	0.738325	0.959988	0.0250774	0.0351491	-0.184781	0.249772
Q9BQD7 (ANTKMT)	Control	-0.157808	-0.329923	0.0143057	0.0723266	0.730103	0.083847	-0.157277	-0.349015	0.0368558
Q9BQD7 (ANTKMT)	Interaction	0.191683	-0.0712253	0.454592	0.153009	0.999977	0.0644723	0.189742	-0.123747	0.490075
Q9BQE4 (SELENOS)	Pre-ETT	0.923795	-0.163783	2.01137	0.0959516	0.854942	0.305559	0.922867	-0.233144	2.08914
Q9BQE4 (SELENOS)	Post-ETT	0.904827	-0.182751	1.99241	0.10297	0.690824	0.294198	0.904289	-0.240919	2.13999
Q9BQE4 (SELENOS)	Case	-0.386419	-0.903076	0.130239	0.142676	0.929129	0.108551	-0.389981	-0.933982	0.164823
Q9BQE4 (SELENOS)	Control	-0.367451	-0.81489	0.0799877	0.107488	0.730103	0.127041	-0.379926	-0.850762	0.101917
Q9BQE4 (SELENOS)	Interaction	-0.0189679	-0.702442	0.664506	0.956622	0.999977	0.045342	-0.00934934	-0.752822	0.730202
Q9BQE5 (APOL2)	Pre-ETT	0.0280616	-1.00443	1.06056	0.957518	0.997355	0.094737	0.0303225	-1.0228	1.04401
Q9BQE5 (APOL2)	Post-ETT	0.218454	-0.814041	1.25095	0.678371	0.960302	0.100903	0.209759	-0.841916	1.27549
Q9BQE5 (APOL2)	Case	-0.108586	-0.629378	0.412207	0.682794	0.953802	0.0552878	-0.10159	-0.689892	0.435636
Q9BQE5 (APOL2)	Control	-0.298978	-0.749998	0.152041	0.193859	0.742513	0.100296	-0.300292	-0.767134	0.180006
Q9BQE5 (APOL2)	Interaction	0.190393	-0.498551	0.879337	0.588063	0.999977	0.0630132	0.198857	-0.507912	0.931124
Q9BQF6 (SENP7)	Pre-ETT	0.050878	-1.25975	1.36151	0.939352	0.996035	0.108766	0.065787	-1.29074	1.37459
Q9BQF6 (SENP7)	Post-ETT	0.265706	-1.04493	1.57634	0.691113	0.961368	0.104533	0.251528	-0.983097	1.48769
Q9BQF6 (SENP7)	Case	0.160859	-0.110808	0.432527	0.245832	0.929129	0.0444936	0.158772	-0.151448	0.45422
Q9BQF6 (SENP7)	Control	-0.053968	-0.289239	0.181303	0.653006	0.852879	0.0221913	-0.0561127	-0.319165	0.208197
Q9BQF6 (SENP7)	Interaction	0.214828	-0.144554	0.574209	0.241355	0.999977	0.047241	0.218962	-0.187385	0.611573
Q9BQG2 (NUDT12)	Pre-ETT	0.651586	-0.617366	1.92054	0.314219	0.909842	0.123197	0.628813	-0.666086	1.93648
Q9BQG2 (NUDT12)	Post-ETT	0.247766	-1.02119	1.51672	0.701951	0.964412	0.0833491	0.22999	-1.10894	1.57911
Q9BQG2 (NUDT12)	Case	0.023931	-0.879179	0.927041	0.95858	0.994291	0.0612479	0.01946	-0.975579	0.9945
Q9BQG2 (NUDT12)	Control	0.427751	-0.354365	1.20987	0.283749	0.756124	0.0823366	0.402691	-0.43944	1.25371
Q9BQG2 (NUDT12)	Interaction	-0.40382	-1.59852	0.790881	0.50766	0.999977	0.0798223	-0.378486	-1.62149	0.907515
Q9BQI0 (AIF1L)	Pre-ETT	-0.320591	-1.25878	0.617597	0.50302	0.93796	0.101394	-0.29366	-1.26171	0.629589
Q9BQI0 (AIF1L)	Post-ETT	-0.328251	-1.26644	0.609937	0.492873	0.918404	0.0989908	-0.315573	-1.28567	0.668307
Q9BQI0 (AIF1L)	Case	-0.154518	-0.633865	0.324828	0.527519	0.934543	0.0524103	-0.144744	-0.652953	0.355843
Q9BQI0 (AIF1L)	Control	-0.146859	-0.561985	0.268268	0.488075	0.792076	0.0517422	-0.152042	-0.606785	0.288075
Q9BQI0 (AIF1L)	Interaction	-0.00765953	-0.641775	0.626456	0.981112	0.999977	0.0508971	-0.00183622	-0.7104	0.693585
Q9BQI7 (PSD2)	Pre-ETT	0.166895	-0.579508	0.913299	0.661208	0.956524	0.0752188	0.14621	-0.602971	0.905392
Q9BQI7 (PSD2)	Post-ETT	0.588727	-0.157676	1.33513	0.122123	0.724067	0.2293	0.547032	-0.19785	1.308
Q9BQI7 (PSD2)	Case	0.214106	-0.0979529	0.526164	0.178707	0.929129	0.0751038	0.213652	-0.127175	0.551136
Q9BQI7 (PSD2)	Control	-0.207727	-0.477977	0.062524	0.131935	0.730103	0.0815006	-0.20733	-0.500248	0.0859496
Q9BQI7 (PSD2)	Interaction	0.421832	0.00901763	0.834647	0.0452011	0.999977	0.233455	0.423527	-0.0189328	0.88627
Q9BQR3 (PRSS27)	Pre-ETT	-0.304773	-0.98527	0.375724	0.380049	0.922708	0.109938	-0.318028	-1.08818	0.447513
Q9BQR3 (PRSS27)	Post-ETT	-0.170743	-0.85124	0.509754	0.62288	0.943269	0.0902451	-0.185843	-0.985559	0.635468
Q9BQR3 (PRSS27)	Case	0.0562465	-0.124451	0.236944	0.541804	0.934543	0.0254404	0.0572291	-0.156026	0.268799
Q9BQR3 (PRSS27)	Control	-0.0777838	-0.234272	0.0787046	0.329949	0.756237	0.0255471	-0.0760812	-0.255991	0.0985566
Q9BQR3 (PRSS27)	Interaction	0.13403	-0.10501	0.37307	0.271787	0.999977	0.040417	0.134951	-0.146706	0.400564
Q9BQR3 (PRSS27)	Pre-ETT	0.2761	-0.453081	1.00528	0.45801	0.935387	0.110136	0.284014	-0.448006	0.976598
Q9BQR3 (PRSS27)	Post-ETT	0.632995	-0.0961857	1.36218	0.0888629	0.679839	0.437117	0.639388	-0.0719264	1.38568
Q9BQR3 (PRSS27)	Case	0.0692276	-0.324652	0.463107	0.730486	0.958259	0.0510749	0.0735237	-0.339212	0.480849
Q9BQR3 (PRSS27)	Control	-0.287668	-0.628778	0.0534417	0.098352	0.730103	0.154279	-0.286531	-0.658476	0.0740121
Q9BQR3 (PRSS27)	Interaction	0.356896	-0.164158	0.87795	0.179442	0.999977	0.135714	0.355279	-0.180497	0.916395
Q9BQS7 (HEPH)	Pre-ETT	0.807004	-0.622388	2.2364	0.268487	0.902979	0.18524	0.791493	-0.563715	2.13953
Q9BQS7 (HEPH)	Post-ETT	1.04751	-0.381881	2.4769	0.150907	0.749466	0.29394	1.03819	-0.375914	2.39496
Q9BQS7 (HEPH)	Case	0.0540359	-0.229017	0.337089	0.708282	0.95504	0.0226332	0.0518442	-0.259709	0.366559
Q9BQS7 (HEPH)	Control	-0.186472	-0.431603	0.0586594	0.135975	0.730103	0.0520301	-0.18643	-0.46688	0.0963193
Q9BQS7 (HEPH)	Interaction	0.240507	-0.133936	0.614951	0.208068	0.999977	0.0514821	0.238408	-0.165532	0.664509
Q9BQT9 (CLSTN3)	Pre-ETT	-0.137923	-0.97467	0.698824	0.746646	0.960703	0.0967429	-0.155336	-0.983685	0.667146
Q9BQT9 (CLSTN3)	Post-ETT	-0.133167	-0.969914	0.70358	0.755097	0.974839	0.104394	-0.129915	-0.968924	0.768602
Q9BQT9 (CLSTN3)	Case	-0.0844722	-0.33339	0.164445	0.505967	0.934543	0.0339409	-0.0838455	-0.358964	0.178591
Q9BQT9 (CLSTN3)	Control	-0.0892278	-0.304797	0.126341	0.417214	0.772671	0.0323476	-0.081518	-0.323062	0.141016
Q9BQT9 (CLSTN3)	Interaction	0.00475567	-0.324531	0.334043	0.977418	0.999977	0.0308644	-0.000297325	-0.378027	0.369235
Q9BQY6 (WFDC6)	Pre-ETT	0.31633	-0.616222	1.24888	0.506155	0.93796	0.108648	0.344386	-0.60845	1.28104
Q9BQY6 (WFDC6)	Post-ETT	0.320302	-0.612251	1.25285	0.50083	0.922556	0.112105	0.357949	-0.606038	1.30054
Q9BQY6 (WFDC6)	Case	-0.197771	-0.54355	0.148008	0.26228	0.929129	0.0594791	-0.193848	-0.552381	0.143484
Q9BQY6 (WFDC6)	Control	-0.201743	-0.501196	0.0977106	0.18669	0.739497	0.0696754	-0.201858	-0.526546	0.122857
Q9BQY6 (WFDC6)	Interaction	0.00397147	-0.453451	0.461394	0.986423	0.999977	0.0377165	0.000282359	-0.465654	0.50382
Q9BQY9 (DBNDD2)	Pre-ETT	-0.377055	-1.08927	0.335158	0.299441	0.907955	0.147925	-0.355719	-1.1173	0.409983
Q9BQY9 (DBNDD2)	Post-ETT	-0.0538017	-0.766015	0.658411	0.882296	0.992878	0.0945364	-0.0403654	-0.850962	0.688506
Q9BQY9 (DBNDD2)	Case	0.0892381	-0.331284	0.50976	0.677469	0.953802	0.0589419	0.0854093	-0.354099	0.531961
Q9BQY9 (DBNDD2)	Control	-0.234016	-0.598199	0.130167	0.207876	0.742513	0.108059	-0.230215	-0.611668	0.15776
Q9BQY9 (DBNDD2)	Interaction	0.323254	-0.233045	0.879553	0.254747	0.999977	0.115592	0.324134	-0.271308	0.906852
Q9BR01 (SULT4A1)	Pre-ETT	0.347744	-0.32677	1.02226	0.312277	0.909842	0.100152	0.358624	-0.402513	1.15276
Q9BR01 (SULT4A1)	Post-ETT	0.276325	-0.39819	0.950839	0.422016	0.890532	0.0862251	0.299151	-0.506414	1.06492
Q9BR01 (SULT4A1)	Case	-0.283685	-0.638762	0.0713915	0.117373	0.929129	0.100607	-0.284385	-0.674962	0.113178
Q9BR01 (SULT4A1)	Control	-0.212265	-0.519771	0.0952399	0.176079	0.739497	0.0614403	-0.210264	-0.544689	0.124165
Q9BR01 (SULT4A1)	Interaction	-0.0714196	-0.541142	0.398303	0.765699	0.999977	0.0348208	-0.0659957	-0.599734	0.460879
Q9BR61 (ACBD6)	Pre-ETT	0.41005	-0.505181	1.32528	0.379878	0.922708	0.121869	0.424165	-0.501591	1.39638
Q9BR61 (ACBD6)	Post-ETT	0.0303811	-0.884849	0.945611	0.948125	0.999872	0.0880353	0.0412289	-0.865326	0.993969
Q9BR61 (ACBD6)	Case	-0.0306991	-0.609813	0.548415	0.91725	0.987932	0.0547723	-0.0269284	-0.664699	0.610688
Q9BR61 (ACBD6)	Control	0.34897	-0.152558	0.850497	0.17264	0.739497	0.131187	0.344816	-0.185783	0.873764
Q9BR61 (ACBD6)	Interaction	-0.379669	-1.14576	0.386427	0.331381	0.999977	0.0895039	-0.374836	-1.1628	0.446621
Q9BRF8 (CPPED1)	Pre-ETT	0.215794	-0.544721	0.976309	0.578119	0.945461	0.095515	0.198986	-0.584927	0.974334
Q9BRF8 (CPPED1)	Post-ETT	0.222722	-0.537793	0.983237	0.565975	0.93426	0.0988358	0.177533	-0.586656	1.01481
Q9BRF8 (CPPED1)	Case	0.164205	-0.238491	0.5669	0.424173	0.929129	0.0657103	0.16621	-0.278245	0.621777
Q9BRF8 (CPPED1)	Control	0.157277	-0.191468	0.506021	0.376748	0.76975	0.0666072	0.160515	-0.220426	0.528392
Q9BRF8 (CPPED1)	Interaction	0.00692802	-0.525788	0.539644	0.979665	0.999977	0.0527833	0.0101685	-0.562084	0.55914
Q9BRJ7 (NUDT16L1)	Pre-ETT	-0.296633	-1.18502	0.591754	0.512833	0.93796	0.117703	-0.290921	-1.12645	0.556464
Q9BRJ7 (NUDT16L1)	Post-ETT	-0.292424	-1.18081	0.595963	0.518831	0.928021	0.110688	-0.267733	-1.16242	0.570359
Q9BRJ7 (NUDT16L1)	Case	0.0269933	-0.146777	0.200763	0.760777	0.964112	0.0229299	0.0263888	-0.165896	0.228908
Q9BRJ7 (NUDT16L1)	Control	0.0227847	-0.127704	0.173274	0.766659	0.902758	0.021026	0.0218289	-0.144073	0.197694
Q9BRJ7 (NUDT16L1)	Interaction	0.0042086	-0.225667	0.234085	0.971375	0.999977	0.0214674	0.00310953	-0.253275	0.272638
Q9BRK0 (REEP2)	Pre-ETT	0.318869	-0.626253	1.26399	0.508445	0.93796	0.109502	0.286476	-0.65737	1.21482
Q9BRK0 (REEP2)	Post-ETT	0.171161	-0.773961	1.11628	0.722628	0.96846	0.102397	0.156989	-0.777701	1.09732
Q9BRK0 (REEP2)	Case	0.0327551	-0.224365	0.289875	0.802832	0.971929	0.0307351	0.0330774	-0.258396	0.321595
Q9BRK0 (REEP2)	Control	0.180463	-0.0422092	0.403136	0.112187	0.730103	0.0819315	0.180726	-0.0578135	0.417192
Q9BRK0 (REEP2)	Interaction	-0.147708	-0.487846	0.19243	0.394695	0.999977	0.0430693	-0.146331	-0.515062	0.221225
Q9BRK3 (MXRA8)	Pre-ETT	-0.570395	-1.27616	0.135374	0.113188	0.860093	0.285119	-0.589126	-1.30085	0.120266
Q9BRK3 (MXRA8)	Post-ETT	-0.523067	-1.22884	0.182701	0.146337	0.741053	0.270095	-0.542501	-1.2056	0.122065
Q9BRK3 (MXRA8)	Case	-0.141949	-0.345604	0.0617069	0.171907	0.929129	0.0498209	-0.140306	-0.36609	0.0895132
Q9BRK3 (MXRA8)	Control	-0.189276	-0.365647	-0.0129055	0.0354327	0.730103	0.149191	-0.189867	-0.383463	-0.00420465
Q9BRK3 (MXRA8)	Interaction	0.0473277	-0.222083	0.316739	0.730614	0.999977	0.0230848	0.0451081	-0.251531	0.330086
Q9BRK3 (MXRA8)	Pre-ETT	-0.511846	-1.26635	0.242662	0.183648	0.885376	0.235981	-0.506411	-1.28596	0.288651
Q9BRK3 (MXRA8)	Post-ETT	-0.196012	-0.95052	0.558496	0.61063	0.941254	0.112413	-0.194947	-1.00019	0.613281
Q9BRK3 (MXRA8)	Case	0.0933307	-0.188141	0.374802	0.515765	0.934543	0.049798	0.0935719	-0.218443	0.387141
Q9BRK3 (MXRA8)	Control	-0.222503	-0.466265	0.0212582	0.0736088	0.730103	0.141252	-0.221869	-0.48847	0.0428964
Q9BRK3 (MXRA8)	Interaction	0.315834	-0.0565177	0.688186	0.0964187	0.999977	0.14901	0.31702	-0.0989912	0.734096
Q9BRQ4 (CFAP300)	Pre-ETT	0.0218595	-0.862213	0.905932	0.961348	0.997355	0.0948376	0.0539089	-0.871623	0.925479
Q9BRQ4 (CFAP300)	Post-ETT	0.348837	-0.535235	1.23291	0.439308	0.893183	0.122724	0.361268	-0.557983	1.25377
Q9BRQ4 (CFAP300)	Case	0.36063	-0.124139	0.845399	0.144824	0.929129	0.156362	0.367353	-0.169429	0.862976
Q9BRQ4 (CFAP300)	Control	0.0336524	-0.38617	0.453474	0.87516	0.952207	0.0473631	0.0298075	-0.40951	0.470328
Q9BRQ4 (CFAP300)	Interaction	0.326978	-0.314311	0.968267	0.317631	0.999977	0.090812	0.330513	-0.358138	1.02226
Q9BRR6 (ADPGK)	Pre-ETT	-0.862439	-1.58663	-0.138249	0.0195892	0.679918	0.98113	-0.870568	-1.68965	-0.0871282
Q9BRR6 (ADPGK)	Post-ETT	-0.670764	-1.39495	0.0534253	0.0694667	0.659325	0.361806	-0.682248	-1.49386	0.122697
Q9BRR6 (ADPGK)	Case	0.0159761	-0.348565	0.380517	0.931549	0.990233	0.0381485	0.013986	-0.392785	0.410646
Q9BRR6 (ADPGK)	Control	-0.175698	-0.4914	0.140004	0.275368	0.756124	0.0674298	-0.177578	-0.518804	0.167431
Q9BRR6 (ADPGK)	Interaction	0.191674	-0.290568	0.673917	0.43597	0.999977	0.0624403	0.190676	-0.325379	0.70116
Q9BRU2 (TCEAL7)	Pre-ETT	-0.091323	-0.896115	0.713469	0.823999	0.971156	0.100093	-0.0899319	-0.897421	0.685815
Q9BRU2 (TCEAL7)	Post-ETT	-0.0464526	-0.851245	0.758339	0.909928	0.996106	0.0923114	-0.0679324	-0.876249	0.695676
Q9BRU2 (TCEAL7)	Case	-0.00779115	-0.178352	0.162769	0.92866	0.98988	0.0247181	-0.00909806	-0.202553	0.181648
Q9BRU2 (TCEAL7)	Control	-0.0526615	-0.200371	0.0950481	0.484697	0.791746	0.0265552	-0.0542015	-0.215699	0.123297
Q9BRU2 (TCEAL7)	Interaction	0.0448704	-0.18076	0.270501	0.696705	0.999977	0.0273573	0.0410338	-0.215786	0.292147
Q9BRX2 (PELO)	Pre-ETT	0.415133	-0.281454	1.11172	0.242788	0.900056	0.175541	0.408121	-0.278619	1.14381
Q9BRX2 (PELO)	Post-ETT	0.381275	-0.315312	1.07786	0.283369	0.842852	0.159561	0.373339	-0.264055	1.05537
Q9BRX2 (PELO)	Case	0.0278509	-0.102422	0.158124	0.675203	0.953301	0.018174	0.0295166	-0.117346	0.169094
Q9BRX2 (PELO)	Control	0.0617089	-0.0511111	0.174529	0.283704	0.756124	0.0238714	0.0627895	-0.0581214	0.187685
Q9BRX2 (PELO)	Interaction	-0.0338579	-0.206193	0.138477	0.700189	0.999977	0.0194961	-0.0322975	-0.229233	0.148517
Q9BRX8 (PRXL2A)	Pre-ETT	-0.394867	-1.19451	0.404779	0.333127	0.909842	0.151982	-0.403761	-1.20488	0.365325
Q9BRX8 (PRXL2A)	Post-ETT	-0.416144	-1.21579	0.383502	0.307735	0.851214	0.184501	-0.426622	-1.19906	0.34809
Q9BRX8 (PRXL2A)	Case	-0.13252	-0.275868	0.0108278	0.0699989	0.929129	0.080708	-0.132394	-0.29625	0.0256692
Q9BRX8 (PRXL2A)	Control	-0.111243	-0.235386	0.0128999	0.079037	0.730103	0.0648388	-0.111245	-0.254907	0.0328045
Q9BRX8 (PRXL2A)	Interaction	-0.0212771	-0.210908	0.168354	0.82594	0.999977	0.0224344	-0.0217101	-0.22895	0.19565
Q9BS26 (ERP44)	Pre-ETT	0.55281	0.168233	0.937386	0.00484212	0.461287	0.788688	0.540437	0.0834902	0.958451
Q9BS26 (ERP44)	Post-ETT	0.59994	0.215364	0.984516	0.00223153	0.306381	1.47263	0.586748	0.142773	1.00491
Q9BS26 (ERP44)	Case	-0.124286	-0.380091	0.13152	0.34096	0.929129	0.0472229	-0.11982	-0.40749	0.160417
Q9BS26 (ERP44)	Control	-0.171417	-0.392951	0.0501175	0.129377	0.730103	0.0790266	-0.170971	-0.409818	0.0710133
Q9BS26 (ERP44)	Interaction	0.0471307	-0.291268	0.38553	0.784872	0.999977	0.0343582	0.0486047	-0.324266	0.422853
Q9BS40 (LXN)	Pre-ETT	-0.117346	-1.35419	1.1195	0.852483	0.979348	0.0965436	-0.270251	-1.49297	1.01034
Q9BS40 (LXN)	Post-ETT	-0.0554561	-1.2923	1.18139	0.929973	0.998079	0.0967277	-0.174451	-1.46175	1.10126
Q9BS40 (LXN)	Case	0.534996	-0.22031	1.2903	0.165053	0.929129	0.1415	0.525657	-0.314605	1.34081
Q9BS40 (LXN)	Control	0.473107	-0.181008	1.12722	0.156308	0.739497	0.131874	0.469161	-0.23265	1.15339
Q9BS40 (LXN)	Interaction	0.0618894	-0.937287	1.06107	0.903373	0.999977	0.0614131	0.0694071	-0.973314	1.09172
Q9BS86 (ZPBP)	Pre-ETT	-0.0021913	-0.925996	0.921614	0.996291	0.99958	0.0824084	0.0352472	-0.869598	0.943561
Q9BS86 (ZPBP)	Post-ETT	0.60108	-0.322725	1.52489	0.202216	0.781627	0.21268	0.603666	-0.315862	1.55273
Q9BS86 (ZPBP)	Case	0.551884	0.0298409	1.07393	0.0382655	0.929129	0.372562	0.548963	-0.00649045	1.11584
Q9BS86 (ZPBP)	Control	-0.0513871	-0.50349	0.400716	0.823711	0.929983	0.0456067	-0.0505791	-0.528853	0.430117
Q9BS86 (ZPBP)	Interaction	0.603272	-0.0873272	1.29387	0.0868738	0.999977	0.226198	0.590372	-0.138711	1.29951
Q9BS92 (NIPSNAP3B)	Pre-ETT	-0.332353	-1.22898	0.564272	0.467531	0.935387	0.115111	-0.323924	-1.27258	0.604991
Q9BS92 (NIPSNAP3B)	Post-ETT	-0.318682	-1.21531	0.577943	0.486042	0.915116	0.114534	-0.302387	-1.18372	0.647736
Q9BS92 (NIPSNAP3B)	Case	0.197054	-0.455003	0.849112	0.553644	0.93566	0.0854386	0.209499	-0.467491	0.882896
Q9BS92 (NIPSNAP3B)	Control	0.183383	-0.381315	0.748081	0.524457	0.803108	0.0710204	0.189603	-0.393762	0.770994
Q9BS92 (NIPSNAP3B)	Interaction	0.0136712	-0.84892	0.876262	0.975219	0.999977	0.066514	0.00981188	-0.901357	0.920129
Q9BSE4 (HERPUD2)	Pre-ETT	-0.128971	-1.02043	0.762489	0.776751	0.962157	0.0948658	-0.129546	-0.972398	0.736456
Q9BSE4 (HERPUD2)	Post-ETT	-0.102028	-0.993488	0.789432	0.822509	0.984852	0.0893371	-0.0966342	-0.963481	0.722158
Q9BSE4 (HERPUD2)	Case	-0.0923808	-0.243535	0.0587734	0.230968	0.929129	0.0360577	-0.0927248	-0.261036	0.0715687
Q9BSE4 (HERPUD2)	Control	-0.119324	-0.250227	0.0115797	0.0740044	0.730103	0.0605251	-0.119661	-0.265221	0.0283481
Q9BSE4 (HERPUD2)	Interaction	0.0269429	-0.173015	0.226901	0.79171	0.999977	0.0220742	0.0245845	-0.213823	0.25108
Q9BSH4 (TACO1)	Pre-ETT	-0.00986789	-0.884152	0.864416	0.982351	0.997908	0.0811926	-0.0159585	-0.944718	0.912462
Q9BSH4 (TACO1)	Post-ETT	-0.282192	-1.15648	0.592093	0.526985	0.929188	0.104146	-0.28528	-1.17164	0.633341
Q9BSH4 (TACO1)	Case	0.0364381	-0.566198	0.639075	0.905665	0.984719	0.0599828	0.027734	-0.611207	0.68057
Q9BSH4 (TACO1)	Control	0.308762	-0.213137	0.830661	0.246236	0.755846	0.104959	0.308869	-0.223592	0.834769
Q9BSH4 (TACO1)	Interaction	-0.272324	-1.06954	0.524889	0.503168	0.999977	0.07775	-0.264367	-1.04771	0.543843
Q9BSI4 (TINF2)	Pre-ETT	-0.142513	-1.24043	0.955406	0.79918	0.965249	0.0984721	-0.121345	-1.20298	0.996679
Q9BSI4 (TINF2)	Post-ETT	-0.00464986	-1.10257	1.09327	0.993377	0.999872	0.0862277	0.00423823	-1.05273	1.08423
Q9BSI4 (TINF2)	Case	0.0442135	-0.333148	0.421575	0.818373	0.971929	0.0333621	0.0390446	-0.367648	0.458391
Q9BSI4 (TINF2)	Control	-0.0936492	-0.420454	0.233156	0.574356	0.817599	0.0360162	-0.0921522	-0.44588	0.277122
Q9BSI4 (TINF2)	Interaction	0.137863	-0.36134	0.637065	0.588318	0.999977	0.0428884	0.140449	-0.450084	0.687286
Q9BSL1 (UBAC1)	Pre-ETT	0.115192	-0.874483	1.10487	0.819547	0.970341	0.0847248	0.0734308	-0.919122	1.06403
Q9BSL1 (UBAC1)	Post-ETT	0.0969444	-0.892731	1.08662	0.84775	0.986965	0.0851725	0.0397846	-0.957493	1.06503
Q9BSL1 (UBAC1)	Case	0.228497	-0.592035	1.04903	0.585204	0.938144	0.0922047	0.226657	-0.611919	1.06921
Q9BSL1 (UBAC1)	Control	0.246745	-0.463857	0.957347	0.496147	0.795548	0.0806467	0.2463	-0.486615	0.935763
Q9BSL1 (UBAC1)	Interaction	-0.0182474	-1.10371	1.06722	0.973716	0.999977	0.0792342	-0.016081	-1.07564	1.07022
Q9BSQ5 (CCM2)	Pre-ETT	0.0889009	-0.806723	0.984525	0.845746	0.978745	0.0913588	0.0731642	-0.840875	0.98147
Q9BSQ5 (CCM2)	Post-ETT	0.718649	-0.176975	1.61427	0.115794	0.715618	0.30321	0.697493	-0.244363	1.61954
Q9BSQ5 (CCM2)	Case	0.667504	0.0809713	1.25404	0.0257117	0.929129	0.551097	0.653719	0.0261178	1.29102
Q9BSQ5 (CCM2)	Control	0.0377561	-0.470196	0.545708	0.884171	0.955019	0.0529615	0.0269882	-0.484729	0.580192
Q9BSQ5 (CCM2)	Interaction	0.629748	-0.146162	1.40566	0.111665	0.999977	0.238096	0.625648	-0.180492	1.44233
Q9BST9 (RTKN)	Pre-ETT	0.653139	-0.4984	1.80468	0.266281	0.902979	0.177664	0.660801	-0.46258	1.77874
Q9BST9 (RTKN)	Post-ETT	0.834448	-0.317092	1.98599	0.155532	0.758502	0.287042	0.842874	-0.325708	1.96766
Q9BST9 (RTKN)	Case	0.0235745	-0.216497	0.263646	0.847379	0.975054	0.0235785	0.0254641	-0.247768	0.298612
Q9BST9 (RTKN)	Control	-0.157734	-0.365642	0.050174	0.137023	0.730103	0.0463054	-0.161325	-0.396661	0.0729988
Q9BST9 (RTKN)	Interaction	0.181308	-0.136276	0.498893	0.263166	0.999977	0.0372869	0.181332	-0.176398	0.549389
Q9BSV6 (TSEN34)	Pre-ETT	0.82435	0.00234854	1.64635	0.049349	0.773714	0.580818	0.826469	0.0116674	1.65745
Q9BSV6 (TSEN34)	Post-ETT	0.662678	-0.159324	1.48468	0.11409	0.713086	0.294921	0.663705	-0.156153	1.47192
Q9BSV6 (TSEN34)	Case	0.170385	-0.471985	0.812755	0.603155	0.938144	0.0685703	0.170808	-0.507873	0.831689
Q9BSV6 (TSEN34)	Control	0.332057	-0.224251	0.888366	0.242045	0.755846	0.100116	0.321315	-0.244909	0.911037
Q9BSV6 (TSEN34)	Interaction	-0.161672	-1.01145	0.688103	0.709231	0.999977	0.0669978	-0.14695	-1.02441	0.706894
Q9BSW2 (CRACR2A)	Pre-ETT	1.00865	-0.232511	2.24982	0.111205	0.860093	0.328383	0.956463	-0.236568	2.21214
Q9BSW2 (CRACR2A)	Post-ETT	0.863387	-0.377778	2.10455	0.172756	0.768302	0.233067	0.825047	-0.371535	2.06364
Q9BSW2 (CRACR2A)	Case	-0.0718	-0.437749	0.294149	0.700572	0.953906	0.0319725	-0.0719081	-0.466822	0.342178
Q9BSW2 (CRACR2A)	Control	0.0734671	-0.243455	0.39039	0.649579	0.850304	0.0288088	0.0646246	-0.305203	0.424875
Q9BSW2 (CRACR2A)	Interaction	-0.145267	-0.629374	0.33884	0.556444	0.999977	0.0395091	-0.134647	-0.684026	0.40369
Q9BSW7 (SYT17)	Pre-ETT	-0.0727441	-1.00925	0.863761	0.878996	0.985688	0.104959	-0.0930733	-1.00516	0.88856
Q9BSW7 (SYT17)	Post-ETT	-0.0732364	-1.00974	0.863269	0.878183	0.992575	0.0993392	-0.0745417	-1.05805	0.871845
Q9BSW7 (SYT17)	Case	-0.108647	-0.357844	0.140551	0.392818	0.929129	0.0435602	-0.107245	-0.378871	0.173307
Q9BSW7 (SYT17)	Control	-0.108155	-0.323966	0.107657	0.325981	0.756237	0.0426583	-0.112234	-0.348016	0.132004
Q9BSW7 (SYT17)	Interaction	-0.000492345	-0.33015	0.329165	0.997664	0.999977	0.0327676	0.000849744	-0.359795	0.378659
Q9BT09 (CNPY3)	Pre-ETT	0.987064	-0.0547099	2.02884	0.0633063	0.785664	0.46042	1.0046	-0.086091	2.05302
Q9BT09 (CNPY3)	Post-ETT	1.01101	-0.0307629	2.05279	0.0571597	0.635715	0.49297	1.03459	-0.0180864	2.09485
Q9BT09 (CNPY3)	Case	0.018211	-0.408271	0.444693	0.933302	0.990585	0.0326089	0.0225604	-0.449794	0.491486
Q9BT09 (CNPY3)	Control	-0.00573605	-0.375081	0.363608	0.975717	0.991509	0.0293997	-0.00453899	-0.409367	0.42018
Q9BT09 (CNPY3)	Interaction	0.023947	-0.540236	0.58813	0.933699	0.999977	0.0360524	0.0175092	-0.595901	0.660651
Q9BT23 (LIMD2)	Pre-ETT	0.42664	-0.408612	1.26189	0.316762	0.909842	0.153798	0.40495	-0.49351	1.31264
Q9BT23 (LIMD2)	Post-ETT	0.231508	-0.603743	1.06676	0.58696	0.93669	0.116034	0.218118	-0.690192	1.10196
Q9BT23 (LIMD2)	Case	0.0907583	-0.461408	0.642924	0.747335	0.961188	0.06519	0.0862236	-0.504892	0.674989
Q9BT23 (LIMD2)	Control	0.28589	-0.1923	0.76408	0.241285	0.755846	0.0908757	0.27661	-0.224055	0.770737
Q9BT23 (LIMD2)	Interaction	-0.195132	-0.925579	0.535316	0.600568	0.999977	0.0770222	-0.182867	-0.952185	0.625501
Q9BT73 (PSMG3)	Pre-ETT	0.181689	-0.851094	1.21447	0.730245	0.960319	0.0862358	0.157092	-0.927692	1.28418
Q9BT73 (PSMG3)	Post-ETT	0.191996	-0.840787	1.22478	0.715589	0.966648	0.081944	0.16891	-0.922569	1.24142
Q9BT73 (PSMG3)	Case	0.420407	-0.539051	1.37986	0.390451	0.929129	0.120348	0.429824	-0.508501	1.38851
Q9BT73 (PSMG3)	Control	0.410099	-0.420816	1.24101	0.333373	0.756237	0.110529	0.410438	-0.419442	1.22947
Q9BT73 (PSMG3)	Interaction	0.0103076	-1.25894	1.27955	0.987301	0.999977	0.0797674	0.0201603	-1.24544	1.29047
Q9BT88 (SYT11)	Pre-ETT	-0.810376	-1.71067	0.0899213	0.0776977	0.828231	0.378182	-0.816614	-1.88206	0.169127
Q9BT88 (SYT11)	Post-ETT	-0.539506	-1.4398	0.360791	0.240189	0.807112	0.160004	-0.535465	-1.56586	0.467199
Q9BT88 (SYT11)	Case	-0.160392	-0.591542	0.270758	0.465924	0.933405	0.0516577	-0.161098	-0.609069	0.304587
Q9BT88 (SYT11)	Control	-0.431263	-0.80465	-0.0578758	0.0235887	0.730103	0.361602	-0.421241	-0.834642	-0.0430356
Q9BT88 (SYT11)	Interaction	0.27087	-0.299488	0.841228	0.351951	0.999977	0.0720122	0.268005	-0.350178	0.872884
Q9BTC0 (DIDO1)	Pre-ETT	-0.244826	-0.810897	0.321246	0.396614	0.922708	0.117818	-0.29297	-1.03853	0.355048
Q9BTC0 (DIDO1)	Post-ETT	-0.20352	-0.769592	0.362551	0.481017	0.91445	0.0921153	-0.250523	-0.977012	0.389729
Q9BTC0 (DIDO1)	Case	-0.249044	-0.656942	0.158854	0.231436	0.929129	0.103609	-0.24679	-0.68314	0.177302
Q9BTC0 (DIDO1)	Control	-0.29035	-0.6436	0.0629002	0.107186	0.730103	0.15164	-0.287995	-0.651815	0.0687748
Q9BTC0 (DIDO1)	Interaction	0.0413054	-0.498293	0.580904	0.880739	0.999977	0.0523463	0.0407448	-0.522086	0.599291
Q9BTE6 (AARSD1)	Pre-ETT	0.328396	-0.552784	1.20958	0.465125	0.935387	0.117062	0.33231	-0.587753	1.28409
Q9BTE6 (AARSD1)	Post-ETT	0.762159	-0.119021	1.64334	0.0900315	0.680619	0.437281	0.768423	-0.129784	1.67412
Q9BTE6 (AARSD1)	Case	0.33439	-0.141977	0.810756	0.168879	0.929129	0.130918	0.329724	-0.20423	0.831908
Q9BTE6 (AARSD1)	Control	-0.0993733	-0.511919	0.313172	0.636846	0.84328	0.0479977	-0.10532	-0.557284	0.347889
Q9BTE6 (AARSD1)	Interaction	0.433763	-0.196411	1.06394	0.177308	0.999977	0.126889	0.435685	-0.239545	1.12291
Q9BTE7 (DCUN1D5)	Pre-ETT	0.823883	-0.00349496	1.65126	0.0509756	0.773714	0.691366	0.830698	-0.0036289	1.60585
Q9BTE7 (DCUN1D5)	Post-ETT	0.894586	0.0672089	1.72196	0.0340757	0.579205	1.01119	0.878929	0.108375	1.66054
Q9BTE7 (DCUN1D5)	Case	0.0233694	-0.115441	0.16218	0.741423	0.960266	0.0190604	0.0261714	-0.132135	0.182535
Q9BTE7 (DCUN1D5)	Control	-0.0473344	-0.167548	0.0728788	0.440267	0.77834	0.0201141	-0.0481363	-0.186324	0.088371
Q9BTE7 (DCUN1D5)	Interaction	0.0707038	-0.112925	0.254333	0.450454	0.999977	0.0257867	0.071302	-0.139606	0.283364
Q9BTK6 (PAGR1)	Pre-ETT	0.661674	-0.169142	1.49249	0.118537	0.861921	0.244427	0.628358	-0.231853	1.50639
Q9BTK6 (PAGR1)	Post-ETT	0.240767	-0.59005	1.07158	0.570043	0.935617	0.0984856	0.226311	-0.673119	1.07093
Q9BTK6 (PAGR1)	Case	0.116928	-0.557684	0.791541	0.734072	0.958724	0.0749097	0.113492	-0.555336	0.82196
Q9BTK6 (PAGR1)	Control	0.537835	-0.0463961	1.12207	0.0711819	0.730103	0.291144	0.518234	-0.0936614	1.09963
Q9BTK6 (PAGR1)	Interaction	-0.420907	-1.31334	0.471521	0.355277	0.999977	0.110971	-0.397099	-1.34742	0.512294
Q9BTL4 (IER2)	Pre-ETT	-0.825697	-1.59008	-0.0613161	0.0342441	0.724765	0.730368	-0.785208	-1.62146	0.00571189
Q9BTL4 (IER2)	Post-ETT	-0.242461	-1.00684	0.52192	0.53414	0.930404	0.0969168	-0.206854	-0.965876	0.549596
Q9BTL4 (IER2)	Case	0.0434334	-0.39611	0.482977	0.846432	0.975005	0.056537	0.0416862	-0.420417	0.508517
Q9BTL4 (IER2)	Control	-0.539803	-0.920459	-0.159147	0.00544594	0.730103	1.70702	-0.54474	-0.95127	-0.151547
Q9BTL4 (IER2)	Interaction	0.583237	0.00177527	1.1647	0.0493046	0.999977	0.355501	0.582397	-0.0350181	1.2125
Q9BTM9 (URM1)	Pre-ETT	-0.136746	-0.873462	0.599971	0.716008	0.959767	0.10277	-0.0863525	-0.818782	0.716167
Q9BTM9 (URM1)	Post-ETT	-0.177032	-0.913748	0.559685	0.637658	0.946303	0.108168	-0.144242	-0.921415	0.692602
Q9BTM9 (URM1)	Case	0.0866273	-0.18346	0.356715	0.529589	0.934543	0.0471168	0.093544	-0.205167	0.366626
Q9BTM9 (URM1)	Control	0.126913	-0.10699	0.360816	0.287576	0.756124	0.0597789	0.129224	-0.128612	0.380313
Q9BTM9 (URM1)	Interaction	-0.0402857	-0.397578	0.317007	0.825099	0.999977	0.0423861	-0.0457192	-0.437575	0.335901
Q9BTN0 (LRFN3)	Pre-ETT	0.746531	-1.63508	3.12814	0.538976	0.941164	0.116363	0.70099	-1.46964	2.95495
Q9BTN0 (LRFN3)	Post-ETT	1.08234	-1.29927	3.46395	0.37308	0.868784	0.145639	0.997586	-1.16141	3.33742
Q9BTN0 (LRFN3)	Case	0.172791	-0.085287	0.430869	0.189434	0.929129	0.0235558	0.169151	-0.14713	0.485045
Q9BTN0 (LRFN3)	Control	-0.16302	-0.386522	0.0604823	0.152839	0.739497	0.0259617	-0.165611	-0.422102	0.106544
Q9BTN0 (LRFN3)	Interaction	0.33581	-0.00559441	0.677215	0.0538741	0.999977	0.0587054	0.33881	-0.0691679	0.737635
Q9BTT4 (MED10)	Pre-ETT	0.226862	-0.496353	0.950077	0.538679	0.941164	0.0857517	0.220006	-0.518703	0.980689
Q9BTT4 (MED10)	Post-ETT	-0.145202	-0.868418	0.578013	0.693944	0.961368	0.0792513	-0.13521	-0.894424	0.617799
Q9BTT4 (MED10)	Case	0.142766	-0.514841	0.800373	0.670467	0.951814	0.077598	0.151454	-0.531187	0.802263
Q9BTT4 (MED10)	Control	0.51483	-0.0546745	1.08433	0.0764277	0.730103	0.325953	0.508521	-0.0384345	1.04656
Q9BTT4 (MED10)	Interaction	-0.372064	-1.242	0.497869	0.401883	0.999977	0.11139	-0.356556	-1.18072	0.484498
Q9BTV5 (FSD1)	Pre-ETT	-0.0357788	-0.263859	0.192302	0.758495	0.961956	0.0341454	-0.0390166	-0.291038	0.214237
Q9BTV5 (FSD1)	Post-ETT	-0.0268358	-0.254916	0.201245	0.817619	0.984258	0.0309193	-0.0263988	-0.277769	0.224868
Q9BTV5 (FSD1)	Case	-0.0454245	-0.192338	0.101489	0.544512	0.934543	0.0244859	-0.0448335	-0.211281	0.126116
Q9BTV5 (FSD1)	Control	-0.0543675	-0.181598	0.0728634	0.402301	0.772671	0.026402	-0.055073	-0.199538	0.0974635
Q9BTV5 (FSD1)	Interaction	0.00894302	-0.185405	0.203291	0.928137	0.999977	0.0241793	0.00974117	-0.218376	0.228332
Q9BTV6 (DPH7)	Pre-ETT	0.0943299	-0.914718	1.10338	0.854621	0.979474	0.0926527	0.0789373	-0.958648	1.13338
Q9BTV6 (DPH7)	Post-ETT	0.194345	-0.814703	1.20339	0.705806	0.964412	0.0873256	0.171223	-0.943944	1.25593
Q9BTV6 (DPH7)	Case	0.515253	-0.422154	1.45266	0.281342	0.929129	0.136088	0.513671	-0.39852	1.42563
Q9BTV6 (DPH7)	Control	0.415238	-0.396581	1.22706	0.316101	0.756237	0.113218	0.409416	-0.417321	1.21133
Q9BTV6 (DPH7)	Interaction	0.100016	-1.14006	1.34009	0.874396	0.999977	0.0796264	0.112513	-1.13424	1.37157
Q9BTV7 (CABLES2)	Pre-ETT	0.00217277	-1.11158	1.11592	0.996949	0.99958	0.0889236	-0.0312213	-1.14338	1.15182
Q9BTV7 (CABLES2)	Post-ETT	0.388741	-0.725008	1.50249	0.49391	0.918823	0.113608	0.388987	-0.74315	1.52681
Q9BTV7 (CABLES2)	Case	0.364952	-0.205573	0.935478	0.209935	0.929129	0.0998665	0.369003	-0.247913	0.98011
Q9BTV7 (CABLES2)	Control	-0.0216159	-0.515706	0.472474	0.931668	0.974735	0.040421	-0.0207643	-0.559014	0.498482
Q9BTV7 (CABLES2)	Interaction	0.386568	-0.368166	1.1413	0.315438	0.999977	0.0848421	0.386183	-0.464036	1.18134
Q9BTX7 (TTPAL)	Pre-ETT	-0.0154596	-0.978985	0.948066	0.974913	0.997355	0.0833601	-0.0350351	-1.00334	0.950367
Q9BTX7 (TTPAL)	Post-ETT	-0.0854489	-1.04897	0.878076	0.86201	0.989415	0.0935508	-0.107464	-1.0914	0.906784
Q9BTX7 (TTPAL)	Case	0.282975	-0.612142	1.17809	0.535516	0.934543	0.0937883	0.278046	-0.604415	1.16298
Q9BTX7 (TTPAL)	Control	0.352964	-0.42223	1.12816	0.372169	0.768014	0.102668	0.350514	-0.381736	1.11217
Q9BTX7 (TTPAL)	Interaction	-0.0699893	-1.25412	1.11414	0.907775	0.999977	0.0820451	-0.0740661	-1.22572	1.04429
Q9BTZ2 (DHRS4)	Pre-ETT	-0.0546187	-0.94707	0.837832	0.904522	0.989996	0.100374	-0.0678644	-0.956526	0.789002
Q9BTZ2 (DHRS4)	Post-ETT	-0.0115164	-0.903967	0.880934	0.979822	0.999872	0.0958522	-0.0231371	-0.898561	0.854269
Q9BTZ2 (DHRS4)	Case	0.0872212	-0.0834804	0.257923	0.316606	0.929129	0.0369028	0.0858715	-0.111621	0.281511
Q9BTZ2 (DHRS4)	Control	0.0441189	-0.103713	0.191951	0.558594	0.813212	0.0219757	0.0447685	-0.111413	0.218796
Q9BTZ2 (DHRS4)	Interaction	0.0431023	-0.182715	0.268919	0.708328	0.999977	0.0262785	0.0417087	-0.206693	0.303087
Q9BU02 (THTPA)	Pre-ETT	0.908367	0.00137597	1.81536	0.0496534	0.773714	0.454409	0.906804	-0.0828077	1.95071
Q9BU02 (THTPA)	Post-ETT	1.20519	0.298201	2.11218	0.00920457	0.445817	1.30756	1.21948	0.173735	2.23379
Q9BU02 (THTPA)	Case	0.0543439	-0.408594	0.517282	0.818031	0.971929	0.0402971	0.0586111	-0.447737	0.570935
Q9BU02 (THTPA)	Control	-0.242481	-0.643397	0.158436	0.235852	0.754305	0.0631656	-0.241685	-0.678492	0.182435
Q9BU02 (THTPA)	Interaction	0.296825	-0.315585	0.909234	0.342132	0.999977	0.0621378	0.289641	-0.353833	0.950131
Q9BU40 (CHRDL1)	Pre-ETT	0.0404272	-0.576519	0.657373	0.897807	0.989506	0.0715312	0.0481455	-0.576641	0.682544
Q9BU40 (CHRDL1)	Post-ETT	0.195593	-0.421354	0.812539	0.534353	0.930404	0.0930077	0.211146	-0.462303	0.856776
Q9BU40 (CHRDL1)	Case	-0.0259958	-0.335499	0.283507	0.869242	0.981046	0.0377266	-0.0292764	-0.351064	0.297641
Q9BU40 (CHRDL1)	Control	-0.181161	-0.449199	0.0868763	0.18527	0.739497	0.079063	-0.183809	-0.467951	0.0986259
Q9BU40 (CHRDL1)	Interaction	0.155165	-0.254269	0.564599	0.457616	0.999977	0.0602629	0.161833	-0.281982	0.573409
Q9BU61 (NDUFAF3)	Pre-ETT	1.85119	-2.57271	6.27509	0.41213	0.92702	0.119567	1.76127	-2.17564	5.60435
Q9BU61 (NDUFAF3)	Post-ETT	1.91393	-2.50997	6.33782	0.396467	0.881334	0.1191	1.78343	-2.05882	5.7373
Q9BU61 (NDUFAF3)	Case	-0.0554661	-0.378773	0.26784	0.736683	0.959159	0.00946231	-0.0569378	-0.460122	0.353421
Q9BU61 (NDUFAF3)	Control	-0.118204	-0.398196	0.161788	0.407989	0.772671	0.00896685	-0.113529	-0.472999	0.227668
Q9BU61 (NDUFAF3)	Interaction	0.062738	-0.364956	0.490432	0.773726	0.999977	0.00905641	0.0608608	-0.457568	0.6082
Q9BU89 (DOHH)	Pre-ETT	-0.350883	-1.17191	0.470142	0.402236	0.922708	0.158965	-0.370903	-1.09979	0.35996
Q9BU89 (DOHH)	Post-ETT	-0.299104	-1.12013	0.521922	0.475212	0.912992	0.126997	-0.317798	-1.06153	0.423864
Q9BU89 (DOHH)	Case	0.0286933	-0.0284253	0.0858119	0.32483	0.929129	0.0126041	0.028302	-0.0423609	0.100289
Q9BU89 (DOHH)	Control	-0.0230864	-0.0725526	0.0263798	0.36033	0.760633	0.0097492	-0.0226509	-0.0828982	0.038874
Q9BU89 (DOHH)	Interaction	0.0517797	-0.0237811	0.127341	0.179237	0.999977	0.0181151	0.0517488	-0.0432931	0.147537
Q9BUB4 (ADAT1)	Pre-ETT	-0.0989833	-0.415996	0.21803	0.540555	0.94145	0.0521491	-0.1068	-0.493719	0.253041
Q9BUB4 (ADAT1)	Post-ETT	0.0985743	-0.218439	0.415587	0.542229	0.933553	0.0539561	0.0938403	-0.321446	0.463404
Q9BUB4 (ADAT1)	Case	0.0944392	-0.0346289	0.223507	0.151542	0.929129	0.0469983	0.0952844	-0.0582343	0.247689
Q9BUB4 (ADAT1)	Control	-0.103118	-0.214895	0.00865793	0.0705832	0.730103	0.0600859	-0.104313	-0.233608	0.0326258
Q9BUB4 (ADAT1)	Interaction	0.197558	0.0268165	0.368299	0.0233417	0.999977	0.15971	0.196398	-0.00493745	0.392072
Q9BUB5 (MKNK1)	Pre-ETT	0.470964	-0.561613	1.50354	0.371348	0.920441	0.135667	0.495815	-0.600922	1.56526
Q9BUB5 (MKNK1)	Post-ETT	0.300242	-0.732336	1.33282	0.568747	0.935031	0.0947887	0.315907	-0.717045	1.41978
Q9BUB5 (MKNK1)	Case	0.391437	-0.56783	1.3507	0.423838	0.929129	0.112847	0.391743	-0.536713	1.34705
Q9BUB5 (MKNK1)	Control	0.562159	-0.26859	1.39291	0.184745	0.739497	0.159539	0.548116	-0.267387	1.36069
Q9BUB5 (MKNK1)	Interaction	-0.170722	-1.43971	1.09827	0.792025	0.999977	0.0832739	-0.169682	-1.41569	1.11155
Q9BUB7 (TMEM70)	Pre-ETT	0.673322	-0.645378	1.99202	0.316949	0.909842	0.1514	0.632754	-0.51693	1.82568
Q9BUB7 (TMEM70)	Post-ETT	0.696197	-0.622503	2.0149	0.300787	0.851214	0.157332	0.65861	-0.54401	1.89058
Q9BUB7 (TMEM70)	Case	-0.0494428	-0.155291	0.0564058	0.359921	0.929129	0.0124379	-0.0483166	-0.182747	0.0813083
Q9BUB7 (TMEM70)	Control	-0.0723179	-0.163985	0.0193497	0.122046	0.730103	0.0185174	-0.0714396	-0.185159	0.0464007
Q9BUB7 (TMEM70)	Interaction	0.0228751	-0.11715	0.1629	0.748825	0.999977	0.0115	0.0250296	-0.157063	0.198282
Q9BUD6 (SPON2)	Pre-ETT	0.457964	-0.453053	1.36898	0.324494	0.909842	0.154781	0.443988	-0.534802	1.36239
Q9BUD6 (SPON2)	Post-ETT	0.298769	-0.612248	1.20979	0.520372	0.928021	0.106673	0.271806	-0.639163	1.19606
Q9BUD6 (SPON2)	Case	-0.240016	-0.925686	0.445653	0.492664	0.934543	0.0881074	-0.242968	-0.949107	0.505667
Q9BUD6 (SPON2)	Control	-0.080821	-0.674628	0.512986	0.789651	0.913306	0.065773	-0.0766132	-0.716159	0.550359
Q9BUD6 (SPON2)	Interaction	-0.159195	-1.06625	0.74786	0.730854	0.999977	0.0824234	-0.160146	-1.13737	0.808944
Q9BUH8 (BEGAIN)	Pre-ETT	-0.0255694	-0.347939	0.2968	0.87646	0.985255	0.0478491	-0.035656	-0.462461	0.366276
Q9BUH8 (BEGAIN)	Post-ETT	0.0587034	-0.263666	0.381073	0.72116	0.967963	0.0516308	0.0460095	-0.436722	0.46216
Q9BUH8 (BEGAIN)	Case	0.00546571	-0.104148	0.11508	0.922147	0.988657	0.0165444	0.00503447	-0.13296	0.13598
Q9BUH8 (BEGAIN)	Control	-0.0788071	-0.173736	0.0161213	0.103713	0.730103	0.0425856	-0.0803024	-0.19298	0.0338479
Q9BUH8 (BEGAIN)	Interaction	0.0842728	-0.0607327	0.229278	0.254673	0.999977	0.0336211	0.0846891	-0.0879364	0.252437
Q9BUJ0 (ABHD14A)	Pre-ETT	0.453053	-0.476843	1.38295	0.339623	0.909842	0.150165	0.453996	-0.501878	1.41
Q9BUJ0 (ABHD14A)	Post-ETT	0.614584	-0.315311	1.54448	0.195191	0.778896	0.240154	0.633149	-0.281596	1.55878
Q9BUJ0 (ABHD14A)	Case	0.411621	-0.1679	0.991142	0.163886	0.929129	0.145075	0.398653	-0.202303	1.00324
Q9BUJ0 (ABHD14A)	Control	0.25009	-0.25179	0.751969	0.328736	0.756237	0.0831818	0.245444	-0.300959	0.77387
Q9BUJ0 (ABHD14A)	Interaction	0.161531	-0.605103	0.928165	0.67963	0.999977	0.0724494	0.170627	-0.655911	0.962744
Q9BUN1 (MENT)	Pre-ETT	-0.659911	-1.62016	0.300338	0.177998	0.885376	0.269598	-0.655614	-1.61073	0.292064
Q9BUN1 (MENT)	Post-ETT	-0.448685	-1.40893	0.511564	0.359766	0.868784	0.167399	-0.466903	-1.45722	0.465192
Q9BUN1 (MENT)	Case	-0.00854345	-0.317939	0.300853	0.956839	0.994291	0.0345965	-0.0121667	-0.339794	0.315476
Q9BUN1 (MENT)	Control	-0.219769	-0.487714	0.0481757	0.10793	0.730103	0.0950931	-0.214477	-0.505563	0.0704084
Q9BUN1 (MENT)	Interaction	0.211226	-0.198067	0.620518	0.311783	0.999977	0.0626841	0.209104	-0.22476	0.64611
Q9BUN8 (DERL1)	Pre-ETT	0.141015	-0.504866	0.786896	0.66871	0.956524	0.0801907	0.142211	-0.536421	0.876796
Q9BUN8 (DERL1)	Post-ETT	0.011709	-0.634172	0.65759	0.971656	0.999872	0.0669418	0.0251452	-0.656945	0.738942
Q9BUN8 (DERL1)	Case	0.443616	-0.025415	0.912648	0.0637733	0.929129	0.27348	0.446019	-0.0537491	0.936033
Q9BUN8 (DERL1)	Control	0.572922	0.166729	0.979115	0.00570159	0.730103	1.23282	0.56906	0.130986	1.00775
Q9BUN8 (DERL1)	Interaction	-0.129306	-0.749776	0.491164	0.682938	0.999977	0.0582734	-0.127267	-0.781782	0.522671
Q9BUP0 (EFHD1)	Pre-ETT	0.582605	-0.482834	1.64804	0.283832	0.904952	0.230501	0.622849	-0.479722	1.71017
Q9BUP0 (EFHD1)	Post-ETT	0.614983	-0.450456	1.68042	0.257924	0.824791	0.212408	0.657103	-0.417865	1.72577
Q9BUP0 (EFHD1)	Case	0.32744	0.0192503	0.63563	0.037307	0.929129	0.206193	0.326349	-0.01908	0.651426
Q9BUP0 (EFHD1)	Control	0.295062	0.028162	0.561962	0.0302524	0.730103	0.221636	0.295902	0.00444191	0.581056
Q9BUP0 (EFHD1)	Interaction	0.0323779	-0.375319	0.440075	0.876306	0.999977	0.0358359	0.0302082	-0.415233	0.498154
Q9BUP3 (HTATIP2)	Pre-ETT	-0.375222	-1.18858	0.438131	0.365897	0.920441	0.162536	-0.36655	-1.12153	0.379721
Q9BUP3 (HTATIP2)	Post-ETT	-0.34592	-1.15927	0.467434	0.404521	0.884288	0.141666	-0.351347	-1.11537	0.377817
Q9BUP3 (HTATIP2)	Case	-0.0161618	-0.0896425	0.057319	0.666406	0.951814	0.0118903	-0.0154868	-0.107651	0.075075
Q9BUP3 (HTATIP2)	Control	-0.0454643	-0.1091	0.0181719	0.16143	0.739497	0.0211378	-0.0459026	-0.122195	0.0286913
Q9BUP3 (HTATIP2)	Interaction	0.0293025	-0.0679034	0.126508	0.554637	0.999977	0.0149175	0.0297504	-0.0857447	0.142848
Q9BUP3 (HTATIP2)	Pre-ETT	0.18347	-0.57658	0.943519	0.636128	0.955821	0.108042	0.148157	-0.667291	0.896856
Q9BUP3 (HTATIP2)	Post-ETT	0.0614021	-0.698647	0.821451	0.874189	0.992224	0.103213	0.0453718	-0.775	0.895879
Q9BUP3 (HTATIP2)	Case	-0.0486542	-0.302401	0.205093	0.707059	0.95504	0.035958	-0.0492864	-0.319295	0.222796
Q9BUP3 (HTATIP2)	Control	0.0734132	-0.146338	0.293165	0.512614	0.79764	0.038791	0.072103	-0.165496	0.31182
Q9BUP3 (HTATIP2)	Interaction	-0.122067	-0.457743	0.213608	0.47601	0.999977	0.0478802	-0.115552	-0.479442	0.258793
Q9BUQ8 (DDX23)	Pre-ETT	-0.14755	-0.991799	0.696699	0.731941	0.960319	0.0891052	-0.132681	-0.983134	0.72441
Q9BUQ8 (DDX23)	Post-ETT	0.203443	-0.640806	1.04769	0.636711	0.946303	0.0945925	0.189889	-0.697669	1.02359
Q9BUQ8 (DDX23)	Case	0.245465	-0.369944	0.860874	0.434354	0.929129	0.0913321	0.2432	-0.406421	0.889879
Q9BUQ8 (DDX23)	Control	-0.105528	-0.638487	0.427432	0.697958	0.870293	0.0585942	-0.0976078	-0.672396	0.462399
Q9BUQ8 (DDX23)	Interaction	0.350993	-0.463117	1.1651	0.398103	0.999977	0.0967386	0.343194	-0.473651	1.18847
Q9BUT1 (BDH2)	Pre-ETT	0.42413	-0.397224	1.24548	0.311498	0.909842	0.140713	0.367224	-0.557423	1.2129
Q9BUT1 (BDH2)	Post-ETT	0.252779	-0.568575	1.07413	0.546378	0.933793	0.115305	0.21653	-0.750332	1.0687
Q9BUT1 (BDH2)	Case	0.123741	-0.346231	0.593712	0.605822	0.938144	0.0613571	0.125195	-0.389215	0.662035
Q9BUT1 (BDH2)	Control	0.295091	-0.111915	0.702098	0.155308	0.739497	0.119657	0.293382	-0.146279	0.713618
Q9BUT1 (BDH2)	Interaction	-0.171351	-0.793064	0.450362	0.589068	0.999977	0.0727127	-0.1614	-0.811438	0.489874
Q9BUV0 (RSRP1)	Pre-ETT	-0.321541	-1.31152	0.668438	0.524394	0.940129	0.11585	-0.349608	-1.32351	0.607579
Q9BUV0 (RSRP1)	Post-ETT	-0.349692	-1.33967	0.640287	0.488736	0.915116	0.106324	-0.333484	-1.31793	0.63608
Q9BUV0 (RSRP1)	Case	-0.138337	-0.344316	0.067643	0.188067	0.929129	0.0459514	-0.1403	-0.378578	0.0929192
Q9BUV0 (RSRP1)	Control	-0.110185	-0.288569	0.0681983	0.226031	0.744585	0.0294097	-0.107292	-0.306097	0.0842022
Q9BUV0 (RSRP1)	Interaction	-0.0281513	-0.300637	0.244334	0.839534	0.999977	0.0236971	-0.028136	-0.317235	0.272042
Q9BUZ4 (TRAF4)	Pre-ETT	0.647117	-1.54737	2.84161	0.563292	0.943082	0.115641	0.67804	-1.43014	2.7692
Q9BUZ4 (TRAF4)	Post-ETT	0.893338	-1.30115	3.08783	0.424948	0.890873	0.151777	0.927483	-1.14754	2.99194
Q9BUZ4 (TRAF4)	Case	0.195195	-0.122239	0.51263	0.228121	0.929129	0.0336395	0.194544	-0.168686	0.555553
Q9BUZ4 (TRAF4)	Control	-0.0510257	-0.325932	0.223881	0.716014	0.880578	0.0144457	-0.0488752	-0.364471	0.256224
Q9BUZ4 (TRAF4)	Interaction	0.246221	-0.173705	0.666147	0.250469	0.999977	0.0331633	0.249151	-0.23094	0.723048
Q9BUZ4 (TRAF4)	Pre-ETT	0.643652	-2.07763	3.36493	0.642948	0.956524	0.113941	0.668023	-1.99059	3.31284
Q9BUZ4 (TRAF4)	Post-ETT	0.72232	-1.99896	3.4436	0.602895	0.938864	0.112575	0.699744	-1.84086	3.37063
Q9BUZ4 (TRAF4)	Case	-0.129633	-0.701259	0.441993	0.656696	0.94969	0.0267206	-0.137182	-0.782229	0.49955
Q9BUZ4 (TRAF4)	Control	-0.208302	-0.703344	0.286741	0.409539	0.772671	0.0286	-0.203284	-0.763048	0.361317
Q9BUZ4 (TRAF4)	Interaction	0.0786686	-0.677521	0.834858	0.838431	0.999977	0.0279659	0.0828668	-0.780299	0.935492
Q9BV19 (C1orf50)	Pre-ETT	-0.455292	-1.37275	0.462163	0.330731	0.909842	0.138922	-0.45426	-1.42273	0.511018
Q9BV19 (C1orf50)	Post-ETT	0.189229	-0.728226	1.10668	0.686029	0.961368	0.0988847	0.194463	-0.717665	1.15297
Q9BV19 (C1orf50)	Case	0.373717	-0.219727	0.967161	0.217101	0.929129	0.107802	0.369574	-0.266257	1.02322
Q9BV19 (C1orf50)	Control	-0.270804	-0.784741	0.243134	0.301724	0.756124	0.0770334	-0.265608	-0.834836	0.288508
Q9BV19 (C1orf50)	Interaction	0.644521	-0.140532	1.42957	0.107592	0.999977	0.197203	0.638133	-0.255138	1.49494
Q9BV20 (MRI1)	Pre-ETT	0.688996	-0.544665	1.92266	0.273677	0.902979	0.173536	0.674069	-0.641503	1.97818
Q9BV20 (MRI1)	Post-ETT	0.945637	-0.288024	2.1793	0.133002	0.733878	0.267873	0.903165	-0.364714	2.20686
Q9BV20 (MRI1)	Case	0.431397	-0.671089	1.53388	0.443127	0.929129	0.100024	0.419341	-0.709363	1.48458
Q9BV20 (MRI1)	Control	0.174756	-0.780025	1.12954	0.719792	0.881768	0.0710273	0.167966	-0.779334	1.10196
Q9BV20 (MRI1)	Interaction	0.256641	-1.20181	1.71509	0.730176	0.999977	0.0936745	0.274831	-1.12411	1.69617
Q9BV38 (WDR18)	Pre-ETT	-0.0232016	-0.893458	0.847055	0.958326	0.997355	0.0895701	0.0142222	-0.869685	0.856836
Q9BV38 (WDR18)	Post-ETT	0.220861	-0.649395	1.09112	0.618895	0.943269	0.11452	0.276805	-0.627469	1.13344
Q9BV38 (WDR18)	Case	-0.0447896	-0.66289	0.573311	0.88706	0.981046	0.0650923	-0.0409572	-0.709125	0.588431
Q9BV38 (WDR18)	Control	-0.288852	-0.824143	0.246439	0.290224	0.756124	0.111369	-0.288864	-0.847673	0.261966
Q9BV38 (WDR18)	Interaction	0.244063	-0.573608	1.06173	0.558534	0.999977	0.085059	0.243027	-0.590321	1.1245
Q9BV40 (VAMP8)	Pre-ETT	-0.0459775	-0.9095	0.817545	0.916886	0.992549	0.100709	-0.0425131	-0.909907	0.825727
Q9BV40 (VAMP8)	Post-ETT	-0.0465093	-0.910032	0.817013	0.915929	0.996596	0.0994527	-0.030591	-0.872811	0.793792
Q9BV40 (VAMP8)	Case	-0.151393	-0.406892	0.104106	0.245498	0.929129	0.0638851	-0.152806	-0.429532	0.128058
Q9BV40 (VAMP8)	Control	-0.150861	-0.37213	0.0704076	0.18145	0.739497	0.0624453	-0.150534	-0.390718	0.0990535
Q9BV40 (VAMP8)	Interaction	-0.000531809	-0.338525	0.337462	0.997539	0.999977	0.0377414	0.00158611	-0.378432	0.373467
Q9BV47 (DUSP26)	Pre-ETT	-0.141936	-0.895497	0.611625	0.712004	0.959767	0.0976251	-0.149211	-0.896759	0.605138
Q9BV47 (DUSP26)	Post-ETT	0.180084	-0.573477	0.933645	0.639508	0.947358	0.0960498	0.147467	-0.629275	0.898068
Q9BV47 (DUSP26)	Case	0.169803	-0.0571155	0.396722	0.142474	0.929129	0.088432	0.171219	-0.075378	0.422907
Q9BV47 (DUSP26)	Control	-0.152217	-0.348734	0.0443007	0.128981	0.730103	0.0797931	-0.152969	-0.367	0.0634415
Q9BV47 (DUSP26)	Interaction	0.32202	0.0218346	0.622205	0.0355072	0.999977	0.266302	0.31803	-0.00501446	0.649203
Q9BV57 (ADI1)	Pre-ETT	0.0189861	-0.792404	0.830376	0.96342	0.997355	0.0891959	0.00667677	-0.701745	0.748457
Q9BV57 (ADI1)	Post-ETT	-0.00116839	-0.812558	0.810221	0.997748	0.999872	0.0931577	-0.015738	-0.72702	0.730738
Q9BV57 (ADI1)	Case	-0.00154037	-0.0625081	0.0594273	0.960506	0.994291	0.00935736	-0.000202279	-0.0743069	0.073723
Q9BV57 (ADI1)	Control	0.0186142	-0.0341854	0.0714137	0.489582	0.792912	0.00995872	0.0184164	-0.0503323	0.0863368
Q9BV57 (ADI1)	Interaction	-0.0201545	-0.100807	0.0604982	0.624289	0.999977	0.01143	-0.0204039	-0.121925	0.0794946
Q9BV86 (NTMT1)	Pre-ETT	-0.0789715	-0.95237	0.794427	0.859338	0.979474	0.0788811	-0.063425	-0.917871	0.792156
Q9BV86 (NTMT1)	Post-ETT	-0.366296	-1.23969	0.507103	0.411081	0.885816	0.121957	-0.352504	-1.25291	0.549389
Q9BV86 (NTMT1)	Case	-0.0652266	-0.488226	0.357773	0.762479	0.96414	0.0454308	-0.0750174	-0.528343	0.379024
Q9BV86 (NTMT1)	Control	0.222098	-0.144231	0.588426	0.23472	0.754305	0.071305	0.222928	-0.18174	0.618718
Q9BV86 (NTMT1)	Interaction	-0.287324	-0.8469	0.272252	0.314233	0.999977	0.0770934	-0.285022	-0.895837	0.308354
Q9BV90 (SNRNP25)	Pre-ETT	-0.312889	-1.23728	0.611504	0.507068	0.93796	0.108672	-0.271008	-1.22829	0.626083
Q9BV90 (SNRNP25)	Post-ETT	-0.417557	-1.34195	0.506837	0.375977	0.870009	0.136645	-0.379649	-1.30643	0.527812
Q9BV90 (SNRNP25)	Case	-0.225469	-0.488821	0.037883	0.0933423	0.929129	0.10405	-0.22374	-0.504406	0.0620307
Q9BV90 (SNRNP25)	Control	-0.120801	-0.348871	0.107268	0.299209	0.756124	0.0391654	-0.124747	-0.368769	0.119607
Q9BV90 (SNRNP25)	Interaction	-0.104668	-0.45305	0.243714	0.555962	0.999977	0.0380649	-0.105182	-0.476716	0.27745
Q9BV94 (EDEM2)	Pre-ETT	2.21276	0.322995	4.10252	0.0217355	0.679918	1.21403	2.16941	0.269328	3.99491
Q9BV94 (EDEM2)	Post-ETT	2.23125	0.34149	4.12101	0.02066	0.53925	1.35372	2.1526	0.233126	3.91259
Q9BV94 (EDEM2)	Case	0.239424	-0.15778	0.636628	0.237438	0.929129	0.0397577	0.241325	-0.222909	0.692064
Q9BV94 (EDEM2)	Control	0.220929	-0.12306	0.564918	0.208103	0.742513	0.0388642	0.219256	-0.171403	0.614583
Q9BV94 (EDEM2)	Interaction	0.0184952	-0.506956	0.543947	0.944999	0.999977	0.023784	0.0248816	-0.569454	0.646023
Q9BVC3 (DSCC1)	Pre-ETT	-0.261274	-1.02058	0.498036	0.50005	0.93796	0.113833	-0.272051	-1.09393	0.57288
Q9BVC3 (DSCC1)	Post-ETT	0.373146	-0.386164	1.13246	0.335457	0.860434	0.13411	0.37109	-0.433738	1.18278
Q9BVC3 (DSCC1)	Case	0.354483	-0.117605	0.826572	0.141101	0.929129	0.162056	0.351681	-0.14378	0.843036
Q9BVC3 (DSCC1)	Control	-0.279937	-0.688777	0.128904	0.179595	0.739497	0.0964481	-0.277788	-0.729984	0.157892
Q9BVC3 (DSCC1)	Interaction	0.63442	0.00990569	1.25893	0.0464752	0.999977	0.348686	0.64462	-0.0395245	1.31527
Q9BVG3 (TRIM62)	Pre-ETT	-0.63288	-1.35241	0.0866486	0.0847192	0.828231	0.307302	-0.522446	-1.21189	0.141142
Q9BVG3 (TRIM62)	Post-ETT	-0.638657	-1.35818	0.0808718	0.0819165	0.679839	0.304655	-0.528817	-1.23989	0.16313
Q9BVG3 (TRIM62)	Case	-0.023312	-0.0715017	0.0248778	0.343058	0.929129	0.0100596	-0.0226623	-0.0860112	0.0428756
Q9BVG3 (TRIM62)	Control	-0.0175352	-0.0592687	0.0241984	0.410214	0.772671	0.00756598	-0.0166614	-0.0735104	0.037718
Q9BVG3 (TRIM62)	Interaction	-0.00577682	-0.0695259	0.0579722	0.859031	0.999977	0.00858203	-0.00574268	-0.0900053	0.0810406
Q9BVH7 (ST6GALNAC5)	Pre-ETT	-0.0264199	-0.979226	0.926387	0.956659	0.997355	0.105529	0.0540038	-0.94285	1.1365
Q9BVH7 (ST6GALNAC5)	Post-ETT	-0.252344	-1.20515	0.700462	0.603703	0.938864	0.0968701	-0.172356	-1.21236	0.906271
Q9BVH7 (ST6GALNAC5)	Case	-0.224629	-0.579504	0.130247	0.214748	0.929129	0.0741344	-0.230349	-0.616658	0.143719
Q9BVH7 (ST6GALNAC5)	Control	0.00129557	-0.306036	0.308627	0.993408	0.997128	0.0320765	-0.00208931	-0.323109	0.324508
Q9BVH7 (ST6GALNAC5)	Interaction	-0.225924	-0.695381	0.243532	0.345565	0.999977	0.0621045	-0.231564	-0.737768	0.289101
Q9BVJ7 (DUSP23)	Pre-ETT	0.149893	-0.758961	1.05875	0.746508	0.960703	0.111549	0.119986	-0.763878	1.00566
Q9BVJ7 (DUSP23)	Post-ETT	0.118667	-0.790187	1.02752	0.798022	0.982564	0.10235	0.0881848	-0.771248	0.953042
Q9BVJ7 (DUSP23)	Case	-0.136723	-0.296522	0.0230755	0.0935545	0.929129	0.0776369	-0.136176	-0.325606	0.0413013
Q9BVJ7 (DUSP23)	Control	-0.105498	-0.243888	0.0328925	0.135144	0.730103	0.0451362	-0.104972	-0.25812	0.0586255
Q9BVJ7 (DUSP23)	Interaction	-0.0312259	-0.24262	0.180168	0.772188	0.999977	0.0218645	-0.0329157	-0.272198	0.210005
Q9BVK6 (TMED9)	Pre-ETT	-0.226058	-1.08615	0.634036	0.606458	0.953581	0.0985066	-0.225599	-1.09618	0.671781
Q9BVK6 (TMED9)	Post-ETT	-0.272939	-1.13303	0.587155	0.533963	0.930404	0.100423	-0.24725	-1.14903	0.602591
Q9BVK6 (TMED9)	Case	-0.0500441	-0.41263	0.312542	0.786765	0.967773	0.0402601	-0.049465	-0.433869	0.353001
Q9BVK6 (TMED9)	Control	-0.00316293	-0.317172	0.310846	0.984249	0.994697	0.0289224	-0.000566453	-0.322165	0.34017
Q9BVK6 (TMED9)	Interaction	-0.0468812	-0.526537	0.432775	0.848083	0.999977	0.0427014	-0.046057	-0.573331	0.463378
Q9BVM2 (DPCD)	Pre-ETT	-0.22517	-1.20919	0.758847	0.653797	0.956524	0.0932333	-0.215858	-1.21616	0.790662
Q9BVM2 (DPCD)	Post-ETT	-0.170391	-1.15441	0.813626	0.734321	0.971534	0.0980195	-0.163905	-1.26267	0.860421
Q9BVM2 (DPCD)	Case	0.274537	-0.628067	1.17714	0.551079	0.93566	0.0882741	0.277732	-0.616803	1.16732
Q9BVM2 (DPCD)	Control	0.219757	-0.561921	1.00144	0.581624	0.819518	0.0830589	0.226717	-0.541342	0.975871
Q9BVM2 (DPCD)	Interaction	0.0547797	-1.13925	1.24881	0.928352	0.999977	0.0856855	0.0485449	-1.08561	1.18695
Q9BVS5 (TRMT61B)	Pre-ETT	1.54283	-0.209303	3.29497	0.0843772	0.828231	0.383332	1.51659	-0.203431	3.29779
Q9BVS5 (TRMT61B)	Post-ETT	2.01047	0.258337	3.76261	0.0245161	0.546347	1.29979	2.03993	0.215697	3.86492
Q9BVS5 (TRMT61B)	Case	0.186497	-0.561518	0.934512	0.62508	0.94088	0.0485781	0.189626	-0.667435	0.963612
Q9BVS5 (TRMT61B)	Control	-0.281143	-0.928943	0.366657	0.394982	0.772671	0.0548749	-0.29079	-0.982971	0.413499
Q9BVS5 (TRMT61B)	Interaction	0.46764	-0.521891	1.45717	0.354314	0.999977	0.0623621	0.461083	-0.599252	1.51205
Q9BVT8 (TMUB1)	Pre-ETT	-0.0158496	-0.826407	0.794708	0.969429	0.997355	0.108962	-0.0683955	-0.887449	0.765027
Q9BVT8 (TMUB1)	Post-ETT	0.120299	-0.690259	0.930856	0.771137	0.978398	0.100808	0.0601669	-0.748462	0.895439
Q9BVT8 (TMUB1)	Case	0.090893	-0.201495	0.383281	0.542338	0.934543	0.0478584	0.0894332	-0.240536	0.412176
Q9BVT8 (TMUB1)	Control	-0.0452552	-0.298471	0.20796	0.726122	0.884042	0.0355257	-0.0413269	-0.314636	0.237065
Q9BVT8 (TMUB1)	Interaction	0.136148	-0.250645	0.522942	0.490262	0.999977	0.0521996	0.129613	-0.289646	0.553679
Q9BVV7 (TIMM21)	Pre-ETT	-0.388355	-1.09251	0.315794	0.279712	0.902979	0.166651	-0.343275	-1.01512	0.323789
Q9BVV7 (TIMM21)	Post-ETT	-0.558327	-1.26248	0.145823	0.120167	0.719815	0.316221	-0.507062	-1.20602	0.149114
Q9BVV7 (TIMM21)	Case	-0.116842	-0.246932	0.0132482	0.0783463	0.929129	0.0673466	-0.11759	-0.267126	0.0299694
Q9BVV7 (TIMM21)	Control	0.05313	-0.0595308	0.165791	0.355328	0.760406	0.0230664	0.0531341	-0.0733627	0.180264
Q9BVV7 (TIMM21)	Interaction	-0.169972	-0.342064	0.00212058	0.0528906	0.999977	0.117799	-0.171244	-0.368025	0.0271895
Q9BVW5 (TIPIN)	Pre-ETT	-0.0406813	-0.639814	0.558452	0.894128	0.988635	0.0780212	-0.0163272	-0.627124	0.56542
Q9BVW5 (TIPIN)	Post-ETT	-0.0310545	-0.630187	0.568078	0.919082	0.996596	0.0749444	-0.0169317	-0.621896	0.570554
Q9BVW5 (TIPIN)	Case	-0.0847537	-0.21806	0.0485529	0.212725	0.929129	0.0357142	-0.0838825	-0.238394	0.0663904
Q9BVW5 (TIPIN)	Control	-0.0943805	-0.209827	0.0210664	0.109086	0.730103	0.0474814	-0.0928617	-0.222434	0.037761
Q9BVW5 (TIPIN)	Interaction	0.00962678	-0.166721	0.185975	0.914794	0.999977	0.0191015	0.00828129	-0.197821	0.204844
Q9BW04 (SARG)	Pre-ETT	0.105495	-0.81073	1.02172	0.821457	0.970619	0.0925321	0.120628	-0.854555	1.04329
Q9BW04 (SARG)	Post-ETT	-0.228083	-1.14431	0.688142	0.625614	0.94365	0.1029	-0.214401	-1.16099	0.768177
Q9BW04 (SARG)	Case	0.365485	-0.381756	1.11273	0.337739	0.929129	0.121329	0.375239	-0.404077	1.12191
Q9BW04 (SARG)	Control	0.699063	0.0519331	1.34619	0.0342383	0.730103	0.646022	0.706216	0.0351498	1.37103
Q9BW04 (SARG)	Interaction	-0.333578	-1.32209	0.654929	0.508354	0.999977	0.0962088	-0.331599	-1.33095	0.698628
Q9BW62 (KATNAL1)	Pre-ETT	0.953919	-0.0318704	1.93971	0.0578809	0.780647	0.367809	0.883713	-0.178164	1.91213
Q9BW62 (KATNAL1)	Post-ETT	1.25284	0.267053	2.23863	0.0127411	0.4794	1.27435	1.20239	0.18986	2.26878
Q9BW62 (KATNAL1)	Case	0.54084	-0.154991	1.23667	0.127659	0.929129	0.19534	0.535369	-0.194173	1.2597
Q9BW62 (KATNAL1)	Control	0.241916	-0.360691	0.844523	0.431384	0.77655	0.0704548	0.241347	-0.389993	0.861256
Q9BW62 (KATNAL1)	Interaction	0.298924	-0.621574	1.21942	0.524462	0.999977	0.0820328	0.301943	-0.635887	1.26642
Q9BW66 (CINP)	Pre-ETT	2.19322	-0.156011	4.54246	0.0672793	0.793349	0.649826	2.1744	-0.0847237	4.34167
Q9BW66 (CINP)	Post-ETT	2.46512	0.115884	4.81436	0.0397203	0.588414	1.0294	2.40815	0.238857	4.58755
Q9BW66 (CINP)	Case	0.390474	0.0967682	0.68418	0.00916818	0.929129	0.160298	0.382269	0.032254	0.720895
Q9BW66 (CINP)	Control	0.118579	-0.135778	0.372936	0.360866	0.760633	0.0175854	0.121781	-0.187012	0.412074
Q9BW66 (CINP)	Interaction	0.271896	-0.116641	0.660432	0.170197	0.999977	0.0326876	0.272995	-0.164929	0.742569
Q9BW71 (HIRIP3)	Pre-ETT	-0.164647	-1.07373	0.74444	0.72261	0.959767	0.103761	-0.105346	-1.06379	0.832818
Q9BW71 (HIRIP3)	Post-ETT	0.200525	-0.708562	1.10961	0.665504	0.957452	0.114524	0.237719	-0.705508	1.19767
Q9BW71 (HIRIP3)	Case	0.48739	-0.00812803	0.982909	0.0538782	0.929129	0.339397	0.487549	-0.0350701	0.991561
Q9BW71 (HIRIP3)	Control	0.122219	-0.306913	0.55135	0.576704	0.818043	0.0575603	0.130581	-0.353963	0.585766
Q9BW71 (HIRIP3)	Interaction	0.365172	-0.290337	1.02068	0.274895	0.999977	0.11627	0.364481	-0.347674	1.07764
Q9BW85 (YJU2)	Pre-ETT	-0.00146811	-0.52564	0.522704	0.99562	0.99958	0.0766007	-0.0339698	-0.712014	0.590488
Q9BW85 (YJU2)	Post-ETT	0.0505743	-0.473598	0.574746	0.85001	0.987787	0.081198	0.0247381	-0.66925	0.659207
Q9BW85 (YJU2)	Case	0.127504	-0.163435	0.418442	0.390366	0.929129	0.0528406	0.126049	-0.185106	0.452354
Q9BW85 (YJU2)	Control	0.0754612	-0.176499	0.327421	0.557202	0.813162	0.0393025	0.0729346	-0.193005	0.358792
Q9BW85 (YJU2)	Interaction	0.0520424	-0.332833	0.436917	0.790991	0.999977	0.045482	0.0489247	-0.368962	0.466971
Q9BW91 (NUDT9)	Pre-ETT	1.47825	-0.0287988	2.98531	0.0545416	0.780647	0.579904	1.48863	-0.0576378	3.08949
Q9BW91 (NUDT9)	Post-ETT	1.39702	-0.110029	2.90407	0.0692374	0.658491	0.411304	1.35912	-0.217984	2.91476
Q9BW91 (NUDT9)	Case	0.254509	-0.407715	0.916732	0.451293	0.929129	0.0555584	0.251824	-0.473058	0.990873
Q9BW91 (NUDT9)	Control	0.335739	-0.237763	0.909242	0.251216	0.756124	0.0605428	0.338215	-0.278144	0.9086
Q9BW91 (NUDT9)	Interaction	-0.0812306	-0.95727	0.794809	0.855789	0.999977	0.046743	-0.0849264	-0.989627	0.844776
Q9BWD1 (ACAT2)	Pre-ETT	0.317708	-0.673056	1.30847	0.529676	0.940129	0.0958393	0.318639	-0.69537	1.32126
Q9BWD1 (ACAT2)	Post-ETT	0.188296	-0.802468	1.17906	0.709525	0.964771	0.0958561	0.188399	-0.901158	1.2613
Q9BWD1 (ACAT2)	Case	0.356739	-0.563683	1.27716	0.447466	0.929129	0.10685	0.353274	-0.587291	1.31513
Q9BWD1 (ACAT2)	Control	0.486151	-0.310958	1.28326	0.231943	0.751471	0.136841	0.475657	-0.297765	1.26247
Q9BWD1 (ACAT2)	Interaction	-0.129412	-1.34702	1.08819	0.834985	0.999977	0.0901614	-0.130688	-1.30871	1.11626
Q9BWE0 (REPIN1)	Pre-ETT	-0.455895	-1.14419	0.2324	0.194222	0.885376	0.26442	-0.458528	-1.11179	0.203297
Q9BWE0 (REPIN1)	Post-ETT	-0.42101	-1.10931	0.267285	0.230585	0.800555	0.216594	-0.420573	-1.07636	0.216985
Q9BWE0 (REPIN1)	Case	0.0170407	-0.026976	0.0610573	0.447983	0.929129	0.00898577	0.017643	-0.0403081	0.0772342
Q9BWE0 (REPIN1)	Control	-0.0178447	-0.0559643	0.0202748	0.358876	0.760633	0.00848448	-0.0189571	-0.0689666	0.0339409
Q9BWE0 (REPIN1)	Interaction	0.0348854	-0.0233432	0.093114	0.240301	0.999977	0.0125073	0.0348338	-0.042491	0.115746
Q9BWK5 (CYREN)	Pre-ETT	-0.553194	-1.27768	0.17129	0.134506	0.872011	0.240079	-0.518681	-1.29378	0.32499
Q9BWK5 (CYREN)	Post-ETT	-0.133019	-0.857504	0.591465	0.718952	0.967441	0.100187	-0.0787007	-0.822479	0.718295
Q9BWK5 (CYREN)	Case	0.21701	-0.0364807	0.470501	0.0933667	0.929129	0.140468	0.218153	-0.0590312	0.506106
Q9BWK5 (CYREN)	Control	-0.203165	-0.422694	0.0163649	0.0696996	0.730103	0.140629	-0.203325	-0.439993	0.0331082
Q9BWK5 (CYREN)	Interaction	0.420175	0.084838	0.755512	0.0140563	0.999977	0.557864	0.420388	0.0624189	0.786621
Q9BWL3 (C1orf43)	Pre-ETT	0.404044	-0.639275	1.44736	0.447834	0.935387	0.134236	0.368551	-0.61938	1.36748
Q9BWL3 (C1orf43)	Post-ETT	0.421834	-0.621485	1.46515	0.428098	0.890873	0.132845	0.38724	-0.594489	1.35529
Q9BWL3 (C1orf43)	Case	0.0200156	-0.142992	0.183023	0.809817	0.971929	0.01972	0.0220442	-0.165674	0.207602
Q9BWL3 (C1orf43)	Control	0.0022257	-0.138943	0.143394	0.975348	0.991424	0.0165536	0.0034389	-0.153933	0.162139
Q9BWL3 (C1orf43)	Interaction	0.0177899	-0.197849	0.233429	0.871547	0.999977	0.0202521	0.0214225	-0.22045	0.25368
Q9BWP8 (COLEC11)	Pre-ETT	-0.625488	-1.70865	0.457674	0.257714	0.901331	0.177203	-0.612146	-1.66977	0.489064
Q9BWP8 (COLEC11)	Post-ETT	-0.550857	-1.63402	0.532305	0.318877	0.851214	0.143033	-0.540005	-1.62413	0.488904
Q9BWP8 (COLEC11)	Case	0.00817878	-0.174889	0.191247	0.930223	0.990088	0.0175869	0.00829404	-0.195786	0.219515
Q9BWP8 (COLEC11)	Control	-0.0664518	-0.224993	0.0920899	0.411358	0.772671	0.0202823	-0.0666756	-0.243965	0.12073
Q9BWP8 (COLEC11)	Interaction	0.0746306	-0.167546	0.316807	0.545847	0.999977	0.0227424	0.0743787	-0.204436	0.347592
Q9BWS9 (CHID1)	Pre-ETT	-0.13613	-0.745857	0.473597	0.661684	0.956524	0.0824113	-0.178152	-0.916316	0.503803
Q9BWS9 (CHID1)	Post-ETT	0.0322397	-0.577488	0.641967	0.91746	0.996596	0.0678298	-0.016926	-0.761249	0.606109
Q9BWS9 (CHID1)	Case	0.0451336	-0.193321	0.283589	0.710658	0.95504	0.0320144	0.0434015	-0.232972	0.316085
Q9BWS9 (CHID1)	Control	-0.123236	-0.329744	0.0832719	0.242149	0.755846	0.0467435	-0.122062	-0.351876	0.117192
Q9BWS9 (CHID1)	Interaction	0.16837	-0.147076	0.483816	0.2955	0.999977	0.0518537	0.162849	-0.19876	0.514024
Q9BWT3 (PAPOLG)	Pre-ETT	-0.557883	-1.66913	0.553367	0.325133	0.909842	0.162133	-0.534796	-1.6414	0.592936
Q9BWT3 (PAPOLG)	Post-ETT	-0.390388	-1.50164	0.720863	0.49111	0.916589	0.129775	-0.39921	-1.48029	0.737485
Q9BWT3 (PAPOLG)	Case	0.307304	-0.0352505	0.649858	0.0787009	0.929129	0.149565	0.311628	-0.0536532	0.676603
Q9BWT3 (PAPOLG)	Control	0.139808	-0.156852	0.436469	0.355654	0.760406	0.0438386	0.140126	-0.170655	0.449205
Q9BWT3 (PAPOLG)	Interaction	0.167496	-0.285661	0.620652	0.468795	0.999977	0.0483651	0.163732	-0.336677	0.642714
Q9BWV1 (BOC)	Pre-ETT	-0.270298	-1.24105	0.700452	0.585246	0.949103	0.0929193	-0.280971	-1.30271	0.70364
Q9BWV1 (BOC)	Post-ETT	-0.207959	-1.17871	0.762791	0.674577	0.95978	0.0912469	-0.212618	-1.1886	0.844095
Q9BWV1 (BOC)	Case	-0.0114691	-0.509719	0.486781	0.964015	0.994291	0.0436116	-0.00884139	-0.554258	0.541583
Q9BWV1 (BOC)	Control	-0.073808	-0.505305	0.357689	0.737434	0.88956	0.0413955	-0.0756636	-0.524926	0.372306
Q9BWV1 (BOC)	Interaction	0.0623389	-0.596783	0.721461	0.852938	0.999977	0.05024	0.0572046	-0.623358	0.753496
Q9BWV2 (SPATA9)	Pre-ETT	0.0141407	-0.624253	0.652534	0.965371	0.997355	0.0861857	-0.156363	-1.05493	0.688999
Q9BWV2 (SPATA9)	Post-ETT	0.0881771	-0.550216	0.726571	0.786609	0.982345	0.0865129	-0.12373	-0.955632	0.734242
Q9BWV2 (SPATA9)	Case	0.0841901	0.00839686	0.159983	0.029473	0.929129	0.0495194	0.084481	-0.0134281	0.185772
Q9BWV2 (SPATA9)	Control	0.0101537	-0.0554852	0.0757926	0.761747	0.901183	0.00862839	0.00940834	-0.0748704	0.0943658
Q9BWV2 (SPATA9)	Interaction	0.0740364	-0.0262286	0.174301	0.147827	0.999977	0.0224794	0.0750549	-0.0579232	0.208
Q9BX46 (RBM24)	Pre-ETT	0.0482855	-0.722379	0.81895	0.902265	0.989876	0.0841303	0.0405807	-0.724318	0.798988
Q9BX46 (RBM24)	Post-ETT	0.668788	-0.101876	1.43945	0.0889673	0.679839	0.356004	0.669901	-0.11263	1.46369
Q9BX46 (RBM24)	Case	0.406339	-0.239193	1.05187	0.217305	0.929129	0.143716	0.40454	-0.25538	1.07428
Q9BX46 (RBM24)	Control	-0.214164	-0.773211	0.344883	0.452751	0.78299	0.0906375	-0.226574	-0.787808	0.331409
Q9BX46 (RBM24)	Interaction	0.620502	-0.233456	1.47446	0.154404	0.999977	0.234311	0.629315	-0.212586	1.52085
Q9BX59 (TAPBPL)	Pre-ETT	0.0558172	-0.976946	1.08858	0.915639	0.992549	0.0940103	0.0525944	-0.893328	0.945047
Q9BX59 (TAPBPL)	Post-ETT	0.0383467	-0.994416	1.07111	0.941986	0.99965	0.095587	0.0455842	-0.866462	0.966305
Q9BX59 (TAPBPL)	Case	-0.0291499	-0.106246	0.0479456	0.458654	0.93123	0.012244	-0.029017	-0.129098	0.0696347
Q9BX59 (TAPBPL)	Control	-0.0116795	-0.0784462	0.0550872	0.731706	0.886511	0.00956664	-0.0140784	-0.101127	0.072725
Q9BX59 (TAPBPL)	Interaction	-0.0174704	-0.119458	0.0845174	0.737067	0.999977	0.011807	-0.0171001	-0.144597	0.119504
Q9BX67 (JAM3)	Pre-ETT	0.16416	-0.933717	1.26204	0.769474	0.962157	0.0874206	0.138496	-0.987755	1.32207
Q9BX67 (JAM3)	Post-ETT	0.273182	-0.824694	1.37106	0.625767	0.94365	0.0961927	0.261907	-0.90765	1.4206
Q9BX67 (JAM3)	Case	0.503877	-0.516052	1.52381	0.332903	0.929129	0.130243	0.495045	-0.508834	1.51363
Q9BX67 (JAM3)	Control	0.394855	-0.48843	1.27814	0.380942	0.76975	0.104505	0.386199	-0.466073	1.23062
Q9BX67 (JAM3)	Interaction	0.109022	-1.24022	1.45826	0.874165	0.999977	0.0799542	0.122386	-1.13185	1.43991
Q9BX68 (HINT2)	Pre-ETT	0.473896	-0.362277	1.31007	0.266656	0.902979	0.177252	0.468333	-0.427839	1.31129
Q9BX68 (HINT2)	Post-ETT	0.195181	-0.640992	1.03135	0.647313	0.951335	0.0947255	0.177859	-0.656737	1.0438
Q9BX68 (HINT2)	Case	-0.0398831	-0.550745	0.470979	0.878387	0.981046	0.0545022	-0.036033	-0.589466	0.481787
Q9BX68 (HINT2)	Control	0.238832	-0.203588	0.681251	0.290034	0.756124	0.0838586	0.238934	-0.222454	0.6897
Q9BX68 (HINT2)	Interaction	-0.278715	-0.954522	0.397093	0.418905	0.999977	0.081591	-0.275499	-0.970094	0.431062
Q9BX74 (TM2D1)	Pre-ETT	-0.177982	-1.01177	0.655809	0.675672	0.956524	0.104457	-0.180969	-0.929361	0.544918
Q9BX74 (TM2D1)	Post-ETT	-0.146237	-0.980028	0.687555	0.731032	0.971406	0.0924252	-0.159193	-0.907808	0.599827
Q9BX74 (TM2D1)	Case	0.0111385	-0.0548201	0.0770971	0.740658	0.960266	0.0102423	0.0112042	-0.0715172	0.0921521
Q9BX74 (TM2D1)	Control	-0.020607	-0.0777288	0.0365148	0.479525	0.791257	0.00979593	-0.021567	-0.0933791	0.0491952
Q9BX74 (TM2D1)	Interaction	0.0317455	-0.0555095	0.119001	0.475794	0.999977	0.0125367	0.0318133	-0.0749714	0.145704
Q9BX93 (PLA2G12B)	Pre-ETT	-0.178157	-0.942183	0.585869	0.647651	0.956524	0.0920364	-0.158352	-0.95431	0.612579
Q9BX93 (PLA2G12B)	Post-ETT	0.317357	-0.446669	1.08138	0.415577	0.88703	0.11749	0.304686	-0.478652	1.11407
Q9BX93 (PLA2G12B)	Case	0.0601925	-0.343054	0.463439	0.769856	0.964257	0.0457971	0.0560616	-0.360885	0.456965
Q9BX93 (PLA2G12B)	Control	-0.435321	-0.784543	-0.0860998	0.0145581	0.730103	0.601151	-0.431338	-0.781133	-0.054329
Q9BX93 (PLA2G12B)	Interaction	0.495514	-0.0379309	1.02896	0.0686677	0.999977	0.233838	0.489621	-0.0793008	1.06844
Q9BX97 (PLVAP)	Pre-ETT	1.79068	-0.425122	4.00648	0.11321	0.860093	0.465004	1.73927	-0.172012	3.72725
Q9BX97 (PLVAP)	Post-ETT	2.0286	-0.187207	4.2444	0.0727537	0.662862	0.597832	1.96192	-0.141059	4.00644
Q9BX97 (PLVAP)	Case	0.259225	0.0644879	0.453963	0.00908042	0.929129	0.10227	0.260865	0.0137079	0.502715
Q9BX97 (PLVAP)	Control	0.0213097	-0.147338	0.189957	0.804402	0.921414	0.00982754	0.0180652	-0.178902	0.233537
Q9BX97 (PLVAP)	Interaction	0.237916	-0.0196978	0.495529	0.0702803	0.999977	0.0392318	0.244795	-0.072271	0.557691
Q9BXA7 (TSSK1B)	Pre-ETT	-0.924582	-1.67575	-0.173415	0.015846	0.645548	0.387344	-0.800103	-1.63208	0.191634
Q9BXA7 (TSSK1B)	Post-ETT	-0.888688	-1.63986	-0.137522	0.0204065	0.538684	0.293456	-0.762149	-1.51063	0.257057
Q9BXA7 (TSSK1B)	Case	-0.01065	-0.193595	0.172295	0.909161	0.985678	0.0204674	-0.013623	-0.221555	0.197582
Q9BXA7 (TSSK1B)	Control	-0.0465436	-0.204979	0.111892	0.564765	0.814195	0.0210366	-0.0471539	-0.234585	0.141093
Q9BXA7 (TSSK1B)	Interaction	0.0358936	-0.20612	0.277907	0.771291	0.999977	0.0231444	0.0356865	-0.249132	0.316905
Q9BXB1 (LGR4)	Pre-ETT	-0.134745	-0.884226	0.614735	0.724559	0.959972	0.101364	-0.154257	-0.859944	0.581255
Q9BXB1 (LGR4)	Post-ETT	0.0502222	-0.699259	0.799703	0.89551	0.996106	0.0868117	0.0759991	-0.669775	0.798177
Q9BXB1 (LGR4)	Case	0.112841	-0.00390467	0.229587	0.0581705	0.929129	0.078579	0.112718	-0.0217154	0.249675
Q9BXB1 (LGR4)	Control	-0.0721266	-0.173231	0.0289782	0.162051	0.739497	0.0397722	-0.0775984	-0.18885	0.0445982
Q9BXB1 (LGR4)	Interaction	0.184968	0.0305275	0.339408	0.0189059	0.999977	0.221995	0.190669	0.0187721	0.361915
Q9BXB4 (OSBPL11)	Pre-ETT	0.408033	-0.343108	1.15917	0.287018	0.905658	0.129918	0.404414	-0.452379	1.22385
Q9BXB4 (OSBPL11)	Post-ETT	0.426248	-0.324893	1.17739	0.266046	0.834274	0.128412	0.438432	-0.409753	1.23943
Q9BXB4 (OSBPL11)	Case	-0.035765	-0.139854	0.068324	0.500664	0.934543	0.0123032	-0.035897	-0.172092	0.0929014
Q9BXB4 (OSBPL11)	Control	-0.0539798	-0.144124	0.0361639	0.240529	0.755846	0.0160846	-0.0549758	-0.16418	0.0607291
Q9BXB4 (OSBPL11)	Interaction	0.0182148	-0.119482	0.155912	0.795429	0.999977	0.0123407	0.0170617	-0.151466	0.198161
Q9BXD5 (NPL)	Pre-ETT	0.601264	-0.460648	1.66318	0.267107	0.902979	0.160467	0.585552	-0.509275	1.65899
Q9BXD5 (NPL)	Post-ETT	0.553769	-0.508144	1.61568	0.30674	0.851214	0.149447	0.5227	-0.532008	1.6254
Q9BXD5 (NPL)	Case	0.269002	-0.597746	1.13575	0.542995	0.934543	0.0889317	0.268351	-0.597471	1.17806
Q9BXD5 (NPL)	Control	0.316498	-0.434128	1.06712	0.408571	0.772671	0.0881378	0.307764	-0.436567	1.07474
Q9BXD5 (NPL)	Interaction	-0.0474958	-1.1941	1.0991	0.935293	0.999977	0.0815406	-0.0441825	-1.20677	1.13856
Q9BXJ0 (C1QTNF5)	Pre-ETT	-0.491388	-1.68589	0.703116	0.420083	0.928643	0.140284	-0.48559	-1.67053	0.671453
Q9BXJ0 (C1QTNF5)	Post-ETT	-0.497214	-1.69172	0.69729	0.414593	0.886987	0.144038	-0.503133	-1.64136	0.68195
Q9BXJ0 (C1QTNF5)	Case	-0.00974643	-0.436878	0.417385	0.964328	0.994291	0.0393286	-0.00616655	-0.467534	0.456102
Q9BXJ0 (C1QTNF5)	Control	-0.00392031	-0.373827	0.365986	0.983428	0.994415	0.0341443	-0.00235074	-0.398946	0.392718
Q9BXJ0 (C1QTNF5)	Interaction	-0.00582612	-0.570868	0.559215	0.983877	0.999977	0.0419025	-0.0099159	-0.595523	0.606885
Q9BXJ1 (C1QTNF1)	Pre-ETT	0.538148	-0.42144	1.49774	0.271694	0.902979	0.172988	0.552489	-0.433162	1.54412
Q9BXJ1 (C1QTNF1)	Post-ETT	0.905645	-0.0539426	1.86523	0.0643444	0.647056	0.645955	0.94402	-0.00923997	1.90217
Q9BXJ1 (C1QTNF1)	Case	-0.0108847	-0.430439	0.40867	0.959446	0.994291	0.0425776	-0.0162626	-0.458954	0.431335
Q9BXJ1 (C1QTNF1)	Control	-0.378382	-0.741727	-0.0150377	0.0412428	0.730103	0.231675	-0.38117	-0.766109	0.00810795
Q9BXJ1 (C1QTNF1)	Interaction	0.367498	-0.187521	0.922516	0.194369	0.999977	0.106049	0.370173	-0.246165	0.9611
Q9BXJ3 (C1QTNF4)	Pre-ETT	-0.122765	-1.02474	0.779207	0.78965	0.962694	0.0904661	-0.0783144	-1.02016	0.832409
Q9BXJ3 (C1QTNF4)	Post-ETT	-0.112786	-1.01476	0.789187	0.806394	0.983299	0.0868721	-0.0641694	-1.0052	0.863525
Q9BXJ3 (C1QTNF4)	Case	-0.11901	-0.409935	0.171914	0.422684	0.929129	0.0427805	-0.119325	-0.425135	0.206288
Q9BXJ3 (C1QTNF4)	Control	-0.128989	-0.380938	0.122959	0.315649	0.756237	0.0430877	-0.12875	-0.411918	0.143791
Q9BXJ3 (C1QTNF4)	Interaction	0.00997908	-0.374878	0.394836	0.959469	0.999977	0.0360148	0.00644875	-0.396786	0.437526
Q9BXJ3 (C1QTNF4)	Pre-ETT	0.00596186	-0.9092	0.921124	0.989813	0.999068	0.090088	0.0846555	-0.914115	1.02273
Q9BXJ3 (C1QTNF4)	Post-ETT	-0.0233189	-0.938481	0.891843	0.960169	0.999872	0.0919729	0.0286236	-0.935713	0.968422
Q9BXJ3 (C1QTNF4)	Case	-0.16648	-0.509246	0.176285	0.341122	0.929129	0.0548779	-0.170885	-0.543471	0.193033
Q9BXJ3 (C1QTNF4)	Control	-0.1372	-0.434043	0.159644	0.364996	0.762487	0.0456881	-0.135721	-0.458941	0.196125
Q9BXJ3 (C1QTNF4)	Interaction	-0.0292807	-0.482716	0.424155	0.899285	0.999977	0.0405575	-0.028987	-0.522811	0.446288
Q9BXJ3 (C1QTNF4)	Pre-ETT	-0.0282661	-0.994655	0.938122	0.954284	0.996976	0.0964979	0.041022	-0.974671	0.992311
Q9BXJ3 (C1QTNF4)	Post-ETT	-0.116631	-1.08302	0.849757	0.813011	0.983639	0.0905474	-0.0522912	-1.03797	0.899524
Q9BXJ3 (C1QTNF4)	Case	-0.161056	-0.557979	0.235867	0.426453	0.929129	0.0555755	-0.158692	-0.566519	0.263072
Q9BXJ3 (C1QTNF4)	Control	-0.0726906	-0.416436	0.271055	0.678533	0.862821	0.0375954	-0.0759369	-0.447001	0.286974
Q9BXJ3 (C1QTNF4)	Interaction	-0.0883653	-0.613445	0.436715	0.74152	0.999977	0.0456419	-0.0873267	-0.653975	0.472062
Q9BXJ7 (AMN)	Pre-ETT	0.265328	-0.468007	0.998663	0.478241	0.937172	0.11642	0.270939	-0.480292	1.01545
Q9BXJ7 (AMN)	Post-ETT	0.283414	-0.449921	1.01675	0.448766	0.898838	0.114966	0.296058	-0.428949	1.03123
Q9BXJ7 (AMN)	Case	0.0234095	-0.170602	0.217421	0.813053	0.971929	0.0250816	0.0242254	-0.189591	0.23128
Q9BXJ7 (AMN)	Control	0.00532267	-0.162697	0.173342	0.950491	0.983369	0.0206769	0.00569188	-0.181655	0.187726
Q9BXJ7 (AMN)	Interaction	0.0180868	-0.238567	0.274741	0.890144	0.999977	0.0277692	0.0186737	-0.258404	0.296124
Q9BXM0 (PRX)	Pre-ETT	0.0905877	-0.20505	0.386226	0.548132	0.943082	0.0543876	0.0521193	-0.651965	0.398218
Q9BXM0 (PRX)	Post-ETT	0.10329	-0.192348	0.398928	0.493487	0.918811	0.0572384	0.0471965	-0.6089	0.41681
Q9BXM0 (PRX)	Case	-0.0064167	-0.041879	0.0290456	0.722857	0.95653	0.00710325	-0.00606178	-0.0614605	0.0507865
Q9BXM0 (PRX)	Control	-0.0191192	-0.0498305	0.0115921	0.222401	0.744585	0.00786442	-0.0191048	-0.0644896	0.0270344
Q9BXM0 (PRX)	Interaction	0.0127025	-0.0342098	0.0596148	0.595626	0.999977	0.007792	0.0125345	-0.0616324	0.0828405
Q9BXN1 (ASPN)	Pre-ETT	-0.487401	-1.35461	0.379809	0.270651	0.902979	0.180378	-0.464019	-1.35209	0.425604
Q9BXN1 (ASPN)	Post-ETT	-0.172658	-1.03987	0.694552	0.696373	0.961912	0.0978831	-0.153265	-1.0781	0.756924
Q9BXN1 (ASPN)	Case	0.12708	-0.233379	0.487539	0.489575	0.934543	0.0479507	0.119176	-0.271916	0.508537
Q9BXN1 (ASPN)	Control	-0.187663	-0.49983	0.124503	0.238693	0.754741	0.0650334	-0.183902	-0.52728	0.154057
Q9BXN1 (ASPN)	Interaction	0.314743	-0.162099	0.791586	0.195773	0.999977	0.103464	0.301525	-0.214509	0.823035
Q9BXN2 (CLEC7A)	Pre-ETT	-0.910323	-2.88323	1.06258	0.365808	0.920441	0.141362	-0.978346	-2.98302	1.09137
Q9BXN2 (CLEC7A)	Post-ETT	-0.11135	-2.08425	1.86155	0.911918	0.996106	0.0774534	-0.165882	-2.17849	1.81057
Q9BXN2 (CLEC7A)	Case	0.428061	-0.407131	1.26325	0.315118	0.929129	0.0610066	0.439151	-0.431254	1.37319
Q9BXN2 (CLEC7A)	Control	-0.370912	-1.09421	0.352386	0.314857	0.756237	0.04824	-0.369378	-1.14117	0.422422
Q9BXN2 (CLEC7A)	Interaction	0.798973	-0.305882	1.90383	0.156383	0.999977	0.108333	0.820625	-0.397611	2.02926
Q9BXP5 (SRRT)	Pre-ETT	0.0699455	-0.943134	1.08303	0.892358	0.987628	0.0860273	0.0343285	-1.05814	1.09055
Q9BXP5 (SRRT)	Post-ETT	0.232214	-0.780866	1.24529	0.653248	0.954073	0.0895001	0.205851	-0.847071	1.29723
Q9BXP5 (SRRT)	Case	0.491705	-0.406455	1.38987	0.283272	0.929129	0.140524	0.483305	-0.450462	1.34735
Q9BXP5 (SRRT)	Control	0.329437	-0.448393	1.10727	0.406476	0.772671	0.0933648	0.327183	-0.471018	1.07489
Q9BXP5 (SRRT)	Interaction	0.162268	-1.02589	1.35042	0.788949	0.999977	0.0782664	0.181586	-0.967816	1.39485
Q9BXP8 (PAPPA2)	Pre-ETT	0.986454	-0.120267	2.09317	0.0806415	0.828231	0.465283	0.953766	-0.172778	2.08029
Q9BXP8 (PAPPA2)	Post-ETT	0.998198	-0.108522	2.10492	0.0770984	0.673307	0.511944	1.01281	-0.0731999	2.07904
Q9BXP8 (PAPPA2)	Case	-0.137969	-0.338249	0.0623117	0.17696	0.929129	0.0380897	-0.136167	-0.362254	0.0840628
Q9BXP8 (PAPPA2)	Control	-0.149714	-0.32316	0.0237328	0.0906877	0.730103	0.0588701	-0.14899	-0.346676	0.0419146
Q9BXP8 (PAPPA2)	Interaction	0.0117449	-0.253199	0.276689	0.930763	0.999977	0.0202623	0.0115737	-0.300694	0.31269
Q9BXR0 (QTRT1)	Pre-ETT	0.570442	-0.642917	1.7838	0.356817	0.91959	0.115239	0.480705	-0.738744	1.71315
Q9BXR0 (QTRT1)	Post-ETT	0.338765	-0.874594	1.55212	0.584232	0.93657	0.0815318	0.234352	-0.957584	1.47606
Q9BXR0 (QTRT1)	Case	0.220216	-0.723887	1.16432	0.647549	0.946565	0.0711615	0.231926	-0.767502	1.20217
Q9BXR0 (QTRT1)	Control	0.451893	-0.365724	1.26951	0.278691	0.756124	0.0995608	0.456445	-0.392996	1.29319
Q9BXR0 (QTRT1)	Interaction	-0.231677	-1.48061	1.01725	0.716176	0.999977	0.0703722	-0.239425	-1.45528	1.00981
Q9BXR5 (TLR10)	Pre-ETT	-0.763779	-1.55807	0.0305122	0.059474	0.780647	0.444014	-0.738584	-1.55948	0.130245
Q9BXR5 (TLR10)	Post-ETT	-0.576274	-1.37056	0.218017	0.155028	0.757666	0.233542	-0.550821	-1.40846	0.368657
Q9BXR5 (TLR10)	Case	-0.0464311	-0.400766	0.307904	0.797311	0.971929	0.0438564	-0.04537	-0.430197	0.325436
Q9BXR5 (TLR10)	Control	-0.233936	-0.540799	0.0729267	0.13513	0.730103	0.115779	-0.232247	-0.564202	0.0957564
Q9BXR5 (TLR10)	Interaction	0.187505	-0.281236	0.656246	0.433027	0.999977	0.0654016	0.187368	-0.307203	0.671436
Q9BXR6 (CFHR5)	Pre-ETT	0.764228	-0.236925	1.76538	0.134619	0.872011	0.232788	0.771949	-0.343368	1.93907
Q9BXR6 (CFHR5)	Post-ETT	1.3843	0.383152	2.38546	0.00672702	0.422844	2.47628	1.4207	0.342123	2.54177
Q9BXR6 (CFHR5)	Case	0.460057	-0.059046	0.97916	0.0823827	0.929129	0.190138	0.457511	-0.0700246	1.01051
Q9BXR6 (CFHR5)	Control	-0.16002	-0.609577	0.289536	0.485394	0.791746	0.0505895	-0.164031	-0.647979	0.345102
Q9BXR6 (CFHR5)	Interaction	0.620077	-0.0666314	1.30679	0.0767624	0.999977	0.220555	0.636113	-0.123404	1.37153
Q9BXR6 (CFHR5)	Pre-ETT	1.41103	0.462572	2.3595	0.00354717	0.441693	2.69507	1.4587	0.436449	2.53928
Q9BXR6 (CFHR5)	Post-ETT	0.553042	-0.39542	1.5015	0.253104	0.82194	0.130913	0.601153	-0.421033	1.65939
Q9BXR6 (CFHR5)	Case	-0.700789	-1.40765	0.00607069	0.0520003	0.929129	0.26814	-0.678774	-1.42558	0.100226
Q9BXR6 (CFHR5)	Control	0.157204	-0.454955	0.769362	0.614737	0.833078	0.0494941	0.16663	-0.479933	0.82489
Q9BXR6 (CFHR5)	Interaction	-0.857993	-1.79308	0.0770947	0.0721181	0.999977	0.300828	-0.850742	-1.84165	0.11786
Q9BXS0 (COL25A1)	Pre-ETT	0.302726	-0.645772	1.25122	0.531611	0.940129	0.134936	0.285541	-0.674745	1.23513
Q9BXS0 (COL25A1)	Post-ETT	-0.0542812	-1.00278	0.894217	0.910692	0.996106	0.106243	-0.0942834	-1.04958	0.869941
Q9BXS0 (COL25A1)	Case	-0.22808	-0.607157	0.150998	0.238298	0.929129	0.0827527	-0.218916	-0.640813	0.17688
Q9BXS0 (COL25A1)	Control	0.128928	-0.199363	0.457218	0.441464	0.778661	0.0569821	0.133278	-0.224453	0.483788
Q9BXS0 (COL25A1)	Interaction	-0.357007	-0.85848	0.144465	0.162915	0.999977	0.129808	-0.360911	-0.888943	0.189105
Q9BXS1 (IDI2)	Pre-ETT	0.485706	-0.115835	1.08725	0.113525	0.860093	0.212852	0.455329	-0.255686	1.09074
Q9BXS1 (IDI2)	Post-ETT	0.522103	-0.0794388	1.12364	0.0889179	0.679839	0.23903	0.500338	-0.215324	1.11283
Q9BXS1 (IDI2)	Case	0.0648237	-0.281204	0.410851	0.71349	0.955956	0.0397784	0.0631837	-0.310811	0.441666
Q9BXS1 (IDI2)	Control	0.0284269	-0.271242	0.328096	0.852504	0.942135	0.0402063	0.0279401	-0.30012	0.350597
Q9BXS1 (IDI2)	Interaction	0.0363968	-0.421355	0.494148	0.876158	0.999977	0.0502781	0.0393847	-0.451045	0.538399
Q9BXU8 (FTHL17)	Pre-ETT	0.0271132	-0.635905	0.690131	0.936118	0.996035	0.0791198	0.0317922	-0.610115	0.648778
Q9BXU8 (FTHL17)	Post-ETT	0.00780708	-0.655211	0.670825	0.981587	0.999872	0.0782173	0.0218807	-0.605245	0.644784
Q9BXU8 (FTHL17)	Case	0.0364449	-0.0531533	0.126043	0.425315	0.929129	0.0165924	0.0370069	-0.0660897	0.144394
Q9BXU8 (FTHL17)	Control	0.055751	-0.0218433	0.133345	0.159066	0.739497	0.0238494	0.0538847	-0.037863	0.14306
Q9BXU8 (FTHL17)	Interaction	-0.0193061	-0.137833	0.0992212	0.749541	0.999977	0.0145314	-0.0191401	-0.149267	0.119896
Q9BXU9 (CALN1)	Pre-ETT	-0.559457	-1.21022	0.0913039	0.0919935	0.841354	0.335559	-0.557871	-1.28222	0.135863
Q9BXU9 (CALN1)	Post-ETT	-0.339762	-0.990522	0.310999	0.306168	0.851214	0.133381	-0.358577	-1.05429	0.310068
Q9BXU9 (CALN1)	Case	0.0653362	-0.275973	0.406646	0.707517	0.95504	0.0457699	0.0594445	-0.30609	0.417754
Q9BXU9 (CALN1)	Control	-0.154359	-0.449941	0.141224	0.306058	0.756124	0.0561694	-0.155113	-0.466704	0.151987
Q9BXU9 (CALN1)	Interaction	0.219695	-0.231815	0.671205	0.340248	0.999977	0.0725608	0.210372	-0.251518	0.699683
Q9BXW6 (OSBPL1A)	Pre-ETT	0.193656	-0.80461	1.19192	0.703783	0.959668	0.0931765	0.142457	-0.893321	1.22519
Q9BXW6 (OSBPL1A)	Post-ETT	0.0262007	-0.972066	1.02447	0.958974	0.999872	0.0850398	-0.0207147	-1.02042	1.09305
Q9BXW6 (OSBPL1A)	Case	0.447059	-0.480333	1.37445	0.344751	0.929129	0.115685	0.443791	-0.458175	1.34994
Q9BXW6 (OSBPL1A)	Control	0.614514	-0.188631	1.41766	0.133708	0.730103	0.195917	0.610104	-0.194443	1.42259
Q9BXW6 (OSBPL1A)	Interaction	-0.167456	-1.39428	1.05937	0.789065	0.999977	0.0832213	-0.143475	-1.39014	1.08468
Q9BXY4 (RSPO3)	Pre-ETT	-0.776172	-1.60553	0.0531811	0.0666118	0.793349	0.651723	-0.78365	-1.6264	-0.0109075
Q9BXY4 (RSPO3)	Post-ETT	-0.789277	-1.61863	0.0400757	0.0621456	0.643587	0.476148	-0.791569	-1.63505	0.091474
Q9BXY4 (RSPO3)	Case	-0.114258	-0.337205	0.108689	0.315157	0.929129	0.0388066	-0.114706	-0.356258	0.123904
Q9BXY4 (RSPO3)	Control	-0.101152	-0.29423	0.0919254	0.304508	0.756124	0.0382074	-0.103731	-0.322476	0.104464
Q9BXY4 (RSPO3)	Interaction	-0.0131055	-0.308037	0.281826	0.930598	0.999977	0.0318289	-0.00655784	-0.337219	0.320194
Q9BXY8 (BEX2)	Pre-ETT	1.47202	-0.503206	3.44725	0.144112	0.8797	0.319423	1.5031	-0.504366	3.47674
Q9BXY8 (BEX2)	Post-ETT	1.67585	-0.299382	3.65108	0.0963333	0.683665	0.406773	1.70366	-0.291377	3.69685
Q9BXY8 (BEX2)	Case	0.217598	-0.159281	0.594477	0.257794	0.929129	0.0332313	0.217261	-0.205061	0.627216
Q9BXY8 (BEX2)	Control	0.0137736	-0.312613	0.340161	0.934081	0.975515	0.0173702	0.0187271	-0.335042	0.391277
Q9BXY8 (BEX2)	Interaction	0.203825	-0.29474	0.702389	0.42297	0.999977	0.0269275	0.199009	-0.341005	0.755852
Q9BY11 (PACSIN1)	Pre-ETT	-0.174649	-1.19545	0.846151	0.737376	0.960703	0.101244	-0.216849	-1.24621	0.789673
Q9BY11 (PACSIN1)	Post-ETT	-0.0668988	-1.0877	0.953901	0.897795	0.996106	0.0914209	-0.0902391	-1.11716	0.955851
Q9BY11 (PACSIN1)	Case	0.230778	-0.276943	0.738499	0.372996	0.929129	0.07467	0.232874	-0.3093	0.769813
Q9BY11 (PACSIN1)	Control	0.123028	-0.316672	0.562727	0.58342	0.820281	0.0495997	0.131052	-0.337408	0.581914
Q9BY11 (PACSIN1)	Interaction	0.10775	-0.563902	0.779402	0.753196	0.999977	0.0527535	0.109084	-0.595457	0.81413
Q9BY32 (ITPA)	Pre-ETT	0.238102	-0.734854	1.21106	0.631482	0.955034	0.103877	0.170513	-0.782271	1.13834
Q9BY32 (ITPA)	Post-ETT	0.157847	-0.815109	1.1308	0.750505	0.974839	0.0993428	0.0877042	-0.890916	1.09576
Q9BY32 (ITPA)	Case	0.229054	-0.386489	0.844596	0.465796	0.933405	0.0815026	0.227259	-0.418645	0.899702
Q9BY32 (ITPA)	Control	0.309309	-0.223767	0.842384	0.255439	0.756124	0.111145	0.305622	-0.255845	0.880071
Q9BY32 (ITPA)	Interaction	-0.0802548	-0.894541	0.734031	0.846825	0.999977	0.070804	-0.0907934	-0.925969	0.772953
Q9BY41 (HDAC8)	Pre-ETT	0.644612	-0.295715	1.58494	0.17908	0.885376	0.221932	0.653497	-0.329939	1.62491
Q9BY41 (HDAC8)	Post-ETT	1.23264	0.292311	2.17296	0.0101922	0.446725	1.61714	1.22424	0.248059	2.17228
Q9BY41 (HDAC8)	Case	0.807685	0.165289	1.45008	0.0137295	0.929129	0.954862	0.801006	0.108116	1.48191
Q9BY41 (HDAC8)	Control	0.21966	-0.336671	0.775991	0.43901	0.778287	0.0780485	0.217622	-0.377211	0.835919
Q9BY41 (HDAC8)	Interaction	0.588025	-0.261785	1.43784	0.175037	0.999977	0.142834	0.575439	-0.35215	1.49485
Q9BY42 (RTF2)	Pre-ETT	-0.131179	-1.10797	0.845608	0.792384	0.96389	0.0906398	-0.104891	-1.14533	0.869316
Q9BY42 (RTF2)	Post-ETT	0.137757	-0.83903	1.11454	0.782229	0.981629	0.101039	0.167814	-0.828338	1.13971
Q9BY42 (RTF2)	Case	0.469273	-0.20289	1.14144	0.171201	0.929129	0.171838	0.4688	-0.259351	1.16797
Q9BY42 (RTF2)	Control	0.200337	-0.381773	0.782448	0.499972	0.795548	0.0663799	0.203884	-0.402302	0.824396
Q9BY42 (RTF2)	Interaction	0.268936	-0.620253	1.15812	0.55332	0.999977	0.0812739	0.254777	-0.721415	1.2163
Q9BY43 (CHMP4A)	Pre-ETT	0.100994	-0.906224	1.10821	0.844198	0.978223	0.0985068	0.0973123	-0.961757	1.1204
Q9BY43 (CHMP4A)	Post-ETT	0.0847859	-0.922433	1.092	0.868955	0.991727	0.0894439	0.0770464	-0.966113	1.13111
Q9BY43 (CHMP4A)	Case	0.317325	-0.618383	1.25303	0.506256	0.934543	0.0982386	0.304593	-0.584853	1.20706
Q9BY43 (CHMP4A)	Control	0.333533	-0.476814	1.14388	0.419835	0.773971	0.098769	0.327656	-0.496274	1.12762
Q9BY43 (CHMP4A)	Interaction	-0.0162085	-1.25403	1.22162	0.979525	0.999977	0.0858127	-0.0144667	-1.21108	1.272
Q9BY44 (EIF2A)	Pre-ETT	-0.473336	-1.70708	0.760414	0.45208	0.935387	0.11751	-0.400225	-1.67688	0.900715
Q9BY44 (EIF2A)	Post-ETT	-0.749906	-1.98365	0.483844	0.233529	0.801705	0.166869	-0.67885	-1.94682	0.609528
Q9BY44 (EIF2A)	Case	-0.0124243	-0.693839	0.66899	0.971493	0.994977	0.048843	-0.0117251	-0.740049	0.694782
Q9BY44 (EIF2A)	Control	0.264146	-0.325977	0.854268	0.380322	0.76975	0.0735941	0.261803	-0.371524	0.878623
Q9BY44 (EIF2A)	Interaction	-0.27657	-1.178	0.624857	0.547611	0.999977	0.0676486	-0.281913	-1.20275	0.65184
Q9BY44 (EIF2A)	Pre-ETT	0.498974	-0.398018	1.39597	0.27559	0.902979	0.162332	0.502501	-0.38889	1.40048
Q9BY44 (EIF2A)	Post-ETT	0.361435	-0.535558	1.25843	0.429674	0.890873	0.136168	0.384801	-0.517831	1.2736
Q9BY44 (EIF2A)	Case	0.308841	-0.294139	0.911821	0.315438	0.929129	0.103812	0.309191	-0.352622	0.955017
Q9BY44 (EIF2A)	Control	0.446381	-0.0758149	0.968576	0.0938544	0.730103	0.225234	0.442105	-0.0760678	0.993635
Q9BY44 (EIF2A)	Interaction	-0.13754	-0.935207	0.660127	0.7354	0.999977	0.0688367	-0.140882	-0.968354	0.674001
Q9BY49 (PECR)	Pre-ETT	0.635776	-0.473165	1.74472	0.261148	0.902747	0.17831	0.644119	-0.47404	1.77693
Q9BY49 (PECR)	Post-ETT	-0.0415471	-1.15049	1.06739	0.941463	0.999262	0.0929169	-0.00278572	-1.09862	1.08265
Q9BY49 (PECR)	Case	-0.688796	-1.42495	0.0473601	0.0666731	0.929129	0.256887	-0.684885	-1.47148	0.0748102
Q9BY49 (PECR)	Control	-0.0114731	-0.649003	0.626057	0.971863	0.990113	0.0577587	-0.00714268	-0.702604	0.644739
Q9BY49 (PECR)	Interaction	-0.677323	-1.65117	0.29652	0.172824	0.999977	0.168638	-0.682957	-1.67824	0.392102
Q9BY67 (CADM1)	Pre-ETT	-0.333129	-1.22035	0.55409	0.46178	0.935387	0.109398	-0.357959	-1.25337	0.587258
Q9BY67 (CADM1)	Post-ETT	0.000322468	-0.886897	0.887542	0.999432	0.999987	0.0858696	-0.0332016	-0.943463	0.89631
Q9BY67 (CADM1)	Case	0.0266637	-0.519645	0.572973	0.923791	0.988657	0.0526382	0.0168562	-0.570523	0.604398
Q9BY67 (CADM1)	Control	-0.306788	-0.779906	0.166329	0.203757	0.742513	0.0951612	-0.302625	-0.798553	0.188265
Q9BY67 (CADM1)	Interaction	0.333452	-0.389247	1.05615	0.365824	0.999977	0.070956	0.325487	-0.41698	1.09678
Q9BY71 (LRRC3)	Pre-ETT	-0.417528	-1.16634	0.331286	0.27446	0.902979	0.155155	-0.409447	-1.10904	0.275279
Q9BY71 (LRRC3)	Post-ETT	-0.429024	-1.17784	0.31979	0.261464	0.830454	0.172436	-0.40992	-1.07811	0.288965
Q9BY71 (LRRC3)	Case	-0.0494757	-0.122287	0.0233357	0.182924	0.929129	0.0210866	-0.0487072	-0.137229	0.0391151
Q9BY71 (LRRC3)	Control	-0.03798	-0.101037	0.0250765	0.237793	0.754305	0.0174362	-0.0372319	-0.114174	0.039691
Q9BY71 (LRRC3)	Interaction	-0.0114956	-0.107816	0.0848248	0.815049	0.999977	0.012079	-0.0119879	-0.13154	0.104989
Q9BY76 (ANGPTL4)	Pre-ETT	0.498291	-1.09668	2.09326	0.540327	0.94145	0.106682	0.400759	-1.15979	2.08682
Q9BY76 (ANGPTL4)	Post-ETT	0.610261	-0.984712	2.20523	0.453308	0.900422	0.11261	0.496467	-1.19155	2.10142
Q9BY76 (ANGPTL4)	Case	0.177604	-0.330882	0.68609	0.493612	0.934543	0.0499773	0.19163	-0.384672	0.739679
Q9BY76 (ANGPTL4)	Control	0.0656335	-0.374728	0.505995	0.770193	0.904374	0.029762	0.0625548	-0.426198	0.540704
Q9BY76 (ANGPTL4)	Interaction	0.11197	-0.560694	0.784634	0.744234	0.999977	0.0371319	0.102334	-0.630002	0.839385
Q9BY79 (MFRP)	Pre-ETT	0.534528	-0.834873	1.90393	0.444244	0.935387	0.110897	0.457903	-0.891312	1.86922
Q9BY79 (MFRP)	Post-ETT	1.13941	-0.22999	2.50881	0.102935	0.690824	0.347485	1.08623	-0.244858	2.47263
Q9BY79 (MFRP)	Case	0.810147	-0.188245	1.80854	0.111741	0.929129	0.251695	0.812821	-0.242191	1.89189
Q9BY79 (MFRP)	Control	0.205263	-0.659369	1.0699	0.641721	0.845398	0.0640386	0.192001	-0.717238	1.11443
Q9BY79 (MFRP)	Interaction	0.604884	-0.715864	1.92563	0.36938	0.999977	0.109255	0.623163	-0.782392	2.00942
Q9BY84 (DUSP16)	Pre-ETT	-0.941775	-1.67652	-0.207028	0.0119975	0.588805	1.61886	-0.915021	-1.65625	-0.175032
Q9BY84 (DUSP16)	Post-ETT	-0.585911	-1.32066	0.148836	0.118067	0.715618	0.304003	-0.564056	-1.31594	0.145468
Q9BY84 (DUSP16)	Case	0.208683	-0.0949875	0.512354	0.178015	0.929129	0.0881527	0.207053	-0.126605	0.51442
Q9BY84 (DUSP16)	Control	-0.147181	-0.410168	0.115806	0.272686	0.756124	0.0555591	-0.148206	-0.414652	0.143903
Q9BY84 (DUSP16)	Interaction	0.355865	-0.0458543	0.757583	0.0825208	0.999977	0.164256	0.353911	-0.102688	0.79944
Q9BYB0 (SHANK3)	Pre-ETT	-0.201399	-0.951887	0.549089	0.598908	0.952703	0.0989904	-0.21089	-1.03692	0.604519
Q9BYB0 (SHANK3)	Post-ETT	-0.443398	-1.19389	0.30709	0.246875	0.814232	0.148339	-0.437361	-1.26151	0.361822
Q9BYB0 (SHANK3)	Case	0.312529	-0.332288	0.957345	0.342136	0.929129	0.109351	0.313572	-0.359321	0.975861
Q9BYB0 (SHANK3)	Control	0.554528	-0.00389953	1.11296	0.0516214	0.730103	0.380149	0.550045	-0.0310007	1.11902
Q9BYB0 (SHANK3)	Interaction	-0.241999	-1.09501	0.611013	0.578183	0.999977	0.089547	-0.237301	-1.08921	0.652192
Q9BYC5 (FUT8)	Pre-ETT	0.252859	-0.159023	0.664741	0.228882	0.89992	0.108096	0.230377	-0.28527	0.680343
Q9BYC5 (FUT8)	Post-ETT	0.14875	-0.263132	0.560632	0.479048	0.91394	0.0676792	0.123695	-0.404402	0.549938
Q9BYC5 (FUT8)	Case	-0.0437867	-0.19306	0.105486	0.565344	0.937844	0.0236787	-0.0462874	-0.217134	0.132015
Q9BYC5 (FUT8)	Control	0.0603227	-0.0689515	0.189597	0.360417	0.760633	0.0235676	0.0585751	-0.0921876	0.206518
Q9BYC5 (FUT8)	Interaction	-0.104109	-0.301579	0.0933602	0.301451	0.999977	0.0330797	-0.101078	-0.320959	0.133577
Q9BYC8 (MRPL32)	Pre-ETT	-0.252381	-1.12631	0.621553	0.571385	0.943651	0.0996941	-0.263768	-1.14751	0.649116
Q9BYC8 (MRPL32)	Post-ETT	-0.408593	-1.28253	0.465341	0.359484	0.868691	0.130518	-0.411085	-1.32805	0.505007
Q9BYC8 (MRPL32)	Case	-0.198568	-0.774265	0.377129	0.499024	0.934543	0.0713192	-0.198354	-0.837385	0.417885
Q9BYC8 (MRPL32)	Control	-0.0423561	-0.540924	0.456212	0.867756	0.948264	0.0497997	-0.0439331	-0.564609	0.483223
Q9BYC8 (MRPL32)	Interaction	-0.156212	-0.917788	0.605364	0.687668	0.999977	0.0705101	-0.167426	-0.945031	0.62263
Q9BYD6 (MRPL1)	Pre-ETT	0.464201	-0.386579	1.31498	0.284893	0.904952	0.139006	0.445195	-0.415328	1.34988
Q9BYD6 (MRPL1)	Post-ETT	-0.062608	-0.913387	0.788171	0.885318	0.993523	0.0994269	-0.0757819	-0.962716	0.796425
Q9BYD6 (MRPL1)	Case	0.0171989	-0.65696	0.691358	0.960121	0.994291	0.0715837	0.0242052	-0.649347	0.711221
Q9BYD6 (MRPL1)	Control	0.544008	-0.0398313	1.12785	0.0678127	0.730103	0.360607	0.545216	-0.0634615	1.13205
Q9BYD6 (MRPL1)	Interaction	-0.526809	-1.41864	0.36502	0.246961	0.999977	0.155628	-0.525149	-1.43801	0.389788
Q9BYF1 (ACE2)	Pre-ETT	0.0467151	-0.232521	0.325951	0.742992	0.960703	0.0395106	0.043082	-0.291153	0.343732
Q9BYF1 (ACE2)	Post-ETT	0.092811	-0.186425	0.372047	0.514761	0.92587	0.045352	0.0869494	-0.252437	0.417566
Q9BYF1 (ACE2)	Case	0.139839	-0.0691007	0.348779	0.1896	0.929129	0.0681855	0.13884	-0.0909611	0.363651
Q9BYF1 (ACE2)	Control	0.0937431	-0.0872041	0.27469	0.309917	0.756237	0.0372152	0.0952554	-0.100222	0.290693
Q9BYF1 (ACE2)	Interaction	0.0460959	-0.230305	0.322497	0.743769	0.999977	0.0313803	0.0504135	-0.27144	0.349837
Q9BYH1 (SEZ6L)	Pre-ETT	-0.269685	-0.893729	0.354359	0.396989	0.922708	0.0919136	-0.323296	-1.11496	0.363823
Q9BYH1 (SEZ6L)	Post-ETT	-0.108618	-0.732662	0.515426	0.732998	0.971406	0.0676711	-0.158625	-0.890972	0.556393
Q9BYH1 (SEZ6L)	Case	0.0643181	-0.24472	0.373356	0.683336	0.953802	0.0316887	0.0655419	-0.27006	0.401479
Q9BYH1 (SEZ6L)	Control	-0.0967489	-0.364384	0.170886	0.478623	0.790737	0.0341046	-0.0976536	-0.381415	0.196838
Q9BYH1 (SEZ6L)	Interaction	0.161067	-0.247752	0.569886	0.440002	0.999977	0.0413469	0.163457	-0.276283	0.610212
Q9BYP7 (WNK3)	Pre-ETT	0.0520706	-0.989065	1.09321	0.921913	0.993548	0.0904044	0.0162933	-1.05686	1.10256
Q9BYP7 (WNK3)	Post-ETT	0.0307834	-1.01035	1.07192	0.953788	0.999872	0.0888732	-0.0126056	-1.10944	1.10433
Q9BYP7 (WNK3)	Case	0.302074	-0.59702	1.20117	0.510217	0.934543	0.0961896	0.297368	-0.615898	1.21624
Q9BYP7 (WNK3)	Control	0.323361	-0.455277	1.102	0.415671	0.772671	0.0941193	0.326405	-0.428966	1.10191
Q9BYP7 (WNK3)	Interaction	-0.0212872	-1.21068	1.1681	0.972017	0.999977	0.0842968	-0.013104	-1.20806	1.17741
Q9BYR9 (KRTAP2-4)	Pre-ETT	-0.841151	-2.33743	0.655128	0.270541	0.902979	0.166881	-0.803259	-2.43895	0.750106
Q9BYR9 (KRTAP2-4)	Post-ETT	-0.431082	-1.92736	1.0652	0.572297	0.93657	0.10842	-0.390095	-2.0193	1.13824
Q9BYR9 (KRTAP2-4)	Case	-0.114607	-0.91498	0.685766	0.778978	0.965067	0.0580278	-0.126726	-0.990632	0.751665
Q9BYR9 (KRTAP2-4)	Control	-0.524676	-1.21782	0.168467	0.137916	0.730103	0.110545	-0.520334	-1.23606	0.2314
Q9BYR9 (KRTAP2-4)	Interaction	0.410069	-0.648725	1.46886	0.447799	0.999977	0.0678552	0.379919	-0.755817	1.54809
Q9BYV2 (TRIM54)	Pre-ETT	0.978003	0.152988	1.80302	0.020157	0.679918	1.08451	0.965677	0.0778139	1.829
Q9BYV2 (TRIM54)	Post-ETT	1.14485	0.319834	1.96986	0.00653245	0.422844	2.83996	1.13705	0.294804	1.98292
Q9BYV2 (TRIM54)	Case	0.177074	-0.352447	0.706595	0.512197	0.934543	0.0673402	0.177154	-0.391585	0.753365
Q9BYV2 (TRIM54)	Control	0.0102278	-0.448351	0.468807	0.965133	0.987982	0.0467882	0.00629409	-0.508065	0.484282
Q9BYV2 (TRIM54)	Interaction	0.166846	-0.533645	0.867337	0.640619	0.999977	0.0584532	0.17173	-0.585784	0.97388
Q9BYV6 (TRIM55)	Pre-ETT	-0.214458	-1.08214	0.653223	0.628082	0.955034	0.111107	-0.234125	-1.10833	0.670483
Q9BYV6 (TRIM55)	Post-ETT	-0.253256	-1.12094	0.614425	0.567275	0.93426	0.113402	-0.278969	-1.15704	0.611105
Q9BYV6 (TRIM55)	Case	-0.117468	-0.495808	0.260873	0.542834	0.934543	0.0515658	-0.120348	-0.531187	0.277032
Q9BYV6 (TRIM55)	Control	-0.0786692	-0.406322	0.248983	0.637936	0.843507	0.0411097	-0.0774795	-0.420574	0.266655
Q9BYV6 (TRIM55)	Interaction	-0.0387986	-0.539296	0.461699	0.879237	0.999977	0.0466355	-0.0398036	-0.567319	0.497359
Q9BYV8 (CEP41)	Pre-ETT	0.322033	-0.604618	1.24868	0.495787	0.93796	0.120573	0.323772	-0.626424	1.27937
Q9BYV8 (CEP41)	Post-ETT	-0.132876	-1.05953	0.793776	0.778675	0.981419	0.0935137	-0.13474	-1.10039	0.819033
Q9BYV8 (CEP41)	Case	0.0670663	-0.551616	0.685748	0.831745	0.972924	0.0626802	0.0798978	-0.571901	0.714321
Q9BYV8 (CEP41)	Control	0.521975	-0.0138191	1.05777	0.0562088	0.730103	0.285582	0.522146	-0.0415039	1.07818
Q9BYV8 (CEP41)	Interaction	-0.454909	-1.27335	0.36353	0.275979	0.999977	0.119984	-0.452641	-1.3176	0.396637
Q9BYV9 (BACH2)	Pre-ETT	0.321292	-0.799868	1.44245	0.574342	0.945461	0.118947	0.303713	-0.748247	1.43282
Q9BYV9 (BACH2)	Post-ETT	0.516483	-0.604677	1.63764	0.366583	0.868784	0.163017	0.509152	-0.548074	1.56095
Q9BYV9 (BACH2)	Case	0.0400481	-0.195179	0.275275	0.738614	0.960095	0.0252807	0.0390934	-0.216016	0.299452
Q9BYV9 (BACH2)	Control	-0.155143	-0.358855	0.0485695	0.135525	0.730103	0.052173	-0.151482	-0.373679	0.0683696
Q9BYV9 (BACH2)	Interaction	0.195191	-0.115985	0.506367	0.218913	0.999977	0.0488765	0.189644	-0.154863	0.530938
Q9BYW2 (SETD2)	Pre-ETT	0.216373	-0.546061	0.978807	0.578059	0.945461	0.111888	0.22251	-0.488313	0.951975
Q9BYW2 (SETD2)	Post-ETT	0.228815	-0.533619	0.991249	0.556393	0.933793	0.111562	0.208454	-0.507776	0.951768
Q9BYW2 (SETD2)	Case	-0.0121894	-0.136048	0.111669	0.847047	0.975054	0.0191147	-0.0117818	-0.154606	0.126622
Q9BYW2 (SETD2)	Control	-0.0246317	-0.131896	0.0826327	0.652655	0.852758	0.0169253	-0.0252297	-0.14598	0.0980157
Q9BYW2 (SETD2)	Interaction	0.0124424	-0.151407	0.176292	0.881683	0.999977	0.0193037	0.0148327	-0.176163	0.20319
Q9BYX4 (IFIH1)	Pre-ETT	0.0106447	-0.708373	0.729663	0.976852	0.997355	0.0801016	0.013853	-0.723856	0.715976
Q9BYX4 (IFIH1)	Post-ETT	0.120552	-0.598466	0.839571	0.742448	0.97258	0.0835194	0.132467	-0.552383	0.869275
Q9BYX4 (IFIH1)	Case	0.143811	-0.0382961	0.325918	0.121672	0.929129	0.0644202	0.142765	-0.0583117	0.344872
Q9BYX4 (IFIH1)	Control	0.0339033	-0.123806	0.191613	0.673507	0.860039	0.0214116	0.0311128	-0.142822	0.209159
Q9BYX4 (IFIH1)	Interaction	0.109908	-0.130997	0.350813	0.371219	0.999977	0.0357904	0.112955	-0.148754	0.374901
Q9BYZ8 (REG4)	Pre-ETT	-0.211132	-1.26462	0.84236	0.694467	0.959026	0.106605	-0.252905	-1.30633	0.856914
Q9BYZ8 (REG4)	Post-ETT	0.199007	-0.854486	1.2525	0.711203	0.96559	0.097031	0.14971	-0.966862	1.23354
Q9BYZ8 (REG4)	Case	0.116365	-0.546184	0.778914	0.73067	0.958259	0.0643721	0.12166	-0.613595	0.845906
Q9BYZ8 (REG4)	Control	-0.293774	-0.867558	0.280011	0.315625	0.756237	0.0926949	-0.293716	-0.882673	0.333384
Q9BYZ8 (REG4)	Interaction	0.410139	-0.466331	1.28661	0.359062	0.999977	0.0975902	0.40848	-0.515508	1.31861
Q9BZ29 (DOCK9)	Pre-ETT	1.32661	-0.606391	3.25961	0.178588	0.885376	0.252893	1.32379	-0.498421	3.24048
Q9BZ29 (DOCK9)	Post-ETT	1.62477	-0.308232	3.55777	0.0994691	0.687425	0.433063	1.60699	-0.255318	3.4878
Q9BZ29 (DOCK9)	Case	0.244213	-0.216926	0.705352	0.299283	0.929129	0.0406467	0.244372	-0.267867	0.764427
Q9BZ29 (DOCK9)	Control	-0.053946	-0.453304	0.345412	0.791198	0.914101	0.0216086	-0.0532093	-0.491387	0.386944
Q9BZ29 (DOCK9)	Interaction	0.298159	-0.31187	0.908188	0.338085	0.999977	0.0414058	0.2935	-0.383172	0.981078
Q9BZ71 (PITPNM3)	Pre-ETT	-0.341188	-1.00467	0.322295	0.313509	0.909842	0.16565	-0.35476	-1.02926	0.336314
Q9BZ71 (PITPNM3)	Post-ETT	-0.393147	-1.0566	0.270306	0.245468	0.812667	0.17371	-0.400794	-1.0915	0.266813
Q9BZ71 (PITPNM3)	Case	-0.0149925	-0.134516	0.104531	0.805798	0.971929	0.0182514	-0.0154691	-0.153825	0.125112
Q9BZ71 (PITPNM3)	Control	0.0369729	-0.0665353	0.140481	0.483868	0.791746	0.0179382	0.0370418	-0.085813	0.158216
Q9BZ71 (PITPNM3)	Interaction	-0.0519654	-0.210077	0.106146	0.519466	0.999977	0.0228738	-0.0518035	-0.2335	0.137366
Q9BZD6 (PRRG4)	Pre-ETT	0.707001	-0.518397	1.9324	0.258134	0.901331	0.189502	0.680096	-0.41443	1.7631
Q9BZD6 (PRRG4)	Post-ETT	0.668549	-0.556848	1.89395	0.284929	0.845326	0.170819	0.664999	-0.440491	1.80654
Q9BZD6 (PRRG4)	Case	-0.0293602	-0.151096	0.0923755	0.636425	0.944875	0.0124446	-0.0303225	-0.180988	0.124323
Q9BZD6 (PRRG4)	Control	0.00909632	-0.0963298	0.114522	0.865711	0.947713	0.0102277	0.00758531	-0.119685	0.136512
Q9BZD6 (PRRG4)	Interaction	-0.0384565	-0.199497	0.122585	0.639757	0.999977	0.0138725	-0.0361055	-0.237173	0.160469
Q9BZE7 (C22orf23)	Pre-ETT	-0.383238	-1.58686	0.820381	0.532587	0.940129	0.106801	-0.346554	-1.48563	0.831464
Q9BZE7 (C22orf23)	Post-ETT	-0.326824	-1.53044	0.876794	0.594589	0.937585	0.108251	-0.293019	-1.46524	0.855751
Q9BZE7 (C22orf23)	Case	-0.0925413	-0.289125	0.104042	0.356191	0.929129	0.0241812	-0.0919507	-0.307521	0.126046
Q9BZE7 (C22orf23)	Control	-0.148955	-0.319201	0.0212918	0.0863742	0.730103	0.0528203	-0.146865	-0.352055	0.0485987
Q9BZE7 (C22orf23)	Interaction	0.0564134	-0.203642	0.316469	0.670712	0.999977	0.0213025	0.0569249	-0.255311	0.368845
Q9BZE9 (ASPSCR1)	Pre-ETT	0.165489	-0.836528	1.16751	0.746165	0.960703	0.0898023	0.144968	-0.900143	1.16685
Q9BZE9 (ASPSCR1)	Post-ETT	0.105954	-0.896064	1.10797	0.835817	0.985455	0.0843654	0.0929512	-0.973804	1.18059
Q9BZE9 (ASPSCR1)	Case	0.347217	-0.527354	1.22179	0.43649	0.929129	0.102248	0.3375	-0.5327	1.26871
Q9BZE9 (ASPSCR1)	Control	0.406753	-0.350648	1.16415	0.292536	0.756124	0.120782	0.407708	-0.342167	1.13629
Q9BZE9 (ASPSCR1)	Interaction	-0.0595358	-1.21648	1.09741	0.919663	0.999977	0.085308	-0.0543199	-1.18687	1.07502
Q9BZL1 (UBL5)	Pre-ETT	0.863364	0.0470494	1.67968	0.0381789	0.74398	0.775346	0.864029	0.0583882	1.6658
Q9BZL1 (UBL5)	Post-ETT	0.597984	-0.21833	1.4143	0.151072	0.749466	0.243282	0.608566	-0.219558	1.44976
Q9BZL1 (UBL5)	Case	0.0762666	-0.51901	0.671543	0.801729	0.971929	0.0661418	0.0650197	-0.549552	0.692066
Q9BZL1 (UBL5)	Control	0.341646	-0.173878	0.85717	0.193979	0.742513	0.1302	0.344996	-0.199953	0.88434
Q9BZL1 (UBL5)	Interaction	-0.265379	-1.05286	0.522097	0.508928	0.999977	0.0811888	-0.256295	-1.07273	0.561107
Q9BZL3 (SMIM3)	Pre-ETT	-0.3637	-1.04241	0.315005	0.293583	0.907955	0.181504	-0.452242	-1.3012	0.27663
Q9BZL3 (SMIM3)	Post-ETT	-0.278667	-0.957372	0.400039	0.420974	0.889396	0.175471	-0.410283	-1.26584	0.391753
Q9BZL3 (SMIM3)	Case	0.00168789	-0.242154	0.24553	0.989175	0.997044	0.0323246	-0.00109737	-0.267587	0.275534
Q9BZL3 (SMIM3)	Control	-0.0833457	-0.294519	0.127828	0.439194	0.778287	0.0362884	-0.0821934	-0.308181	0.142415
Q9BZL3 (SMIM3)	Interaction	0.0850336	-0.237539	0.407607	0.605389	0.999977	0.0419197	0.0870019	-0.264227	0.427627
Q9BZM1 (PLA2G12A)	Pre-ETT	-0.201817	-0.913277	0.509643	0.578228	0.945461	0.102931	-0.21035	-0.91995	0.521932
Q9BZM1 (PLA2G12A)	Post-ETT	-0.0708836	-0.782344	0.640577	0.845179	0.986957	0.0896201	-0.107557	-0.837965	0.640743
Q9BZM1 (PLA2G12A)	Case	0.155604	-0.164405	0.475613	0.340574	0.929129	0.0601157	0.150698	-0.191853	0.489179
Q9BZM1 (PLA2G12A)	Control	0.0246708	-0.252465	0.301807	0.861491	0.945815	0.0378347	0.0285956	-0.288192	0.336808
Q9BZM1 (PLA2G12A)	Interaction	0.130934	-0.292399	0.554266	0.54438	0.999977	0.0566826	0.130583	-0.332815	0.59646
Q9BZM4 (ULBP3)	Pre-ETT	0.155774	-0.985734	1.29728	0.789113	0.962682	0.0912476	0.122404	-1.0323	1.34513
Q9BZM4 (ULBP3)	Post-ETT	0.372347	-0.769161	1.51385	0.522616	0.928021	0.10983	0.358141	-0.847096	1.549
Q9BZM4 (ULBP3)	Case	0.604167	-0.456296	1.66463	0.264152	0.929129	0.161254	0.598297	-0.433712	1.60093
Q9BZM4 (ULBP3)	Control	0.387594	-0.530794	1.30598	0.408136	0.772671	0.090818	0.370398	-0.524589	1.25038
Q9BZM4 (ULBP3)	Interaction	0.216573	-1.18629	1.61943	0.762211	0.999977	0.0843519	0.227277	-1.0885	1.58875
Q9BZM5 (ULBP2)	Pre-ETT	0.460445	-0.480607	1.4015	0.337566	0.909842	0.149751	0.480525	-0.513845	1.46091
Q9BZM5 (ULBP2)	Post-ETT	0.440357	-0.500695	1.38141	0.359065	0.868655	0.129055	0.451355	-0.538483	1.5008
Q9BZM5 (ULBP2)	Case	-0.0905248	-0.636663	0.455614	0.745278	0.960671	0.0533198	-0.0927495	-0.667085	0.479402
Q9BZM5 (ULBP2)	Control	-0.0704367	-0.543406	0.402533	0.770373	0.904374	0.0500818	-0.0730245	-0.609686	0.428998
Q9BZM5 (ULBP2)	Interaction	-0.0200881	-0.742561	0.702385	0.95654	0.999977	0.0615285	-0.0120109	-0.772405	0.78304
Q9BZM5 (ULBP2)	Pre-ETT	-0.262681	-1.02398	0.498614	0.498865	0.93796	0.118112	-0.220855	-0.975507	0.570384
Q9BZM5 (ULBP2)	Post-ETT	-0.221471	-0.982766	0.539824	0.568555	0.935008	0.105838	-0.16757	-0.935114	0.554746
Q9BZM5 (ULBP2)	Case	0.00959749	-0.207285	0.22648	0.930884	0.990088	0.0279474	0.00820894	-0.231079	0.244284
Q9BZM5 (ULBP2)	Control	-0.0316124	-0.219438	0.156213	0.741493	0.890942	0.0264226	-0.0296899	-0.234556	0.169798
Q9BZM5 (ULBP2)	Interaction	0.0412099	-0.245698	0.328118	0.778313	0.999977	0.0324328	0.0367924	-0.274239	0.356506
Q9BZM6 (ULBP1)	Pre-ETT	-0.290216	-1.04656	0.466124	0.452015	0.935387	0.111226	-0.22527	-0.886874	0.454395
Q9BZM6 (ULBP1)	Post-ETT	-0.282818	-1.03916	0.473522	0.463626	0.907587	0.113447	-0.225156	-0.90023	0.446119
Q9BZM6 (ULBP1)	Case	0.0104754	-0.0256843	0.0466351	0.570172	0.937905	0.00667838	0.0105007	-0.0366735	0.0608385
Q9BZM6 (ULBP1)	Control	0.00307737	-0.0282378	0.0343926	0.847267	0.940972	0.00585414	0.00308503	-0.0412916	0.0475407
Q9BZM6 (ULBP1)	Interaction	0.00739802	-0.0404367	0.0552328	0.761796	0.999977	0.00760441	0.00719871	-0.0627995	0.0750055
Q9BZM6 (ULBP1)	Pre-ETT	0.902434	-1.23652	3.04139	0.408284	0.925663	0.147853	0.952875	-1.13193	3.04987
Q9BZM6 (ULBP1)	Post-ETT	1.09089	-1.04807	3.22984	0.317504	0.851214	0.19514	1.15618	-0.954443	3.30791
Q9BZM6 (ULBP1)	Case	-0.157579	-0.58392	0.268762	0.468809	0.934092	0.0281223	-0.164733	-0.637272	0.316312
Q9BZM6 (ULBP1)	Control	-0.346031	-0.715253	0.0231914	0.0662312	0.730103	0.0815441	-0.347824	-0.754193	0.0879201
Q9BZM6 (ULBP1)	Interaction	0.188452	-0.375544	0.752448	0.512535	0.999977	0.0281739	0.179317	-0.463347	0.815465
Q9BZP6 (CHIA)	Pre-ETT	0.339001	-0.553558	1.23156	0.456629	0.935387	0.117944	0.337499	-0.640361	1.19676
Q9BZP6 (CHIA)	Post-ETT	0.700456	-0.192104	1.59301	0.124018	0.725071	0.28992	0.684683	-0.249976	1.58683
Q9BZP6 (CHIA)	Case	0.140601	-0.340676	0.621878	0.566925	0.937905	0.0578281	0.139826	-0.371324	0.65992
Q9BZP6 (CHIA)	Control	-0.220854	-0.637652	0.195944	0.299014	0.756124	0.0713925	-0.216303	-0.653907	0.214624
Q9BZP6 (CHIA)	Interaction	0.361455	-0.275215	0.998125	0.265826	0.999977	0.0969345	0.365904	-0.285042	1.0564
Q9BZQ2 (SHCBP1L)	Pre-ETT	-0.509415	-1.24107	0.222238	0.172369	0.885376	0.218762	-0.476784	-1.26281	0.321432
Q9BZQ2 (SHCBP1L)	Post-ETT	-0.455538	-1.18719	0.27611	0.222347	0.791473	0.171544	-0.422399	-1.23754	0.33028
Q9BZQ2 (SHCBP1L)	Case	0.000450437	-0.245553	0.246453	0.997137	0.999436	0.0313518	-0.00384414	-0.268569	0.269749
Q9BZQ2 (SHCBP1L)	Control	-0.0534293	-0.266476	0.159617	0.623049	0.835749	0.0321849	-0.0567774	-0.293129	0.175864
Q9BZQ2 (SHCBP1L)	Interaction	0.0538798	-0.271554	0.379314	0.745562	0.999977	0.0396228	0.0587718	-0.295054	0.418265
Q9BZR6 (RTN4R)	Pre-ETT	-0.582788	-1.57929	0.413709	0.251688	0.900056	0.152519	-0.566633	-1.55538	0.462655
Q9BZR6 (RTN4R)	Post-ETT	-0.449036	-1.44553	0.547461	0.377135	0.870009	0.121849	-0.460377	-1.43607	0.582859
Q9BZR6 (RTN4R)	Case	0.0592762	-0.254786	0.373338	0.711439	0.95504	0.0306476	0.0653658	-0.275136	0.387923
Q9BZR6 (RTN4R)	Control	-0.0744757	-0.346461	0.19751	0.591487	0.825095	0.0266049	-0.0770781	-0.363573	0.217579
Q9BZR6 (RTN4R)	Interaction	0.133752	-0.281713	0.549217	0.528055	0.999977	0.0391855	0.137064	-0.317289	0.582128
Q9BZR8 (BCL2L14)	Pre-ETT	0.0101384	-0.745065	0.765342	0.979009	0.997507	0.0794137	0.018917	-0.726684	0.75457
Q9BZR8 (BCL2L14)	Post-ETT	0.319153	-0.436051	1.07436	0.407506	0.885816	0.133992	0.329125	-0.455119	1.09944
Q9BZR8 (BCL2L14)	Case	0.124007	-0.170544	0.418558	0.409284	0.929129	0.0523419	0.126237	-0.206995	0.444059
Q9BZR8 (BCL2L14)	Control	-0.185007	-0.440095	0.0700818	0.155174	0.739497	0.0773859	-0.18669	-0.454681	0.0951567
Q9BZR8 (BCL2L14)	Interaction	0.309014	-0.0806401	0.698668	0.120102	0.999977	0.118602	0.308579	-0.119864	0.740779
Q9BZS1 (FOXP3)	Pre-ETT	0.244956	-0.791458	1.28137	0.643194	0.956524	0.0946454	0.252118	-0.82639	1.37238
Q9BZS1 (FOXP3)	Post-ETT	0.651216	-0.385199	1.68763	0.21813	0.790726	0.186523	0.669185	-0.363978	1.76851
Q9BZS1 (FOXP3)	Case	0.573389	-0.348375	1.49515	0.222766	0.929129	0.178416	0.564415	-0.345386	1.4428
Q9BZS1 (FOXP3)	Control	0.167129	-0.631142	0.9654	0.681553	0.863774	0.0709757	0.158944	-0.640254	0.933282
Q9BZS1 (FOXP3)	Interaction	0.40626	-0.813119	1.62564	0.513756	0.999977	0.110023	0.417396	-0.797941	1.65257
Q9BZX2 (UCK2)	Pre-ETT	0.293837	-0.487054	1.07473	0.460816	0.935387	0.12329	0.282548	-0.439745	1.01236
Q9BZX2 (UCK2)	Post-ETT	0.343564	-0.437327	1.12446	0.388515	0.877854	0.137566	0.326846	-0.394608	1.05365
Q9BZX2 (UCK2)	Case	0.0403923	-0.109221	0.190006	0.596704	0.938144	0.0224567	0.0422546	-0.127442	0.209023
Q9BZX2 (UCK2)	Control	-0.00933465	-0.138904	0.120234	0.887709	0.956703	0.0173392	-0.00922809	-0.15187	0.140407
Q9BZX2 (UCK2)	Interaction	0.0497269	-0.148193	0.247647	0.622411	0.999977	0.0259526	0.0511636	-0.176862	0.267364
Q9BZX4 (ROPN1B)	Pre-ETT	-0.622587	-1.41866	0.173484	0.125315	0.86931	0.384533	-0.610639	-1.30445	0.129718
Q9BZX4 (ROPN1B)	Post-ETT	-0.565357	-1.36143	0.230714	0.163942	0.761933	0.32267	-0.547789	-1.24253	0.171183
Q9BZX4 (ROPN1B)	Case	0.00721181	-0.0482303	0.062654	0.798763	0.971929	0.00874405	0.00700015	-0.0644064	0.0819905
Q9BZX4 (ROPN1B)	Control	-0.0500183	-0.0980326	-0.00200397	0.0411746	0.730103	0.0299856	-0.0499326	-0.111055	0.0118377
Q9BZX4 (ROPN1B)	Interaction	0.0572301	-0.016113	0.130573	0.126172	0.999977	0.0201984	0.0579616	-0.0371842	0.150011
Q9BZZ2 (SIGLEC1)	Pre-ETT	0.24986	-0.612531	1.11225	0.57013	0.943516	0.119135	0.251187	-0.576875	1.07446
Q9BZZ2 (SIGLEC1)	Post-ETT	0.264624	-0.597767	1.12702	0.547565	0.933793	0.120678	0.265414	-0.580493	1.07063
Q9BZZ2 (SIGLEC1)	Case	0.0877088	-0.0559463	0.231364	0.23144	0.929129	0.0341557	0.0880683	-0.0750839	0.250288
Q9BZZ2 (SIGLEC1)	Control	0.0729448	-0.0514642	0.197354	0.250479	0.756124	0.0279826	0.0722832	-0.0718087	0.213207
Q9BZZ2 (SIGLEC1)	Interaction	0.014764	-0.175274	0.204802	0.878975	0.999977	0.021044	0.0149831	-0.206105	0.232429
Q9C000 (NLRP1)	Pre-ETT	-0.412548	-1.28152	0.456423	0.352111	0.918119	0.160371	-0.420802	-1.34072	0.500651
Q9C000 (NLRP1)	Post-ETT	-0.24385	-1.11282	0.625121	0.582317	0.93657	0.113649	-0.287679	-1.19561	0.63594
Q9C000 (NLRP1)	Case	0.0272435	-0.255046	0.309533	0.849972	0.976501	0.0371279	0.0263705	-0.294128	0.340591
Q9C000 (NLRP1)	Control	-0.141455	-0.385924	0.103015	0.256764	0.756124	0.0554061	-0.137728	-0.405531	0.123656
Q9C000 (NLRP1)	Interaction	0.168698	-0.204735	0.542131	0.375935	0.999977	0.0530501	0.17324	-0.231341	0.572477
Q9C002 (NMES1)	Pre-ETT	0.0222274	-0.580161	0.624615	0.942347	0.996035	0.0712175	0.0219855	-0.588621	0.637789
Q9C002 (NMES1)	Post-ETT	-0.522335	-1.12472	0.0800527	0.089225	0.680316	0.289035	-0.520172	-1.14844	0.114646
Q9C002 (NMES1)	Case	-0.213341	-0.755602	0.328919	0.440643	0.929129	0.0775199	-0.217076	-0.760557	0.349463
Q9C002 (NMES1)	Control	0.331222	-0.13839	0.800833	0.166854	0.739497	0.129661	0.328233	-0.149364	0.830597
Q9C002 (NMES1)	Interaction	-0.544563	-1.26191	0.17278	0.136782	0.999977	0.189167	-0.537127	-1.28375	0.176707
Q9C005 (DPY30)	Pre-ETT	0.141699	-0.682347	0.965746	0.736097	0.960703	0.0895562	0.13164	-0.738052	1.0075
Q9C005 (DPY30)	Post-ETT	0.17755	-0.646497	1.0016	0.672809	0.95978	0.0998525	0.175565	-0.713176	0.992534
Q9C005 (DPY30)	Case	0.0869198	-0.350797	0.524637	0.697128	0.953906	0.0498406	0.0809865	-0.387403	0.553984
Q9C005 (DPY30)	Control	0.0510692	-0.328005	0.430143	0.791743	0.914579	0.0422203	0.0486017	-0.346653	0.471212
Q9C005 (DPY30)	Interaction	0.0358506	-0.543194	0.614896	0.903415	0.999977	0.0464848	0.0395453	-0.580308	0.655972
Q9C026 (TRIM9)	Pre-ETT	0.79358	-0.153635	1.74079	0.100576	0.854942	0.273306	0.748248	-0.213336	1.74857
Q9C026 (TRIM9)	Post-ETT	1.00046	0.0532449	1.94767	0.0384395	0.588414	0.628961	0.972902	0.0344019	1.97381
Q9C026 (TRIM9)	Case	0.473612	-0.372724	1.31995	0.272728	0.929129	0.12669	0.468932	-0.339293	1.3092
Q9C026 (TRIM9)	Control	0.266733	-0.466216	0.999681	0.475682	0.790658	0.0785393	0.257052	-0.476597	0.954477
Q9C026 (TRIM9)	Interaction	0.206879	-0.912718	1.32648	0.717231	0.999977	0.0768989	0.230174	-0.85242	1.31465
Q9C035 (TRIM5)	Pre-ETT	-0.197497	-1.14524	0.750244	0.682957	0.956673	0.0971932	-0.198947	-1.09982	0.765429
Q9C035 (TRIM5)	Post-ETT	-0.238242	-1.18598	0.709498	0.622228	0.943269	0.100126	-0.23352	-1.15354	0.706005
Q9C035 (TRIM5)	Case	-0.137647	-0.358578	0.0832849	0.222043	0.929129	0.0462477	-0.135743	-0.395707	0.107184
Q9C035 (TRIM5)	Control	-0.0969009	-0.288233	0.0944314	0.32089	0.756237	0.0279812	-0.0968183	-0.305297	0.11804
Q9C035 (TRIM5)	Interaction	-0.0407458	-0.333011	0.251519	0.784664	0.999977	0.0251368	-0.0354355	-0.352226	0.288012
Q9C098 (DCLK3)	Pre-ETT	-0.774137	-1.56094	0.0126669	0.0538041	0.779738	0.681671	-0.781361	-1.5715	-0.00840989
Q9C098 (DCLK3)	Post-ETT	-0.731992	-1.5188	0.0548122	0.0682392	0.658491	0.493939	-0.732404	-1.53617	0.0638617
Q9C098 (DCLK3)	Case	-0.00328876	-0.350677	0.344099	0.985196	0.995754	0.0432945	-0.000200965	-0.385873	0.395962
Q9C098 (DCLK3)	Control	-0.0454341	-0.346281	0.255413	0.767234	0.902758	0.040208	-0.0447985	-0.365078	0.28595
Q9C098 (DCLK3)	Interaction	0.0421453	-0.417406	0.501696	0.857351	0.999977	0.0507118	0.0426634	-0.438503	0.529687
Q9C0B1 (FTO)	Pre-ETT	0.718305	-0.314093	1.7507	0.172671	0.885376	0.200117	0.701275	-0.372718	1.80368
Q9C0B1 (FTO)	Post-ETT	1.16133	0.128936	2.19373	0.0274721	0.564579	0.799917	1.16172	0.0674539	2.26012
Q9C0B1 (FTO)	Case	0.834129	-0.0644173	1.73268	0.0688423	0.929129	0.415807	0.83818	-0.0669792	1.73435
Q9C0B1 (FTO)	Control	0.391101	-0.387063	1.16927	0.324591	0.756237	0.0984449	0.389549	-0.398038	1.17985
Q9C0B1 (FTO)	Interaction	0.443029	-0.745637	1.63169	0.465085	0.999977	0.0973665	0.437828	-0.772987	1.5877
Q9C0C4 (SEMA4C)	Pre-ETT	3.33294	-0.301678	6.96756	0.0722904	0.811847	0.625881	3.31087	-0.236128	6.8632
Q9C0C4 (SEMA4C)	Post-ETT	3.71551	0.080892	7.35013	0.0451145	0.594788	0.811065	3.75475	0.112442	7.20529
Q9C0C4 (SEMA4C)	Case	0.191925	-0.427703	0.811552	0.543795	0.934543	0.0223086	0.196135	-0.530532	0.931925
Q9C0C4 (SEMA4C)	Control	-0.190645	-0.727258	0.345968	0.486225	0.791746	0.0194706	-0.185681	-0.819545	0.437052
Q9C0C4 (SEMA4C)	Interaction	0.38257	-0.43712	1.20226	0.360315	0.999977	0.0301137	0.387513	-0.573345	1.30946
Q9C0E8 (LNPK)	Pre-ETT	-0.410796	-3.25399	2.4324	0.777036	0.962157	0.0884654	-0.346442	-2.86645	2.14441
Q9C0E8 (LNPK)	Post-ETT	-0.482067	-3.32527	2.36113	0.739652	0.972151	0.0824618	-0.427861	-3.11311	2.19909
Q9C0E8 (LNPK)	Case	0.0176701	-0.278269	0.31361	0.906839	0.984719	0.0116663	0.0155156	-0.345225	0.376166
Q9C0E8 (LNPK)	Control	0.0889414	-0.16735	0.345232	0.496396	0.795548	0.0112065	0.0857649	-0.216731	0.392298
Q9C0E8 (LNPK)	Interaction	-0.0712713	-0.462762	0.32022	0.721232	0.999977	0.0113995	-0.0779056	-0.543522	0.414459
Q9C0J1 (B3GNT4)	Pre-ETT	0.835325	-0.370997	2.04165	0.174721	0.885376	0.205326	0.844853	-0.452179	2.07753
Q9C0J1 (B3GNT4)	Post-ETT	1.24867	0.0423497	2.45499	0.0424816	0.589139	0.726633	1.25354	0.0595739	2.53574
Q9C0J1 (B3GNT4)	Case	0.0385526	-0.654471	0.731576	0.913177	0.987055	0.0477788	0.04098	-0.675194	0.778579
Q9C0J1 (B3GNT4)	Control	-0.374794	-0.974969	0.225382	0.220973	0.743945	0.0822444	-0.380043	-1.00746	0.272229
Q9C0J1 (B3GNT4)	Interaction	0.413346	-0.503437	1.33013	0.376868	0.999977	0.0789491	0.417097	-0.591621	1.38896
Q9GZM3 (POLR2J2)	Pre-ETT	1.16734	-0.0539572	2.38864	0.061017	0.780647	0.499168	1.15273	-0.076303	2.39455
Q9GZM3 (POLR2J2)	Post-ETT	1.12792	-0.0933777	2.34922	0.0702788	0.661046	0.502364	1.12314	-0.12978	2.32667
Q9GZM3 (POLR2J2)	Case	-0.164453	-0.54063	0.211723	0.391533	0.929129	0.038342	-0.16017	-0.570131	0.249296
Q9GZM3 (POLR2J2)	Control	-0.125033	-0.450811	0.200745	0.451913	0.78299	0.0313079	-0.123808	-0.46708	0.219432
Q9GZM3 (POLR2J2)	Interaction	-0.0394205	-0.537055	0.458214	0.876616	0.999977	0.0308314	-0.0305842	-0.563849	0.493724
Q9GZM7 (TINAGL1)	Pre-ETT	-0.447153	-1.19347	0.299163	0.240272	0.900056	0.132529	-0.42898	-1.22676	0.326777
Q9GZM7 (TINAGL1)	Post-ETT	-0.342055	-1.08837	0.404261	0.369026	0.868784	0.104307	-0.333323	-1.12003	0.473315
Q9GZM7 (TINAGL1)	Case	-0.037039	-0.473406	0.399328	0.867872	0.980915	0.041902	-0.0338882	-0.490941	0.438661
Q9GZM7 (TINAGL1)	Control	-0.142137	-0.520042	0.235768	0.461013	0.783973	0.0508032	-0.140167	-0.578218	0.256882
Q9GZM7 (TINAGL1)	Interaction	0.105098	-0.472161	0.682357	0.721212	0.999977	0.0491522	0.111124	-0.527759	0.763965
Q9GZM8 (NDEL1)	Pre-ETT	0.05539	-0.987457	1.09824	0.917088	0.992549	0.0938383	0.0402361	-1.02627	1.09933
Q9GZM8 (NDEL1)	Post-ETT	-0.028575	-1.07142	1.01427	0.95717	0.999872	0.085875	-0.0423254	-1.12762	1.02933
Q9GZM8 (NDEL1)	Case	0.297605	-0.608543	1.20375	0.519765	0.934543	0.0931852	0.277655	-0.626211	1.20262
Q9GZM8 (NDEL1)	Control	0.38157	-0.403177	1.16632	0.340591	0.757452	0.105497	0.390635	-0.386459	1.17507
Q9GZM8 (NDEL1)	Interaction	-0.083965	-1.28269	1.11476	0.890804	0.999977	0.0921559	-0.0999887	-1.31506	1.13814
Q9GZN2 (TGIF2)	Pre-ETT	-0.272711	-1.30157	0.756152	0.603406	0.953414	0.101541	-0.276414	-1.19493	0.625978
Q9GZN2 (TGIF2)	Post-ETT	-0.290924	-1.31979	0.737939	0.579439	0.93657	0.121733	-0.32157	-1.22816	0.654552
Q9GZN2 (TGIF2)	Case	-0.0588892	-0.144046	0.0262679	0.175295	0.929129	0.0187838	-0.0596594	-0.166037	0.0470491
Q9GZN2 (TGIF2)	Control	-0.0406762	-0.114424	0.033072	0.279685	0.756124	0.0124068	-0.0396261	-0.133892	0.0491245
Q9GZN2 (TGIF2)	Interaction	-0.018213	-0.130865	0.0944391	0.751337	0.999977	0.0114908	-0.0180047	-0.159895	0.120026
Q9GZN4 (PRSS22)	Pre-ETT	-0.51616	-1.29428	0.261958	0.193556	0.885376	0.152245	-0.462049	-1.2823	0.476962
Q9GZN4 (PRSS22)	Post-ETT	-0.597796	-1.37591	0.180322	0.132129	0.7325	0.221318	-0.545022	-1.39249	0.413647
Q9GZN4 (PRSS22)	Case	-0.133057	-0.551474	0.285359	0.533106	0.934543	0.0554251	-0.137281	-0.606811	0.326654
Q9GZN4 (PRSS22)	Control	-0.0514206	-0.41378	0.310939	0.780914	0.909153	0.0362551	-0.0553052	-0.454695	0.338099
Q9GZN4 (PRSS22)	Interaction	-0.0816366	-0.63515	0.471877	0.772527	0.999977	0.0486575	-0.0786397	-0.681229	0.539186
Q9GZN6 (SLC6A16)	Pre-ETT	0.247597	-0.698468	1.19366	0.607989	0.953581	0.0906827	0.198605	-0.717872	1.16479
Q9GZN6 (SLC6A16)	Post-ETT	0.451577	-0.494488	1.39764	0.349514	0.868341	0.11774	0.40408	-0.526364	1.38284
Q9GZN6 (SLC6A16)	Case	-0.114614	-0.442705	0.213478	0.493544	0.934543	0.0405821	-0.111806	-0.455189	0.24293
Q9GZN6 (SLC6A16)	Control	-0.318594	-0.60273	-0.034458	0.0279737	0.730103	0.246965	-0.319811	-0.627272	-0.0116474
Q9GZN6 (SLC6A16)	Interaction	0.20398	-0.230044	0.638005	0.356982	0.999977	0.0506203	0.197961	-0.265124	0.670412
Q9GZN7 (ROGDI)	Pre-ETT	-0.358158	-1.44061	0.724291	0.516657	0.940129	0.113256	-0.346991	-1.3522	0.717555
Q9GZN7 (ROGDI)	Post-ETT	-0.388017	-1.47047	0.694432	0.482322	0.91445	0.107838	-0.372626	-1.40718	0.605932
Q9GZN7 (ROGDI)	Case	-0.0566992	-0.198432	0.0850333	0.432998	0.929129	0.0189563	-0.0578715	-0.22349	0.115239
Q9GZN7 (ROGDI)	Control	-0.0268402	-0.149584	0.0959038	0.668228	0.858094	0.0143922	-0.0264136	-0.164727	0.117514
Q9GZN7 (ROGDI)	Interaction	-0.029859	-0.217354	0.157635	0.754942	0.999977	0.0178536	-0.0287656	-0.246634	0.18941
Q9GZP0 (PDGFD)	Pre-ETT	0.107484	-0.401876	0.616845	0.679176	0.956524	0.0767501	0.0541246	-0.714988	0.606694
Q9GZP0 (PDGFD)	Post-ETT	-0.0155999	-0.52496	0.49376	0.952134	0.999872	0.0630709	-0.0650939	-0.782039	0.46899
Q9GZP0 (PDGFD)	Case	-0.0402386	-0.258168	0.177691	0.717435	0.95653	0.0331311	-0.0409958	-0.277471	0.205357
Q9GZP0 (PDGFD)	Control	0.0828456	-0.105887	0.271578	0.3896	0.76975	0.0352657	0.0833921	-0.129494	0.295821
Q9GZP0 (PDGFD)	Interaction	-0.123084	-0.411377	0.165209	0.402711	0.999977	0.0413077	-0.121746	-0.456982	0.183757
Q9GZP0 (PDGFD)	Pre-ETT	0.0918134	-0.416729	0.600356	0.723447	0.959767	0.0761477	0.0276094	-0.743154	0.56413
Q9GZP0 (PDGFD)	Post-ETT	-0.0591029	-0.567646	0.44944	0.819812	0.984421	0.0719958	-0.118472	-0.927184	0.453213
Q9GZP0 (PDGFD)	Case	-0.0627841	-0.284014	0.158446	0.578054	0.938102	0.0335338	-0.0633342	-0.310618	0.186212
Q9GZP0 (PDGFD)	Control	0.0881322	-0.103459	0.279723	0.367276	0.763816	0.0348034	0.0863479	-0.129217	0.304702
Q9GZP0 (PDGFD)	Interaction	-0.150916	-0.443576	0.141744	0.312161	0.999977	0.0473437	-0.149063	-0.474598	0.178421
Q9GZQ3 (COMMD5)	Pre-ETT	0.824813	0.0711784	1.57845	0.0319467	0.714084	0.521411	0.799238	-0.0551174	1.60585
Q9GZQ3 (COMMD5)	Post-ETT	0.719178	-0.0344569	1.47281	0.0614349	0.642852	0.387704	0.682267	-0.177402	1.48451
Q9GZQ3 (COMMD5)	Case	-0.328529	-0.633258	-0.023801	0.0345966	0.929129	0.294917	-0.332675	-0.654238	-0.000328462
Q9GZQ3 (COMMD5)	Control	-0.222894	-0.486797	0.0410084	0.0978433	0.730103	0.0945281	-0.220629	-0.526534	0.081607
Q9GZQ3 (COMMD5)	Interaction	-0.105635	-0.508753	0.297482	0.607532	0.999977	0.0428635	-0.110856	-0.551878	0.341724
Q9GZQ8 (MAP1LC3B)	Pre-ETT	0.276373	-0.734508	1.28725	0.592062	0.950128	0.0993323	0.274037	-0.798015	1.27359
Q9GZQ8 (MAP1LC3B)	Post-ETT	0.234504	-0.776377	1.24539	0.649345	0.951335	0.0857552	0.240643	-0.784145	1.3491
Q9GZQ8 (MAP1LC3B)	Case	0.455588	-0.46683	1.37801	0.333025	0.929129	0.114056	0.458961	-0.465092	1.41974
Q9GZQ8 (MAP1LC3B)	Control	0.497457	-0.30138	1.29629	0.222267	0.744585	0.148245	0.486561	-0.289524	1.24986
Q9GZQ8 (MAP1LC3B)	Interaction	-0.0418691	-1.26211	1.17838	0.946382	0.999977	0.0803903	-0.0359271	-1.23045	1.16617
Q9GZT6 (CCDC90B)	Pre-ETT	0.0945669	-0.723618	0.912751	0.820785	0.970583	0.0921816	0.109187	-0.714742	0.957532
Q9GZT6 (CCDC90B)	Post-ETT	0.164114	-0.654071	0.982298	0.69422	0.961368	0.0961775	0.185804	-0.647473	1.04549
Q9GZT6 (CCDC90B)	Case	-0.38768	-0.946666	0.171305	0.174046	0.929129	0.156072	-0.382517	-0.974577	0.182222
Q9GZT6 (CCDC90B)	Control	-0.457227	-0.941323	0.0268687	0.0641436	0.730103	0.284659	-0.462141	-0.975385	0.0560171
Q9GZT6 (CCDC90B)	Interaction	0.0695468	-0.669922	0.809015	0.853751	0.999977	0.0743772	0.0793779	-0.729454	0.85464
Q9GZT8 (NIF3L1)	Pre-ETT	0.189687	-0.529408	0.908781	0.605149	0.953414	0.11857	0.230887	-0.558334	1.06169
Q9GZT8 (NIF3L1)	Post-ETT	0.365792	-0.353303	1.08489	0.318764	0.851214	0.159633	0.401698	-0.369175	1.21484
Q9GZT8 (NIF3L1)	Case	0.0749163	-0.565931	0.715764	0.818773	0.971929	0.0730879	0.0728131	-0.564334	0.734304
Q9GZT8 (NIF3L1)	Control	-0.101189	-0.656179	0.453801	0.720829	0.882236	0.0671999	-0.102543	-0.652661	0.44069
Q9GZT8 (NIF3L1)	Interaction	0.176105	-0.671656	1.02387	0.683903	0.999977	0.0868804	0.17323	-0.667054	1.01414
Q9GZT9 (EGLN1)	Pre-ETT	0.0578397	-1.04629	1.16197	0.918223	0.992549	0.108697	0.088552	-1.03556	1.25929
Q9GZT9 (EGLN1)	Post-ETT	0.37447	-0.72966	1.4786	0.506223	0.922657	0.117702	0.362691	-0.78532	1.50193
Q9GZT9 (EGLN1)	Case	0.37695	-0.150385	0.904284	0.161207	0.929129	0.124052	0.370699	-0.16296	0.935324
Q9GZT9 (EGLN1)	Control	0.0603193	-0.396366	0.517004	0.795733	0.916287	0.0420207	0.067848	-0.427416	0.548739
Q9GZT9 (EGLN1)	Interaction	0.31663	-0.380968	1.01423	0.37368	0.999977	0.0769541	0.305219	-0.422194	1.06003
Q9GZU7 (CTDSP1)	Pre-ETT	0.445786	-0.370073	1.26165	0.284203	0.904952	0.145855	0.431896	-0.376598	1.25463
Q9GZU7 (CTDSP1)	Post-ETT	0.00240615	-0.813453	0.818265	0.995388	0.999872	0.0895575	-0.0383104	-0.884043	0.812694
Q9GZU7 (CTDSP1)	Case	0.0613964	-0.556587	0.67938	0.845611	0.974866	0.0658856	0.0657548	-0.584113	0.706329
Q9GZU7 (CTDSP1)	Control	0.504776	-0.0304132	1.03997	0.0645178	0.730103	0.302116	0.500133	-0.0454596	1.04742
Q9GZU7 (CTDSP1)	Interaction	-0.44338	-1.2609	0.374136	0.287788	0.999977	0.13665	-0.448495	-1.27199	0.37966
Q9GZV1 (ANKRD2)	Pre-ETT	0.069133	-0.808879	0.947145	0.877354	0.985255	0.107199	0.139772	-0.796402	1.07005
Q9GZV1 (ANKRD2)	Post-ETT	0.045026	-0.832986	0.923038	0.919939	0.996596	0.101466	0.107988	-0.803426	0.99828
Q9GZV1 (ANKRD2)	Case	0.173594	-0.298148	0.645337	0.470763	0.934092	0.0707166	0.173951	-0.350961	0.686523
Q9GZV1 (ANKRD2)	Control	0.197702	-0.21084	0.606243	0.342892	0.759384	0.0766237	0.190307	-0.236713	0.631539
Q9GZV1 (ANKRD2)	Interaction	-0.0241071	-0.648164	0.59995	0.939648	0.999977	0.0586008	-0.0199256	-0.701848	0.652454
Q9GZV4 (EIF5A2)	Pre-ETT	0.264358	-0.740792	1.26951	0.606219	0.95345	0.0937541	0.247908	-0.832306	1.27663
Q9GZV4 (EIF5A2)	Post-ETT	0.183643	-0.821507	1.18879	0.720277	0.967915	0.112279	0.174999	-0.824362	1.24787
Q9GZV4 (EIF5A2)	Case	0.378103	-0.555683	1.31189	0.427418	0.929129	0.109374	0.364883	-0.542407	1.28983
Q9GZV4 (EIF5A2)	Control	0.458819	-0.349864	1.2675	0.266131	0.756124	0.124891	0.450351	-0.347322	1.25808
Q9GZV4 (EIF5A2)	Interaction	-0.0807156	-1.316	1.15457	0.898096	0.999977	0.0901516	-0.0652011	-1.24539	1.19097
Q9GZV9 (FGF23)	Pre-ETT	0.00738004	-1.26917	1.28393	0.990959	0.999276	0.0962576	-0.0130248	-1.2983	1.29868
Q9GZV9 (FGF23)	Post-ETT	-0.229977	-1.50652	1.04657	0.724014	0.969077	0.103315	-0.225983	-1.49473	1.0675
Q9GZV9 (FGF23)	Case	-0.148729	-0.545118	0.247661	0.462099	0.932291	0.0431202	-0.14466	-0.572231	0.301003
Q9GZV9 (FGF23)	Control	0.0886286	-0.254655	0.431912	0.612841	0.831924	0.0316655	0.0852122	-0.292283	0.467867
Q9GZV9 (FGF23)	Interaction	-0.237357	-0.761731	0.287017	0.374984	0.999977	0.0475819	-0.231107	-0.799095	0.329945
Q9GZX3 (CHST6)	Pre-ETT	0.559416	-0.30638	1.42521	0.205373	0.890079	0.194289	0.544174	-0.344555	1.42903
Q9GZX3 (CHST6)	Post-ETT	-0.1293	-0.995096	0.736496	0.769747	0.978363	0.101463	-0.117183	-1.03056	0.763314
Q9GZX3 (CHST6)	Case	-0.614823	-1.18845	-0.0411988	0.0356645	0.929129	0.454291	-0.61005	-1.24943	0.00696861
Q9GZX3 (CHST6)	Control	0.0738937	-0.422879	0.570666	0.770639	0.904374	0.0550615	0.0763134	-0.483061	0.586676
Q9GZX3 (CHST6)	Interaction	-0.688716	-1.44755	0.0701167	0.0752624	0.999977	0.287879	-0.688889	-1.48653	0.164002
Q9GZX6 (IL22)	Pre-ETT	-0.084991	-1.20529	1.03531	0.881797	0.986012	0.0996764	-0.151239	-1.27923	0.960618
Q9GZX6 (IL22)	Post-ETT	-0.0696538	-1.18995	1.05065	0.90301	0.996106	0.103382	-0.110854	-1.32146	1.09123
Q9GZX6 (IL22)	Case	-0.0158899	-0.590687	0.558907	0.95679	0.994291	0.0553236	-0.0213457	-0.638094	0.580463
Q9GZX6 (IL22)	Control	-0.0312271	-0.529016	0.466562	0.902145	0.962783	0.0428835	-0.0320438	-0.559387	0.508335
Q9GZX6 (IL22)	Interaction	0.0153372	-0.745048	0.775722	0.968465	0.999977	0.0576462	-5.11826e-05	-0.743794	0.794786
Q9GZX6 (IL22)	Pre-ETT	0.877076	-0.437976	2.19213	0.191145	0.885376	0.194906	0.833066	-0.49429	2.20928
Q9GZX6 (IL22)	Post-ETT	1.14828	-0.166769	2.46333	0.0870055	0.679839	0.412798	1.09064	-0.294934	2.47497
Q9GZX6 (IL22)	Case	0.544725	-0.195071	1.28452	0.148977	0.929129	0.147954	0.537894	-0.225292	1.33597
Q9GZX6 (IL22)	Control	0.273518	-0.367164	0.9142	0.402738	0.772671	0.0711582	0.269173	-0.431784	0.972431
Q9GZX6 (IL22)	Interaction	0.271207	-0.707451	1.24986	0.587028	0.999977	0.0739257	0.270051	-0.8165	1.30593
Q9GZX9 (TWSG1)	Pre-ETT	-0.966389	-1.83667	-0.0961043	0.0295254	0.707087	0.747823	-0.936972	-1.82018	-0.0547914
Q9GZX9 (TWSG1)	Post-ETT	-0.829978	-1.70026	0.0403058	0.0615962	0.643227	0.389253	-0.816185	-1.73938	0.112487
Q9GZX9 (TWSG1)	Case	0.0929969	-0.279709	0.465703	0.624809	0.940858	0.0356605	0.0980237	-0.31466	0.5034
Q9GZX9 (TWSG1)	Control	-0.0434132	-0.366186	0.27936	0.792076	0.91466	0.0283311	-0.0416437	-0.385832	0.289019
Q9GZX9 (TWSG1)	Interaction	0.13641	-0.356634	0.629454	0.587638	0.999977	0.0376448	0.13373	-0.38667	0.657324
Q9GZY6 (LAT2)	Pre-ETT	-0.230549	-0.928857	0.467759	0.517574	0.940129	0.10783	-0.174397	-0.887836	0.583778
Q9GZY6 (LAT2)	Post-ETT	-0.395874	-1.09418	0.302434	0.26652	0.834274	0.14218	-0.343501	-1.11452	0.463002
Q9GZY6 (LAT2)	Case	-0.171206	-0.354733	0.0123219	0.0674934	0.929129	0.101004	-0.173125	-0.373392	0.019588
Q9GZY6 (LAT2)	Control	-0.00588049	-0.16482	0.153059	0.942192	0.98002	0.0215102	-0.00732191	-0.182486	0.168233
Q9GZY6 (LAT2)	Interaction	-0.165325	-0.408109	0.0774589	0.181991	0.999977	0.0642611	-0.1666	-0.434555	0.100501
Q9GZZ1 (NAA50)	Pre-ETT	0.23772	-0.75646	1.2319	0.63932	0.956524	0.0990536	0.226292	-0.798636	1.29684
Q9GZZ1 (NAA50)	Post-ETT	-0.0738595	-1.06804	0.92032	0.88423	0.993102	0.0857622	-0.0667456	-1.13526	0.939028
Q9GZZ1 (NAA50)	Case	0.18688	-0.736715	1.11048	0.691678	0.953906	0.0819808	0.18533	-0.709862	1.08891
Q9GZZ1 (NAA50)	Control	0.49846	-0.301397	1.29832	0.221926	0.744585	0.146019	0.496627	-0.307021	1.2798
Q9GZZ1 (NAA50)	Interaction	-0.311579	-1.53338	0.910222	0.6172	0.999977	0.0995202	-0.312809	-1.49834	0.865741
Q9GZZ8 (LACRT)	Pre-ETT	0.177579	-0.854679	1.20984	0.735988	0.960703	0.108852	0.134295	-0.94468	1.19935
Q9GZZ8 (LACRT)	Post-ETT	0.320807	-0.711451	1.35306	0.542445	0.933553	0.110742	0.274681	-0.730746	1.31555
Q9GZZ8 (LACRT)	Case	0.0965846	-0.386283	0.579452	0.69503	0.953906	0.0541441	0.0995247	-0.417619	0.626605
Q9GZZ8 (LACRT)	Control	-0.0466434	-0.464819	0.371532	0.82695	0.931171	0.0441379	-0.046733	-0.504372	0.400012
Q9GZZ8 (LACRT)	Interaction	0.143228	-0.495546	0.782002	0.660321	0.999977	0.0600223	0.146369	-0.549207	0.838545
Q9GZZ9 (UBA5)	Pre-ETT	0.594637	-0.53009	1.71936	0.300098	0.907955	0.16891	0.600605	-0.571852	1.80242
Q9GZZ9 (UBA5)	Post-ETT	0.91148	-0.213247	2.03621	0.112206	0.708228	0.317595	0.909505	-0.243724	2.06385
Q9GZZ9 (UBA5)	Case	0.117203	-0.797129	1.03153	0.801631	0.971929	0.0693946	0.0973644	-0.833497	1.02682
Q9GZZ9 (UBA5)	Control	-0.199639	-0.991474	0.592195	0.621199	0.835635	0.065323	-0.19638	-0.983299	0.623588
Q9GZZ9 (UBA5)	Interaction	0.316843	-0.892704	1.52639	0.607661	0.999977	0.0904927	0.300177	-0.930539	1.57354
Q9H013 (ADAM19)	Pre-ETT	0.170944	-0.964973	1.30686	0.768028	0.962157	0.0803292	0.220919	-0.969899	1.41829
Q9H013 (ADAM19)	Post-ETT	0.0866141	-1.0493	1.22253	0.8812	0.992579	0.078455	0.122104	-1.08051	1.32598
Q9H013 (ADAM19)	Case	-0.13196	-0.340878	0.0769583	0.215723	0.929129	0.0293544	-0.130472	-0.379573	0.116694
Q9H013 (ADAM19)	Control	-0.0476298	-0.228558	0.133299	0.605879	0.828466	0.0167129	-0.0458415	-0.256772	0.167093
Q9H013 (ADAM19)	Interaction	-0.0843301	-0.360703	0.192043	0.549808	0.999977	0.022747	-0.0873705	-0.420611	0.245251
Q9H074 (PAIP1)	Pre-ETT	-0.38546	-1.22087	0.449953	0.365821	0.920441	0.151987	-0.378509	-1.19038	0.436079
Q9H074 (PAIP1)	Post-ETT	-0.294052	-1.12947	0.541361	0.490273	0.915762	0.132814	-0.31334	-1.08691	0.53497
Q9H074 (PAIP1)	Case	0.0259156	-0.105225	0.157056	0.698517	0.953906	0.0180319	0.022822	-0.126102	0.170373
Q9H074 (PAIP1)	Control	-0.0654929	-0.179064	0.0480779	0.25837	0.756124	0.0282489	-0.0665592	-0.192006	0.0605255
Q9H074 (PAIP1)	Interaction	0.0914086	-0.0820738	0.264891	0.301738	0.999977	0.0329386	0.0946798	-0.105906	0.28419
Q9H0A9 (SPATC1L)	Pre-ETT	0.214247	-1.07519	1.50369	0.744684	0.960703	0.0933017	0.147297	-1.18172	1.51409
Q9H0A9 (SPATC1L)	Post-ETT	0.309349	-0.980092	1.59879	0.638202	0.946707	0.0917497	0.25613	-1.0563	1.51364
Q9H0A9 (SPATC1L)	Case	0.13913	-0.187956	0.466215	0.404454	0.929129	0.0349719	0.13889	-0.24771	0.523535
Q9H0A9 (SPATC1L)	Control	0.0440267	-0.239238	0.327291	0.760648	0.90112	0.0232609	0.0456882	-0.268131	0.360767
Q9H0A9 (SPATC1L)	Interaction	0.0951029	-0.33759	0.527796	0.666624	0.999977	0.029559	0.0897401	-0.375717	0.571071
Q9H0B8 (CRISPLD2)	Pre-ETT	-0.158309	-0.960911	0.644293	0.699058	0.959668	0.101869	-0.195516	-0.99525	0.610049
Q9H0B8 (CRISPLD2)	Post-ETT	-0.256393	-1.05899	0.546208	0.531239	0.930302	0.12054	-0.306086	-1.12504	0.552152
Q9H0B8 (CRISPLD2)	Case	-0.16941	-0.498569	0.159748	0.313095	0.929129	0.0614116	-0.166474	-0.520472	0.187206
Q9H0B8 (CRISPLD2)	Control	-0.071326	-0.356386	0.213734	0.623843	0.83623	0.0356207	-0.0753416	-0.357486	0.214437
Q9H0B8 (CRISPLD2)	Interaction	-0.0980843	-0.53352	0.337352	0.658856	0.999977	0.0444575	-0.0997015	-0.534175	0.353943
Q9H0C8 (ILKAP)	Pre-ETT	-0.0967101	-0.787121	0.593701	0.783666	0.962157	0.0795615	-0.052811	-0.745246	0.589839
Q9H0C8 (ILKAP)	Post-ETT	0.301954	-0.388457	0.992365	0.391335	0.878048	0.141964	0.344131	-0.338799	1.00801
Q9H0C8 (ILKAP)	Case	0.201615	-0.118276	0.521506	0.216722	0.929129	0.0869737	0.205208	-0.138429	0.550515
Q9H0C8 (ILKAP)	Control	-0.197049	-0.474082	0.0799845	0.163291	0.739497	0.0977836	-0.197053	-0.478909	0.0949174
Q9H0C8 (ILKAP)	Interaction	0.398664	-0.0245115	0.82184	0.0648287	0.999977	0.246417	0.39759	-0.0417276	0.835581
Q9H0E2 (TOLLIP)	Pre-ETT	0.260469	-0.484318	1.00526	0.493063	0.93796	0.106109	0.239506	-0.546297	1.04694
Q9H0E2 (TOLLIP)	Post-ETT	-0.195459	-0.940248	0.549329	0.606997	0.939689	0.0967184	-0.205712	-0.975762	0.576235
Q9H0E2 (TOLLIP)	Case	0.185986	-0.407948	0.77992	0.539382	0.934543	0.0771361	0.18435	-0.450068	0.813167
Q9H0E2 (TOLLIP)	Control	0.641915	0.127554	1.15628	0.0144449	0.730103	0.890754	0.637346	0.0888022	1.15719
Q9H0E2 (TOLLIP)	Interaction	-0.455929	-1.24163	0.329771	0.255398	0.999977	0.132807	-0.453458	-1.23873	0.364067
Q9H0F6 (SHARPIN)	Pre-ETT	-0.259955	-1.03047	0.510564	0.508455	0.93796	0.100584	-0.282884	-1.08344	0.540094
Q9H0F6 (SHARPIN)	Post-ETT	-0.332688	-1.10321	0.437831	0.39741	0.882585	0.11961	-0.37049	-1.16173	0.40513
Q9H0F6 (SHARPIN)	Case	0.511354	-0.112011	1.13472	0.107883	0.929129	0.238575	0.513127	-0.141786	1.16184
Q9H0F6 (SHARPIN)	Control	0.584087	0.0442365	1.12394	0.0339582	0.730103	0.530669	0.591625	0.0489736	1.12542
Q9H0F6 (SHARPIN)	Interaction	-0.0727326	-0.897367	0.751902	0.862755	0.999977	0.0755715	-0.0713535	-0.916514	0.753045
Q9H0F7 (ARL6)	Pre-ETT	1.33136	0.11328	2.54944	0.0321743	0.714084	0.60167	1.33449	0.0104041	2.6648
Q9H0F7 (ARL6)	Post-ETT	1.57971	0.361632	2.79779	0.0110267	0.462921	1.72709	1.58253	0.329282	2.84091
Q9H0F7 (ARL6)	Case	0.659891	-0.471452	1.79123	0.252951	0.929129	0.141697	0.664956	-0.394839	1.70991
Q9H0F7 (ARL6)	Control	0.411539	-0.568233	1.39131	0.410363	0.772671	0.0862495	0.404811	-0.521136	1.33365
Q9H0F7 (ARL6)	Interaction	0.248352	-1.24827	1.74498	0.745	0.999977	0.0778022	0.239415	-1.18688	1.75744
Q9H0H5 (RACGAP1)	Pre-ETT	-0.507616	-1.40669	0.391463	0.268473	0.902979	0.160605	-0.487875	-1.41463	0.478078
Q9H0H5 (RACGAP1)	Post-ETT	-0.624194	-1.52327	0.274885	0.173601	0.768302	0.210634	-0.617976	-1.60045	0.357001
Q9H0H5 (RACGAP1)	Case	0.0307691	-0.194769	0.256307	0.789169	0.968943	0.0229736	0.0322449	-0.22283	0.278377
Q9H0H5 (RACGAP1)	Control	0.147347	-0.0479742	0.342669	0.139257	0.732438	0.0562658	0.14574	-0.0664915	0.358257
Q9H0H5 (RACGAP1)	Interaction	-0.116578	-0.414937	0.18178	0.443783	0.999977	0.02978	-0.114925	-0.427978	0.210331
Q9H0M0 (WWP1)	Pre-ETT	0.338348	-0.55036	1.22706	0.455549	0.935387	0.123781	0.34875	-0.512561	1.22806
Q9H0M0 (WWP1)	Post-ETT	0.129941	-0.758767	1.01865	0.774439	0.979883	0.0958876	0.148516	-0.733615	1.04429
Q9H0M0 (WWP1)	Case	0.317646	-0.324613	0.959904	0.33237	0.929129	0.106751	0.316975	-0.349477	1.01906
Q9H0M0 (WWP1)	Control	0.526052	-0.0301597	1.08226	0.0637838	0.730103	0.343448	0.52512	-0.0898857	1.10052
Q9H0M0 (WWP1)	Interaction	-0.208407	-1.05803	0.641221	0.630685	0.999977	0.0852639	-0.212459	-1.07442	0.696657
Q9H0N5 (PCBD2)	Pre-ETT	0.205914	-0.819612	1.23144	0.693922	0.958867	0.0926867	0.177736	-0.904023	1.24411
Q9H0N5 (PCBD2)	Post-ETT	0.296503	-0.729023	1.32203	0.570938	0.935815	0.103672	0.280621	-0.81708	1.34053
Q9H0N5 (PCBD2)	Case	0.41453	-0.532858	1.36192	0.391123	0.929129	0.113038	0.394694	-0.506289	1.33077
Q9H0N5 (PCBD2)	Control	0.32394	-0.496521	1.1444	0.439021	0.778287	0.101086	0.322267	-0.470179	1.12112
Q9H0N5 (PCBD2)	Interaction	0.0905894	-1.16269	1.34387	0.88734	0.999977	0.0933629	0.0962922	-1.12348	1.33396
Q9H0Q0 (CYRIA)	Pre-ETT	0.163314	-0.750202	1.07683	0.726044	0.960274	0.096579	0.165469	-0.805727	1.07599
Q9H0Q0 (CYRIA)	Post-ETT	0.713721	-0.199795	1.62724	0.125695	0.725139	0.278044	0.714808	-0.191253	1.62979
Q9H0Q0 (CYRIA)	Case	0.688492	0.050294	1.32669	0.0344793	0.929129	0.522462	0.677823	0.0112805	1.35428
Q9H0Q0 (CYRIA)	Control	0.138085	-0.414611	0.690781	0.624363	0.836237	0.0621857	0.139812	-0.443605	0.722373
Q9H0Q0 (CYRIA)	Interaction	0.550407	-0.29385	1.39466	0.201325	0.999977	0.193895	0.553648	-0.333144	1.43749
Q9H0R4 (HDHD2)	Pre-ETT	0.065456	-0.954854	1.08577	0.89994	0.989677	0.0894093	0.0485515	-0.982565	1.08539
Q9H0R4 (HDHD2)	Post-ETT	-0.00541641	-1.02573	1.01489	0.991698	0.999872	0.0930377	-0.0132851	-1.09286	1.00881
Q9H0R4 (HDHD2)	Case	0.3374	-0.61047	1.28527	0.485389	0.934543	0.098319	0.331155	-0.582105	1.26857
Q9H0R4 (HDHD2)	Control	0.408272	-0.412607	1.22915	0.329656	0.756237	0.122178	0.409722	-0.428358	1.21265
Q9H0R4 (HDHD2)	Interaction	-0.0708724	-1.32479	1.18304	0.911792	0.999977	0.0812484	-0.0704097	-1.29313	1.17197
Q9H0R8 (GABARAPL1)	Pre-ETT	0.541953	-0.499015	1.58292	0.307536	0.907955	0.13443	0.545027	-0.580687	1.67242
Q9H0R8 (GABARAPL1)	Post-ETT	0.767975	-0.272993	1.80894	0.148187	0.743894	0.218859	0.756947	-0.336747	1.82176
Q9H0R8 (GABARAPL1)	Case	0.564565	-0.402496	1.53163	0.252534	0.929129	0.152931	0.571994	-0.42005	1.53697
Q9H0R8 (GABARAPL1)	Control	0.338544	-0.498956	1.17604	0.428198	0.775789	0.0815624	0.336149	-0.471339	1.1555
Q9H0R8 (GABARAPL1)	Interaction	0.226022	-1.05328	1.50532	0.729134	0.999977	0.085087	0.226154	-1.02499	1.53543
Q9H0T7 (RAB17)	Pre-ETT	-0.15741	-0.975577	0.660756	0.706111	0.959668	0.081277	-0.131635	-0.972855	0.684746
Q9H0T7 (RAB17)	Post-ETT	0.508782	-0.309384	1.32695	0.222914	0.791473	0.187321	0.536344	-0.338851	1.38741
Q9H0T7 (RAB17)	Case	0.447886	-0.203646	1.09942	0.177868	0.929129	0.166237	0.444644	-0.262359	1.13551
Q9H0T7 (RAB17)	Control	-0.218306	-0.782549	0.345936	0.448264	0.782526	0.0804423	-0.21368	-0.79798	0.400289
Q9H0T7 (RAB17)	Interaction	0.666192	-0.195703	1.52809	0.129789	0.999977	0.218178	0.658765	-0.301263	1.52222
Q9H0V9 (LMAN2L)	Pre-ETT	2.7646	0.760569	4.76863	0.00685497	0.505336	2.99303	2.72471	0.678586	4.76365
Q9H0V9 (LMAN2L)	Post-ETT	2.0723	0.0682663	4.07633	0.0426901	0.589139	0.718114	2.05066	0.00725062	4.11285
Q9H0V9 (LMAN2L)	Case	-0.341523	-0.866434	0.183388	0.202234	0.929129	0.0517039	-0.344069	-0.916447	0.241318
Q9H0V9 (LMAN2L)	Control	0.35078	-0.103806	0.805366	0.130432	0.730103	0.060079	0.359545	-0.140494	0.844457
Q9H0V9 (LMAN2L)	Interaction	-0.692303	-1.38669	0.0020887	0.0506931	0.999977	0.177738	-0.694629	-1.47222	0.0271456
Q9H0W7 (THAP2)	Pre-ETT	-0.0629641	-0.751161	0.625232	0.857686	0.979474	0.0775381	-0.0510275	-0.681452	0.598308
Q9H0W7 (THAP2)	Post-ETT	-0.091137	-0.779334	0.59706	0.795207	0.982564	0.0869193	-0.0796458	-0.724082	0.569847
Q9H0W7 (THAP2)	Case	-0.00813021	-0.0843859	0.0681255	0.834474	0.973072	0.010828	-0.00784957	-0.100559	0.0815179
Q9H0W7 (THAP2)	Control	0.0200427	-0.0459967	0.0860821	0.551949	0.811275	0.0115236	0.0202151	-0.0607681	0.103262
Q9H0W7 (THAP2)	Interaction	-0.0281729	-0.12905	0.0727039	0.584118	0.999977	0.0144812	-0.0287854	-0.151171	0.0914379
Q9H114 (CSTL1)	Pre-ETT	0.414019	-0.508089	1.33613	0.378855	0.922708	0.141509	0.423494	-0.529164	1.4187
Q9H114 (CSTL1)	Post-ETT	0.200072	-0.722036	1.12218	0.670648	0.95978	0.104311	0.202073	-0.709351	1.14681
Q9H114 (CSTL1)	Case	0.144267	-0.447489	0.736023	0.632772	0.94374	0.0624885	0.153344	-0.477482	0.744594
Q9H114 (CSTL1)	Control	0.358213	-0.154263	0.870689	0.170691	0.739497	0.14736	0.360392	-0.178852	0.894229
Q9H114 (CSTL1)	Interaction	-0.213946	-0.996766	0.568873	0.592192	0.999977	0.0729133	-0.208629	-1.02874	0.620789
Q9H115 (NAPB)	Pre-ETT	0.161145	-0.814458	1.13675	0.746137	0.960703	0.0808981	0.136069	-0.852823	1.08855
Q9H115 (NAPB)	Post-ETT	0.828031	-0.147572	1.80363	0.0962134	0.683665	0.30122	0.796412	-0.234396	1.80789
Q9H115 (NAPB)	Case	0.576194	-0.145728	1.29812	0.117742	0.929129	0.195268	0.566017	-0.178608	1.34254
Q9H115 (NAPB)	Control	-0.0906913	-0.715894	0.534512	0.776172	0.907383	0.0550125	-0.0953647	-0.744766	0.539237
Q9H115 (NAPB)	Interaction	0.666885	-0.288128	1.6219	0.171111	0.999977	0.174921	0.673835	-0.279351	1.68395
Q9H156 (SLITRK2)	Pre-ETT	-0.506462	-1.29662	0.283698	0.209021	0.893659	0.188328	-0.50992	-1.37128	0.364174
Q9H156 (SLITRK2)	Post-ETT	-0.666703	-1.45686	0.123457	0.0981816	0.687065	0.340361	-0.676347	-1.56893	0.149902
Q9H156 (SLITRK2)	Case	-0.237326	-0.651762	0.17711	0.261705	0.929129	0.078021	-0.231968	-0.687033	0.220868
Q9H156 (SLITRK2)	Control	-0.0770849	-0.435997	0.281827	0.673792	0.860039	0.0397943	-0.0760721	-0.482103	0.311581
Q9H156 (SLITRK2)	Interaction	-0.160241	-0.708489	0.388006	0.566742	0.999977	0.0591633	-0.15747	-0.755465	0.454628
Q9H158 (PCDHAC1)	Pre-ETT	-0.356866	-1.32524	0.611505	0.470116	0.937172	0.148265	-0.3984	-1.33051	0.575393
Q9H158 (PCDHAC1)	Post-ETT	-0.355252	-1.32362	0.613119	0.472127	0.912276	0.15137	-0.433932	-1.3464	0.548704
Q9H158 (PCDHAC1)	Case	-0.00483935	-0.37984	0.370161	0.979821	0.995571	0.0399431	-0.00964311	-0.399941	0.386243
Q9H158 (PCDHAC1)	Control	-0.0064536	-0.331213	0.318306	0.968932	0.989311	0.0366788	-0.0039943	-0.356107	0.344024
Q9H158 (PCDHAC1)	Interaction	0.00161425	-0.494465	0.497693	0.994911	0.999977	0.0477137	0.000784279	-0.519338	0.546933
Q9H165 (BCL11A)	Pre-ETT	-0.401311	-1.22441	0.421788	0.339273	0.909842	0.18146	-0.391292	-1.10115	0.274524
Q9H165 (BCL11A)	Post-ETT	-0.364945	-1.18804	0.458155	0.384844	0.874212	0.159192	-0.363348	-1.02606	0.316138
Q9H165 (BCL11A)	Case	0.00757557	-0.0322902	0.0474413	0.709561	0.95504	0.00691425	0.00789132	-0.0474349	0.0616623
Q9H165 (BCL11A)	Control	-0.028791	-0.0633157	0.00573377	0.102163	0.730103	0.0135592	-0.0289387	-0.0776987	0.0198739
Q9H165 (BCL11A)	Interaction	0.0363666	-0.0163709	0.089104	0.17652	0.999977	0.0135544	0.0361832	-0.0366164	0.109955
Q9H169 (STMN4)	Pre-ETT	0.717652	-0.40747	1.84277	0.211244	0.895186	0.175976	0.727091	-0.435627	1.86506
Q9H169 (STMN4)	Post-ETT	0.515596	-0.609525	1.64072	0.369095	0.868784	0.118029	0.583154	-0.571904	1.68378
Q9H169 (STMN4)	Case	0.0461099	-0.702365	0.794585	0.903894	0.984497	0.0518523	0.0566483	-0.746558	0.815725
Q9H169 (STMN4)	Control	0.248166	-0.400033	0.896364	0.453025	0.78299	0.0593488	0.242787	-0.476098	0.937416
Q9H169 (STMN4)	Interaction	-0.202056	-1.1922	0.788084	0.689182	0.999977	0.0627729	-0.195003	-1.23616	0.875403
Q9H171 (ZBP1)	Pre-ETT	-0.275375	-1.26266	0.711906	0.584599	0.949103	0.0938326	-0.203426	-1.27353	0.931386
Q9H171 (ZBP1)	Post-ETT	-0.382037	-1.36932	0.605244	0.448197	0.898327	0.113426	-0.308622	-1.39097	0.867077
Q9H171 (ZBP1)	Case	-0.469067	-0.999764	0.0616289	0.0832101	0.929129	0.201431	-0.464593	-1.06502	0.104864
Q9H171 (ZBP1)	Control	-0.362406	-0.822003	0.0971906	0.122227	0.730103	0.127378	-0.354823	-0.828501	0.121707
Q9H171 (ZBP1)	Interaction	-0.106662	-0.808707	0.595384	0.765874	0.999977	0.0506989	-0.117033	-0.831009	0.642222
Q9H173 (SIL1)	Pre-ETT	0.941032	-2.93582	4.81789	0.634257	0.955821	0.0894964	0.850241	-2.46019	4.5415
Q9H173 (SIL1)	Post-ETT	0.928563	-2.94829	4.80542	0.638755	0.947125	0.0804866	0.973636	-2.46893	4.2745
Q9H173 (SIL1)	Case	-0.264489	-0.613529	0.0845516	0.137496	0.929129	0.0206064	-0.251508	-0.671573	0.155544
Q9H173 (SIL1)	Control	-0.25202	-0.554297	0.0502582	0.10224	0.730103	0.0196995	-0.250651	-0.619993	0.131226
Q9H173 (SIL1)	Interaction	-0.0124691	-0.474206	0.449268	0.957789	0.999977	0.00926773	-0.00896681	-0.580718	0.549133
Q9H190 (SDCBP2)	Pre-ETT	-0.121212	-1.02346	0.781041	0.792313	0.96389	0.106674	-0.132025	-1.02129	0.782727
Q9H190 (SDCBP2)	Post-ETT	-0.192564	-1.09482	0.709689	0.675723	0.95978	0.107146	-0.21471	-1.10113	0.687735
Q9H190 (SDCBP2)	Case	0.0659735	-0.283566	0.415513	0.711433	0.95504	0.0418574	0.0622353	-0.29092	0.430626
Q9H190 (SDCBP2)	Control	0.137326	-0.165384	0.440035	0.373925	0.768715	0.0512678	0.137752	-0.178527	0.456586
Q9H190 (SDCBP2)	Interaction	-0.0713521	-0.533749	0.391045	0.762316	0.999977	0.0465952	-0.0735507	-0.564367	0.417957
Q9H190 (SDCBP2)	Pre-ETT	0.125205	-0.631001	0.881411	0.745551	0.960703	0.100531	0.147097	-0.602166	0.905088
Q9H190 (SDCBP2)	Post-ETT	0.219374	-0.536832	0.97558	0.569639	0.935487	0.108885	0.228293	-0.516887	0.976804
Q9H190 (SDCBP2)	Case	-0.0200221	-0.185622	0.145578	0.812678	0.971929	0.0231042	-0.0225902	-0.203757	0.158834
Q9H190 (SDCBP2)	Control	-0.114191	-0.257605	0.0292225	0.118619	0.730103	0.0621376	-0.116245	-0.276246	0.0367015
Q9H190 (SDCBP2)	Interaction	0.0941691	-0.124899	0.313237	0.3995	0.999977	0.0331956	0.0948826	-0.143301	0.345092
Q9H1B5 (XYLT2)	Pre-ETT	1.08718	-0.334095	2.50846	0.133811	0.872011	0.45152	1.18716	-0.244299	2.60402
Q9H1B5 (XYLT2)	Post-ETT	0.956165	-0.465115	2.37744	0.187315	0.773592	0.274508	1.03814	-0.475654	2.47901
Q9H1B5 (XYLT2)	Case	-0.697681	-1.63766	0.242297	0.145739	0.929129	0.189191	-0.698423	-1.68849	0.339011
Q9H1B5 (XYLT2)	Control	-0.566662	-1.38071	0.247383	0.172459	0.739497	0.142042	-0.575183	-1.4396	0.307584
Q9H1B5 (XYLT2)	Interaction	-0.131019	-1.37449	1.11245	0.836391	0.999977	0.0684772	-0.117986	-1.46189	1.1898
Q9H1C3 (GLT8D2)	Pre-ETT	-0.208718	-1.00781	0.590369	0.608697	0.953581	0.104713	-0.196902	-0.976166	0.548545
Q9H1C3 (GLT8D2)	Post-ETT	-0.215516	-1.0146	0.583572	0.597078	0.937585	0.113941	-0.221151	-0.969776	0.592699
Q9H1C3 (GLT8D2)	Case	-0.0797723	-0.17394	0.014395	0.0968436	0.929129	0.0353962	-0.0783956	-0.195142	0.0390919
Q9H1C3 (GLT8D2)	Control	-0.0729749	-0.154526	0.00857633	0.0794571	0.730103	0.0434809	-0.0741963	-0.167162	0.0212909
Q9H1C3 (GLT8D2)	Interaction	-0.0067974	-0.131369	0.117774	0.91483	0.999977	0.0154563	-0.00668773	-0.154294	0.140584
Q9H1C4 (UNC93B1)	Pre-ETT	0.296938	-0.787223	1.3811	0.591399	0.950128	0.115703	0.271667	-0.790967	1.30358
Q9H1C4 (UNC93B1)	Post-ETT	0.106305	-0.977856	1.19047	0.847602	0.986957	0.0978081	0.0932311	-0.915145	1.11305
Q9H1C4 (UNC93B1)	Case	-0.315622	-0.514527	-0.116717	0.00187043	0.929129	0.740574	-0.315195	-0.549839	-0.0929778
Q9H1C4 (UNC93B1)	Control	-0.124988	-0.297245	0.047268	0.154986	0.739497	0.0468827	-0.124048	-0.318592	0.0757856
Q9H1C4 (UNC93B1)	Interaction	-0.190633	-0.45376	0.0724927	0.155613	0.999977	0.0508099	-0.192564	-0.489297	0.119833
Q9H1D9 (POLR3F)	Pre-ETT	0.509719	-0.629698	1.64914	0.3806	0.922708	0.143232	0.505015	-0.687775	1.68106
Q9H1D9 (POLR3F)	Post-ETT	0.452635	-0.686783	1.59205	0.436217	0.892524	0.134698	0.462053	-0.75319	1.62528
Q9H1D9 (POLR3F)	Case	-0.270052	-0.753402	0.213298	0.273495	0.929129	0.0739864	-0.265973	-0.785048	0.239039
Q9H1D9 (POLR3F)	Control	-0.212968	-0.631561	0.205626	0.318682	0.756237	0.0626161	-0.20887	-0.664313	0.240905
Q9H1D9 (POLR3F)	Interaction	-0.0570844	-0.696497	0.582328	0.861097	0.999977	0.0497874	-0.0626392	-0.724455	0.655142
Q9H1F0 (WFDC10A)	Pre-ETT	-0.688273	-1.42987	0.0533251	0.0689066	0.79777	0.425427	-0.607244	-1.35607	0.0994881
Q9H1F0 (WFDC10A)	Post-ETT	-0.536115	-1.27771	0.205483	0.156514	0.760346	0.22276	-0.45429	-1.19433	0.280237
Q9H1F0 (WFDC10A)	Case	0.0175081	-0.14748	0.182496	0.835239	0.973072	0.0239099	0.0164788	-0.176997	0.19811
Q9H1F0 (WFDC10A)	Control	-0.13465	-0.277534	0.0082336	0.0647439	0.730103	0.0931496	-0.13478	-0.294779	0.0229198
Q9H1F0 (WFDC10A)	Interaction	0.152158	-0.0661002	0.370417	0.171819	0.999977	0.0590179	0.152597	-0.0889346	0.395079
Q9H1I8 (ASCC2)	Pre-ETT	-0.241818	-1.12859	0.644956	0.593016	0.950128	0.101361	-0.248447	-1.14768	0.643296
Q9H1I8 (ASCC2)	Post-ETT	0.140015	-0.746758	1.02679	0.756969	0.975268	0.0895664	0.11911	-0.789553	1.04225
Q9H1I8 (ASCC2)	Case	0.577681	-0.104357	1.25972	0.0968994	0.929129	0.239071	0.5614	-0.155872	1.27693
Q9H1I8 (ASCC2)	Control	0.195848	-0.394814	0.78651	0.515774	0.799102	0.0788229	0.193694	-0.408293	0.827698
Q9H1I8 (ASCC2)	Interaction	0.381832	-0.520419	1.28408	0.406846	0.999977	0.104274	0.372979	-0.57267	1.31878
Q9H1J7 (WNT5B)	Pre-ETT	-0.276306	-1.5411	0.98849	0.668526	0.956524	0.102733	-0.282996	-1.57262	1.02329
Q9H1J7 (WNT5B)	Post-ETT	-0.115059	-1.37985	1.14974	0.858489	0.988969	0.0938883	-0.142969	-1.44625	1.23453
Q9H1J7 (WNT5B)	Case	0.029759	-0.466392	0.52591	0.906418	0.984719	0.0385558	0.0220007	-0.497823	0.560304
Q9H1J7 (WNT5B)	Control	-0.131488	-0.561167	0.298191	0.548654	0.809932	0.039632	-0.140063	-0.602449	0.351256
Q9H1J7 (WNT5B)	Interaction	0.161247	-0.495098	0.817593	0.630152	0.999977	0.0446478	0.158751	-0.585127	0.880106
Q9H1K1 (ISCU)	Pre-ETT	-0.51107	-1.27112	0.248975	0.18753	0.885376	0.24019	-0.518456	-1.21564	0.274706
Q9H1K1 (ISCU)	Post-ETT	-0.462358	-1.2224	0.297688	0.233142	0.801705	0.182321	-0.45599	-1.22725	0.337827
Q9H1K1 (ISCU)	Case	0.0252903	-0.171801	0.222381	0.801429	0.971929	0.0256722	0.0283244	-0.198635	0.246527
Q9H1K1 (ISCU)	Control	-0.0234221	-0.194108	0.147264	0.787966	0.912203	0.0220063	-0.0239078	-0.209708	0.156574
Q9H1K1 (ISCU)	Interaction	0.0487124	-0.212015	0.309439	0.714226	0.999977	0.0284969	0.0516314	-0.236712	0.32933
Q9H1K4 (SLC25A18)	Pre-ETT	-0.424013	-1.40845	0.560423	0.398564	0.922708	0.132413	-0.452128	-1.47743	0.577764
Q9H1K4 (SLC25A18)	Post-ETT	0.138076	-0.84636	1.12251	0.783391	0.982068	0.0837999	0.115559	-0.882978	1.16198
Q9H1K4 (SLC25A18)	Case	0.0690457	-0.558107	0.696199	0.829159	0.972526	0.0693488	0.0830717	-0.61491	0.773157
Q9H1K4 (SLC25A18)	Control	-0.493044	-1.03617	0.0500867	0.0752039	0.730103	0.277018	-0.502773	-1.07965	0.0863698
Q9H1K4 (SLC25A18)	Interaction	0.562089	-0.267556	1.39173	0.184216	0.999977	0.158334	0.575084	-0.319773	1.41174
Q9H1K6 (TLNRD1)	Pre-ETT	-0.201864	-1.13946	0.73573	0.67304	0.956524	0.0973778	-0.15711	-1.0725	0.834636
Q9H1K6 (TLNRD1)	Post-ETT	-0.182826	-1.12042	0.754768	0.702326	0.964412	0.104598	-0.147393	-1.13292	0.844328
Q9H1K6 (TLNRD1)	Case	-0.0786408	-0.433489	0.276207	0.664024	0.951814	0.0424582	-0.0740419	-0.467946	0.301128
Q9H1K6 (TLNRD1)	Control	-0.0976786	-0.404986	0.209629	0.533297	0.806916	0.0408947	-0.0968683	-0.424654	0.234426
Q9H1K6 (TLNRD1)	Interaction	0.0190378	-0.450382	0.488457	0.936644	0.999977	0.0406476	0.0125734	-0.472327	0.509389
Q9H1M3 (DEFB129)	Pre-ETT	-0.0792569	-0.79755	0.639036	0.828782	0.971767	0.0902916	-0.105425	-0.847951	0.662713
Q9H1M3 (DEFB129)	Post-ETT	-0.511867	-1.23016	0.206427	0.162504	0.761933	0.277873	-0.517817	-1.2526	0.217758
Q9H1M3 (DEFB129)	Case	-0.331974	-0.65159	-0.0123572	0.0417763	0.929129	0.28257	-0.331208	-0.674619	0.0167876
Q9H1M3 (DEFB129)	Control	0.100636	-0.17616	0.377432	0.476097	0.790658	0.044852	0.101597	-0.194008	0.40938
Q9H1M3 (DEFB129)	Interaction	-0.43261	-0.855422	-0.00979704	0.0449226	0.999977	0.287146	-0.431256	-0.890515	0.0290898
Q9H1M4 (DEFB127)	Pre-ETT	-0.0422224	-0.909128	0.824684	0.92395	0.993935	0.0855206	-0.0107516	-0.913552	0.859703
Q9H1M4 (DEFB127)	Post-ETT	0.695382	-0.171524	1.56229	0.115911	0.715618	0.377051	0.728883	-0.223834	1.62192
Q9H1M4 (DEFB127)	Case	0.473111	-0.296447	1.24267	0.228222	0.929129	0.159438	0.450601	-0.325024	1.23399
Q9H1M4 (DEFB127)	Control	-0.264493	-0.930949	0.401964	0.436663	0.776857	0.0938257	-0.269755	-0.922607	0.391898
Q9H1M4 (DEFB127)	Interaction	0.737604	-0.280425	1.75563	0.155586	0.999977	0.250375	0.74531	-0.223032	1.75113
Q9H1R2 (DUSP15)	Pre-ETT	-0.21846	-1.03473	0.597811	0.599897	0.952846	0.114184	-0.247088	-0.980412	0.541381
Q9H1R2 (DUSP15)	Post-ETT	-0.247779	-1.06405	0.568492	0.551879	0.933793	0.125534	-0.266584	-1.04701	0.531935
Q9H1R2 (DUSP15)	Case	0.0413262	-0.0685363	0.151189	0.460961	0.932018	0.0195358	0.0399605	-0.0853754	0.17195
Q9H1R2 (DUSP15)	Control	0.0706454	-0.0244983	0.165789	0.145587	0.739497	0.038031	0.0704504	-0.0403135	0.183539
Q9H1R2 (DUSP15)	Interaction	-0.0293192	-0.174654	0.116015	0.692551	0.999977	0.0190898	-0.0295964	-0.205178	0.135389
Q9H1Y0 (ATG5)	Pre-ETT	-0.323433	-1.18549	0.538628	0.462127	0.935387	0.114566	-0.308963	-1.19895	0.570372
Q9H1Y0 (ATG5)	Post-ETT	-0.547953	-1.41001	0.314108	0.212833	0.789854	0.194272	-0.531996	-1.44562	0.417179
Q9H1Y0 (ATG5)	Case	0.0684053	-0.329066	0.465877	0.735881	0.959159	0.0489205	0.0696602	-0.350718	0.49239
Q9H1Y0 (ATG5)	Control	0.292926	-0.0512945	0.637146	0.0953361	0.730103	0.158254	0.292327	-0.0660934	0.645586
Q9H1Y0 (ATG5)	Interaction	-0.22452	-0.750325	0.301285	0.402643	0.999977	0.0631315	-0.217235	-0.787243	0.314706
Q9H1Z8 (ECRG4)	Pre-ETT	0.370957	-0.756502	1.49842	0.519013	0.940129	0.125544	0.373757	-0.800005	1.57573
Q9H1Z8 (ECRG4)	Post-ETT	0.774016	-0.353444	1.90148	0.178451	0.773592	0.249849	0.77687	-0.391868	1.92198
Q9H1Z8 (ECRG4)	Case	0.305419	-0.241474	0.852311	0.273707	0.929129	0.090701	0.297173	-0.301629	0.878387
Q9H1Z8 (ECRG4)	Control	-0.0976398	-0.571263	0.375983	0.686171	0.865507	0.0477166	-0.0878332	-0.576746	0.412289
Q9H1Z8 (ECRG4)	Interaction	0.403058	-0.320413	1.12653	0.274864	0.999977	0.0874876	0.39652	-0.373338	1.16487
Q9H204 (MED28)	Pre-ETT	0.49203	-0.716231	1.70029	0.424789	0.929151	0.125301	0.492005	-0.782983	1.78348
Q9H204 (MED28)	Post-ETT	1.29595	0.087686	2.50421	0.0355355	0.582606	0.724447	1.28536	0.0803273	2.49221
Q9H204 (MED28)	Case	0.583166	-0.106888	1.27322	0.0976472	0.929129	0.209208	0.571803	-0.196619	1.31933
Q9H204 (MED28)	Control	-0.220751	-0.818356	0.376854	0.469068	0.788923	0.0549144	-0.211955	-0.831973	0.441031
Q9H204 (MED28)	Interaction	0.803917	-0.108939	1.71677	0.0843359	0.999977	0.268289	0.789042	-0.11003	1.74202
Q9H223 (EHD4)	Pre-ETT	0.333566	-0.762966	1.4301	0.551026	0.943082	0.112282	0.332097	-0.779421	1.44369
Q9H223 (EHD4)	Post-ETT	0.138974	-0.957558	1.23551	0.803821	0.983299	0.0953769	0.146247	-1.01978	1.26951
Q9H223 (EHD4)	Case	0.0816424	-0.590737	0.754022	0.811893	0.971929	0.0596784	0.0854211	-0.612302	0.785061
Q9H223 (EHD4)	Control	0.276234	-0.306063	0.858532	0.352484	0.759804	0.0727883	0.269726	-0.355902	0.865418
Q9H223 (EHD4)	Interaction	-0.194592	-1.08407	0.694882	0.66808	0.999977	0.0684437	-0.16723	-1.15136	0.793817
Q9H227 (GBA3)	Pre-ETT	0.315316	-0.750989	1.38162	0.562199	0.943082	0.102837	0.277354	-0.825998	1.34174
Q9H227 (GBA3)	Post-ETT	0.675152	-0.391153	1.74146	0.21461	0.790726	0.164589	0.613844	-0.470411	1.71327
Q9H227 (GBA3)	Case	-0.0930185	-0.706208	0.520171	0.766223	0.96414	0.056546	-0.099661	-0.742876	0.572476
Q9H227 (GBA3)	Control	-0.452854	-0.983892	0.0781837	0.0946423	0.730103	0.212323	-0.455337	-1.02207	0.113266
Q9H227 (GBA3)	Interaction	0.359836	-0.451338	1.17101	0.384608	0.999977	0.0796724	0.360538	-0.490669	1.19165
Q9H251 (CDH23)	Pre-ETT	0.611024	-0.362037	1.58408	0.21842	0.896905	0.186564	0.626281	-0.354403	1.63491
Q9H251 (CDH23)	Post-ETT	1.16476	0.191698	2.13782	0.0189717	0.533835	1.48262	1.19204	0.204613	2.1631
Q9H251 (CDH23)	Case	0.537189	-0.0299039	1.10428	0.0633665	0.929129	0.256697	0.533697	-0.0795406	1.1484
Q9H251 (CDH23)	Control	-0.0165455	-0.507662	0.474571	0.947354	0.982115	0.0449056	-0.0189156	-0.528317	0.494928
Q9H251 (CDH23)	Interaction	0.553734	-0.196459	1.30393	0.147983	0.999977	0.174959	0.561835	-0.220375	1.39272
Q9H257 (CARD9)	Pre-ETT	-0.33472	-1.09545	0.426015	0.388481	0.922708	0.160369	-0.349262	-1.05849	0.33066
Q9H257 (CARD9)	Post-ETT	-0.238846	-0.99958	0.521889	0.538314	0.932354	0.124164	-0.255967	-0.968335	0.484438
Q9H257 (CARD9)	Case	0.0267371	-0.0627694	0.116244	0.558229	0.936644	0.0157781	0.0285728	-0.0772429	0.133785
Q9H257 (CARD9)	Control	-0.0691367	-0.146652	0.00837823	0.0804432	0.730103	0.0401728	-0.0706617	-0.161551	0.0266278
Q9H257 (CARD9)	Interaction	0.0958737	-0.0225322	0.21428	0.112515	0.999977	0.0372168	0.0962817	-0.0381495	0.234243
Q9H293 (IL25)	Pre-ETT	-0.000597207	-1.42272	1.42152	0.999343	0.99958	0.0927247	0.0694558	-1.24315	1.50429
Q9H293 (IL25)	Post-ETT	-0.0655537	-1.48767	1.35657	0.928012	0.998079	0.0996828	-0.0173448	-1.55432	1.40455
Q9H293 (IL25)	Case	-0.0341104	-0.306224	0.238003	0.805923	0.971929	0.0208706	-0.0355785	-0.342353	0.26648
Q9H293 (IL25)	Control	0.0308461	-0.204811	0.266503	0.797528	0.917391	0.0181365	0.0317359	-0.226617	0.295435
Q9H293 (IL25)	Interaction	-0.0649565	-0.424929	0.295016	0.723584	0.999977	0.0233466	-0.0648175	-0.474721	0.326592
Q9H299 (SH3BGRL3)	Pre-ETT	0.0570481	-0.737767	0.851863	0.888125	0.987628	0.0810228	0.0134951	-0.771183	0.835316
Q9H299 (SH3BGRL3)	Post-ETT	-0.319537	-1.11435	0.475278	0.430721	0.890873	0.121728	-0.334054	-1.16383	0.472943
Q9H299 (SH3BGRL3)	Case	0.123343	-0.48698	0.733666	0.692032	0.953906	0.0749629	0.117159	-0.517345	0.750531
Q9H299 (SH3BGRL3)	Control	0.499928	-0.0286269	1.02848	0.0637662	0.730103	0.331301	0.493493	-0.0585205	1.04051
Q9H299 (SH3BGRL3)	Interaction	-0.376585	-1.18397	0.430796	0.360621	0.999977	0.11908	-0.366143	-1.22238	0.461372
Q9H2A7 (CXCL16)	Pre-ETT	-0.0531441	-1.03248	0.926189	0.915298	0.992549	0.0906974	-0.040426	-1.08924	1.00314
Q9H2A7 (CXCL16)	Post-ETT	0.216447	-0.762886	1.19578	0.664884	0.957452	0.10457	0.236985	-0.807555	1.22857
Q9H2A7 (CXCL16)	Case	-0.0059476	-0.498366	0.486471	0.981113	0.995642	0.0478908	-0.0135021	-0.538346	0.521075
Q9H2A7 (CXCL16)	Control	-0.275538	-0.701985	0.150909	0.205376	0.742513	0.0937361	-0.275485	-0.723941	0.190886
Q9H2A7 (CXCL16)	Interaction	0.269591	-0.381818	0.920999	0.417281	0.999977	0.0713887	0.262714	-0.4323	0.938353
Q9H2B2 (SYT4)	Pre-ETT	0.469619	-0.578116	1.51735	0.379672	0.922708	0.14496	0.527375	-0.583547	1.66508
Q9H2B2 (SYT4)	Post-ETT	0.112067	-0.935668	1.1598	0.833949	0.985455	0.0898705	0.17545	-0.912149	1.28422
Q9H2B2 (SYT4)	Case	0.259966	-0.616118	1.13605	0.560841	0.937126	0.0871343	0.254285	-0.624201	1.15131
Q9H2B2 (SYT4)	Control	0.617518	-0.141193	1.37623	0.110662	0.730103	0.263257	0.623215	-0.131986	1.36255
Q9H2B2 (SYT4)	Interaction	-0.357552	-1.5165	0.801398	0.545394	0.999977	0.0885869	-0.342644	-1.51506	0.796102
Q9H2C0 (GAN)	Pre-ETT	0.398897	-0.473677	1.27147	0.370255	0.920441	0.138487	0.39659	-0.532454	1.29199
Q9H2C0 (GAN)	Post-ETT	0.751408	-0.121165	1.62398	0.0914488	0.682664	0.383906	0.739902	-0.158854	1.6089
Q9H2C0 (GAN)	Case	0.364279	-0.201465	0.930023	0.206946	0.929129	0.134988	0.372833	-0.223019	0.985762
Q9H2C0 (GAN)	Control	0.0117673	-0.478181	0.501716	0.962455	0.987391	0.0513804	0.0101116	-0.51978	0.527235
Q9H2C0 (GAN)	Interaction	0.352512	-0.395897	1.10092	0.355917	0.999977	0.0950168	0.352966	-0.4483	1.1715
Q9H2E6 (SEMA6A)	Pre-ETT	0.173745	-0.502627	0.850117	0.614633	0.953581	0.0873737	0.183381	-0.523319	0.906928
Q9H2E6 (SEMA6A)	Post-ETT	0.431061	-0.245311	1.10743	0.211624	0.787824	0.166067	0.428552	-0.265511	1.13664
Q9H2E6 (SEMA6A)	Case	0.108276	-0.31283	0.529381	0.614296	0.939278	0.056259	0.109659	-0.349441	0.556664
Q9H2E6 (SEMA6A)	Control	-0.149041	-0.513729	0.215647	0.423133	0.774196	0.0565024	-0.147757	-0.553955	0.226314
Q9H2E6 (SEMA6A)	Interaction	0.257316	-0.299754	0.814387	0.365292	0.999977	0.0698212	0.254988	-0.341912	0.858082
Q9H2E6 (SEMA6A)	Pre-ETT	-0.422152	-1.58346	0.739155	0.47617	0.937172	0.105061	-0.402451	-1.60012	0.804432
Q9H2E6 (SEMA6A)	Post-ETT	-0.148272	-1.30958	1.01303	0.8024	0.983299	0.0824391	-0.115416	-1.28944	1.02663
Q9H2E6 (SEMA6A)	Case	-0.136024	-0.996749	0.724701	0.756758	0.96326	0.0630557	-0.122705	-1.05995	0.726484
Q9H2E6 (SEMA6A)	Control	-0.409904	-1.15531	0.335506	0.281126	0.756124	0.0912337	-0.40715	-1.1934	0.383447
Q9H2E6 (SEMA6A)	Interaction	0.27388	-0.864752	1.41251	0.637327	0.999977	0.0735777	0.267409	-0.960536	1.48702
Q9H2H8 (PPIL3)	Pre-ETT	0.203489	-0.386075	0.793053	0.498733	0.93796	0.0873687	0.193028	-0.404081	0.814122
Q9H2H8 (PPIL3)	Post-ETT	0.399695	-0.189869	0.989259	0.183927	0.773592	0.167923	0.408297	-0.190166	1.00171
Q9H2H8 (PPIL3)	Case	0.0959916	-0.0851065	0.27709	0.298858	0.929129	0.0378706	0.0972031	-0.0968523	0.285365
Q9H2H8 (PPIL3)	Control	-0.100215	-0.25705	0.0566208	0.210432	0.742513	0.0415088	-0.100174	-0.269154	0.0703797
Q9H2H8 (PPIL3)	Interaction	0.196206	-0.0433639	0.435777	0.10845	0.999977	0.0812918	0.198929	-0.0585038	0.447001
Q9H2J4 (PDCL3)	Pre-ETT	0.0120585	-1.0904	1.11452	0.982897	0.997932	0.0988518	0.0011011	-1.11031	1.14896
Q9H2J4 (PDCL3)	Post-ETT	-0.374912	-1.47737	0.727547	0.505077	0.922657	0.111674	-0.351477	-1.46801	0.769954
Q9H2J4 (PDCL3)	Case	0.0653127	-0.650686	0.781312	0.858106	0.979222	0.0701789	0.0659184	-0.682762	0.806257
Q9H2J4 (PDCL3)	Control	0.452283	-0.167791	1.07236	0.152831	0.739497	0.144868	0.437319	-0.223127	1.09468
Q9H2J4 (PDCL3)	Interaction	-0.38697	-1.33415	0.560208	0.423279	0.999977	0.0951117	-0.385763	-1.35124	0.651154
Q9H2K0 (MTIF3)	Pre-ETT	-0.0929286	-0.881801	0.695943	0.817406	0.969617	0.103698	-0.0729719	-0.873936	0.752038
Q9H2K0 (MTIF3)	Post-ETT	-0.451691	-1.24056	0.337181	0.261764	0.830454	0.167262	-0.425037	-1.2722	0.369094
Q9H2K0 (MTIF3)	Case	-0.00122139	-0.423877	0.421434	0.995481	0.999404	0.050256	-0.000227255	-0.456381	0.465099
Q9H2K0 (MTIF3)	Control	0.357541	-0.00848942	0.723571	0.0555555	0.730103	0.255699	0.360425	-0.0344539	0.740442
Q9H2K0 (MTIF3)	Interaction	-0.358762	-0.917882	0.200358	0.208529	0.999977	0.128749	-0.368018	-0.934204	0.228624
Q9H2M3 (BHMT2)	Pre-ETT	-0.295379	-1.23056	0.639804	0.535879	0.940616	0.112317	-0.286069	-1.21845	0.646943
Q9H2M3 (BHMT2)	Post-ETT	0.228595	-0.706588	1.16378	0.631873	0.944879	0.0978617	0.218523	-0.705874	1.12128
Q9H2M3 (BHMT2)	Case	0.459502	-0.172364	1.09137	0.154066	0.929129	0.178006	0.447922	-0.203981	1.14152
Q9H2M3 (BHMT2)	Control	-0.0644719	-0.611684	0.48274	0.817376	0.92683	0.0568224	-0.0620386	-0.640836	0.530929
Q9H2M3 (BHMT2)	Interaction	0.523974	-0.311906	1.35985	0.219218	0.999977	0.155469	0.517791	-0.334625	1.37058
Q9H2R5 (KLK15)	Pre-ETT	0.424741	-0.69644	1.54592	0.457784	0.935387	0.120696	0.400101	-0.773978	1.59549
Q9H2R5 (KLK15)	Post-ETT	0.512287	-0.608894	1.63347	0.370498	0.868784	0.113408	0.483696	-0.647626	1.63303
Q9H2R5 (KLK15)	Case	0.496372	-0.545208	1.53795	0.350286	0.929129	0.133477	0.503806	-0.551108	1.516
Q9H2R5 (KLK15)	Control	0.408826	-0.493208	1.31086	0.374375	0.768715	0.0915746	0.397863	-0.504493	1.29761
Q9H2R5 (KLK15)	Interaction	0.0875456	-1.29033	1.46543	0.900896	0.999977	0.087543	0.0943519	-1.27781	1.45766
Q9H2S6 (TNMD)	Pre-ETT	1.7067	-3.95931	7.37271	0.554939	0.943082	0.0973283	1.58421	-3.36118	6.98596
Q9H2S6 (TNMD)	Post-ETT	1.8238	-3.84221	7.48981	0.528118	0.929407	0.094349	1.75104	-3.36185	6.87637
Q9H2S6 (TNMD)	Case	-0.0653137	-0.558396	0.427769	0.795159	0.971675	0.0099484	-0.0591667	-0.66575	0.56416
Q9H2S6 (TNMD)	Control	-0.182414	-0.609436	0.244608	0.402451	0.772671	0.010285	-0.175225	-0.708109	0.35593
Q9H2S6 (TNMD)	Interaction	0.1171	-0.535186	0.769387	0.724944	0.999977	0.0105773	0.122188	-0.707752	0.920726
Q9H2U2 (PPA2)	Pre-ETT	0.499564	-0.636874	1.636	0.388921	0.922708	0.106954	0.492908	-0.730506	1.69732
Q9H2U2 (PPA2)	Post-ETT	1.08096	-0.0554758	2.2174	0.0622814	0.643587	0.396327	1.06754	-0.0912414	2.25841
Q9H2U2 (PPA2)	Case	1.03784	-0.0179089	2.0936	0.0540149	0.929129	0.471231	1.02474	0.0186374	2.04956
Q9H2U2 (PPA2)	Control	0.456447	-0.457863	1.37076	0.327845	0.756237	0.0912637	0.458264	-0.473963	1.36298
Q9H2U2 (PPA2)	Interaction	0.581398	-0.815232	1.97803	0.414554	0.999977	0.101464	0.574922	-0.772419	1.94743
Q9H2U9 (ADAM7)	Pre-ETT	0.0129053	-0.862084	0.887894	0.976938	0.997355	0.0787543	0.033715	-0.756383	0.771998
Q9H2U9 (ADAM7)	Post-ETT	0.0184197	-0.856569	0.893409	0.967089	0.999872	0.0717673	0.0292414	-0.718378	0.802206
Q9H2U9 (ADAM7)	Case	-0.00768007	-0.0715825	0.0562224	0.813777	0.971929	0.00832416	-0.00729675	-0.0875357	0.0740071
Q9H2U9 (ADAM7)	Control	-0.0131945	-0.0685357	0.0421467	0.640288	0.844787	0.00866623	-0.0145093	-0.08372	0.0579784
Q9H2U9 (ADAM7)	Interaction	0.00551443	-0.0790206	0.0900494	0.898265	0.999977	0.00860411	0.00649361	-0.100335	0.113511
Q9H2X0 (CHRD)	Pre-ETT	-0.435948	-1.26392	0.392028	0.302089	0.907955	0.158549	-0.504149	-1.38692	0.370733
Q9H2X0 (CHRD)	Post-ETT	-0.463871	-1.29185	0.364104	0.272176	0.834274	0.160352	-0.492308	-1.37638	0.353613
Q9H2X0 (CHRD)	Case	-0.0397006	-0.100082	0.0206811	0.197515	0.929129	0.0134264	-0.0399589	-0.121792	0.0423153
Q9H2X0 (CHRD)	Control	-0.0117766	-0.0640687	0.0405155	0.658923	0.854927	0.00734538	-0.0123401	-0.0839475	0.0593898
Q9H2X0 (CHRD)	Interaction	-0.0279239	-0.107801	0.0519535	0.493235	0.999977	0.00949314	-0.0284646	-0.132819	0.083004
Q9H2X3 (CLEC4M)	Pre-ETT	0.331597	-0.528881	1.19207	0.45007	0.935387	0.124527	0.326847	-0.583442	1.25568
Q9H2X3 (CLEC4M)	Post-ETT	0.0802003	-0.780277	0.940678	0.855051	0.988316	0.099507	0.079657	-0.845343	1.00898
Q9H2X3 (CLEC4M)	Case	0.117725	-0.68166	0.917111	0.772854	0.964468	0.0815812	0.109231	-0.667366	0.917912
Q9H2X3 (CLEC4M)	Control	0.369122	-0.323166	1.06141	0.296007	0.756124	0.12647	0.363856	-0.33321	1.06151
Q9H2X3 (CLEC4M)	Interaction	-0.251396	-1.30888	0.806091	0.641257	0.999977	0.104063	-0.251846	-1.29688	0.787259
Q9H2Y9 (SLCO5A1)	Pre-ETT	-0.4896	-1.4644	0.485195	0.324914	0.909842	0.149571	-0.484388	-1.50266	0.505498
Q9H2Y9 (SLCO5A1)	Post-ETT	-0.401923	-1.37672	0.572872	0.419019	0.888782	0.120425	-0.370451	-1.39123	0.70035
Q9H2Y9 (SLCO5A1)	Case	-0.0682438	-0.29011	0.153622	0.546598	0.934543	0.0263521	-0.0683747	-0.330392	0.175371
Q9H2Y9 (SLCO5A1)	Control	-0.15592	-0.348062	0.0362212	0.111726	0.730103	0.0565077	-0.154399	-0.381611	0.0621433
Q9H2Y9 (SLCO5A1)	Interaction	0.0876765	-0.205825	0.381178	0.558216	0.999977	0.0286229	0.0906352	-0.239687	0.426377
Q9H320 (VCX)	Pre-ETT	0.158078	-0.722111	1.03827	0.724838	0.960159	0.094749	0.141306	-0.767519	1.09011
Q9H320 (VCX)	Post-ETT	0.188907	-0.691282	1.0691	0.674011	0.95978	0.0978683	0.191201	-0.728504	1.15156
Q9H320 (VCX)	Case	-0.0400776	-0.43815	0.357995	0.843571	0.974228	0.0471791	-0.0433951	-0.478092	0.38615
Q9H320 (VCX)	Control	-0.0709068	-0.415647	0.273834	0.686854	0.865627	0.0404399	-0.0742649	-0.437678	0.294761
Q9H320 (VCX)	Interaction	0.0308292	-0.495771	0.557429	0.908648	0.999977	0.0489565	0.0399265	-0.525137	0.598571
Q9H334 (FOXP1)	Pre-ETT	-0.270781	-0.983782	0.442219	0.456665	0.935387	0.116816	-0.251963	-0.941633	0.428146
Q9H334 (FOXP1)	Post-ETT	-0.274743	-0.987744	0.438257	0.450105	0.898838	0.1162	-0.275487	-0.961549	0.41338
Q9H334 (FOXP1)	Case	-0.0369409	-0.147812	0.0739303	0.513734	0.934543	0.0193278	-0.0387045	-0.163263	0.0917376
Q9H334 (FOXP1)	Control	-0.0329788	-0.128996	0.0630384	0.50083	0.795548	0.0161432	-0.0314981	-0.144841	0.0767783
Q9H334 (FOXP1)	Interaction	-0.00396203	-0.150631	0.142707	0.957775	0.999977	0.0178637	-0.00673311	-0.172973	0.161793
Q9H347 (UBQLN3)	Pre-ETT	0.373237	-0.601169	1.34764	0.452805	0.935387	0.12182	0.382514	-0.645119	1.40339
Q9H347 (UBQLN3)	Post-ETT	0.833358	-0.141048	1.80776	0.0936885	0.683665	0.346842	0.834318	-0.200991	1.87726
Q9H347 (UBQLN3)	Case	0.713511	-0.132296	1.55932	0.0982499	0.929129	0.316428	0.70466	-0.130202	1.54019
Q9H347 (UBQLN3)	Control	0.25339	-0.4791	0.98588	0.497765	0.795548	0.0904368	0.259381	-0.466424	1.00684
Q9H347 (UBQLN3)	Interaction	0.460121	-0.658776	1.57902	0.420248	0.999977	0.112145	0.464929	-0.650364	1.58824
Q9H361 (PABPC3)	Pre-ETT	0.566556	-0.382437	1.51555	0.241955	0.900056	0.146067	0.536532	-0.450119	1.5403
Q9H361 (PABPC3)	Post-ETT	0.66118	-0.287813	1.61017	0.172083	0.768302	0.216467	0.651643	-0.338943	1.64293
Q9H361 (PABPC3)	Case	0.421988	-0.426359	1.27033	0.329594	0.929129	0.117116	0.404024	-0.425711	1.24424
Q9H361 (PABPC3)	Control	0.327364	-0.407326	1.06205	0.382487	0.76975	0.0833944	0.316321	-0.429742	1.05823
Q9H361 (PABPC3)	Interaction	0.0946239	-1.02763	1.21688	0.868743	0.999977	0.0731227	0.107889	-1.05383	1.23237
Q9H3D4 (TP63)	Pre-ETT	0.98213	-0.117405	2.08167	0.0800003	0.828231	0.347981	0.950202	-0.28758	2.12191
Q9H3D4 (TP63)	Post-ETT	0.859119	-0.240416	1.95865	0.125667	0.725139	0.21921	0.798257	-0.48575	1.97982
Q9H3D4 (TP63)	Case	0.032148	-0.38001	0.444305	0.878496	0.981046	0.0315944	0.029335	-0.438087	0.45553
Q9H3D4 (TP63)	Control	0.155159	-0.20178	0.512098	0.394224	0.772671	0.042543	0.160132	-0.244713	0.559984
Q9H3D4 (TP63)	Interaction	-0.123011	-0.668244	0.422222	0.658352	0.999977	0.0416991	-0.133758	-0.737356	0.503762
Q9H3F6 (KCTD10)	Pre-ETT	-0.151251	-0.967603	0.6651	0.716503	0.959767	0.0949424	-0.131055	-0.970187	0.699155
Q9H3F6 (KCTD10)	Post-ETT	-0.0497568	-0.866109	0.766595	0.904911	0.996106	0.0967864	-0.039296	-0.879607	0.800083
Q9H3F6 (KCTD10)	Case	0.136962	-0.295533	0.569458	0.534811	0.934543	0.0614037	0.140541	-0.310959	0.605464
Q9H3F6 (KCTD10)	Control	0.0354676	-0.339084	0.41002	0.852762	0.942243	0.0452202	0.0381939	-0.349845	0.433243
Q9H3F6 (KCTD10)	Interaction	0.101495	-0.470643	0.673632	0.728074	0.999977	0.0585972	0.0966083	-0.491366	0.671842
Q9H3G5 (CPVL)	Pre-ETT	-0.493404	-1.30746	0.320652	0.234855	0.89992	0.235331	-0.486004	-1.23045	0.238448
Q9H3G5 (CPVL)	Post-ETT	-0.496918	-1.31097	0.317138	0.231538	0.800555	0.230497	-0.481807	-1.21706	0.230526
Q9H3G5 (CPVL)	Case	-0.0232219	-0.0830511	0.0366074	0.446817	0.929129	0.0116363	-0.0240107	-0.0968329	0.0517359
Q9H3G5 (CPVL)	Control	-0.019708	-0.0715216	0.0321057	0.455972	0.783868	0.00971665	-0.0200999	-0.0811475	0.0442394
Q9H3G5 (CPVL)	Interaction	-0.0035139	-0.0826605	0.0756327	0.930658	0.999977	0.0107018	-0.00430132	-0.104158	0.0976039
Q9H3H3 (C11orf68)	Pre-ETT	0.77233	-0.179429	1.72409	0.11173	0.860093	0.301149	0.764058	-0.232929	1.72887
Q9H3H3 (C11orf68)	Post-ETT	0.34404	-0.607719	1.2958	0.478644	0.91394	0.105623	0.356869	-0.630312	1.32821
Q9H3H3 (C11orf68)	Case	0.297292	-0.570854	1.16544	0.502106	0.934543	0.094265	0.29422	-0.538641	1.13935
Q9H3H3 (C11orf68)	Control	0.725582	-0.0262547	1.47742	0.0585549	0.730103	0.453435	0.705306	-0.00901773	1.42519
Q9H3H3 (C11orf68)	Interaction	-0.42829	-1.57674	0.72016	0.464824	0.999977	0.100295	-0.397661	-1.46523	0.753116
Q9H3H9 (TCEAL2)	Pre-ETT	-0.124889	-1.10635	0.856568	0.803049	0.966339	0.0889367	-0.10078	-1.13195	0.919831
Q9H3H9 (TCEAL2)	Post-ETT	-0.286298	-1.26776	0.69516	0.567502	0.93426	0.104725	-0.27464	-1.27178	0.745233
Q9H3H9 (TCEAL2)	Case	0.246319	-0.581585	1.07422	0.559805	0.937126	0.0922167	0.243651	-0.607604	1.05403
Q9H3H9 (TCEAL2)	Control	0.407728	-0.309259	1.12471	0.265035	0.756124	0.120514	0.402429	-0.325299	1.15727
Q9H3H9 (TCEAL2)	Interaction	-0.161408	-1.25662	0.933807	0.772695	0.999977	0.0860388	-0.154718	-1.25859	0.975306
Q9H3J6 (MTRFR)	Pre-ETT	0.621082	-0.497171	1.73933	0.276343	0.902979	0.162569	0.604518	-0.578512	1.8212
Q9H3J6 (MTRFR)	Post-ETT	0.323704	-0.794548	1.44196	0.570472	0.935815	0.106478	0.329449	-0.880757	1.54153
Q9H3J6 (MTRFR)	Case	0.0378016	-1.00106	1.07666	0.943144	0.993016	0.0759962	0.0393358	-0.922754	1.05035
Q9H3J6 (MTRFR)	Control	0.335179	-0.564499	1.23486	0.465272	0.786437	0.0918056	0.324214	-0.56141	1.15539
Q9H3J6 (MTRFR)	Interaction	-0.297378	-1.67166	1.0769	0.671484	0.999977	0.0898674	-0.271548	-1.59981	1.05329
Q9H3K6 (BOLA2)	Pre-ETT	-0.156494	-0.989309	0.676322	0.712653	0.959767	0.106782	-0.157551	-0.972608	0.711617
Q9H3K6 (BOLA2)	Post-ETT	-0.183755	-1.01657	0.64906	0.665412	0.957452	0.111254	-0.184939	-1.03792	0.658227
Q9H3K6 (BOLA2)	Case	0.127922	-0.156851	0.412696	0.378626	0.929129	0.054316	0.124235	-0.182844	0.436372
Q9H3K6 (BOLA2)	Control	0.155184	-0.0914373	0.401805	0.217469	0.742513	0.0724552	0.158528	-0.118566	0.423196
Q9H3K6 (BOLA2)	Interaction	-0.0272614	-0.403981	0.349459	0.887212	0.999977	0.0420394	-0.0331477	-0.449241	0.367162
Q9H3L0 (MMADHC)	Pre-ETT	0.0697523	-0.713246	0.852751	0.861394	0.979815	0.0819132	0.0550571	-0.706102	0.846404
Q9H3L0 (MMADHC)	Post-ETT	0.38105	-0.401949	1.16405	0.340172	0.86552	0.134632	0.373955	-0.451384	1.16671
Q9H3L0 (MMADHC)	Case	0.158715	-0.211176	0.528606	0.400352	0.929129	0.0612751	0.15658	-0.24048	0.559466
Q9H3L0 (MMADHC)	Control	-0.152583	-0.472918	0.167753	0.350524	0.759447	0.056715	-0.15114	-0.494323	0.181483
Q9H3L0 (MMADHC)	Interaction	0.311298	-0.178023	0.800618	0.212435	0.999977	0.0946545	0.307902	-0.187696	0.828013
Q9H3M7 (TXNIP)	Pre-ETT	0.409521	-0.404043	1.22308	0.323848	0.909842	0.168145	0.46084	-0.374322	1.26244
Q9H3M7 (TXNIP)	Post-ETT	0.777438	-0.0361259	1.591	0.0610777	0.642534	0.646	0.828076	0.00393727	1.6539
Q9H3M7 (TXNIP)	Case	0.140367	-0.407515	0.688249	0.615567	0.939278	0.0683985	0.141866	-0.444469	0.702423
Q9H3M7 (TXNIP)	Control	-0.227549	-0.702029	0.246931	0.347242	0.759447	0.0799214	-0.235047	-0.732909	0.264249
Q9H3M7 (TXNIP)	Interaction	0.367917	-0.356863	1.0927	0.319772	0.999977	0.10727	0.378305	-0.400048	1.1694
Q9H3N1 (TMX1)	Pre-ETT	-0.477155	-1.20298	0.248675	0.197584	0.886451	0.29072	-0.571641	-1.33293	0.133709
Q9H3N1 (TMX1)	Post-ETT	-0.46896	-1.19479	0.25687	0.205393	0.781627	0.26994	-0.556661	-1.28611	0.163638
Q9H3N1 (TMX1)	Case	-0.0429802	-0.132074	0.0461138	0.344396	0.929129	0.0180062	-0.0429071	-0.151726	0.0665008
Q9H3N1 (TMX1)	Control	-0.0511753	-0.128333	0.0259824	0.193615	0.742513	0.0200085	-0.051608	-0.14142	0.0429304
Q9H3N1 (TMX1)	Interaction	0.00819506	-0.109665	0.126055	0.8916	0.999977	0.0133428	0.00607246	-0.137537	0.148354
Q9H3P2 (NELFA)	Pre-ETT	0.996822	-0.443085	2.43673	0.174829	0.885376	0.235607	0.972667	-0.482469	2.41247
Q9H3P2 (NELFA)	Post-ETT	1.32349	-0.116416	2.7634	0.0716238	0.662862	0.560261	1.33378	-0.158625	2.76942
Q9H3P2 (NELFA)	Case	0.0226687	-0.435392	0.480729	0.92273	0.988657	0.0317427	0.0223182	-0.494357	0.534444
Q9H3P2 (NELFA)	Control	-0.304	-0.700692	0.0926918	0.133098	0.730103	0.0854763	-0.305267	-0.720651	0.126199
Q9H3P2 (NELFA)	Interaction	0.326669	-0.279288	0.932626	0.29069	0.999977	0.0577178	0.326827	-0.304956	0.983922
Q9H3Q1 (CDC42EP4)	Pre-ETT	-0.595239	-1.33958	0.149107	0.117034	0.861921	0.344332	-0.585897	-1.33371	0.138449
Q9H3Q1 (CDC42EP4)	Post-ETT	-0.439498	-1.18384	0.304848	0.247167	0.814302	0.183013	-0.42239	-1.14438	0.302851
Q9H3Q1 (CDC42EP4)	Case	0.140099	-0.0245017	0.304699	0.0952734	0.929129	0.0793431	0.139676	-0.040094	0.323246
Q9H3Q1 (CDC42EP4)	Control	-0.015642	-0.158191	0.126907	0.829713	0.931634	0.0191225	-0.0155717	-0.170712	0.137254
Q9H3Q1 (CDC42EP4)	Interaction	0.155741	-0.0620057	0.373488	0.160962	0.999977	0.0591394	0.153454	-0.0811687	0.395374
Q9H3Q3 (GAL3ST2)	Pre-ETT	-0.199841	-1.08746	0.687775	0.659015	0.956524	0.0938756	-0.173282	-1.06223	0.740925
Q9H3Q3 (GAL3ST2)	Post-ETT	0.41675	-0.470866	1.30437	0.35745	0.868341	0.147128	0.467901	-0.428746	1.3875
Q9H3Q3 (GAL3ST2)	Case	0.321097	-0.253676	0.89587	0.273545	0.929129	0.103879	0.320465	-0.281019	0.91814
Q9H3Q3 (GAL3ST2)	Control	-0.295494	-0.793262	0.202274	0.244622	0.755846	0.0922137	-0.292486	-0.837031	0.230637
Q9H3Q3 (GAL3ST2)	Interaction	0.616591	-0.143762	1.37694	0.111973	0.999977	0.228957	0.611501	-0.201278	1.43172
Q9H3R0 (KDM4C)	Pre-ETT	0.363536	-0.640039	1.36711	0.477717	0.937172	0.123514	0.339142	-0.670652	1.39319
Q9H3R0 (KDM4C)	Post-ETT	-0.0907775	-1.09435	0.912797	0.859283	0.988991	0.0913662	-0.0946897	-1.12929	0.918079
Q9H3R0 (KDM4C)	Case	0.231469	-0.446219	0.909158	0.503215	0.934543	0.0816923	0.228379	-0.494383	0.92817
Q9H3R0 (KDM4C)	Control	0.685783	0.0988874	1.27268	0.0220095	0.730103	0.641425	0.68145	0.0693805	1.31592
Q9H3R0 (KDM4C)	Interaction	-0.454313	-1.35081	0.442184	0.320593	0.999977	0.101408	-0.452694	-1.40419	0.468975
Q9H3S1 (SEMA4A)	Pre-ETT	-1.12324	-1.9696	-0.276871	0.00929183	0.571346	2.66001	-1.14343	-2.03159	-0.303018
Q9H3S1 (SEMA4A)	Post-ETT	-1.13283	-1.9792	-0.286464	0.00870722	0.445817	1.70272	-1.12945	-1.9709	-0.243987
Q9H3S1 (SEMA4A)	Case	-0.0781134	-0.371323	0.215096	0.601566	0.938144	0.0380148	-0.0750447	-0.398061	0.244382
Q9H3S1 (SEMA4A)	Control	-0.0685206	-0.322448	0.185406	0.596886	0.82578	0.0312945	-0.0698066	-0.348909	0.213413
Q9H3S1 (SEMA4A)	Interaction	-0.00959275	-0.397473	0.378287	0.96134	0.999977	0.0353446	-0.0148814	-0.422103	0.414424
Q9H3S3 (TMPRSS5)	Pre-ETT	0.475241	-0.756528	1.70701	0.449534	0.935387	0.144232	0.521549	-0.739939	1.7957
Q9H3S3 (TMPRSS5)	Post-ETT	0.473306	-0.758463	1.70508	0.451381	0.898838	0.134347	0.540307	-0.654234	1.80358
Q9H3S3 (TMPRSS5)	Case	-0.127124	-0.62648	0.372233	0.617809	0.939278	0.0453348	-0.12585	-0.664487	0.420881
Q9H3S3 (TMPRSS5)	Control	-0.125189	-0.557645	0.307266	0.570455	0.816551	0.0393478	-0.12419	-0.59165	0.3357
Q9H3S3 (TMPRSS5)	Interaction	-0.00193427	-0.66252	0.658652	0.995421	0.999977	0.0448938	-0.00196261	-0.734791	0.69616
Q9H3S4 (TPK1)	Pre-ETT	0.0407108	-1.10041	1.18183	0.944254	0.996035	0.0933095	0.00942935	-1.22159	1.18342
Q9H3S4 (TPK1)	Post-ETT	0.642923	-0.498198	1.78404	0.269476	0.834274	0.164643	0.642301	-0.546055	1.83144
Q9H3S4 (TPK1)	Case	0.842119	-0.0961305	1.78037	0.0785518	0.929129	0.319687	0.833294	-0.142747	1.82792
Q9H3S4 (TPK1)	Control	0.239907	-0.572641	1.05245	0.562802	0.813222	0.0756445	0.236739	-0.590268	1.03107
Q9H3S4 (TPK1)	Interaction	0.602212	-0.638975	1.8434	0.341627	0.999977	0.128777	0.612765	-0.607065	1.86998
Q9H3T2 (SEMA6C)	Pre-ETT	0.213314	-0.595519	1.02215	0.605224	0.953414	0.109749	0.214382	-0.581642	1.00903
Q9H3T2 (SEMA6C)	Post-ETT	-0.0191048	-0.827938	0.789728	0.963075	0.999872	0.091801	0.0133267	-0.812929	0.796243
Q9H3T2 (SEMA6C)	Case	-0.295052	-0.626776	0.0366722	0.0812831	0.929129	0.175837	-0.297269	-0.641152	0.0593625
Q9H3T2 (SEMA6C)	Control	-0.0626332	-0.349915	0.224648	0.669152	0.858365	0.0369231	-0.0608009	-0.372843	0.242163
Q9H3T2 (SEMA6C)	Interaction	-0.232419	-0.671248	0.206411	0.299241	0.999977	0.0807643	-0.231651	-0.692643	0.247389
Q9H3T2 (SEMA6C)	Pre-ETT	0.490643	-0.235999	1.21728	0.1857	0.885376	0.180175	0.46264	-0.296239	1.22163
Q9H3T2 (SEMA6C)	Post-ETT	0.680841	-0.0458008	1.40748	0.0662947	0.657724	0.429631	0.665112	-0.101464	1.39836
Q9H3T2 (SEMA6C)	Case	0.024757	-0.270785	0.320299	0.869587	0.981046	0.0342495	0.0193569	-0.304488	0.332078
Q9H3T2 (SEMA6C)	Control	-0.165441	-0.421388	0.090506	0.205192	0.742513	0.0650078	-0.16652	-0.42792	0.117728
Q9H3T2 (SEMA6C)	Interaction	0.190198	-0.200768	0.581164	0.340342	0.999977	0.0605306	0.189582	-0.226178	0.596564
Q9H3T3 (SEMA6B)	Pre-ETT	-0.726149	-1.80876	0.356461	0.188636	0.885376	0.21135	-0.711214	-1.82403	0.37029
Q9H3T3 (SEMA6B)	Post-ETT	-0.587693	-1.6703	0.494917	0.287345	0.847444	0.15546	-0.602793	-1.66214	0.500482
Q9H3T3 (SEMA6B)	Case	0.018294	-0.738955	0.775543	0.962235	0.994291	0.057301	0.0281371	-0.760214	0.836834
Q9H3T3 (SEMA6B)	Control	-0.120162	-0.775959	0.535634	0.719501	0.881768	0.0562078	-0.125502	-0.817673	0.597266
Q9H3T3 (SEMA6B)	Interaction	0.138456	-0.86329	1.1402	0.786471	0.999977	0.0709793	0.126298	-0.919253	1.22438
Q9H3U1 (UNC45A)	Pre-ETT	0.0725356	-0.792662	0.937734	0.869481	0.98193	0.0936838	0.0738981	-0.75436	0.971184
Q9H3U1 (UNC45A)	Post-ETT	-0.131432	-0.99663	0.733766	0.765904	0.976566	0.0876407	-0.122489	-0.984317	0.740921
Q9H3U1 (UNC45A)	Case	0.25932	-0.27286	0.791501	0.339553	0.929129	0.10111	0.264598	-0.303472	0.848893
Q9H3U1 (UNC45A)	Control	0.463288	0.00240559	0.92417	0.0488161	0.730103	0.32832	0.465423	-0.0495658	0.951754
Q9H3U1 (UNC45A)	Interaction	-0.203967	-0.907976	0.500042	0.57014	0.999977	0.075628	-0.201722	-0.915758	0.560063
Q9H3U7 (SMOC2)	Pre-ETT	-0.444378	-1.36491	0.476156	0.344071	0.909842	0.127917	-0.388901	-1.34496	0.50565
Q9H3U7 (SMOC2)	Post-ETT	-0.437582	-1.35812	0.482953	0.351501	0.868341	0.133604	-0.390059	-1.30076	0.514374
Q9H3U7 (SMOC2)	Case	-0.169113	-0.505816	0.167591	0.324914	0.929129	0.0611245	-0.176161	-0.540243	0.203128
Q9H3U7 (SMOC2)	Control	-0.175909	-0.467503	0.115685	0.237054	0.754305	0.0599742	-0.174586	-0.485432	0.139213
Q9H3U7 (SMOC2)	Interaction	0.00679632	-0.438621	0.452213	0.976142	0.999977	0.0398174	0.00161819	-0.468238	0.486396
Q9H422 (HIPK3)	Pre-ETT	-1.22924	-2.16332	-0.295164	0.00990001	0.5729	1.56195	-1.22911	-2.2209	-0.203136
Q9H422 (HIPK3)	Post-ETT	-0.846674	-1.78075	0.0874035	0.0756396	0.670901	0.38732	-0.835434	-1.82276	0.168988
Q9H422 (HIPK3)	Case	0.333067	-0.0786359	0.74477	0.112828	0.929129	0.126477	0.32589	-0.123218	0.771952
Q9H422 (HIPK3)	Control	-0.0495002	-0.406045	0.307045	0.785539	0.911733	0.0361077	-0.044444	-0.425496	0.332628
Q9H422 (HIPK3)	Interaction	0.382567	-0.162064	0.927199	0.168592	0.999977	0.108232	0.384681	-0.19313	0.94364
Q9H425 (C1orf198)	Pre-ETT	0.188929	-0.637716	1.01557	0.65419	0.956524	0.102122	0.185385	-0.702592	0.987848
Q9H425 (C1orf198)	Post-ETT	0.2232	-0.603446	1.04985	0.596665	0.937585	0.114658	0.227181	-0.585454	1.04958
Q9H425 (C1orf198)	Case	0.0682513	-0.105293	0.241796	0.440818	0.929129	0.0249895	0.0691455	-0.11784	0.257978
Q9H425 (C1orf198)	Control	0.0339811	-0.116313	0.184275	0.657662	0.854784	0.0213689	0.0306893	-0.13504	0.207719
Q9H425 (C1orf198)	Interaction	0.0342702	-0.195307	0.263848	0.769848	0.999977	0.027671	0.034794	-0.217994	0.302007
Q9H446 (RWDD1)	Pre-ETT	0.358625	-0.668022	1.38527	0.493566	0.93796	0.110653	0.349107	-0.746247	1.41279
Q9H446 (RWDD1)	Post-ETT	0.0350294	-0.991618	1.06168	0.946682	0.999872	0.0859865	0.00992357	-1.0933	1.0749
Q9H446 (RWDD1)	Case	0.194453	-0.759305	1.14821	0.689452	0.953802	0.087091	0.198719	-0.7394	1.14847
Q9H446 (RWDD1)	Control	0.518048	-0.30793	1.34403	0.218968	0.743196	0.154675	0.501039	-0.246985	1.29837
Q9H446 (RWDD1)	Interaction	-0.323596	-1.5853	0.938107	0.615187	0.999977	0.0936962	-0.318927	-1.52672	0.888129
Q9H461 (FZD8)	Pre-ETT	-0.735926	-1.65809	0.186236	0.117785	0.861921	0.273966	-0.760625	-1.72405	0.200541
Q9H461 (FZD8)	Post-ETT	-0.399947	-1.32211	0.522216	0.395299	0.880013	0.108199	-0.409126	-1.38645	0.561508
Q9H461 (FZD8)	Case	0.120611	-0.534476	0.775698	0.718206	0.95653	0.0597347	0.11992	-0.59494	0.824974
Q9H461 (FZD8)	Control	-0.215369	-0.782691	0.351954	0.456848	0.783868	0.0611138	-0.21583	-0.822175	0.361571
Q9H461 (FZD8)	Interaction	0.33598	-0.53062	1.20258	0.447329	0.999977	0.0767384	0.341638	-0.547905	1.26747
Q9H477 (RBKS)	Pre-ETT	-0.0799258	-0.915553	0.755701	0.851295	0.979348	0.0856535	-0.0773105	-0.961338	0.82102
Q9H477 (RBKS)	Post-ETT	0.565111	-0.270516	1.40074	0.185016	0.773592	0.182219	0.549581	-0.318563	1.4268
Q9H477 (RBKS)	Case	0.566233	-0.194163	1.32663	0.144428	0.929129	0.239508	0.571651	-0.201633	1.33472
Q9H477 (RBKS)	Control	-0.0788038	-0.737327	0.579719	0.814563	0.925446	0.0657008	-0.0841679	-0.723197	0.574221
Q9H477 (RBKS)	Interaction	0.645037	-0.360873	1.65095	0.208818	0.999977	0.201023	0.651053	-0.387269	1.61493
Q9H479 (FN3K)	Pre-ETT	0.111175	-0.888357	1.11071	0.827429	0.971584	0.0875802	0.110057	-0.866381	1.10197
Q9H479 (FN3K)	Post-ETT	0.0495048	-0.950027	1.04904	0.922668	0.997142	0.0809205	0.0351103	-0.96408	1.04958
Q9H479 (FN3K)	Case	0.228497	-0.620085	1.07708	0.597667	0.938144	0.081616	0.226068	-0.647681	1.10887
Q9H479 (FN3K)	Control	0.290167	-0.444726	1.02506	0.439004	0.778287	0.0840678	0.283684	-0.459778	1.03664
Q9H479 (FN3K)	Interaction	-0.0616699	-1.18424	1.0609	0.914255	0.999977	0.0855667	-0.0594565	-1.17709	1.07407
Q9H488 (POFUT1)	Pre-ETT	0.737198	-0.178044	1.65244	0.114408	0.860093	0.332552	0.714814	-0.172978	1.6599
Q9H488 (POFUT1)	Post-ETT	0.467754	-0.447488	1.383	0.316497	0.851214	0.15802	0.455249	-0.442556	1.38496
Q9H488 (POFUT1)	Case	-0.207652	-0.606555	0.191251	0.307599	0.929129	0.0756423	-0.210854	-0.639658	0.228196
Q9H488 (POFUT1)	Control	0.0617924	-0.283668	0.407253	0.725905	0.883961	0.0437639	0.0636338	-0.322394	0.434869
Q9H488 (POFUT1)	Interaction	-0.269444	-0.797143	0.258255	0.316942	0.999977	0.0739576	-0.271151	-0.837262	0.324407
Q9H492 (MAP1LC3A)	Pre-ETT	0.626849	-0.224374	1.47807	0.148926	0.882967	0.224812	0.609762	-0.260006	1.48077
Q9H492 (MAP1LC3A)	Post-ETT	0.630564	-0.220659	1.48179	0.146532	0.741053	0.253164	0.629901	-0.303559	1.52487
Q9H492 (MAP1LC3A)	Case	0.0341192	-0.410515	0.478753	0.88045	0.981046	0.0462072	0.0349455	-0.444801	0.520557
Q9H492 (MAP1LC3A)	Control	0.0304039	-0.354661	0.415468	0.877015	0.952902	0.0395555	0.0311798	-0.375676	0.421973
Q9H492 (MAP1LC3A)	Interaction	0.00371527	-0.584481	0.591911	0.990123	0.999977	0.0510566	0.00859362	-0.589761	0.614551
Q9H4A3 (WNK1)	Pre-ETT	0.15564	-0.917324	1.2286	0.776177	0.962157	0.0900951	0.122951	-1.02178	1.2191
Q9H4A3 (WNK1)	Post-ETT	0.210392	-0.862571	1.28336	0.700741	0.964159	0.0892102	0.197221	-0.957745	1.26771
Q9H4A3 (WNK1)	Case	0.502749	-0.484737	1.49023	0.318349	0.929129	0.129984	0.498219	-0.441628	1.44674
Q9H4A3 (WNK1)	Control	0.447996	-0.407192	1.30318	0.304543	0.756124	0.112439	0.434965	-0.394634	1.29157
Q9H4A3 (WNK1)	Interaction	0.0547528	-1.25157	1.36107	0.934528	0.999977	0.0851832	0.0519563	-1.24894	1.35643
Q9H4A5 (GOLPH3L)	Pre-ETT	0.0531727	-0.753588	0.859933	0.897216	0.989275	0.0868604	0.0696756	-0.7879	0.871304
Q9H4A5 (GOLPH3L)	Post-ETT	-0.256184	-1.06294	0.550576	0.533692	0.930404	0.0949095	-0.221887	-1.11456	0.581485
Q9H4A5 (GOLPH3L)	Case	0.158656	-0.37425	0.691561	0.559545	0.937126	0.0751512	0.156754	-0.396003	0.729714
Q9H4A5 (GOLPH3L)	Control	0.468012	0.00650287	0.929522	0.0468581	0.730103	0.318422	0.471243	-0.0257503	0.962743
Q9H4A5 (GOLPH3L)	Interaction	-0.309357	-1.01432	0.395611	0.389745	0.999977	0.0907058	-0.311583	-1.07266	0.42776
Q9H4A6 (GOLPH3)	Pre-ETT	0.815934	-0.252449	1.88432	0.134434	0.872011	0.23483	0.78761	-0.377611	1.92242
Q9H4A6 (GOLPH3)	Post-ETT	0.419418	-0.648965	1.4878	0.441639	0.893183	0.109868	0.398818	-0.757658	1.55639
Q9H4A6 (GOLPH3)	Case	0.296749	-0.60283	1.19633	0.517927	0.934543	0.08727	0.285409	-0.61686	1.21025
Q9H4A6 (GOLPH3)	Control	0.693265	-0.0857929	1.47232	0.0811372	0.730103	0.26626	0.680923	-0.12982	1.48161
Q9H4A6 (GOLPH3)	Interaction	-0.396516	-1.58655	0.793515	0.51372	0.999977	0.0879872	-0.356843	-1.57755	0.819276
Q9H4A9 (DPEP2)	Pre-ETT	-0.41404	-1.37072	0.542636	0.396297	0.922708	0.125539	-0.415996	-1.44414	0.539119
Q9H4A9 (DPEP2)	Post-ETT	-0.392755	-1.34943	0.563921	0.421024	0.889396	0.115528	-0.410292	-1.37837	0.584999
Q9H4A9 (DPEP2)	Case	-0.0404972	-0.772079	0.691085	0.913603	0.987116	0.0677259	-0.026582	-0.801238	0.764492
Q9H4A9 (DPEP2)	Control	-0.0617825	-0.695351	0.571786	0.848427	0.941251	0.0640076	-0.0726611	-0.724595	0.619188
Q9H4A9 (DPEP2)	Interaction	0.0212854	-0.946507	0.989078	0.965616	0.999977	0.0741732	0.015869	-1.01081	1.04575
Q9H4D0 (CLSTN2)	Pre-ETT	0.54234	-0.455733	1.54041	0.286867	0.905658	0.157651	0.518382	-0.528426	1.49365
Q9H4D0 (CLSTN2)	Post-ETT	0.400058	-0.598014	1.39813	0.432094	0.890873	0.124613	0.414385	-0.628654	1.36579
Q9H4D0 (CLSTN2)	Case	-0.229935	-0.536062	0.0761921	0.140981	0.929129	0.0778918	-0.232525	-0.553115	0.106963
Q9H4D0 (CLSTN2)	Control	-0.0876532	-0.352767	0.177461	0.516977	0.799241	0.0299361	-0.0839563	-0.358486	0.196534
Q9H4D0 (CLSTN2)	Interaction	-0.142282	-0.54725	0.262686	0.491066	0.999977	0.0395884	-0.142313	-0.569291	0.296233
Q9H4F1 (ST6GALNAC4)	Pre-ETT	0.156873	-0.904918	1.21866	0.772143	0.962157	0.0903621	0.0672182	-0.991912	1.08009
Q9H4F1 (ST6GALNAC4)	Post-ETT	0.115743	-0.946048	1.17753	0.830819	0.985435	0.0930485	0.0309223	-1.03959	1.05818
Q9H4F1 (ST6GALNAC4)	Case	-0.0755089	-0.189692	0.0386737	0.194933	0.929129	0.0222257	-0.0753749	-0.2119	0.0681656
Q9H4F1 (ST6GALNAC4)	Control	-0.0343794	-0.133264	0.0645057	0.495605	0.795548	0.0128159	-0.036255	-0.153204	0.0896917
Q9H4F1 (ST6GALNAC4)	Interaction	-0.0411296	-0.192179	0.10992	0.593561	0.999977	0.0141817	-0.0421752	-0.226934	0.132286
Q9H4F8 (SMOC1)	Pre-ETT	0.935918	-1.42936	3.30119	0.43802	0.934077	0.137877	0.907821	-1.43625	3.21978
Q9H4F8 (SMOC1)	Post-ETT	0.739927	-1.62535	3.1052	0.539788	0.932505	0.111506	0.726882	-1.45797	2.95917
Q9H4F8 (SMOC1)	Case	-0.433481	-0.894051	0.0270892	0.0650833	0.929129	0.078228	-0.434256	-0.947813	0.104334
Q9H4F8 (SMOC1)	Control	-0.237489	-0.636354	0.161376	0.243216	0.755846	0.0339233	-0.233685	-0.690514	0.196798
Q9H4F8 (SMOC1)	Interaction	-0.195992	-0.805268	0.413285	0.528381	0.999977	0.0278467	-0.196501	-0.857211	0.512863
Q9H4F8 (SMOC1)	Pre-ETT	-0.719475	-1.67029	0.231338	0.138049	0.876997	0.212249	-0.728157	-1.70022	0.26658
Q9H4F8 (SMOC1)	Post-ETT	-0.320089	-1.2709	0.630725	0.509372	0.9234	0.107007	-0.330957	-1.31621	0.69269
Q9H4F8 (SMOC1)	Case	0.0578409	-0.727342	0.843024	0.885199	0.981046	0.0629933	0.0535899	-0.702472	0.853208
Q9H4F8 (SMOC1)	Control	-0.341546	-1.02153	0.338442	0.324892	0.756237	0.0972334	-0.338287	-1.04972	0.336812
Q9H4F8 (SMOC1)	Interaction	0.399387	-0.639312	1.43809	0.451078	0.999977	0.095968	0.394938	-0.689819	1.42697
Q9H4G0 (EPB41L1)	Pre-ETT	-0.0243779	-1.12353	1.07478	0.965327	0.997355	0.0850107	-0.0670109	-1.23635	1.05451
Q9H4G0 (EPB41L1)	Post-ETT	-0.0374041	-1.13656	1.06175	0.946823	0.999872	0.0928712	-0.0979998	-1.27703	1.01054
Q9H4G0 (EPB41L1)	Case	0.15931	-0.72574	1.04436	0.724242	0.95653	0.0838189	0.160352	-0.742677	1.06889
Q9H4G0 (EPB41L1)	Control	0.172336	-0.594139	0.938811	0.659443	0.855007	0.0707596	0.1665	-0.622094	0.936718
Q9H4G0 (EPB41L1)	Interaction	-0.0130261	-1.18384	1.15778	0.982603	0.999977	0.0872641	-0.0160451	-1.21805	1.2186
Q9H4G4 (GLIPR2)	Pre-ETT	-0.578227	-1.55041	0.393955	0.243723	0.900056	0.175965	-0.544469	-1.51029	0.442306
Q9H4G4 (GLIPR2)	Post-ETT	-0.449186	-1.42137	0.522997	0.365159	0.868784	0.112806	-0.415097	-1.39581	0.53099
Q9H4G4 (GLIPR2)	Case	-0.122877	-0.861183	0.61543	0.744275	0.960266	0.070028	-0.120028	-0.887226	0.682965
Q9H4G4 (GLIPR2)	Control	-0.251918	-0.891311	0.387474	0.439985	0.778287	0.0810676	-0.246784	-0.875656	0.407796
Q9H4G4 (GLIPR2)	Interaction	0.129042	-0.847646	1.10573	0.795671	0.999977	0.071026	0.120875	-0.877047	1.12949
Q9H4I2 (ZHX3)	Pre-ETT	0.497981	-0.62048	1.61644	0.382854	0.922708	0.125431	0.532265	-0.626114	1.64148
Q9H4I2 (ZHX3)	Post-ETT	0.839928	-0.278533	1.95839	0.141056	0.737456	0.254916	0.878751	-0.370829	2.03765
Q9H4I2 (ZHX3)	Case	0.274673	-0.232947	0.782293	0.2889	0.929129	0.0625085	0.269311	-0.294937	0.819033
Q9H4I2 (ZHX3)	Control	-0.0672735	-0.506885	0.372338	0.764229	0.902286	0.0341326	-0.0733497	-0.534559	0.406748
Q9H4I2 (ZHX3)	Interaction	0.341947	-0.329571	1.01346	0.318259	0.999977	0.0634402	0.343142	-0.370857	1.04172
Q9H4I3 (TRABD)	Pre-ETT	0.186304	-0.342899	0.715507	0.490196	0.93796	0.0942896	0.135129	-0.64438	0.782282
Q9H4I3 (TRABD)	Post-ETT	0.184705	-0.344498	0.713908	0.493928	0.918823	0.0959709	0.124023	-0.695484	0.75743
Q9H4I3 (TRABD)	Case	-0.0595502	-0.335157	0.216057	0.671939	0.951912	0.0386922	-0.0565049	-0.358062	0.235997
Q9H4I3 (TRABD)	Control	-0.0579512	-0.296634	0.180731	0.634166	0.841844	0.0333872	-0.0555018	-0.309332	0.197685
Q9H4I3 (TRABD)	Interaction	-0.00159903	-0.366193	0.362995	0.993141	0.999977	0.0364728	-0.000498689	-0.398597	0.398938
Q9H4M7 (PLEKHA4)	Pre-ETT	0.0668214	-0.71508	0.848723	0.866978	0.981476	0.0891107	0.0562649	-0.764276	0.848746
Q9H4M7 (PLEKHA4)	Post-ETT	0.629672	-0.15223	1.41157	0.114479	0.713551	0.289027	0.604269	-0.194507	1.41649
Q9H4M7 (PLEKHA4)	Case	0.372153	-0.0893979	0.833704	0.114029	0.929129	0.166503	0.370577	-0.123226	0.864827
Q9H4M7 (PLEKHA4)	Control	-0.190698	-0.590413	0.209017	0.349753	0.759447	0.0693783	-0.189633	-0.612022	0.248565
Q9H4M7 (PLEKHA4)	Interaction	0.562851	-0.0477237	1.17343	0.0707982	0.999977	0.257745	0.565749	-0.079799	1.22058
Q9H4M9 (EHD1)	Pre-ETT	0.50714	-0.43875	1.45303	0.293333	0.907955	0.177813	0.518632	-0.464317	1.46067
Q9H4M9 (EHD1)	Post-ETT	-0.14467	-1.09056	0.801221	0.764354	0.975453	0.0921248	-0.121885	-1.0498	0.848222
Q9H4M9 (EHD1)	Case	-0.0319127	-0.6689	0.605075	0.921779	0.988657	0.0637031	-0.0273781	-0.673138	0.64985
Q9H4M9 (EHD1)	Control	0.619898	0.0682504	1.17155	0.0276333	0.730103	0.529774	0.605373	0.0382392	1.20886
Q9H4M9 (EHD1)	Interaction	-0.651811	-1.49447	0.190845	0.129501	0.999977	0.222441	-0.637034	-1.58548	0.240377
Q9H4P4 (RNF41)	Pre-ETT	-0.297842	-1.22439	0.628705	0.52867	0.940129	0.105553	-0.304684	-1.32105	0.696263
Q9H4P4 (RNF41)	Post-ETT	-0.399717	-1.32626	0.52683	0.397811	0.88263	0.124861	-0.401703	-1.36063	0.555927
Q9H4P4 (RNF41)	Case	0.349799	-0.300863	1.00046	0.292026	0.929129	0.104441	0.350594	-0.303737	1.02445
Q9H4P4 (RNF41)	Control	0.451674	-0.111816	1.01516	0.116173	0.730103	0.16763	0.441968	-0.145674	1.0698
Q9H4P4 (RNF41)	Interaction	-0.101875	-0.96262	0.75887	0.816557	0.999977	0.0662761	-0.0976415	-1.01539	0.816424
Q9H553 (ALG2)	Pre-ETT	0.200476	-0.551513	0.952465	0.601311	0.952846	0.0861342	0.160399	-0.61958	0.936605
Q9H553 (ALG2)	Post-ETT	0.472414	-0.279574	1.2244	0.218215	0.790726	0.150341	0.453612	-0.309125	1.22954
Q9H553 (ALG2)	Case	-0.0877432	-0.612971	0.437485	0.743345	0.960266	0.0630905	-0.0855483	-0.658013	0.494149
Q9H553 (ALG2)	Control	-0.359681	-0.814542	0.0951794	0.121179	0.730103	0.166136	-0.361802	-0.839036	0.117406
Q9H553 (ALG2)	Interaction	0.271938	-0.422873	0.966749	0.443023	0.999977	0.0829462	0.278481	-0.432772	1.01434
Q9H596 (DUSP21)	Pre-ETT	0.543089	-0.200744	1.28692	0.152426	0.884008	0.20179	0.567401	-0.269589	1.39109
Q9H596 (DUSP21)	Post-ETT	0.500951	-0.242883	1.24478	0.186842	0.773592	0.156785	0.50784	-0.341632	1.35396
Q9H596 (DUSP21)	Case	0.00776621	-0.188338	0.20387	0.938131	0.991745	0.0193674	0.00822279	-0.217426	0.227247
Q9H596 (DUSP21)	Control	0.0499049	-0.119926	0.219736	0.564659	0.814195	0.0208525	0.0513417	-0.15168	0.258295
Q9H596 (DUSP21)	Interaction	-0.0421387	-0.30156	0.217283	0.750209	0.999977	0.0229723	-0.0434593	-0.359206	0.266279
Q9H5K3 (POMK)	Pre-ETT	0.0362088	-0.953817	1.02623	0.942854	0.996035	0.0809257	0.0433187	-0.914054	1.12734
Q9H5K3 (POMK)	Post-ETT	0.617943	-0.372083	1.60797	0.221198	0.791473	0.210009	0.630438	-0.401133	1.63317
Q9H5K3 (POMK)	Case	0.129683	-0.505353	0.764718	0.688972	0.953802	0.0577132	0.123582	-0.519981	0.794701
Q9H5K3 (POMK)	Control	-0.452052	-1.00201	0.0979052	0.10717	0.730103	0.174911	-0.452682	-1.01585	0.119979
Q9H5K3 (POMK)	Interaction	0.581734	-0.258339	1.42181	0.174706	0.999977	0.138262	0.582927	-0.306059	1.46055
Q9H5P4 (PDZD7)	Pre-ETT	-0.13092	-0.956842	0.695001	0.756042	0.961593	0.089077	-0.0809427	-0.941114	0.783598
Q9H5P4 (PDZD7)	Post-ETT	0.4747	-0.351221	1.30062	0.259957	0.827232	0.18272	0.51093	-0.319574	1.38912
Q9H5P4 (PDZD7)	Case	0.152206	-0.541226	0.845639	0.667046	0.951814	0.0879295	0.159064	-0.570015	0.844124
Q9H5P4 (PDZD7)	Control	-0.453414	-1.05394	0.147116	0.138922	0.731782	0.2156	-0.439879	-1.01697	0.151651
Q9H5P4 (PDZD7)	Interaction	0.60562	-0.311705	1.52295	0.195675	0.999977	0.190986	0.586408	-0.329607	1.50204
Q9H5Q4 (TFB2M)	Pre-ETT	-0.314474	-1.42051	0.79156	0.577344	0.945461	0.100746	-0.246412	-1.3099	0.770422
Q9H5Q4 (TFB2M)	Post-ETT	-0.414229	-1.52026	0.691805	0.462924	0.906977	0.114221	-0.328064	-1.51046	0.782983
Q9H5Q4 (TFB2M)	Case	0.0191201	-0.336547	0.374788	0.916086	0.987874	0.0318773	0.0185144	-0.362355	0.421839
Q9H5Q4 (TFB2M)	Control	0.118875	-0.189142	0.426892	0.449396	0.782526	0.0373453	0.120372	-0.222174	0.462448
Q9H5Q4 (TFB2M)	Interaction	-0.0997549	-0.570259	0.370749	0.677742	0.999977	0.0390832	-0.100315	-0.625474	0.419219
Q9H5V8 (CDCP1)	Pre-ETT	-0.328257	-1.17749	0.520972	0.448693	0.935387	0.124199	-0.351582	-1.22098	0.518472
Q9H5V8 (CDCP1)	Post-ETT	-0.220628	-1.06986	0.6286	0.610615	0.941254	0.107356	-0.243338	-1.08076	0.581511
Q9H5V8 (CDCP1)	Case	-0.0557874	-0.346858	0.235283	0.707175	0.95504	0.0351926	-0.0542906	-0.368989	0.258346
Q9H5V8 (CDCP1)	Control	-0.163416	-0.415491	0.0886583	0.203865	0.742513	0.064664	-0.16657	-0.423696	0.10397
Q9H5V8 (CDCP1)	Interaction	0.107629	-0.277421	0.492679	0.583797	0.999977	0.0412987	0.105269	-0.307712	0.51598
Q9H5V8 (CDCP1)	Pre-ETT	-0.123736	-1.02835	0.78088	0.788631	0.962495	0.0918738	-0.0937835	-1.00163	0.780657
Q9H5V8 (CDCP1)	Post-ETT	-0.152296	-1.05691	0.75232	0.741424	0.972151	0.0968128	-0.157617	-1.01026	0.736054
Q9H5V8 (CDCP1)	Case	-0.133191	-0.334696	0.0683134	0.195146	0.929129	0.0465667	-0.132239	-0.361195	0.0891406
Q9H5V8 (CDCP1)	Control	-0.104631	-0.279139	0.0698771	0.239935	0.755846	0.0356228	-0.102599	-0.299724	0.0926814
Q9H5V8 (CDCP1)	Interaction	-0.0285602	-0.295126	0.238006	0.833673	0.999977	0.0260629	-0.0313473	-0.338725	0.258682
Q9H5V8 (CDCP1)	Pre-ETT	1.15922	0.0387246	2.27971	0.0425908	0.753543	0.696064	1.13691	0.0551808	2.29198
Q9H5V8 (CDCP1)	Post-ETT	1.14445	0.0239575	2.26494	0.0452987	0.594788	0.599197	1.13607	-0.0220326	2.27049
Q9H5V8 (CDCP1)	Case	0.345785	-0.437078	1.12865	0.386654	0.929129	0.0893843	0.344647	-0.475724	1.17986
Q9H5V8 (CDCP1)	Control	0.360552	-0.317427	1.03853	0.297265	0.756124	0.0825318	0.358295	-0.359501	1.07268
Q9H5V8 (CDCP1)	Interaction	-0.0147671	-1.0504	1.02086	0.977704	0.999977	0.064601	0.00245534	-1.06378	1.04561
Q9H5Y7 (SLITRK6)	Pre-ETT	-0.149317	-1.08112	0.782489	0.753465	0.961593	0.0968612	-0.140754	-1.06024	0.834362
Q9H5Y7 (SLITRK6)	Post-ETT	-0.0983221	-1.03013	0.833484	0.836158	0.985455	0.0950048	-0.0920916	-1.03508	0.832965
Q9H5Y7 (SLITRK6)	Case	-0.0213606	-0.272889	0.230168	0.867806	0.980915	0.0252598	-0.0178686	-0.28733	0.254166
Q9H5Y7 (SLITRK6)	Control	-0.0723555	-0.290185	0.145474	0.515026	0.79883	0.0289465	-0.0727535	-0.304935	0.157786
Q9H5Y7 (SLITRK6)	Interaction	0.0509949	-0.281745	0.383735	0.763888	0.999977	0.0290415	0.0504697	-0.291777	0.414326
Q9H665 (IGFLR1)	Pre-ETT	-0.450078	-1.41366	0.513505	0.359942	0.920441	0.110084	-0.425727	-1.41214	0.591463
Q9H665 (IGFLR1)	Post-ETT	-0.518894	-1.48248	0.444688	0.291219	0.851214	0.122253	-0.481696	-1.44313	0.555608
Q9H665 (IGFLR1)	Case	-0.125701	-0.52039	0.268988	0.532489	0.934543	0.0370311	-0.126253	-0.547365	0.27812
Q9H665 (IGFLR1)	Control	-0.0568845	-0.398695	0.284926	0.744289	0.89189	0.0300766	-0.0566972	-0.426269	0.303536
Q9H665 (IGFLR1)	Interaction	-0.0688164	-0.590941	0.453308	0.796156	0.999977	0.0367237	-0.0665242	-0.629423	0.494694
Q9H6B4 (CLMP)	Pre-ETT	-0.459669	-1.32099	0.401655	0.295567	0.907955	0.119598	-0.437699	-1.32368	0.463593
Q9H6B4 (CLMP)	Post-ETT	-0.0865285	-0.947853	0.774796	0.843908	0.986957	0.0751453	-0.0652692	-0.928407	0.809014
Q9H6B4 (CLMP)	Case	0.0804394	-0.463928	0.624806	0.772109	0.964468	0.0517993	0.0682522	-0.503602	0.683646
Q9H6B4 (CLMP)	Control	-0.292701	-0.764137	0.178735	0.223648	0.744585	0.0848057	-0.290349	-0.795198	0.203492
Q9H6B4 (CLMP)	Interaction	0.37314	-0.34699	1.09327	0.309835	0.999977	0.0890016	0.358077	-0.40219	1.14818
Q9H6B4 (CLMP)	Pre-ETT	-0.32336	-1.15742	0.510702	0.447336	0.935387	0.134448	-0.303288	-1.05019	0.464006
Q9H6B4 (CLMP)	Post-ETT	-0.321263	-1.15532	0.512799	0.450287	0.898838	0.138866	-0.309837	-1.05149	0.446617
Q9H6B4 (CLMP)	Case	-0.0070088	-0.0963413	0.0823237	0.877788	0.981046	0.0135757	-0.00530509	-0.114455	0.099523
Q9H6B4 (CLMP)	Control	-0.00910532	-0.0864695	0.0682589	0.817566	0.926894	0.0117775	-0.008649	-0.0998735	0.0859811
Q9H6B4 (CLMP)	Interaction	0.00209652	-0.116079	0.120272	0.972262	0.999977	0.0147222	0.00117089	-0.138221	0.142704
Q9H6D8 (FNDC4)	Pre-ETT	0.138587	-0.594774	0.871947	0.711097	0.959767	0.092033	0.155499	-0.580546	0.876435
Q9H6D8 (FNDC4)	Post-ETT	0.348719	-0.384641	1.08208	0.351346	0.868341	0.140186	0.374586	-0.395864	1.11147
Q9H6D8 (FNDC4)	Case	-0.0921178	-0.508359	0.324124	0.664465	0.951814	0.0548368	-0.0957383	-0.533247	0.359641
Q9H6D8 (FNDC4)	Control	-0.302251	-0.662726	0.058225	0.100303	0.730103	0.141375	-0.300961	-0.691332	0.105027
Q9H6D8 (FNDC4)	Interaction	0.210133	-0.340503	0.760769	0.454485	0.999977	0.0674234	0.200679	-0.389581	0.808845
Q9H6E4 (CCDC134)	Pre-ETT	-0.0414061	-0.759397	0.676585	0.910007	0.991272	0.072464	-0.0293529	-0.76804	0.659389
Q9H6E4 (CCDC134)	Post-ETT	-0.312939	-1.03093	0.405052	0.392962	0.878176	0.10865	-0.295317	-0.992944	0.405247
Q9H6E4 (CCDC134)	Case	-0.0264983	-0.439219	0.386222	0.899861	0.983291	0.0471719	-0.0232304	-0.463974	0.431754
Q9H6E4 (CCDC134)	Control	0.245035	-0.112392	0.602461	0.179059	0.739497	0.101718	0.237479	-0.127099	0.618529
Q9H6E4 (CCDC134)	Interaction	-0.271533	-0.817511	0.274445	0.329682	0.999977	0.0861779	-0.265754	-0.822968	0.318788
Q9H6E4 (CCDC134)	Pre-ETT	0.672729	-0.762582	2.10804	0.358287	0.91959	0.117818	0.635871	-0.856133	2.14297
Q9H6E4 (CCDC134)	Post-ETT	0.194321	-1.24099	1.62963	0.790738	0.982345	0.0811424	0.169288	-1.25987	1.63418
Q9H6E4 (CCDC134)	Case	-0.545006	-1.21054	0.12053	0.108492	0.929129	0.159498	-0.551048	-1.24777	0.171825
Q9H6E4 (CCDC134)	Control	-0.0665978	-0.642969	0.509773	0.820838	0.928338	0.0352419	-0.0695255	-0.696018	0.558009
Q9H6E4 (CCDC134)	Interaction	-0.478408	-1.35883	0.402014	0.286869	0.999977	0.0735221	-0.471153	-1.41891	0.456859
Q9H6J7 (CSTPP1)	Pre-ETT	-0.699839	-1.64327	0.243591	0.145972	0.881525	0.292372	-0.66141	-1.59481	0.254373
Q9H6J7 (CSTPP1)	Post-ETT	-0.66591	-1.60934	0.277521	0.166537	0.764015	0.264627	-0.625134	-1.52041	0.235241
Q9H6J7 (CSTPP1)	Case	-0.0486769	-0.217298	0.119944	0.571533	0.937905	0.0227805	-0.04792	-0.245825	0.153963
Q9H6J7 (CSTPP1)	Control	-0.0826067	-0.228637	0.0634234	0.267552	0.756124	0.0314427	-0.0831176	-0.249578	0.087772
Q9H6J7 (CSTPP1)	Interaction	0.0339298	-0.189135	0.256995	0.765608	0.999977	0.0207852	0.0360619	-0.221755	0.282825
Q9H6J7 (CSTPP1)	Pre-ETT	-0.134925	-0.935303	0.665454	0.741096	0.960703	0.105945	-0.145591	-0.934556	0.696422
Q9H6J7 (CSTPP1)	Post-ETT	-0.292547	-1.09292	0.507831	0.473752	0.912992	0.125076	-0.288103	-1.11188	0.549717
Q9H6J7 (CSTPP1)	Case	0.0307357	-0.233107	0.294579	0.819397	0.971929	0.0333357	0.0314872	-0.252875	0.308667
Q9H6J7 (CSTPP1)	Control	0.188358	-0.0401369	0.416853	0.106163	0.730103	0.0936587	0.190428	-0.0577157	0.438929
Q9H6J7 (CSTPP1)	Interaction	-0.157622	-0.506654	0.191409	0.376093	0.999977	0.0543328	-0.161806	-0.54459	0.235943
Q9H6L5 (RETREG1)	Pre-ETT	-0.194429	-1.08631	0.697455	0.669184	0.956524	0.120807	-0.211767	-1.07516	0.691521
Q9H6L5 (RETREG1)	Post-ETT	-0.125863	-1.01775	0.766021	0.782095	0.981629	0.105073	-0.133301	-0.959291	0.721138
Q9H6L5 (RETREG1)	Case	-0.0486736	-0.192659	0.0953113	0.507613	0.934543	0.0220065	-0.0499381	-0.207636	0.118282
Q9H6L5 (RETREG1)	Control	-0.117239	-0.241933	0.00745581	0.0653622	0.730103	0.0662632	-0.11527	-0.262251	0.0242549
Q9H6L5 (RETREG1)	Interaction	0.0685651	-0.121909	0.259039	0.480481	0.999977	0.0261648	0.0674708	-0.147283	0.283035
Q9H6S3 (EPS8L2)	Pre-ETT	0.186888	-0.851918	1.22569	0.724381	0.959972	0.0915358	0.149832	-0.956209	1.20318
Q9H6S3 (EPS8L2)	Post-ETT	0.36848	-0.670326	1.40729	0.486912	0.915116	0.101975	0.314796	-0.727959	1.40952
Q9H6S3 (EPS8L2)	Case	-0.0965336	-0.754288	0.561221	0.773616	0.964468	0.0586231	-0.0873169	-0.76981	0.597414
Q9H6S3 (EPS8L2)	Control	-0.278126	-0.847758	0.291506	0.338586	0.756481	0.0780773	-0.28158	-0.905529	0.332183
Q9H6S3 (EPS8L2)	Interaction	0.181592	-0.688535	1.05172	0.682513	0.999977	0.0718438	0.184226	-0.724575	1.11499
Q9H6X2 (ANTXR1)	Pre-ETT	-0.632034	-1.56228	0.298217	0.182977	0.885376	0.224315	-0.651039	-1.57267	0.292594
Q9H6X2 (ANTXR1)	Post-ETT	-0.377423	-1.30767	0.552827	0.426497	0.890873	0.131299	-0.399282	-1.29363	0.526225
Q9H6X2 (ANTXR1)	Case	0.0198176	-0.289	0.328635	0.899909	0.983291	0.0308976	0.0147509	-0.318974	0.35213
Q9H6X2 (ANTXR1)	Control	-0.234793	-0.502236	0.032651	0.0853088	0.730103	0.107183	-0.230222	-0.530333	0.0580443
Q9H6X2 (ANTXR1)	Interaction	0.25461	-0.153917	0.663137	0.221886	0.999977	0.0640672	0.243612	-0.191367	0.698759
Q9H6Y5 (MAGIX)	Pre-ETT	-0.142012	-0.913467	0.629443	0.718251	0.959767	0.0967763	-0.155512	-0.880051	0.567663
Q9H6Y5 (MAGIX)	Post-ETT	-0.0638889	-0.835344	0.707566	0.871057	0.991727	0.0922824	-0.0730209	-0.783765	0.664977
Q9H6Y5 (MAGIX)	Case	-0.000371788	-0.0961347	0.0953911	0.993929	0.999404	0.0141321	2.15957e-05	-0.115114	0.116735
Q9H6Y5 (MAGIX)	Control	-0.078495	-0.161428	0.00443809	0.0635851	0.730103	0.0490086	-0.0781349	-0.174017	0.0221173
Q9H6Y5 (MAGIX)	Interaction	0.0781232	-0.0485592	0.204806	0.226785	0.999977	0.0254311	0.0764789	-0.0707745	0.234814
Q9H6Y5 (MAGIX)	Pre-ETT	-0.568751	-1.40358	0.266083	0.181787	0.885376	0.271082	-0.568929	-1.42052	0.287413
Q9H6Y5 (MAGIX)	Post-ETT	-0.383163	-1.218	0.451671	0.368353	0.868784	0.137615	-0.352559	-1.21293	0.477896
Q9H6Y5 (MAGIX)	Case	0.0331545	-0.230103	0.296412	0.805034	0.971929	0.033186	0.0334299	-0.247002	0.320708
Q9H6Y5 (MAGIX)	Control	-0.152434	-0.380421	0.0755539	0.190046	0.739497	0.0597538	-0.152924	-0.403857	0.0984009
Q9H6Y5 (MAGIX)	Interaction	0.185588	-0.162669	0.533845	0.296265	0.999977	0.0575486	0.177187	-0.209361	0.567
Q9H6Z4 (RANBP3)	Pre-ETT	-0.184442	-1.06049	0.691605	0.679864	0.956524	0.099729	-0.209911	-1.09612	0.686787
Q9H6Z4 (RANBP3)	Post-ETT	0.00663437	-0.869413	0.882682	0.988157	0.999872	0.0854151	-0.0304234	-0.912755	0.874454
Q9H6Z4 (RANBP3)	Case	0.714825	0.00439907	1.42525	0.0485981	0.929129	0.497312	0.717688	-0.0127323	1.45305
Q9H6Z4 (RANBP3)	Control	0.523749	-0.0914993	1.139	0.0952206	0.730103	0.255185	0.51696	-0.099361	1.15421
Q9H6Z4 (RANBP3)	Interaction	0.191076	-0.74873	1.13088	0.69027	0.999977	0.0804218	0.200673	-0.795078	1.10801
Q9H6Z9 (EGLN3)	Pre-ETT	0.000975521	-0.781116	0.783068	0.998049	0.99958	0.0848813	0.0519419	-0.806469	0.840233
Q9H6Z9 (EGLN3)	Post-ETT	0.368125	-0.413968	1.15022	0.356247	0.868341	0.157465	0.405322	-0.412461	1.19492
Q9H6Z9 (EGLN3)	Case	-0.0439231	-0.614111	0.526265	0.879991	0.981046	0.0647612	-0.0452216	-0.65324	0.574418
Q9H6Z9 (EGLN3)	Control	-0.411072	-0.90487	0.0827255	0.102761	0.730103	0.189335	-0.408755	-0.925631	0.125924
Q9H6Z9 (EGLN3)	Interaction	0.367149	-0.387139	1.12144	0.340078	0.999977	0.095003	0.352571	-0.43611	1.14911
Q9H765 (ASB8)	Pre-ETT	0.3507	-0.818202	1.5196	0.556506	0.943082	0.105523	0.296004	-0.876171	1.58513
Q9H765 (ASB8)	Post-ETT	0.549566	-0.619336	1.71847	0.356795	0.868341	0.154453	0.528766	-0.690281	1.74594
Q9H765 (ASB8)	Case	-0.0733715	-0.848086	0.701343	0.85274	0.977725	0.0714872	-0.0743966	-0.87277	0.751719
Q9H765 (ASB8)	Control	-0.272237	-0.94316	0.398685	0.426447	0.775732	0.0762974	-0.263546	-0.974836	0.422621
Q9H765 (ASB8)	Interaction	0.198866	-0.825985	1.22372	0.703709	0.999977	0.0759128	0.187622	-0.842771	1.22499
Q9H772 (GREM2)	Pre-ETT	0.415838	-0.533912	1.36559	0.39081	0.922708	0.129395	0.404552	-0.546605	1.36311
Q9H772 (GREM2)	Post-ETT	0.530103	-0.419648	1.47985	0.273976	0.834274	0.199379	0.537488	-0.472788	1.45114
Q9H772 (GREM2)	Case	-0.0449217	-0.414943	0.3251	0.811923	0.971929	0.0438348	-0.0467378	-0.451598	0.357304
Q9H772 (GREM2)	Control	-0.159186	-0.479634	0.161262	0.330238	0.756237	0.0538093	-0.157857	-0.501172	0.189931
Q9H772 (GREM2)	Interaction	0.114265	-0.375228	0.603757	0.647294	0.999977	0.0455942	0.114494	-0.432502	0.643441
Q9H773 (DCTPP1)	Pre-ETT	-0.875719	-1.90669	0.15525	0.0959488	0.854942	0.410804	-0.848749	-1.93708	0.186023
Q9H773 (DCTPP1)	Post-ETT	-0.663127	-1.6941	0.367843	0.20743	0.782653	0.198459	-0.646186	-1.65284	0.399736
Q9H773 (DCTPP1)	Case	0.0190236	-0.328704	0.366751	0.914609	0.98752	0.0304323	0.0186951	-0.362762	0.386796
Q9H773 (DCTPP1)	Control	-0.193569	-0.49471	0.107572	0.207729	0.742513	0.0633534	-0.192484	-0.520352	0.1284
Q9H773 (DCTPP1)	Interaction	0.212592	-0.247408	0.672593	0.365036	0.999977	0.0537551	0.213312	-0.289321	0.708001
Q9H777 (ELAC1)	Pre-ETT	-0.389015	-1.22646	0.448434	0.362585	0.920441	0.138974	-0.36471	-1.23913	0.506977
Q9H777 (ELAC1)	Post-ETT	-0.475106	-1.31256	0.362343	0.266165	0.834274	0.173012	-0.467653	-1.36619	0.478973
Q9H777 (ELAC1)	Case	0.0978156	-0.266283	0.461915	0.598508	0.938144	0.0482233	0.0991106	-0.295866	0.488137
Q9H777 (ELAC1)	Control	0.183907	-0.131412	0.499226	0.252985	0.756124	0.0691167	0.181299	-0.160089	0.530693
Q9H777 (ELAC1)	Interaction	-0.086091	-0.567749	0.395567	0.726097	0.999977	0.0493522	-0.0840783	-0.605786	0.45805
Q9H7B7 (PKD1L1-AS1|C7orf69)	Pre-ETT	0.579522	-0.241662	1.40071	0.166611	0.885376	0.181049	0.578698	-0.257674	1.43104
Q9H7B7 (PKD1L1-AS1|C7orf69)	Post-ETT	0.691464	-0.129719	1.51265	0.0988702	0.687425	0.283082	0.675353	-0.16209	1.5088
Q9H7B7 (PKD1L1-AS1|C7orf69)	Case	0.33114	-0.431741	1.09402	0.394907	0.929129	0.0962464	0.3379	-0.425095	1.05134
Q9H7B7 (PKD1L1-AS1|C7orf69)	Control	0.219198	-0.441477	0.879872	0.515515	0.799072	0.0692041	0.213102	-0.416797	0.886005
Q9H7B7 (PKD1L1-AS1|C7orf69)	Interaction	0.111943	-0.897255	1.12114	0.827893	0.999977	0.076467	0.102323	-0.889163	1.08743
Q9H7C9 (AAMDC)	Pre-ETT	0.137019	-0.854902	1.12894	0.786591	0.962157	0.100692	0.141716	-0.831432	1.10067
Q9H7C9 (AAMDC)	Post-ETT	0.333651	-0.65827	1.32557	0.509723	0.9234	0.112955	0.332804	-0.625144	1.30013
Q9H7C9 (AAMDC)	Case	0.579453	-0.162538	1.32144	0.125863	0.929129	0.238885	0.577814	-0.175458	1.38074
Q9H7C9 (AAMDC)	Control	0.382821	-0.259766	1.02541	0.242949	0.755846	0.121796	0.376248	-0.275091	1.05328
Q9H7C9 (AAMDC)	Interaction	0.196632	-0.784937	1.1782	0.694595	0.999977	0.0764529	0.189977	-0.794935	1.19097
Q9H7D7 (WDR26)	Pre-ETT	-0.555015	-1.54109	0.431061	0.269954	0.902979	0.151218	-0.539782	-1.48639	0.428728
Q9H7D7 (WDR26)	Post-ETT	-0.237514	-1.22359	0.748561	0.636861	0.946303	0.0995901	-0.221256	-1.22378	0.81512
Q9H7D7 (WDR26)	Case	0.58257	-0.230018	1.39516	0.159973	0.929129	0.184244	0.587373	-0.220692	1.39095
Q9H7D7 (WDR26)	Control	0.26507	-0.438652	0.968792	0.460358	0.783973	0.0789481	0.258954	-0.420766	0.958588
Q9H7D7 (WDR26)	Interaction	0.3175	-0.757453	1.39245	0.562657	0.999977	0.0918928	0.329038	-0.751774	1.39474
Q9H7L9 (SUDS3)	Pre-ETT	0.615513	-0.723549	1.95457	0.367633	0.920441	0.144472	0.588438	-0.824215	1.91469
Q9H7L9 (SUDS3)	Post-ETT	0.93184	-0.407222	2.2709	0.172593	0.768302	0.223703	0.920712	-0.488606	2.30144
Q9H7L9 (SUDS3)	Case	0.152619	-0.238835	0.544073	0.444781	0.929129	0.0392969	0.151437	-0.276466	0.584315
Q9H7L9 (SUDS3)	Control	-0.163708	-0.502717	0.175301	0.343909	0.75944	0.0382958	-0.163472	-0.553042	0.200359
Q9H7L9 (SUDS3)	Interaction	0.316327	-0.201518	0.834172	0.231209	0.999977	0.0640337	0.319105	-0.267349	0.859834
Q9H7M9 (VSIR)	Pre-ETT	-0.360441	-1.15029	0.429412	0.371104	0.920441	0.136338	-0.379957	-1.24874	0.483181
Q9H7M9 (VSIR)	Post-ETT	-0.691319	-1.48117	0.098534	0.0862611	0.679839	0.352744	-0.698294	-1.52719	0.176571
Q9H7M9 (VSIR)	Case	-0.220255	-0.72077	0.280259	0.388414	0.929129	0.0783843	-0.215985	-0.745513	0.328764
Q9H7M9 (VSIR)	Control	0.110623	-0.322836	0.544081	0.616933	0.834699	0.0546879	0.111839	-0.348093	0.568712
Q9H7M9 (VSIR)	Interaction	-0.330878	-0.992997	0.331241	0.32736	0.999977	0.0949892	-0.330734	-1.04134	0.370924
Q9H7M9 (VSIR)	Pre-ETT	-1.16576	-2.0319	-0.299621	0.00834044	0.54322	2.08945	-1.15417	-2.07277	-0.247299
Q9H7M9 (VSIR)	Post-ETT	-1.14912	-2.01526	-0.282984	0.00931365	0.445817	1.39549	-1.1505	-2.06918	-0.20065
Q9H7M9 (VSIR)	Case	-0.0479654	-0.435638	0.339707	0.808393	0.971929	0.0349275	-0.0427482	-0.485501	0.366356
Q9H7M9 (VSIR)	Control	-0.064602	-0.400336	0.271132	0.706072	0.874932	0.0311331	-0.066743	-0.442362	0.273626
Q9H7M9 (VSIR)	Interaction	0.0166366	-0.496206	0.529479	0.949304	0.999977	0.0383506	0.024047	-0.508391	0.572535
Q9H7P6 (MVB12B)	Pre-ETT	0.0436063	-0.655687	0.742899	0.902726	0.989876	0.0779544	0.0396261	-0.695426	0.741289
Q9H7P6 (MVB12B)	Post-ETT	-0.145551	-0.844844	0.553743	0.683313	0.961297	0.0869604	-0.137705	-0.935009	0.608179
Q9H7P6 (MVB12B)	Case	0.284276	-0.206808	0.775361	0.256554	0.929129	0.0990967	0.278095	-0.242535	0.797215
Q9H7P6 (MVB12B)	Control	0.473433	0.0481414	0.898725	0.0291225	0.730103	0.426463	0.47033	0.00261611	0.950599
Q9H7P6 (MVB12B)	Interaction	-0.189157	-0.838801	0.460487	0.568215	0.999977	0.0743596	-0.187242	-0.887349	0.517192
Q9H7X2 (C1orf115)	Pre-ETT	-0.346672	-3.97541	3.28206	0.851468	0.979348	0.0925032	-0.185325	-3.6021	3.41618
Q9H7X2 (C1orf115)	Post-ETT	0.189746	-3.43899	3.81848	0.918371	0.996596	0.0926843	0.287776	-3.16999	3.61563
Q9H7X2 (C1orf115)	Case	0.179507	-0.31824	0.677254	0.479666	0.934543	0.0184242	0.180519	-0.40714	0.760294
Q9H7X2 (C1orf115)	Control	-0.356911	-0.787972	0.0741506	0.104629	0.730103	0.0377184	-0.351241	-0.850713	0.14152
Q9H7X2 (C1orf115)	Interaction	0.536418	-0.122039	1.19487	0.110332	0.999977	0.0457455	0.537597	-0.255519	1.24319
Q9H7X3 (ZNF696)	Pre-ETT	0.10187	-0.632415	0.836155	0.785689	0.962157	0.0951014	0.0452852	-0.830323	0.816712
Q9H7X3 (ZNF696)	Post-ETT	0.120805	-0.61348	0.85509	0.747109	0.974449	0.0951428	0.0790292	-0.805917	0.820503
Q9H7X3 (ZNF696)	Case	0.220031	-0.150123	0.590184	0.243993	0.929129	0.086178	0.215406	-0.174125	0.623734
Q9H7X3 (ZNF696)	Control	0.201096	-0.119466	0.521658	0.218873	0.743196	0.0816125	0.19601	-0.145206	0.528577
Q9H7X3 (ZNF696)	Interaction	0.0189345	-0.470732	0.508601	0.939588	0.999977	0.0495074	0.0229687	-0.496083	0.561613
Q9H7X7 (IFT22)	Pre-ETT	0.118462	-0.814522	1.05145	0.80347	0.966339	0.0969298	0.0955487	-0.901142	1.06721
Q9H7X7 (IFT22)	Post-ETT	0.152276	-0.780707	1.08526	0.749048	0.974839	0.0960229	0.128312	-0.811695	1.07897
Q9H7X7 (IFT22)	Case	0.404247	-0.0882322	0.896726	0.107656	0.929129	0.175845	0.404302	-0.0893527	0.898591
Q9H7X7 (IFT22)	Control	0.370432	-0.0560671	0.796932	0.0886973	0.730103	0.192769	0.373459	-0.10319	0.811813
Q9H7X7 (IFT22)	Interaction	0.0338145	-0.617674	0.685303	0.918972	0.999977	0.0561508	0.0376878	-0.670118	0.730507
Q9H7Z7 (PTGES2)	Pre-ETT	0.520844	-0.476553	1.51824	0.306072	0.907955	0.171043	0.576798	-0.469201	1.58362
Q9H7Z7 (PTGES2)	Post-ETT	0.548226	-0.449171	1.54562	0.281343	0.839793	0.16026	0.569666	-0.453706	1.59229
Q9H7Z7 (PTGES2)	Case	0.342724	-0.162541	0.847989	0.183698	0.929129	0.106475	0.345571	-0.182115	0.895959
Q9H7Z7 (PTGES2)	Control	0.315341	-0.122231	0.752914	0.157812	0.739497	0.11675	0.318595	-0.127543	0.775201
Q9H7Z7 (PTGES2)	Interaction	0.0273823	-0.64102	0.695785	0.936004	0.999977	0.0491752	0.0194272	-0.663553	0.706256
Q9H819 (DNAJC18)	Pre-ETT	1.02192	-0.537738	2.58157	0.199069	0.886451	0.225632	0.990977	-0.379503	2.43461
Q9H819 (DNAJC18)	Post-ETT	1.03532	-0.524339	2.59497	0.193243	0.778293	0.278638	1.00797	-0.379284	2.37164
Q9H819 (DNAJC18)	Case	-0.031294	-0.154191	0.0916035	0.617727	0.939278	0.0110028	-0.0310864	-0.190171	0.123597
Q9H819 (DNAJC18)	Control	-0.044693	-0.151125	0.0617393	0.410493	0.772671	0.0114272	-0.0448202	-0.182632	0.0954947
Q9H819 (DNAJC18)	Interaction	0.013399	-0.149179	0.175977	0.871674	0.999977	0.0111414	0.0140098	-0.191926	0.212946
Q9H832 (UBE2Z)	Pre-ETT	0.516485	-0.51902	1.55199	0.32828	0.909842	0.131912	0.469088	-0.616024	1.53795
Q9H832 (UBE2Z)	Post-ETT	0.452485	-0.58302	1.48799	0.391751	0.878176	0.124031	0.419609	-0.702018	1.47878
Q9H832 (UBE2Z)	Case	0.22109	-0.678478	1.12066	0.630014	0.942586	0.0749739	0.216331	-0.634201	1.09993
Q9H832 (UBE2Z)	Control	0.285091	-0.493958	1.06414	0.473224	0.789515	0.0827675	0.274412	-0.49883	1.06442
Q9H832 (UBE2Z)	Interaction	-0.0640007	-1.25402	1.12602	0.916051	0.999977	0.0849206	-0.0536132	-1.20211	1.09676
Q9H8J5 (MANSC1)	Pre-ETT	-0.52635	-1.20055	0.147847	0.125978	0.86931	0.179306	-0.496194	-1.1919	0.25266
Q9H8J5 (MANSC1)	Post-ETT	-0.586682	-1.26088	0.0875154	0.0880924	0.679839	0.206553	-0.534038	-1.23537	0.220751
Q9H8J5 (MANSC1)	Case	-0.0999755	-0.367511	0.167559	0.463911	0.93315	0.0336036	-0.0995371	-0.388503	0.188543
Q9H8J5 (MANSC1)	Control	-0.0396439	-0.271336	0.192048	0.737352	0.88956	0.0254045	-0.0403143	-0.300561	0.211646
Q9H8J5 (MANSC1)	Interaction	-0.0603316	-0.414247	0.293584	0.738294	0.999977	0.0328281	-0.0544607	-0.437084	0.349191
Q9H8L6 (MMRN2)	Pre-ETT	0.0432106	-0.774935	0.861356	0.917553	0.992549	0.0860751	0.0127667	-0.878866	0.848205
Q9H8L6 (MMRN2)	Post-ETT	0.862644	0.0444986	1.68079	0.0387751	0.588414	0.545069	0.852325	-0.0445681	1.68809
Q9H8L6 (MMRN2)	Case	0.588097	0.0721855	1.10401	0.02547	0.929129	0.516324	0.575159	0.0217547	1.13143
Q9H8L6 (MMRN2)	Control	-0.231337	-0.678129	0.215456	0.310194	0.756237	0.0775622	-0.225229	-0.715099	0.258827
Q9H8L6 (MMRN2)	Interaction	0.819434	0.136947	1.50192	0.0186102	0.999977	0.853351	0.808303	0.0874374	1.55942
Q9H8S9 (MOB1A)	Pre-ETT	0.500782	-0.496598	1.49816	0.32507	0.909842	0.147961	0.460057	-0.546991	1.45087
Q9H8S9 (MOB1A)	Post-ETT	0.764048	-0.233332	1.76143	0.133242	0.73404	0.26155	0.701817	-0.321929	1.78503
Q9H8S9 (MOB1A)	Case	0.247868	-0.36484	0.860576	0.427839	0.929129	0.0818648	0.258265	-0.38774	0.909163
Q9H8S9 (MOB1A)	Control	-0.0153979	-0.546019	0.515223	0.954644	0.984923	0.0536119	-0.0187251	-0.588547	0.558955
Q9H8S9 (MOB1A)	Interaction	0.263266	-0.547271	1.0738	0.524382	0.999977	0.0822169	0.263265	-0.606044	1.15831
Q9H8U3 (ZFAND3)	Pre-ETT	0.276225	-1.01489	1.56734	0.674983	0.956524	0.105714	0.287258	-0.943967	1.51241
Q9H8U3 (ZFAND3)	Post-ETT	0.273867	-1.01725	1.56499	0.677601	0.95978	0.102578	0.305878	-0.959994	1.5204
Q9H8U3 (ZFAND3)	Case	-0.0358067	-0.220077	0.148463	0.703312	0.953906	0.0172199	-0.0368795	-0.252591	0.188672
Q9H8U3 (ZFAND3)	Control	-0.0334487	-0.193031	0.126134	0.681211	0.863774	0.0139162	-0.0319244	-0.207941	0.145075
Q9H8U3 (ZFAND3)	Interaction	-0.00235798	-0.246124	0.241408	0.984874	0.999977	0.0181379	-0.00329392	-0.27067	0.267794
Q9H8W3 (FAM204A)	Pre-ETT	0.897117	-0.405314	2.19955	0.177007	0.885376	0.235148	0.915193	-0.416058	2.22984
Q9H8W3 (FAM204A)	Post-ETT	1.07252	-0.229914	2.37495	0.106532	0.698051	0.353284	1.10206	-0.20396	2.35123
Q9H8W3 (FAM204A)	Case	-0.158635	-0.699058	0.381787	0.565071	0.937614	0.0459894	-0.16059	-0.730538	0.428176
Q9H8W3 (FAM204A)	Control	-0.334035	-0.802055	0.133985	0.161853	0.739497	0.0786096	-0.336237	-0.847644	0.171627
Q9H8W3 (FAM204A)	Interaction	0.1754	-0.539512	0.890312	0.630611	0.999977	0.0452784	0.170411	-0.61069	0.953103
Q9H900 (ZWILCH)	Pre-ETT	-0.0045212	-0.856456	0.847413	0.991701	0.999311	0.0883667	0.0492181	-0.82918	0.924784
Q9H900 (ZWILCH)	Post-ETT	0.587904	-0.26403	1.43984	0.176204	0.770279	0.239188	0.612182	-0.267194	1.49488
Q9H900 (ZWILCH)	Case	0.511941	-0.0927717	1.11665	0.0970599	0.929129	0.249214	0.515252	-0.14078	1.14863
Q9H900 (ZWILCH)	Control	-0.0804841	-0.604181	0.443213	0.76325	0.901693	0.0589721	-0.0777385	-0.629242	0.476224
Q9H900 (ZWILCH)	Interaction	0.592425	-0.207535	1.39239	0.146644	0.999977	0.197924	0.60255	-0.282172	1.44491
Q9H903 (MTHFD2L)	Pre-ETT	0.400108	-0.455958	1.25617	0.359642	0.920441	0.144251	0.3804	-0.485265	1.25284
Q9H903 (MTHFD2L)	Post-ETT	0.293483	-0.562583	1.14955	0.501629	0.922556	0.109743	0.277431	-0.605358	1.15171
Q9H903 (MTHFD2L)	Case	0.00580456	-0.315364	0.326973	0.971742	0.994977	0.037218	0.00624881	-0.337973	0.354018
Q9H903 (MTHFD2L)	Control	0.11243	-0.16571	0.390569	0.428212	0.775789	0.042451	0.112304	-0.181674	0.414678
Q9H903 (MTHFD2L)	Interaction	-0.106625	-0.53149	0.318241	0.622807	0.999977	0.0438485	-0.107948	-0.584646	0.358249
Q9H910 (JPT2)	Pre-ETT	0.118948	-0.42992	0.667816	0.671015	0.956524	0.0783272	0.0843794	-0.644645	0.715123
Q9H910 (JPT2)	Post-ETT	0.210052	-0.338816	0.75892	0.453208	0.900422	0.0873601	0.172873	-0.575161	0.813782
Q9H910 (JPT2)	Case	0.188206	-0.228385	0.604797	0.375906	0.929129	0.0671379	0.184879	-0.255091	0.631683
Q9H910 (JPT2)	Control	0.0971026	-0.263676	0.457881	0.597833	0.825828	0.0508964	0.0910771	-0.278353	0.469779
Q9H910 (JPT2)	Interaction	0.0911033	-0.459995	0.642202	0.745933	0.999977	0.0585083	0.0886594	-0.482788	0.680194
Q9H944 (MED20)	Pre-ETT	-0.180328	-1.01881	0.658152	0.673375	0.956524	0.0902687	-0.172243	-1.0347	0.686188
Q9H944 (MED20)	Post-ETT	0.327715	-0.510765	1.1662	0.443652	0.893437	0.103311	0.321987	-0.539677	1.16961
Q9H944 (MED20)	Case	0.41098	-0.228678	1.05064	0.20793	0.929129	0.132626	0.407235	-0.271795	1.06345
Q9H944 (MED20)	Control	-0.0970639	-0.651023	0.456896	0.731281	0.886159	0.0559368	-0.100625	-0.693967	0.487283
Q9H944 (MED20)	Interaction	0.508044	-0.338144	1.35423	0.239297	0.999977	0.142432	0.520225	-0.364006	1.39029
Q9H972 (C14orf93)	Pre-ETT	0.586898	-0.75807	1.93187	0.392407	0.922708	0.122577	0.632141	-0.779592	2.01951
Q9H972 (C14orf93)	Post-ETT	0.585342	-0.759626	1.93031	0.393663	0.878176	0.125368	0.601289	-0.832141	1.96988
Q9H972 (C14orf93)	Case	-0.124481	-0.821076	0.572114	0.726156	0.957208	0.048671	-0.127453	-0.878538	0.597294
Q9H972 (C14orf93)	Control	-0.122925	-0.726194	0.480344	0.689619	0.866251	0.043633	-0.11655	-0.754671	0.515523
Q9H972 (C14orf93)	Interaction	-0.0015559	-0.923065	0.919953	0.99736	0.999977	0.047702	-0.0143215	-0.994615	0.960774
Q9H974 (QTRT2)	Pre-ETT	0.396791	-0.496938	1.29052	0.384207	0.922708	0.133226	0.38807	-0.486497	1.34218
Q9H974 (QTRT2)	Post-ETT	0.79573	-0.097999	1.68946	0.0809761	0.679839	0.449617	0.81385	-0.124361	1.73776
Q9H974 (QTRT2)	Case	0.473387	-0.106357	1.05313	0.10951	0.929129	0.231095	0.469959	-0.16981	1.05135
Q9H974 (QTRT2)	Control	0.0744484	-0.427625	0.576521	0.771336	0.904442	0.0587138	0.0667628	-0.459873	0.606505
Q9H974 (QTRT2)	Interaction	0.398939	-0.36799	1.16587	0.307952	0.999977	0.112705	0.408219	-0.414284	1.18487
Q9H999 (PANK3)	Pre-ETT	-0.0729141	-0.907086	0.761258	0.863973	0.980289	0.100249	-0.0721812	-0.938678	0.795118
Q9H999 (PANK3)	Post-ETT	-0.0335809	-0.867752	0.800591	0.937111	0.998389	0.100482	-0.00885917	-0.948189	0.834456
Q9H999 (PANK3)	Case	0.281761	-0.160387	0.72391	0.211666	0.929129	0.116836	0.28087	-0.17181	0.765848
Q9H999 (PANK3)	Control	0.242428	-0.140484	0.62534	0.214647	0.742513	0.104943	0.241752	-0.172053	0.651837
Q9H999 (PANK3)	Interaction	0.0393332	-0.545574	0.624241	0.895141	0.999977	0.0588382	0.0356653	-0.578062	0.671622
Q9H9A7 (RMI1)	Pre-ETT	-0.0514509	-1.05234	0.949443	0.919747	0.992985	0.0912948	0.00732515	-1.01888	1.02483
Q9H9A7 (RMI1)	Post-ETT	0.198521	-0.802372	1.19942	0.697463	0.962351	0.108404	0.233744	-0.772711	1.29427
Q9H9A7 (RMI1)	Case	0.445769	-0.206279	1.09782	0.180272	0.929129	0.154574	0.439755	-0.219304	1.11423
Q9H9A7 (RMI1)	Control	0.195796	-0.368894	0.760486	0.496769	0.795548	0.0648301	0.177534	-0.38823	0.783607
Q9H9A7 (RMI1)	Interaction	0.249972	-0.612606	1.11255	0.570041	0.999977	0.0839166	0.25997	-0.627283	1.14377
Q9H9E1 (ANKRA2)	Pre-ETT	0.639634	-0.256694	1.53596	0.161914	0.885376	0.229925	0.606218	-0.277175	1.5396
Q9H9E1 (ANKRA2)	Post-ETT	0.526174	-0.370154	1.4225	0.249912	0.816902	0.193613	0.504368	-0.379998	1.45663
Q9H9E1 (ANKRA2)	Case	0.112467	-0.258157	0.483091	0.552007	0.93566	0.0500492	0.109123	-0.290401	0.50218
Q9H9E1 (ANKRA2)	Control	0.225927	-0.095043	0.546896	0.167711	0.739497	0.0921058	0.227001	-0.110573	0.572447
Q9H9E1 (ANKRA2)	Interaction	-0.11346	-0.603749	0.376829	0.650143	0.999977	0.0523177	-0.115861	-0.656056	0.394484
Q9H9G7 (AGO3)	Pre-ETT	0.409467	-0.655567	1.4745	0.451128	0.935387	0.108509	0.375019	-0.75393	1.5366
Q9H9G7 (AGO3)	Post-ETT	0.638782	-0.426251	1.70382	0.239778	0.807112	0.166337	0.60003	-0.548742	1.72321
Q9H9G7 (AGO3)	Case	0.574494	-0.40152	1.55051	0.24864	0.929129	0.167473	0.562007	-0.419966	1.53922
Q9H9G7 (AGO3)	Control	0.345179	-0.500074	1.19043	0.423481	0.774196	0.0845577	0.338341	-0.458102	1.13257
Q9H9G7 (AGO3)	Interaction	0.229315	-1.06183	1.52046	0.727764	0.999977	0.082958	0.215379	-1.06612	1.43772
Q9H9H5 (MAP6D1)	Pre-ETT	0.0119687	-0.803864	0.827801	0.977061	0.997355	0.0941259	0.0683809	-0.780135	0.923598
Q9H9H5 (MAP6D1)	Post-ETT	-0.0130326	-0.828865	0.8028	0.975023	0.999872	0.0913759	0.0511568	-0.775423	0.875959
Q9H9H5 (MAP6D1)	Case	-0.185914	-0.461944	0.0901165	0.186806	0.929129	0.0833929	-0.185692	-0.478316	0.119597
Q9H9H5 (MAP6D1)	Control	-0.160913	-0.399962	0.0781368	0.187062	0.739497	0.0626276	-0.159942	-0.427635	0.108647
Q9H9H5 (MAP6D1)	Interaction	-0.0250013	-0.390155	0.340153	0.893249	0.999977	0.0389144	-0.0244948	-0.410316	0.390944
Q9H9Q2 (COPS7B)	Pre-ETT	0.0358959	-0.980222	1.05201	0.9448	0.996035	0.0972583	0.0771787	-0.953395	1.07983
Q9H9Q2 (COPS7B)	Post-ETT	0.221053	-0.795065	1.23717	0.669829	0.95978	0.106621	0.24938	-0.699309	1.23707
Q9H9Q2 (COPS7B)	Case	0.150397	-0.0289842	0.329778	0.100326	0.929129	0.0599713	0.149612	-0.0539625	0.36256
Q9H9Q2 (COPS7B)	Control	-0.0347599	-0.190109	0.120589	0.660988	0.855619	0.0193032	-0.0345031	-0.210005	0.148695
Q9H9Q2 (COPS7B)	Interaction	0.185157	-0.0521422	0.422456	0.126191	0.999977	0.0520227	0.185713	-0.0840947	0.452944
Q9H9Q4 (NHEJ1)	Pre-ETT	-0.172903	-1.16576	0.819957	0.732862	0.960319	0.0907746	-0.138634	-1.15482	0.79656
Q9H9Q4 (NHEJ1)	Post-ETT	-0.395911	-1.38877	0.596949	0.434478	0.891954	0.121014	-0.362734	-1.38347	0.68189
Q9H9Q4 (NHEJ1)	Case	0.0133788	-0.595676	0.622434	0.965659	0.994291	0.0579117	0.0168232	-0.650739	0.644964
Q9H9Q4 (NHEJ1)	Control	0.236387	-0.29107	0.763844	0.379735	0.76975	0.0745953	0.228654	-0.354269	0.803277
Q9H9Q4 (NHEJ1)	Interaction	-0.223008	-1.02871	0.582696	0.58748	0.999977	0.0740733	-0.220619	-1.08751	0.657158
Q9H9R9 (DBNDD1)	Pre-ETT	-0.679544	-1.50483	0.14574	0.106561	0.860093	0.336136	-0.658362	-1.4325	0.121807
Q9H9R9 (DBNDD1)	Post-ETT	-0.722022	-1.54731	0.103263	0.0863954	0.679839	0.412372	-0.71464	-1.52256	0.0751516
Q9H9R9 (DBNDD1)	Case	-0.0881197	-0.212538	0.0362981	0.165089	0.929129	0.032519	-0.0888587	-0.23813	0.0583029
Q9H9R9 (DBNDD1)	Control	-0.0456422	-0.153391	0.0621068	0.406405	0.772671	0.0168931	-0.047603	-0.171766	0.078749
Q9H9R9 (DBNDD1)	Interaction	-0.0424775	-0.207067	0.122112	0.612976	0.999977	0.0181207	-0.0404442	-0.222981	0.152283
Q9H9S0 (NANOG)	Pre-ETT	-0.00985417	-0.994042	0.974334	0.984343	0.998159	0.104557	-0.0344716	-0.944846	0.977086
Q9H9S0 (NANOG)	Post-ETT	-0.154299	-1.13849	0.82989	0.758632	0.975289	0.110188	-0.179707	-1.13724	0.825677
Q9H9S0 (NANOG)	Case	-0.135887	-0.326177	0.0544028	0.161626	0.929129	0.054302	-0.136884	-0.347524	0.0737582
Q9H9S0 (NANOG)	Control	0.00855705	-0.156239	0.173353	0.918938	0.969581	0.0190527	0.0108286	-0.181707	0.193193
Q9H9S0 (NANOG)	Interaction	-0.144444	-0.396175	0.107286	0.260742	0.999977	0.041486	-0.143058	-0.420978	0.140535
Q9H9S4 (CAB39L)	Pre-ETT	0.380985	-0.597006	1.35898	0.445153	0.935387	0.111986	0.392458	-0.617016	1.3688
Q9H9S4 (CAB39L)	Post-ETT	0.446936	-0.531055	1.42493	0.370417	0.868784	0.131449	0.477491	-0.552606	1.5114
Q9H9S4 (CAB39L)	Case	0.597417	-0.311138	1.50597	0.197479	0.929129	0.193014	0.597792	-0.305923	1.47833
Q9H9S4 (CAB39L)	Control	0.531466	-0.255366	1.3183	0.18555	0.739497	0.187133	0.528823	-0.228469	1.26885
Q9H9S4 (CAB39L)	Interaction	0.0659513	-1.13596	1.26786	0.914355	0.999977	0.0797624	0.0676659	-1.078	1.23611
Q9H9V4 (RNF122)	Pre-ETT	0.234675	-0.545562	1.01491	0.555522	0.943082	0.11987	0.28675	-0.497412	1.07695
Q9H9V4 (RNF122)	Post-ETT	0.504467	-0.275768	1.2847	0.205073	0.781627	0.248594	0.556435	-0.213611	1.35943
Q9H9V4 (RNF122)	Case	0.237517	-0.151046	0.62608	0.23089	0.929129	0.0897815	0.238823	-0.164972	0.644694
Q9H9V4 (RNF122)	Control	-0.0322754	-0.368781	0.30423	0.850887	0.941509	0.0398826	-0.0290776	-0.399249	0.348907
Q9H9V4 (RNF122)	Interaction	0.269793	-0.244228	0.783813	0.30361	0.999977	0.0870765	0.270283	-0.292177	0.837704
Q9HA47 (UCK1)	Pre-ETT	0.129673	-0.608655	0.868001	0.730674	0.960319	0.0795049	0.0844813	-0.736298	0.881115
Q9HA47 (UCK1)	Post-ETT	-0.11382	-0.852148	0.624508	0.762541	0.975289	0.08097	-0.136382	-1.00041	0.662998
Q9HA47 (UCK1)	Case	0.231955	-0.372705	0.836615	0.452132	0.929197	0.0801691	0.233596	-0.393118	0.842723
Q9HA47 (UCK1)	Control	0.475448	-0.0482035	0.999099	0.0751506	0.730103	0.274089	0.477515	-0.0792562	1.04103
Q9HA47 (UCK1)	Interaction	-0.243493	-1.04338	0.556398	0.550756	0.999977	0.0975192	-0.245756	-1.10381	0.608846
Q9HAB8 (PPCS)	Pre-ETT	0.393283	-0.595369	1.38194	0.435586	0.933626	0.102003	0.384788	-0.683638	1.4035
Q9HAB8 (PPCS)	Post-ETT	0.159837	-0.828815	1.14849	0.751342	0.974839	0.0891688	0.1421	-0.864026	1.18692
Q9HAB8 (PPCS)	Case	0.316337	-0.602123	1.2348	0.499642	0.934543	0.0948799	0.324357	-0.594327	1.26062
Q9HAB8 (PPCS)	Control	0.549784	-0.245626	1.34519	0.175507	0.739497	0.188373	0.53733	-0.207927	1.33629
Q9HAB8 (PPCS)	Interaction	-0.233446	-1.44845	0.981562	0.706487	0.999977	0.0880529	-0.231197	-1.38693	0.958717
Q9HAE3 (CLXN)	Pre-ETT	0.236014	-0.609563	1.08159	0.584339	0.949103	0.0944773	0.238438	-0.622521	1.12905
Q9HAE3 (CLXN)	Post-ETT	0.711669	-0.133908	1.55725	0.0990293	0.687425	0.289106	0.687225	-0.22986	1.6371
Q9HAE3 (CLXN)	Case	0.644131	-0.0916494	1.37991	0.0861933	0.929129	0.330759	0.652307	-0.0991068	1.3687
Q9HAE3 (CLXN)	Control	0.168476	-0.468728	0.805681	0.60431	0.827557	0.0663778	0.167418	-0.44965	0.772607
Q9HAE3 (CLXN)	Interaction	0.475655	-0.497691	1.449	0.338166	0.999977	0.131957	0.469176	-0.495722	1.4146
Q9HAJ7 (SAP30L)	Pre-ETT	-1.31289	-2.08052	-0.545255	0.00080189	0.223535	2.16334	-1.22015	-2.03084	-0.300414
Q9HAJ7 (SAP30L)	Post-ETT	-1.13823	-1.90586	-0.370594	0.00365864	0.359114	0.864168	-1.03466	-1.87992	-0.0518992
Q9HAJ7 (SAP30L)	Case	0.0366972	-0.276805	0.350199	0.818539	0.971929	0.0302158	0.0396198	-0.313724	0.389568
Q9HAJ7 (SAP30L)	Control	-0.137964	-0.409465	0.133536	0.319267	0.756237	0.0403279	-0.136483	-0.441889	0.169178
Q9HAJ7 (SAP30L)	Interaction	0.174662	-0.240063	0.589386	0.409121	0.999977	0.0441445	0.169734	-0.281253	0.632233
Q9HAN9 (NMNAT1)	Pre-ETT	-0.271662	-1.13264	0.589318	0.536298	0.940616	0.135703	-0.260492	-1.04299	0.534952
Q9HAN9 (NMNAT1)	Post-ETT	-0.25387	-1.11485	0.60711	0.563319	0.93426	0.11867	-0.24018	-1.0132	0.548062
Q9HAN9 (NMNAT1)	Case	-0.0298572	-0.112183	0.0524689	0.477196	0.934543	0.0152599	-0.0318459	-0.132585	0.0707038
Q9HAN9 (NMNAT1)	Control	-0.0476486	-0.118945	0.0236478	0.190237	0.739824	0.0220598	-0.048371	-0.133593	0.0379187
Q9HAN9 (NMNAT1)	Interaction	0.0177915	-0.0911157	0.126699	0.748827	0.999977	0.015093	0.0202635	-0.110114	0.150067
Q9HAP6 (LIN7B)	Pre-ETT	-0.0428994	-1.10369	1.01789	0.936824	0.996035	0.0834357	-0.0405181	-1.11873	1.06333
Q9HAP6 (LIN7B)	Post-ETT	0.0408435	-1.01995	1.10163	0.939845	0.998844	0.08277	0.0431118	-1.00427	1.12538
Q9HAP6 (LIN7B)	Case	0.438829	-0.543126	1.42078	0.381087	0.929129	0.114464	0.439757	-0.519191	1.41136
Q9HAP6 (LIN7B)	Control	0.355086	-0.495312	1.20548	0.413136	0.772671	0.0947943	0.35687	-0.496228	1.17738
Q9HAP6 (LIN7B)	Interaction	0.0837429	-1.21526	1.38275	0.899452	0.999977	0.0870126	0.0918747	-1.20988	1.35317
Q9HAP6 (LIN7B)	Pre-ETT	0.392716	-0.700919	1.48635	0.481552	0.937172	0.107948	0.346029	-0.755951	1.48894
Q9HAP6 (LIN7B)	Post-ETT	0.502901	-0.590734	1.59654	0.367441	0.868784	0.136061	0.469692	-0.703099	1.65105
Q9HAP6 (LIN7B)	Case	0.493341	-0.394662	1.38134	0.276206	0.929129	0.139204	0.491635	-0.415618	1.40627
Q9HAP6 (LIN7B)	Control	0.383156	-0.385876	1.15219	0.328809	0.756237	0.100149	0.379653	-0.452423	1.16867
Q9HAP6 (LIN7B)	Interaction	0.110185	-1.06453	1.2849	0.85414	0.999977	0.0843735	0.122915	-1.13773	1.38627
Q9HAP6 (LIN7B)	Pre-ETT	-0.449995	-1.09362	0.193633	0.170589	0.885376	0.187643	-0.432389	-1.10611	0.257136
Q9HAP6 (LIN7B)	Post-ETT	-0.347765	-0.991394	0.295863	0.289596	0.850565	0.136985	-0.345738	-1.05046	0.338885
Q9HAP6 (LIN7B)	Case	0.185996	-0.115386	0.487379	0.226441	0.929129	0.076756	0.186065	-0.150866	0.516855
Q9HAP6 (LIN7B)	Control	0.0837668	-0.177238	0.344772	0.52933	0.80614	0.0429828	0.0902324	-0.185203	0.368858
Q9HAP6 (LIN7B)	Interaction	0.102229	-0.296462	0.500921	0.615275	0.999977	0.0475305	0.0920254	-0.333822	0.530123
Q9HAR2 (ADGRL3)	Pre-ETT	-0.280452	-1.399	0.838097	0.62313	0.955034	0.10529	-0.282854	-1.42783	0.891841
Q9HAR2 (ADGRL3)	Post-ETT	-0.369792	-1.48834	0.748757	0.517009	0.926945	0.128039	-0.39601	-1.51367	0.798642
Q9HAR2 (ADGRL3)	Case	-0.377073	-0.869822	0.115677	0.133654	0.929129	0.136436	-0.385347	-0.911447	0.129899
Q9HAR2 (ADGRL3)	Control	-0.287733	-0.714466	0.139	0.18632	0.739497	0.0871186	-0.286985	-0.758214	0.138302
Q9HAR2 (ADGRL3)	Interaction	-0.0893396	-0.741185	0.562506	0.788218	0.999977	0.0506483	-0.0907684	-0.73975	0.629962
Q9HAT2 (SIAE)	Pre-ETT	-0.331975	-1.54112	0.87717	0.590497	0.950128	0.116645	-0.344215	-1.60988	0.847432
Q9HAT2 (SIAE)	Post-ETT	-0.104667	-1.31381	1.10448	0.865278	0.990646	0.0977233	-0.162	-1.39971	1.12094
Q9HAT2 (SIAE)	Case	-0.0651904	-0.661869	0.531488	0.83044	0.972771	0.0542017	-0.0565974	-0.663515	0.560462
Q9HAT2 (SIAE)	Control	-0.292499	-0.809237	0.22424	0.267243	0.756124	0.0787172	-0.299143	-0.872112	0.260191
Q9HAT2 (SIAE)	Interaction	0.227308	-0.562023	1.01664	0.572467	0.999977	0.0627995	0.240358	-0.589654	1.07373
Q9HAT8 (PELI2)	Pre-ETT	-0.224617	-0.886315	0.43708	0.505844	0.93796	0.100006	-0.22333	-0.834202	0.440432
Q9HAT8 (PELI2)	Post-ETT	-0.144248	-0.805946	0.517449	0.669185	0.95978	0.0812914	-0.136599	-0.792657	0.446853
Q9HAT8 (PELI2)	Case	0.0463421	-0.067383	0.160067	0.424482	0.929129	0.021886	0.0466234	-0.07651	0.172807
Q9HAT8 (PELI2)	Control	-0.0340269	-0.132516	0.0644619	0.498312	0.795548	0.0154567	-0.0342079	-0.148043	0.0802578
Q9HAT8 (PELI2)	Interaction	0.0803689	-0.0700752	0.230813	0.295083	0.999977	0.0261011	0.0808161	-0.0924982	0.253055
Q9HAU4 (SMURF2)	Pre-ETT	0.114047	-1.45808	1.68617	0.886936	0.987458	0.0747987	0.0832955	-1.5332	1.80741
Q9HAU4 (SMURF2)	Post-ETT	-0.337589	-1.90971	1.23453	0.673848	0.95978	0.0814683	-0.325618	-1.88	1.33932
Q9HAU4 (SMURF2)	Case	-0.455872	-0.983555	0.0718106	0.09041	0.929129	0.106264	-0.45836	-1.04394	0.148917
Q9HAU4 (SMURF2)	Control	-0.004236	-0.461223	0.452751	0.985505	0.994866	0.0240189	-0.00366244	-0.490121	0.481082
Q9HAU4 (SMURF2)	Interaction	-0.451636	-1.14969	0.246423	0.204771	0.999977	0.0625247	-0.447716	-1.17243	0.270618
Q9HAV4 (XPO5)	Pre-ETT	-0.844426	-1.54296	-0.145891	0.0178214	0.665493	1.19018	-0.815851	-1.52044	-0.0921642
Q9HAV4 (XPO5)	Post-ETT	-0.813099	-1.51163	-0.114564	0.0225242	0.546347	0.946043	-0.799572	-1.49211	-0.0413545
Q9HAV4 (XPO5)	Case	-0.0495237	-0.337786	0.238739	0.736326	0.959159	0.0381421	-0.0511967	-0.386533	0.259335
Q9HAV4 (XPO5)	Control	-0.0808506	-0.330493	0.168792	0.525582	0.803165	0.0379869	-0.0795182	-0.343454	0.191193
Q9HAV4 (XPO5)	Interaction	0.031327	-0.350009	0.412663	0.872084	0.999977	0.0411658	0.0349511	-0.380693	0.439728
Q9HAV5 (EDA2R)	Pre-ETT	-0.148962	-1.01652	0.718594	0.736471	0.960703	0.119723	-0.157317	-1.02484	0.723793
Q9HAV5 (EDA2R)	Post-ETT	-0.0254107	-0.892967	0.842145	0.954221	0.999872	0.110895	-0.0303254	-0.899146	0.859392
Q9HAV5 (EDA2R)	Case	0.0698739	-0.144834	0.284582	0.523575	0.934543	0.0343339	0.0678565	-0.179345	0.307721
Q9HAV5 (EDA2R)	Control	-0.053677	-0.23962	0.132266	0.571535	0.816869	0.028233	-0.0525682	-0.261346	0.149031
Q9HAV5 (EDA2R)	Interaction	0.123551	-0.160481	0.407583	0.393902	0.999977	0.0462005	0.123882	-0.193178	0.431475
Q9HAV7 (GRPEL1)	Pre-ETT	0.473019	-0.424472	1.37051	0.301608	0.907955	0.190395	0.520289	-0.458233	1.41352
Q9HAV7 (GRPEL1)	Post-ETT	0.406697	-0.490794	1.30419	0.374457	0.869491	0.169363	0.443783	-0.450218	1.27239
Q9HAV7 (GRPEL1)	Case	0.0869331	-0.375146	0.549012	0.712323	0.955466	0.0542858	0.09362	-0.408324	0.567035
Q9HAV7 (GRPEL1)	Control	0.153255	-0.246917	0.553427	0.452886	0.78299	0.0616856	0.152836	-0.277413	0.571499
Q9HAV7 (GRPEL1)	Interaction	-0.0663218	-0.677594	0.544951	0.831598	0.999977	0.0572703	-0.0621977	-0.692458	0.606071
Q9HAW9 (UGT1A8)	Pre-ETT	0.283574	-0.696348	1.2635	0.57059	0.943516	0.120411	0.304808	-0.717425	1.29359
Q9HAW9 (UGT1A8)	Post-ETT	0.5576	-0.422322	1.53752	0.264736	0.833821	0.206011	0.568591	-0.439456	1.57696
Q9HAW9 (UGT1A8)	Case	0.131228	-0.215188	0.477645	0.457805	0.93123	0.046753	0.127475	-0.245673	0.519877
Q9HAW9 (UGT1A8)	Control	-0.142797	-0.442803	0.157209	0.350868	0.759447	0.0476639	-0.144546	-0.466421	0.175784
Q9HAW9 (UGT1A8)	Interaction	0.274025	-0.184241	0.732292	0.241204	0.999977	0.0720987	0.268538	-0.209666	0.753187
Q9HB07 (MYG1)	Pre-ETT	-0.337503	-1.19949	0.524478	0.442837	0.935387	0.112204	-0.249167	-1.16598	0.593746
Q9HB07 (MYG1)	Post-ETT	-0.447488	-1.30947	0.414494	0.308919	0.851214	0.137693	-0.358845	-1.27986	0.533439
Q9HB07 (MYG1)	Case	0.0892863	-0.315856	0.494428	0.665783	0.951814	0.0526628	0.0873934	-0.318543	0.511913
Q9HB07 (MYG1)	Control	0.199271	-0.151593	0.550134	0.265644	0.756124	0.0880504	0.198463	-0.176543	0.551959
Q9HB07 (MYG1)	Interaction	-0.109984	-0.645937	0.425968	0.687529	0.999977	0.0597978	-0.0993557	-0.660445	0.467395
Q9HB20 (PLEKHA3)	Pre-ETT	0.194248	-0.593748	0.982244	0.62899	0.955034	0.110743	0.201658	-0.586051	1.01996
Q9HB20 (PLEKHA3)	Post-ETT	0.123362	-0.664634	0.911358	0.758969	0.975289	0.0952431	0.133434	-0.675941	0.930158
Q9HB20 (PLEKHA3)	Case	0.0846056	-0.310815	0.480026	0.674952	0.953287	0.0568647	0.0856219	-0.354828	0.505419
Q9HB20 (PLEKHA3)	Control	0.155492	-0.186952	0.497936	0.373492	0.768715	0.0625322	0.146345	-0.210248	0.508543
Q9HB20 (PLEKHA3)	Interaction	-0.0708863	-0.593978	0.452206	0.790545	0.999977	0.0584085	-0.0604932	-0.611007	0.488125
Q9HB21 (PLEKHA1)	Pre-ETT	0.638423	-0.478561	1.75541	0.262613	0.902979	0.182817	0.651348	-0.526405	1.73771
Q9HB21 (PLEKHA1)	Post-ETT	0.773599	-0.343385	1.89058	0.174645	0.768302	0.232757	0.769657	-0.323939	1.91947
Q9HB21 (PLEKHA1)	Case	0.454451	-0.0861281	0.99503	0.099416	0.929129	0.188922	0.466042	-0.124094	1.04764
Q9HB21 (PLEKHA1)	Control	0.319275	-0.14888	0.78743	0.181332	0.739497	0.0905738	0.314444	-0.185444	0.808724
Q9HB21 (PLEKHA1)	Interaction	0.135176	-0.579943	0.850295	0.711022	0.999977	0.0587907	0.139216	-0.648794	0.919799
Q9HB29 (IL1RL2)	Pre-ETT	0.582286	-0.174724	1.3393	0.13166	0.872011	0.250303	0.557238	-0.267247	1.31759
Q9HB29 (IL1RL2)	Post-ETT	1.08255	0.325537	1.83956	0.005066	0.405804	1.89343	1.05583	0.178707	1.8497
Q9HB29 (IL1RL2)	Case	0.525608	0.00136426	1.04985	0.0494068	0.929129	0.391663	0.520429	-0.0338977	1.08183
Q9HB29 (IL1RL2)	Control	0.0253481	-0.428661	0.479357	0.912863	0.967124	0.0526563	0.0286753	-0.458387	0.49921
Q9HB29 (IL1RL2)	Interaction	0.50026	-0.19325	1.19377	0.157417	0.999977	0.168889	0.486696	-0.243799	1.22265
Q9HB40 (SCPEP1)	Pre-ETT	0.499227	-0.359583	1.35804	0.254566	0.900056	0.163464	0.498507	-0.444766	1.42128
Q9HB40 (SCPEP1)	Post-ETT	0.322048	-0.536762	1.18086	0.462355	0.906977	0.119195	0.339596	-0.613725	1.30102
Q9HB40 (SCPEP1)	Case	-0.000784827	-0.368296	0.366727	0.99666	0.999436	0.0377066	-0.00198711	-0.387273	0.388536
Q9HB40 (SCPEP1)	Control	0.176394	-0.14188	0.494669	0.277368	0.756124	0.0585608	0.175205	-0.171083	0.517231
Q9HB40 (SCPEP1)	Interaction	-0.177179	-0.663351	0.308993	0.475052	0.999977	0.0535276	-0.174554	-0.713483	0.35928
Q9HB63 (NTN4)	Pre-ETT	0.730822	-0.224781	1.68643	0.133891	0.872011	0.244407	0.673408	-0.297827	1.70457
Q9HB63 (NTN4)	Post-ETT	0.502017	-0.453586	1.45762	0.303175	0.851214	0.137138	0.459598	-0.492435	1.43398
Q9HB63 (NTN4)	Case	-0.230317	-0.798481	0.337848	0.426898	0.929129	0.0749225	-0.234067	-0.826409	0.361746
Q9HB63 (NTN4)	Control	-0.00151155	-0.493556	0.490533	0.995196	0.997773	0.048199	-0.00340298	-0.536736	0.542013
Q9HB63 (NTN4)	Interaction	-0.228805	-0.980416	0.522805	0.55074	0.999977	0.0738552	-0.215955	-1.06059	0.615662
Q9HB65 (ELL3)	Pre-ETT	-0.621601	-1.28941	0.0462031	0.0680975	0.795133	0.33	-0.621849	-1.31377	0.133394
Q9HB65 (ELL3)	Post-ETT	-0.535863	-1.20367	0.131941	0.115782	0.715618	0.236981	-0.528719	-1.21199	0.211165
Q9HB65 (ELL3)	Case	-0.109643	-0.544991	0.325705	0.621575	0.939284	0.0492917	-0.110663	-0.572656	0.343815
Q9HB65 (ELL3)	Control	-0.195381	-0.572404	0.181642	0.309775	0.756237	0.0701483	-0.193001	-0.612552	0.222033
Q9HB65 (ELL3)	Interaction	0.0857379	-0.490174	0.661649	0.77045	0.999977	0.0523684	0.0840699	-0.556211	0.705669
Q9HB71 (CACYBP)	Pre-ETT	0.475894	-0.309528	1.26132	0.235007	0.89992	0.195786	0.457788	-0.378223	1.26129
Q9HB71 (CACYBP)	Post-ETT	0.106339	-0.679083	0.891761	0.790732	0.982345	0.0848327	0.0970178	-0.782243	0.909881
Q9HB71 (CACYBP)	Case	0.14509	-0.392031	0.682211	0.596504	0.938144	0.0684632	0.145107	-0.465183	0.725363
Q9HB71 (CACYBP)	Control	0.514645	0.0494843	0.979805	0.0301231	0.730103	0.435311	0.510116	0.0111015	1.00177
Q9HB71 (CACYBP)	Interaction	-0.369555	-1.0801	0.340989	0.308023	0.999977	0.108274	-0.361683	-1.10223	0.396275
Q9HB90 (RRAGC)	Pre-ETT	-0.0781183	-0.551202	0.394965	0.74621	0.960703	0.0746286	-0.0749959	-0.679084	0.536252
Q9HB90 (RRAGC)	Post-ETT	-0.172058	-0.645141	0.301025	0.475952	0.912992	0.0831208	-0.170819	-0.763567	0.43881
Q9HB90 (RRAGC)	Case	0.0143066	-0.162163	0.190776	0.87375	0.981046	0.0234065	0.0177041	-0.181697	0.217858
Q9HB90 (RRAGC)	Control	0.108246	-0.0445806	0.261073	0.165067	0.739497	0.0456096	0.10953	-0.065506	0.279274
Q9HB90 (RRAGC)	Interaction	-0.0939397	-0.327387	0.139507	0.430291	0.999977	0.0350049	-0.0894144	-0.360982	0.183705
Q9HBB8 (CDHR5)	Pre-ETT	0.483151	-0.34723	1.31353	0.254124	0.900056	0.181128	0.525803	-0.353347	1.3741
Q9HBB8 (CDHR5)	Post-ETT	0.94379	0.113408	1.77417	0.0259043	0.55556	1.11806	0.959329	0.113109	1.82912
Q9HBB8 (CDHR5)	Case	0.179735	-0.369393	0.728863	0.521188	0.934543	0.0762333	0.176232	-0.390867	0.771172
Q9HBB8 (CDHR5)	Control	-0.280904	-0.756463	0.194655	0.246981	0.756124	0.108095	-0.287106	-0.809756	0.250927
Q9HBB8 (CDHR5)	Interaction	0.460638	-0.26579	1.18707	0.213927	0.999977	0.138979	0.470097	-0.302644	1.24152
Q9HBE4 (IL21)	Pre-ETT	0.53446	-0.0752644	1.14418	0.0857919	0.828231	0.254578	0.5239	-0.156171	1.20238
Q9HBE4 (IL21)	Post-ETT	0.669867	0.0601427	1.27959	0.0312956	0.571698	0.610653	0.675656	0.0192939	1.33954
Q9HBE4 (IL21)	Case	-0.0141078	-0.344189	0.315973	0.93324	0.990585	0.0403722	-0.0149335	-0.383987	0.36581
Q9HBE4 (IL21)	Control	-0.149515	-0.435374	0.136344	0.305299	0.756124	0.0496469	-0.149111	-0.462014	0.153001
Q9HBE4 (IL21)	Interaction	0.135407	-0.301249	0.572063	0.54333	0.999977	0.0492182	0.141211	-0.32988	0.608944
Q9HBG7 (LY9)	Pre-ETT	-1.05188	-1.92301	-0.180749	0.0179508	0.665493	1.00648	-1.0409	-1.95943	-0.11179
Q9HBG7 (LY9)	Post-ETT	-1.1229	-1.99404	-0.25177	0.0115231	0.469615	1.68963	-1.11334	-2.00748	-0.245948
Q9HBG7 (LY9)	Case	-0.100483	-0.60069	0.399725	0.693787	0.953906	0.0520814	-0.101094	-0.618773	0.476676
Q9HBG7 (LY9)	Control	-0.0294608	-0.462653	0.403732	0.893961	0.959792	0.0457562	-0.0328022	-0.486063	0.455893
Q9HBG7 (LY9)	Interaction	-0.0710219	-0.732734	0.590691	0.833384	0.999977	0.0557559	-0.0691121	-0.792131	0.658321
Q9HBK9 (AS3MT)	Pre-ETT	-0.4529	-1.25181	0.346013	0.266527	0.902979	0.148885	-0.389402	-1.23315	0.415142
Q9HBK9 (AS3MT)	Post-ETT	0.0111091	-0.787804	0.810022	0.978257	0.999872	0.0926993	0.0784447	-0.773562	0.911657
Q9HBK9 (AS3MT)	Case	0.202394	-0.210372	0.61516	0.336533	0.929129	0.0819048	0.208872	-0.249847	0.632647
Q9HBK9 (AS3MT)	Control	-0.261616	-0.619082	0.0958501	0.151451	0.739497	0.103596	-0.260389	-0.625587	0.0906629
Q9HBK9 (AS3MT)	Interaction	0.464009	-0.0820288	1.01005	0.0958075	0.999977	0.217895	0.469175	-0.0982994	0.997441
Q9HBL6 (LRTM1)	Pre-ETT	-0.419382	-1.19639	0.357623	0.290113	0.907955	0.161006	-0.453378	-1.18103	0.342627
Q9HBL6 (LRTM1)	Post-ETT	-0.243709	-1.02071	0.533297	0.538723	0.932354	0.0978592	-0.259301	-1.04541	0.546615
Q9HBL6 (LRTM1)	Case	-0.0109782	-0.401853	0.379896	0.9561	0.994291	0.0414134	-0.00435404	-0.419164	0.406965
Q9HBL6 (LRTM1)	Control	-0.186652	-0.525159	0.151855	0.279823	0.756124	0.0670137	-0.188119	-0.548927	0.175356
Q9HBL6 (LRTM1)	Interaction	0.175674	-0.341405	0.692752	0.505486	0.999977	0.0548804	0.174992	-0.360199	0.711736
Q9HBL8 (NMRAL1)	Pre-ETT	0.168781	-0.581652	0.919213	0.659345	0.956524	0.0931442	0.185467	-0.622331	1.00307
Q9HBL8 (NMRAL1)	Post-ETT	0.212173	-0.538259	0.962606	0.579476	0.93657	0.102781	0.232993	-0.567664	1.04446
Q9HBL8 (NMRAL1)	Case	0.137424	-0.182749	0.457596	0.400207	0.929129	0.055064	0.135632	-0.21932	0.503961
Q9HBL8 (NMRAL1)	Control	0.0940309	-0.183246	0.371308	0.506263	0.796781	0.0422733	0.0954461	-0.205445	0.39086
Q9HBL8 (NMRAL1)	Interaction	0.0433926	-0.380155	0.466941	0.840856	0.999977	0.04468	0.042007	-0.423236	0.490143
Q9HBM1 (SPC25)	Pre-ETT	0.0157073	-0.970203	1.00162	0.97509	0.997355	0.09852	0.0405888	-0.940257	1.03681
Q9HBM1 (SPC25)	Post-ETT	0.0571783	-0.928732	1.04309	0.9095	0.996106	0.0960523	0.0518369	-0.960166	1.04093
Q9HBM1 (SPC25)	Case	0.103777	-0.21165	0.419204	0.519032	0.934543	0.0406397	0.103741	-0.243796	0.440729
Q9HBM1 (SPC25)	Control	0.0623061	-0.210862	0.335474	0.654844	0.853809	0.0300364	0.0665963	-0.232502	0.361583
Q9HBM1 (SPC25)	Interaction	0.041471	-0.3758	0.458742	0.845554	0.999977	0.0352208	0.0379158	-0.417082	0.492526
Q9HBT6 (CDH20)	Pre-ETT	0.129159	-0.632649	0.890967	0.739665	0.960703	0.095318	0.101914	-0.662133	0.903531
Q9HBT6 (CDH20)	Post-ETT	0.158707	-0.603101	0.920515	0.683039	0.961297	0.091147	0.139904	-0.615669	0.88043
Q9HBT6 (CDH20)	Case	0.0714455	-0.12949	0.272381	0.48587	0.934543	0.0316096	0.0688159	-0.147389	0.287676
Q9HBT6 (CDH20)	Control	0.0418969	-0.132118	0.215912	0.637004	0.843328	0.0260084	0.0454288	-0.150247	0.24577
Q9HBT6 (CDH20)	Interaction	0.0295485	-0.236264	0.295361	0.827526	0.999977	0.0291394	0.0255758	-0.27824	0.325987
Q9HBU6 (ETNK1)	Pre-ETT	0.506271	-0.717344	1.72989	0.417403	0.927873	0.156783	0.547195	-0.535281	1.71481
Q9HBU6 (ETNK1)	Post-ETT	0.628957	-0.594659	1.85257	0.313718	0.851214	0.199001	0.655574	-0.466594	1.81463
Q9HBU6 (ETNK1)	Case	0.12457	0.00279509	0.246344	0.0449683	0.929129	0.059308	0.125867	-0.0193378	0.271589
Q9HBU6 (ETNK1)	Control	0.00188393	-0.103576	0.107344	0.97207	0.990113	0.0101943	0.00357981	-0.126323	0.131859
Q9HBU6 (ETNK1)	Interaction	0.122686	-0.0384069	0.283778	0.135521	0.999977	0.0277429	0.12084	-0.0701556	0.317582
Q9HBV2 (SPACA1)	Pre-ETT	-0.0845315	-0.4602	0.291137	0.659196	0.956524	0.053914	-0.0967506	-0.60173	0.364695
Q9HBV2 (SPACA1)	Post-ETT	-0.160848	-0.536516	0.21482	0.401363	0.88356	0.0796707	-0.180151	-0.751104	0.26741
Q9HBV2 (SPACA1)	Case	-0.0880617	-0.243824	0.0677011	0.267827	0.929129	0.0396477	-0.0884626	-0.270797	0.094584
Q9HBV2 (SPACA1)	Control	-0.0117449	-0.146639	0.12315	0.8645	0.946982	0.0196435	-0.011906	-0.171753	0.145035
Q9HBV2 (SPACA1)	Interaction	-0.0763168	-0.282372	0.129738	0.467891	0.999977	0.0311807	-0.0777158	-0.315784	0.154561
Q9HBW1 (LRRC4)	Pre-ETT	-0.63436	-1.69197	0.423254	0.239758	0.900056	0.197695	-0.63791	-1.66496	0.462824
Q9HBW1 (LRRC4)	Post-ETT	-0.561083	-1.6187	0.49653	0.298434	0.851214	0.165223	-0.55746	-1.62916	0.540658
Q9HBW1 (LRRC4)	Case	-0.0625465	-0.594579	0.469486	0.817768	0.971929	0.0481786	-0.0686318	-0.639564	0.488452
Q9HBW1 (LRRC4)	Control	-0.135823	-0.596576	0.324931	0.563422	0.81378	0.0524043	-0.142248	-0.619519	0.356697
Q9HBW1 (LRRC4)	Interaction	0.0732764	-0.630536	0.777089	0.838308	0.999977	0.0545229	0.0594348	-0.686966	0.841052
Q9HBX9 (RXFP1)	Pre-ETT	0.278978	-0.602545	1.1605	0.535076	0.940616	0.120532	0.294406	-0.611433	1.20346
Q9HBX9 (RXFP1)	Post-ETT	0.443779	-0.437743	1.3253	0.323794	0.851214	0.153436	0.428041	-0.481311	1.35407
Q9HBX9 (RXFP1)	Case	0.0156347	-0.368291	0.39956	0.936384	0.991034	0.0435192	0.0165793	-0.403123	0.440307
Q9HBX9 (RXFP1)	Control	-0.149167	-0.481656	0.183323	0.379233	0.76975	0.058964	-0.14999	-0.502941	0.198826
Q9HBX9 (RXFP1)	Interaction	0.164801	-0.343085	0.672687	0.52479	0.999977	0.0606077	0.163853	-0.363455	0.706197
Q9HC16 (APOBEC3G)	Pre-ETT	0.350707	-0.491131	1.19254	0.414206	0.927152	0.13051	0.344903	-0.515418	1.19478
Q9HC16 (APOBEC3G)	Post-ETT	0.059985	-0.781853	0.901823	0.888931	0.995654	0.0949207	0.0490797	-0.840951	0.892145
Q9HC16 (APOBEC3G)	Case	0.165922	-0.425204	0.757048	0.582224	0.938102	0.0761099	0.165485	-0.436663	0.798035
Q9HC16 (APOBEC3G)	Control	0.456644	-0.0552859	0.968574	0.0804125	0.730103	0.222292	0.446241	-0.0908058	1.00221
Q9HC16 (APOBEC3G)	Interaction	-0.290722	-1.07271	0.491264	0.466208	0.999977	0.0965964	-0.268997	-1.07723	0.562711
Q9HC23 (PROK2)	Pre-ETT	-0.704688	-1.45081	0.0414325	0.0641514	0.785664	0.508005	-0.695775	-1.43451	0.0550207
Q9HC23 (PROK2)	Post-ETT	-0.813862	-1.55998	-0.0677411	0.032524	0.575412	0.83213	-0.812022	-1.5916	-0.0378486
Q9HC23 (PROK2)	Case	-0.1497	-0.385025	0.0856246	0.212465	0.929129	0.0621777	-0.152839	-0.403926	0.106364
Q9HC23 (PROK2)	Control	-0.0405266	-0.244322	0.163269	0.696717	0.869375	0.0252954	-0.042238	-0.268636	0.184156
Q9HC23 (PROK2)	Interaction	-0.109174	-0.420477	0.20213	0.491858	0.999977	0.0364256	-0.109384	-0.442163	0.235207
Q9HC56 (PCDH9)	Pre-ETT	-0.4156	-1.41979	0.588589	0.417272	0.927873	0.122846	-0.411016	-1.44255	0.618921
Q9HC56 (PCDH9)	Post-ETT	-0.355527	-1.35972	0.648662	0.487737	0.915116	0.115348	-0.355549	-1.39341	0.721561
Q9HC56 (PCDH9)	Case	-0.032834	-0.477307	0.411639	0.88488	0.981046	0.0417847	-0.0317967	-0.500768	0.435922
Q9HC56 (PCDH9)	Control	-0.092907	-0.477832	0.292018	0.636167	0.842701	0.0340787	-0.094261	-0.5066	0.299674
Q9HC56 (PCDH9)	Interaction	0.0600729	-0.527909	0.648055	0.841289	0.999977	0.0461619	0.0647271	-0.54962	0.69742
Q9HC57 (WFDC1)	Pre-ETT	-0.385788	-1.10134	0.329762	0.290643	0.907955	0.125556	-0.393184	-1.22069	0.363574
Q9HC57 (WFDC1)	Post-ETT	-0.289252	-1.0048	0.426298	0.428192	0.890873	0.102688	-0.302671	-1.10161	0.437431
Q9HC57 (WFDC1)	Case	0.0749713	-0.373992	0.523935	0.743449	0.960266	0.0487858	0.0659073	-0.431913	0.551006
Q9HC57 (WFDC1)	Control	-0.0215647	-0.410379	0.367249	0.913436	0.967437	0.0418471	-0.0229312	-0.433555	0.400042
Q9HC57 (WFDC1)	Interaction	0.0965359	-0.497387	0.690459	0.750051	0.999977	0.055594	0.0970541	-0.555347	0.720128
Q9HC62 (SENP2)	Pre-ETT	1.84567	0.441228	3.2501	0.0100031	0.5729	1.49203	1.88498	0.308845	3.46028
Q9HC62 (SENP2)	Post-ETT	1.8536	0.449165	3.25804	0.00968727	0.445817	1.90963	1.88839	0.358198	3.51189
Q9HC62 (SENP2)	Case	-0.263903	-0.678364	0.150558	0.212038	0.929129	0.0455226	-0.262058	-0.739283	0.194224
Q9HC62 (SENP2)	Control	-0.27184	-0.630774	0.0870942	0.137707	0.730103	0.0576776	-0.27051	-0.651671	0.142028
Q9HC62 (SENP2)	Interaction	0.00793683	-0.540344	0.556218	0.977365	0.999977	0.0264297	0.00666561	-0.609672	0.605923
Q9HC73 (CRLF2)	Pre-ETT	-0.311984	-1.09453	0.470562	0.43457	0.933626	0.12122	-0.312962	-1.0403	0.438906
Q9HC73 (CRLF2)	Post-ETT	-0.372776	-1.15532	0.40977	0.350482	0.868341	0.156836	-0.362715	-1.14196	0.417163
Q9HC73 (CRLF2)	Case	-0.0897961	-0.267286	0.0876934	0.321397	0.929129	0.0372474	-0.0922773	-0.282797	0.0998873
Q9HC73 (CRLF2)	Control	-0.0290043	-0.182715	0.124706	0.711506	0.878853	0.0219797	-0.0284654	-0.191889	0.146167
Q9HC73 (CRLF2)	Interaction	-0.0607918	-0.295588	0.174005	0.611832	0.999977	0.0284368	-0.0604583	-0.320811	0.19565
Q9HC73 (CRLF2)	Pre-ETT	0.38905	-0.4771	1.2552	0.378664	0.922708	0.10268	0.357577	-0.573999	1.30416
Q9HC73 (CRLF2)	Post-ETT	0.736315	-0.129834	1.60246	0.0956797	0.683665	0.253097	0.712946	-0.250134	1.65823
Q9HC73 (CRLF2)	Case	0.701194	-0.0697538	1.47214	0.0746465	0.929129	0.33615	0.70223	-0.101422	1.48942
Q9HC73 (CRLF2)	Control	0.353929	-0.313732	1.02159	0.298813	0.756124	0.0981953	0.346728	-0.34639	1.02422
Q9HC73 (CRLF2)	Interaction	0.347265	-0.672603	1.36713	0.504537	0.999977	0.0892736	0.361806	-0.729276	1.41175
Q9HCB6 (SPON1)	Pre-ETT	-0.358299	-0.896478	0.17988	0.191937	0.885376	0.128553	-0.315485	-0.926761	0.391413
Q9HCB6 (SPON1)	Post-ETT	-0.441106	-0.979285	0.0970732	0.108178	0.702765	0.182412	-0.415977	-1.0396	0.266085
Q9HCB6 (SPON1)	Case	-0.132643	-0.353872	0.0885855	0.239936	0.929129	0.0498942	-0.131412	-0.380102	0.106083
Q9HCB6 (SPON1)	Control	-0.0498368	-0.241427	0.141753	0.61017	0.830909	0.0291912	-0.0490089	-0.275919	0.173167
Q9HCB6 (SPON1)	Interaction	-0.0828066	-0.375465	0.209852	0.579192	0.999977	0.0365266	-0.0831749	-0.419003	0.245871
Q9HCB6 (SPON1)	Pre-ETT	-0.366956	-1.03125	0.297335	0.278947	0.902979	0.123593	-0.327685	-1.04001	0.398565
Q9HCB6 (SPON1)	Post-ETT	-0.263477	-0.927768	0.400814	0.436936	0.893125	0.100165	-0.220096	-0.929547	0.527534
Q9HCB6 (SPON1)	Case	-0.0431169	-0.289287	0.203053	0.731381	0.958259	0.031809	-0.0467581	-0.307239	0.229057
Q9HCB6 (SPON1)	Control	-0.146596	-0.359786	0.0665936	0.177744	0.739497	0.0558476	-0.143451	-0.371751	0.0882984
Q9HCB6 (SPON1)	Interaction	0.103479	-0.222173	0.429132	0.533418	0.999977	0.0361155	0.0972865	-0.261562	0.450445
Q9HCE7 (SMURF1)	Pre-ETT	0.162053	-0.868513	1.19262	0.757932	0.961593	0.0934021	0.139106	-0.960047	1.20098
Q9HCE7 (SMURF1)	Post-ETT	0.439202	-0.591363	1.46977	0.403555	0.88356	0.108329	0.390045	-0.660541	1.45197
Q9HCE7 (SMURF1)	Case	0.591773	-0.365624	1.54917	0.225717	0.929129	0.175341	0.605263	-0.329337	1.53359
Q9HCE7 (SMURF1)	Control	0.314624	-0.514507	1.14375	0.457038	0.783868	0.0957456	0.320979	-0.47795	1.12606
Q9HCE7 (SMURF1)	Interaction	0.27715	-0.989368	1.54367	0.667999	0.999977	0.0897743	0.262834	-0.950438	1.48092
Q9HCH5 (SYTL2)	Pre-ETT	0.203562	-0.650214	1.05734	0.640282	0.956524	0.118343	0.203403	-0.640282	1.07501
Q9HCH5 (SYTL2)	Post-ETT	-0.0073818	-0.861158	0.846394	0.98648	0.999872	0.100396	0.00175157	-0.848987	0.873523
Q9HCH5 (SYTL2)	Case	-0.109763	-0.427978	0.208452	0.499005	0.934543	0.0498211	-0.105074	-0.446727	0.253073
Q9HCH5 (SYTL2)	Control	0.101181	-0.174402	0.376763	0.471768	0.788923	0.0411826	0.102401	-0.187982	0.397867
Q9HCH5 (SYTL2)	Interaction	-0.210944	-0.631903	0.210015	0.326029	0.999977	0.0684835	-0.212829	-0.638516	0.252366
Q9HCJ2 (LRRC4C)	Pre-ETT	-1.05838	-2.06357	-0.0531861	0.0390492	0.745292	0.61617	-1.05974	-2.1	-0.00016489
Q9HCJ2 (LRRC4C)	Post-ETT	-0.826957	-1.83215	0.178236	0.106868	0.698051	0.342853	-0.835704	-1.9099	0.170915
Q9HCJ2 (LRRC4C)	Case	-0.176428	-0.892532	0.539676	0.62918	0.941598	0.0707426	-0.173634	-0.922571	0.608316
Q9HCJ2 (LRRC4C)	Control	-0.407851	-1.02801	0.212314	0.197409	0.742513	0.111165	-0.400322	-1.07068	0.25899
Q9HCJ2 (LRRC4C)	Interaction	0.231422	-0.715894	1.17874	0.632078	0.999977	0.0765372	0.219819	-0.81037	1.22018
Q9HCJ6 (VAT1L)	Pre-ETT	0.275265	-0.108024	0.658554	0.159256	0.884719	0.107066	0.246812	-0.326465	0.697021
Q9HCJ6 (VAT1L)	Post-ETT	0.254389	-0.1289	0.637678	0.193317	0.778293	0.107299	0.222195	-0.354999	0.670533
Q9HCJ6 (VAT1L)	Case	-0.103575	-0.222521	0.015371	0.0878807	0.929129	0.0613001	-0.107479	-0.251369	0.0309615
Q9HCJ6 (VAT1L)	Control	-0.0826992	-0.185709	0.020311	0.115601	0.730103	0.0420425	-0.0829469	-0.198269	0.036624
Q9HCJ6 (VAT1L)	Interaction	-0.0208758	-0.178227	0.136475	0.794842	0.999977	0.019015	-0.019306	-0.203541	0.167504
Q9HCK4 (ROBO2)	Pre-ETT	-0.437581	-1.36444	0.489278	0.354798	0.918523	0.151163	-0.469422	-1.44523	0.489208
Q9HCK4 (ROBO2)	Post-ETT	-0.236649	-1.16351	0.69021	0.616776	0.943269	0.109614	-0.272808	-1.22504	0.680892
Q9HCK4 (ROBO2)	Case	-0.0209622	-0.508447	0.466522	0.932834	0.990585	0.0513577	-0.0308406	-0.525258	0.490546
Q9HCK4 (ROBO2)	Control	-0.221894	-0.644068	0.200279	0.302936	0.756124	0.0720508	-0.220712	-0.694416	0.230914
Q9HCK4 (ROBO2)	Interaction	0.200932	-0.443949	0.845813	0.541407	0.999977	0.0775026	0.206249	-0.469033	0.883959
Q9HCK4 (ROBO2)	Pre-ETT	-0.373219	-1.31062	0.564182	0.435188	0.933626	0.138683	-0.389028	-1.30488	0.514089
Q9HCK4 (ROBO2)	Post-ETT	-0.273708	-1.21111	0.663693	0.567131	0.93426	0.117764	-0.272188	-1.22778	0.619706
Q9HCK4 (ROBO2)	Case	0.0170118	-0.242956	0.27698	0.897946	0.982914	0.0307027	0.0173134	-0.267015	0.297744
Q9HCK4 (ROBO2)	Control	-0.0824998	-0.307639	0.142639	0.472629	0.788923	0.0325182	-0.0823326	-0.334952	0.16416
Q9HCK4 (ROBO2)	Interaction	0.0995116	-0.244394	0.443417	0.570626	0.999977	0.0379741	0.101007	-0.277177	0.479604
Q9HCM2 (PLXNA4)	Pre-ETT	-0.000984534	-0.891705	0.889736	0.998271	0.99958	0.0921377	0.0118932	-0.867415	0.836108
Q9HCM2 (PLXNA4)	Post-ETT	0.00826258	-0.882458	0.898983	0.985494	0.999872	0.100898	0.0263194	-0.857167	0.912003
Q9HCM2 (PLXNA4)	Case	0.010281	-0.255631	0.276192	0.939595	0.992166	0.0341285	0.0118855	-0.277037	0.311854
Q9HCM2 (PLXNA4)	Control	0.00103387	-0.229252	0.23132	0.992979	0.997128	0.0286464	0.00409264	-0.252023	0.25157
Q9HCM2 (PLXNA4)	Interaction	0.00924711	-0.342521	0.361015	0.958909	0.999977	0.0346109	0.00794606	-0.377227	0.384499
Q9HCN4 (GPN1)	Pre-ETT	0.28	-0.665483	1.22548	0.561623	0.943082	0.119331	0.270116	-0.743023	1.25328
Q9HCN4 (GPN1)	Post-ETT	0.225093	-0.72039	1.17058	0.640777	0.947653	0.101823	0.191551	-0.723472	1.0998
Q9HCN4 (GPN1)	Case	0.21176	-0.366895	0.790415	0.473219	0.934543	0.0766838	0.204391	-0.422629	0.837591
Q9HCN4 (GPN1)	Control	0.266666	-0.234464	0.767797	0.296969	0.756124	0.0923189	0.265727	-0.242992	0.80259
Q9HCN4 (GPN1)	Interaction	-0.0549066	-0.820396	0.710583	0.888199	0.999977	0.0690313	-0.0569022	-0.836077	0.759159
Q9HCN6 (GP6)	Pre-ETT	0.234198	-0.632889	1.10128	0.596541	0.951772	0.119948	0.240187	-0.732155	1.14932
Q9HCN6 (GP6)	Post-ETT	0.0278612	-0.839225	0.894948	0.949784	0.999872	0.100542	0.0484352	-0.892805	0.943336
Q9HCN6 (GP6)	Case	0.0782543	-0.426775	0.583283	0.761359	0.964112	0.0591603	0.0842782	-0.461861	0.608075
Q9HCN6 (GP6)	Control	0.284591	-0.152777	0.721959	0.202193	0.742513	0.110882	0.285169	-0.197764	0.744034
Q9HCN6 (GP6)	Interaction	-0.206337	-0.874427	0.461754	0.544963	0.999977	0.0729234	-0.207064	-0.91556	0.550422
Q9HCN8 (SDF2L1)	Pre-ETT	-0.707584	-1.57045	0.155282	0.108	0.860093	0.26602	-0.639759	-1.48934	0.283394
Q9HCN8 (SDF2L1)	Post-ETT	-0.374175	-1.23704	0.488691	0.395368	0.880013	0.128315	-0.319723	-1.24467	0.572349
Q9HCN8 (SDF2L1)	Case	0.188809	-0.283378	0.660996	0.433209	0.929129	0.0724497	0.181254	-0.328268	0.677174
Q9HCN8 (SDF2L1)	Control	-0.1446	-0.553526	0.264326	0.488271	0.792076	0.0551659	-0.142407	-0.584917	0.284954
Q9HCN8 (SDF2L1)	Interaction	0.333409	-0.291236	0.958054	0.295494	0.999977	0.0895532	0.327981	-0.324079	0.956855
Q9HCP0 (CSNK1G1)	Pre-ETT	0.403089	-0.519708	1.32589	0.391922	0.922708	0.128891	0.387002	-0.533925	1.28789
Q9HCP0 (CSNK1G1)	Post-ETT	0.00417724	-0.91862	0.926975	0.992921	0.999872	0.0895866	-0.00104303	-0.968994	0.930694
Q9HCP0 (CSNK1G1)	Case	0.263373	-0.472329	0.999075	0.482901	0.934543	0.0917538	0.266663	-0.496635	0.991199
Q9HCP0 (CSNK1G1)	Control	0.662285	0.0251485	1.29942	0.0416174	0.730103	0.510986	0.65726	0.00757216	1.2899
Q9HCP0 (CSNK1G1)	Interaction	-0.398912	-1.37215	0.57433	0.421773	0.999977	0.0993513	-0.382025	-1.40202	0.576318
Q9HCQ5 (GALNT9)	Pre-ETT	0.41756	-0.332126	1.16725	0.274983	0.902979	0.17309	0.416581	-0.35737	1.17186
Q9HCQ5 (GALNT9)	Post-ETT	0.243905	-0.50578	0.99359	0.523694	0.928234	0.106376	0.23732	-0.517189	0.972314
Q9HCQ5 (GALNT9)	Case	0.0289191	-0.216527	0.274365	0.817371	0.971929	0.0309682	0.0309808	-0.236205	0.289149
Q9HCQ5 (GALNT9)	Control	0.202574	-0.00998867	0.415136	0.0617813	0.730103	0.12784	0.199897	-0.0280688	0.441288
Q9HCQ5 (GALNT9)	Interaction	-0.173655	-0.498349	0.15104	0.294529	0.999977	0.0550001	-0.177025	-0.529096	0.165981
Q9HCR9 (PDE11A)	Pre-ETT	0.112232	-0.632302	0.856766	0.767653	0.962157	0.0890677	0.0868221	-0.733923	0.899914
Q9HCR9 (PDE11A)	Post-ETT	-0.108852	-0.853386	0.635682	0.774458	0.979883	0.093612	-0.116384	-0.917417	0.675353
Q9HCR9 (PDE11A)	Case	0.107077	-0.502411	0.716565	0.730596	0.958259	0.0745673	0.104842	-0.530074	0.766916
Q9HCR9 (PDE11A)	Control	0.32816	-0.199672	0.855992	0.22302	0.744585	0.12725	0.323622	-0.215061	0.848818
Q9HCR9 (PDE11A)	Interaction	-0.221083	-1.02736	0.585193	0.590972	0.999977	0.0839632	-0.213887	-1.04603	0.619855
Q9HCT0 (FGF22)	Pre-ETT	1.27389	-0.0603972	2.60818	0.0613111	0.780647	0.511376	1.2647	-0.163813	2.58258
Q9HCT0 (FGF22)	Post-ETT	1.34178	0.00749002	2.67607	0.0487277	0.610762	0.603527	1.34546	-0.0955495	2.7515
Q9HCT0 (FGF22)	Case	0.0633105	-0.370005	0.496626	0.774599	0.964468	0.0347616	0.0628968	-0.421375	0.537665
Q9HCT0 (FGF22)	Control	-0.00457664	-0.379839	0.370686	0.98093	0.99355	0.0307149	-0.00721809	-0.407194	0.412926
Q9HCT0 (FGF22)	Interaction	0.0678872	-0.505335	0.64111	0.816445	0.999977	0.0363862	0.0677023	-0.542457	0.701909
Q9HCU8 (POLD4)	Pre-ETT	0.269134	-0.575022	1.11329	0.532053	0.940129	0.10362	0.261543	-0.674308	1.162
Q9HCU8 (POLD4)	Post-ETT	0.60936	-0.234796	1.45351	0.157123	0.761933	0.214274	0.596648	-0.32416	1.50236
Q9HCU8 (POLD4)	Case	0.175762	-0.219088	0.570612	0.382963	0.929129	0.0585755	0.179619	-0.269065	0.605977
Q9HCU8 (POLD4)	Control	-0.164464	-0.506414	0.177486	0.345853	0.759447	0.0539272	-0.162361	-0.545763	0.220491
Q9HCU8 (POLD4)	Interaction	0.340226	-0.182111	0.862563	0.201733	0.999977	0.101338	0.33749	-0.256827	0.932788
Q9HCY8 (S100A14)	Pre-ETT	0.129687	-0.719504	0.978878	0.764694	0.962157	0.0844124	0.0671019	-0.788459	0.922935
Q9HCY8 (S100A14)	Post-ETT	-0.182956	-1.03215	0.666235	0.672829	0.95978	0.109419	-0.220705	-1.06694	0.658885
Q9HCY8 (S100A14)	Case	-0.395028	-0.85386	0.0638043	0.0915235	0.929129	0.183375	-0.387164	-0.876941	0.0982287
Q9HCY8 (S100A14)	Control	-0.0823847	-0.479745	0.314975	0.684479	0.864848	0.0466383	-0.0843562	-0.546454	0.352322
Q9HCY8 (S100A14)	Interaction	-0.312643	-0.91962	0.294335	0.312715	0.999977	0.0966359	-0.304815	-0.937599	0.386469
Q9HCY8 (S100A14)	Pre-ETT	-0.493087	-1.20817	0.221994	0.176535	0.885376	0.299569	-0.507807	-1.19844	0.163054
Q9HCY8 (S100A14)	Post-ETT	-0.485258	-1.20034	0.229823	0.183504	0.773592	0.343685	-0.508677	-1.18621	0.149882
Q9HCY8 (S100A14)	Case	0.00300655	-0.0447801	0.0507932	0.901859	0.983577	0.00888936	0.00306212	-0.0577941	0.066017
Q9HCY8 (S100A14)	Control	-0.00482173	-0.0462062	0.0365627	0.819369	0.927919	0.00737021	-0.00580817	-0.058249	0.049491
Q9HCY8 (S100A14)	Interaction	0.00782828	-0.0553876	0.0710441	0.80823	0.999977	0.00919837	0.00836347	-0.0734629	0.0918418
Q9HCZ1 (ZNF334)	Pre-ETT	-0.318158	-1.29747	0.661155	0.524288	0.940129	0.117153	-0.38433	-1.34805	0.65038
Q9HCZ1 (ZNF334)	Post-ETT	-0.216434	-1.19575	0.762879	0.664896	0.957452	0.109024	-0.268361	-1.25851	0.755742
Q9HCZ1 (ZNF334)	Case	-0.15536	-0.763229	0.452509	0.61642	0.939278	0.0689963	-0.15027	-0.790209	0.478762
Q9HCZ1 (ZNF334)	Control	-0.257084	-0.783514	0.269346	0.338488	0.756481	0.0767559	-0.255386	-0.819713	0.290501
Q9HCZ1 (ZNF334)	Interaction	0.101724	-0.702411	0.905859	0.804183	0.999977	0.069266	0.114308	-0.717097	0.950817
Q9HD20 (ATP13A1)	Pre-ETT	0.150405	-1.1198	1.42061	0.816477	0.969296	0.106843	0.150594	-1.0714	1.46575
Q9HD20 (ATP13A1)	Post-ETT	0.456722	-0.813486	1.72693	0.480976	0.91445	0.137038	0.464096	-0.842343	1.74007
Q9HD20 (ATP13A1)	Case	0.283873	-0.121436	0.689182	0.169835	0.929129	0.080345	0.288549	-0.17928	0.740433
Q9HD20 (ATP13A1)	Control	-0.0224444	-0.373452	0.328563	0.900266	0.961756	0.0327163	-0.0209912	-0.402474	0.375727
Q9HD20 (ATP13A1)	Interaction	0.306317	-0.229856	0.84249	0.262827	0.999977	0.0740934	0.303283	-0.289341	0.843978
Q9HD36 (BCL2L10)	Pre-ETT	-0.133404	-0.864725	0.597917	0.720697	0.959767	0.0921353	-0.157261	-0.964026	0.652462
Q9HD36 (BCL2L10)	Post-ETT	0.0677026	-0.663619	0.799024	0.856018	0.988316	0.086293	0.04653	-0.806351	0.878238
Q9HD36 (BCL2L10)	Case	-0.125949	-0.564728	0.31283	0.573711	0.937905	0.0560709	-0.124054	-0.588198	0.348665
Q9HD36 (BCL2L10)	Control	-0.327055	-0.707049	0.0529383	0.0916199	0.730103	0.180702	-0.33356	-0.749105	0.0813066
Q9HD36 (BCL2L10)	Interaction	0.201107	-0.379343	0.781557	0.497098	0.999977	0.0669989	0.21557	-0.402931	0.837304
Q9HD40 (SEPSECS)	Pre-ETT	0.960071	-1.06347	2.98362	0.35242	0.918119	0.14029	1.02003	-1.02322	3.11393
Q9HD40 (SEPSECS)	Post-ETT	0.885609	-1.13794	2.90915	0.391012	0.877888	0.136509	0.900559	-1.12005	2.98943
Q9HD40 (SEPSECS)	Case	0.140792	-0.766538	1.04812	0.761027	0.964112	0.0443259	0.153192	-0.832151	1.14689
Q9HD40 (SEPSECS)	Control	0.215254	-0.570517	1.00103	0.591329	0.825095	0.0435136	0.212368	-0.628931	1.08411
Q9HD40 (SEPSECS)	Interaction	-0.0744614	-1.27475	1.12582	0.903224	0.999977	0.0473621	-0.0676788	-1.34191	1.24692
Q9HD42 (CHMP1A)	Pre-ETT	0.473313	-0.414059	1.36069	0.295829	0.907955	0.141854	0.454992	-0.431533	1.3558
Q9HD42 (CHMP1A)	Post-ETT	-0.0266155	-0.913988	0.860757	0.953122	0.999872	0.0876453	-0.0253102	-0.928317	0.950463
Q9HD42 (CHMP1A)	Case	0.0722313	-0.716529	0.860992	0.857557	0.979222	0.0804777	0.0677092	-0.743017	0.853785
Q9HD42 (CHMP1A)	Control	0.57216	-0.110927	1.25525	0.100655	0.730103	0.295675	0.560904	-0.0988677	1.21898
Q9HD42 (CHMP1A)	Interaction	-0.499929	-1.54336	0.543504	0.347702	0.999977	0.138056	-0.492053	-1.55123	0.529413
Q9HD43 (PTPRH)	Pre-ETT	0.102371	-0.755256	0.959998	0.815021	0.968437	0.0916345	0.0766515	-0.818071	0.94263
Q9HD43 (PTPRH)	Post-ETT	0.296109	-0.561518	1.15374	0.498591	0.920689	0.123147	0.279125	-0.584475	1.14425
Q9HD43 (PTPRH)	Case	-0.0779059	-0.505006	0.349194	0.72071	0.95653	0.055167	-0.0817366	-0.527211	0.375166
Q9HD43 (PTPRH)	Control	-0.271644	-0.641523	0.098236	0.150032	0.739497	0.138573	-0.269949	-0.656992	0.126199
Q9HD43 (PTPRH)	Interaction	0.193738	-0.371263	0.758738	0.50154	0.999977	0.0622844	0.193554	-0.387092	0.747341
Q9HD89 (RETN)	Pre-ETT	-0.593831	-1.36186	0.174198	0.129666	0.871796	0.262466	-0.607824	-1.3759	0.175128
Q9HD89 (RETN)	Post-ETT	-0.41044	-1.17847	0.357589	0.294907	0.851214	0.150272	-0.420918	-1.18688	0.354562
Q9HD89 (RETN)	Case	0.114494	-0.267242	0.49623	0.556631	0.936644	0.0457725	0.116156	-0.291583	0.517728
Q9HD89 (RETN)	Control	-0.068897	-0.39949	0.261696	0.682932	0.864683	0.0373812	-0.0707997	-0.428598	0.285853
Q9HD89 (RETN)	Interaction	0.183391	-0.321598	0.68838	0.476602	0.999977	0.059377	0.184647	-0.359186	0.716956
Q9HDB5 (NRXN3)	Pre-ETT	-0.556851	-1.39658	0.282876	0.193698	0.885376	0.179226	-0.531939	-1.41581	0.391474
Q9HDB5 (NRXN3)	Post-ETT	-0.538207	-1.37793	0.30152	0.209043	0.784501	0.153394	-0.513939	-1.42265	0.367268
Q9HDB5 (NRXN3)	Case	-0.0483469	-0.509105	0.412411	0.837059	0.973072	0.0435476	-0.0512366	-0.55569	0.45582
Q9HDB5 (NRXN3)	Control	-0.0669906	-0.466019	0.332038	0.74212	0.891183	0.0390924	-0.0627718	-0.510267	0.369573
Q9HDB5 (NRXN3)	Interaction	0.0186437	-0.590882	0.62817	0.952196	0.999977	0.0489834	0.0204566	-0.635256	0.700188
Q9HDC5 (JPH1)	Pre-ETT	0.162635	-0.595678	0.920948	0.674229	0.956524	0.0806331	0.175891	-0.555143	0.92051
Q9HDC5 (JPH1)	Post-ETT	0.4647	-0.293613	1.22301	0.22972	0.80006	0.21201	0.473982	-0.290893	1.19632
Q9HDC5 (JPH1)	Case	0.151449	-0.301851	0.604748	0.512577	0.934543	0.0646326	0.14577	-0.33803	0.63921
Q9HDC5 (JPH1)	Control	-0.150616	-0.543185	0.241953	0.452065	0.78299	0.0603419	-0.143811	-0.571429	0.277003
Q9HDC5 (JPH1)	Interaction	0.302065	-0.297594	0.901724	0.323501	0.999977	0.0872137	0.298758	-0.319271	0.943641
Q9HDC9 (APMAP)	Pre-ETT	0.328358	-0.509477	1.16619	0.442408	0.935387	0.123795	0.33465	-0.45194	1.17318
Q9HDC9 (APMAP)	Post-ETT	0.563863	-0.273972	1.4017	0.18715	0.773592	0.266365	0.59477	-0.292535	1.41982
Q9HDC9 (APMAP)	Case	0.25121	-0.110004	0.612425	0.172858	0.929129	0.0997641	0.246003	-0.140453	0.650142
Q9HDC9 (APMAP)	Control	0.0157051	-0.297116	0.328526	0.921615	0.971082	0.0360843	0.015226	-0.321381	0.339247
Q9HDC9 (APMAP)	Interaction	0.235505	-0.242336	0.713347	0.334058	0.999977	0.0720418	0.245907	-0.262047	0.746815
Q9NNX1 (TUFT1)	Pre-ETT	0.338455	-0.223207	0.900116	0.237577	0.900056	0.128248	0.335818	-0.303904	0.984045
Q9NNX1 (TUFT1)	Post-ETT	-0.0264855	-0.588147	0.535176	0.926362	0.997892	0.0644259	-0.0246384	-0.644791	0.591958
Q9NNX1 (TUFT1)	Case	-0.250924	-0.561111	0.0592631	0.112852	0.929129	0.135251	-0.250182	-0.577694	0.0888236
Q9NNX1 (TUFT1)	Control	0.114016	-0.154614	0.382646	0.405477	0.772671	0.0504143	0.116842	-0.192792	0.407686
Q9NNX1 (TUFT1)	Interaction	-0.36494	-0.775279	0.0453986	0.0813127	0.999977	0.157003	-0.361779	-0.819238	0.0891511
Q9NNX6 (CD209)	Pre-ETT	-0.279639	-1.85949	1.30021	0.728651	0.960274	0.0894109	-0.280762	-1.82569	1.23478
Q9NNX6 (CD209)	Post-ETT	-0.245737	-1.82559	1.33412	0.760472	0.975289	0.0867499	-0.268049	-1.75814	1.21685
Q9NNX6 (CD209)	Case	-0.108271	-0.319608	0.103067	0.315324	0.929129	0.0188598	-0.107146	-0.359634	0.130569
Q9NNX6 (CD209)	Control	-0.142173	-0.325196	0.0408506	0.127883	0.730103	0.0274305	-0.144252	-0.360959	0.0693165
Q9NNX6 (CD209)	Interaction	0.0339022	-0.245671	0.313475	0.812134	0.999977	0.0148427	0.0338538	-0.282557	0.356169
Q9NNX6 (CD209)	Pre-ETT	-0.0889716	-1.07108	0.893136	0.85907	0.979474	0.0961409	-0.088166	-1.07443	0.893746
Q9NNX6 (CD209)	Post-ETT	-0.13698	-1.11909	0.845128	0.784571	0.982068	0.0943555	-0.154234	-1.15944	0.858965
Q9NNX6 (CD209)	Case	-0.181215	-0.55887	0.196439	0.346973	0.929129	0.0540314	-0.183435	-0.595571	0.225014
Q9NNX6 (CD209)	Control	-0.133207	-0.460266	0.193851	0.424713	0.775012	0.0497985	-0.134955	-0.487186	0.226111
Q9NNX6 (CD209)	Interaction	-0.0480081	-0.547598	0.451582	0.850608	0.999977	0.0398443	-0.0484596	-0.602554	0.507823
Q9NNX6 (CD209)	Pre-ETT	-0.117	-1.16681	0.932806	0.827089	0.971584	0.108981	-0.0922168	-1.08283	0.863043
Q9NNX6 (CD209)	Post-ETT	-0.0989318	-1.14874	0.950874	0.853462	0.988316	0.0953197	-0.063427	-1.10271	0.932914
Q9NNX6 (CD209)	Case	-0.0588328	-0.194756	0.0770901	0.396243	0.929129	0.0211648	-0.0605046	-0.218359	0.102423
Q9NNX6 (CD209)	Control	-0.0769009	-0.194614	0.0408118	0.200394	0.742513	0.0228298	-0.076196	-0.213314	0.0630834
Q9NNX6 (CD209)	Interaction	0.0180681	-0.161741	0.197877	0.843869	0.999977	0.0183483	0.0165861	-0.193048	0.231578
Q9NNX9 (VCX3A)	Pre-ETT	0.0214437	-0.656053	0.69894	0.950535	0.996035	0.073349	0.00693071	-0.710353	0.718835
Q9NNX9 (VCX3A)	Post-ETT	0.468132	-0.209364	1.14563	0.175646	0.770279	0.172407	0.450163	-0.261919	1.14964
Q9NNX9 (VCX3A)	Case	0.395789	-0.0940416	0.88562	0.113268	0.929129	0.196528	0.39928	-0.124939	0.913997
Q9NNX9 (VCX3A)	Control	-0.0508992	-0.475105	0.373307	0.814077	0.92522	0.0496384	-0.0520417	-0.492991	0.402586
Q9NNX9 (VCX3A)	Interaction	0.446689	-0.201297	1.09467	0.176663	0.999977	0.147146	0.45804	-0.227979	1.15723
Q9NNZ3 (DNAJC4)	Pre-ETT	-0.365049	-1.05847	0.328368	0.302155	0.907955	0.209443	-0.462733	-1.1895	0.206408
Q9NNZ3 (DNAJC4)	Post-ETT	-0.258048	-0.951465	0.435369	0.465769	0.90947	0.135203	-0.334146	-1.04816	0.340861
Q9NNZ3 (DNAJC4)	Case	0.0466037	-0.0455238	0.138731	0.321456	0.929129	0.0201743	0.0469241	-0.0623707	0.160283
Q9NNZ3 (DNAJC4)	Control	-0.0603977	-0.140182	0.0193871	0.137886	0.730103	0.0276543	-0.0594229	-0.157877	0.0350999
Q9NNZ3 (DNAJC4)	Interaction	0.107001	-0.0148718	0.228875	0.0852879	0.999977	0.0442682	0.10705	-0.037961	0.247637
Q9NNZ3 (DNAJC4)	Pre-ETT	0.209281	-0.684271	1.10283	0.646199	0.956524	0.101608	0.245878	-0.688623	1.15629
Q9NNZ3 (DNAJC4)	Post-ETT	0.665998	-0.227555	1.55955	0.144061	0.740429	0.323676	0.698839	-0.210094	1.66738
Q9NNZ3 (DNAJC4)	Case	0.138009	-0.336026	0.612043	0.56826	0.937905	0.0560292	0.136152	-0.361867	0.636136
Q9NNZ3 (DNAJC4)	Control	-0.318708	-0.729234	0.0918177	0.128109	0.730103	0.137154	-0.316122	-0.751435	0.121867
Q9NNZ3 (DNAJC4)	Interaction	0.456717	-0.170372	1.08381	0.153445	0.999977	0.149111	0.46179	-0.20857	1.11249
Q9NP55 (BPIFA1)	Pre-ETT	0.0771624	-0.673706	0.828031	0.840375	0.976561	0.0919687	0.0862405	-0.708389	0.862597
Q9NP55 (BPIFA1)	Post-ETT	0.551811	-0.199058	1.30268	0.149762	0.745496	0.259368	0.554946	-0.207684	1.31817
Q9NP55 (BPIFA1)	Case	0.051216	-0.462462	0.564894	0.845067	0.974778	0.0603897	0.0435534	-0.504665	0.607333
Q9NP55 (BPIFA1)	Control	-0.423432	-0.868291	0.0214262	0.0621023	0.730103	0.244745	-0.422433	-0.890069	0.0490432
Q9NP55 (BPIFA1)	Interaction	0.474648	-0.204884	1.15418	0.170993	0.999977	0.152234	0.46709	-0.234094	1.19508
Q9NP60 (IL1RAPL2)	Pre-ETT	-0.49865	-1.36276	0.365458	0.258041	0.901331	0.224451	-0.5422	-1.45921	0.322364
Q9NP60 (IL1RAPL2)	Post-ETT	-0.517345	-1.38145	0.346762	0.24062	0.807112	0.261137	-0.557027	-1.37949	0.300294
Q9NP60 (IL1RAPL2)	Case	0.07756	-0.119295	0.274415	0.439987	0.929129	0.0313107	0.0738344	-0.13632	0.288135
Q9NP60 (IL1RAPL2)	Control	0.0962554	-0.0742262	0.266737	0.268461	0.756124	0.0375837	0.0953041	-0.0975082	0.28348
Q9NP60 (IL1RAPL2)	Interaction	-0.0186954	-0.27911	0.24172	0.888101	0.999977	0.0301761	-0.0171441	-0.294406	0.267275
Q9NP64 (ZCCHC17)	Pre-ETT	0.702109	0.106384	1.29783	0.0208897	0.679918	1.2203	0.738117	0.133691	1.35501
Q9NP64 (ZCCHC17)	Post-ETT	0.569838	-0.0258875	1.16556	0.0608212	0.642534	0.513812	0.595039	-0.00210366	1.20524
Q9NP64 (ZCCHC17)	Case	-0.295942	-0.539022	-0.052862	0.0170238	0.929129	0.404304	-0.294562	-0.555269	-0.0397293
Q9NP64 (ZCCHC17)	Control	-0.16367	-0.374184	0.046843	0.12755	0.730103	0.0759171	-0.161618	-0.388309	0.0614569
Q9NP64 (ZCCHC17)	Interaction	-0.132272	-0.453836	0.189293	0.420123	0.999977	0.0461206	-0.130976	-0.459159	0.214178
Q9NP66 (HMG20A)	Pre-ETT	0.719066	-0.173353	1.61148	0.114281	0.860093	0.413648	0.739833	-0.150413	1.65387
Q9NP66 (HMG20A)	Post-ETT	0.586142	-0.306277	1.47856	0.197987	0.781304	0.265786	0.63092	-0.288277	1.51986
Q9NP66 (HMG20A)	Case	-0.275491	-0.574974	0.023992	0.0713963	0.929129	0.147975	-0.26642	-0.592183	0.0422772
Q9NP66 (HMG20A)	Control	-0.142567	-0.401927	0.116793	0.281316	0.756124	0.0516776	-0.148423	-0.429178	0.1303
Q9NP66 (HMG20A)	Interaction	-0.132924	-0.529103	0.263255	0.510797	0.999977	0.0477535	-0.125581	-0.544531	0.292048
Q9NP72 (RAB18)	Pre-ETT	-0.308626	-1.86653	1.24928	0.697813	0.959026	0.0692038	-0.312201	-1.93888	1.24172
Q9NP72 (RAB18)	Post-ETT	0.312652	-1.24526	1.87056	0.694069	0.961368	0.0717668	0.268628	-1.32082	1.90663
Q9NP72 (RAB18)	Case	0.437497	-0.172794	1.04779	0.160012	0.929129	0.0722816	0.442302	-0.222521	1.10925
Q9NP72 (RAB18)	Control	-0.18378	-0.712308	0.344747	0.495542	0.795548	0.0295066	-0.185262	-0.72443	0.376511
Q9NP72 (RAB18)	Interaction	0.621277	-0.186062	1.42862	0.131487	0.999977	0.106499	0.636379	-0.249958	1.51038
Q9NP74 (PALMD)	Pre-ETT	-0.001312	-1.31803	1.3154	0.998442	0.99958	0.0890654	0.0643902	-1.29446	1.40678
Q9NP74 (PALMD)	Post-ETT	0.137758	-1.17896	1.45447	0.837528	0.985455	0.088028	0.203238	-1.12212	1.5091
Q9NP74 (PALMD)	Case	0.0723275	-0.284985	0.42964	0.691561	0.953906	0.0280825	0.0760375	-0.312238	0.455578
Q9NP74 (PALMD)	Control	-0.066743	-0.376185	0.242699	0.672484	0.860038	0.0240156	-0.0694608	-0.417271	0.282229
Q9NP74 (PALMD)	Interaction	0.13907	-0.33361	0.61175	0.564173	0.999977	0.034409	0.141176	-0.386562	0.665012
Q9NP77 (SSU72)	Pre-ETT	-0.448995	-1.21328	0.315295	0.249562	0.900056	0.194758	-0.461595	-1.28897	0.359531
Q9NP77 (SSU72)	Post-ETT	-0.399746	-1.16404	0.364544	0.305307	0.851214	0.156291	-0.410197	-1.22456	0.39575
Q9NP77 (SSU72)	Case	0.0808216	-0.1149	0.276543	0.418314	0.929129	0.0324137	0.0815038	-0.131061	0.27852
Q9NP77 (SSU72)	Control	0.0315725	-0.137928	0.201073	0.715052	0.880248	0.0222743	0.028952	-0.15398	0.212924
Q9NP77 (SSU72)	Interaction	0.049249	-0.209667	0.308165	0.70929	0.999977	0.0307738	0.0516564	-0.235979	0.332382
Q9NP79 (VTA1)	Pre-ETT	0.342474	-0.673352	1.3583	0.508754	0.93796	0.108491	0.330645	-0.779104	1.38341
Q9NP79 (VTA1)	Post-ETT	0.0751248	-0.940701	1.09095	0.884752	0.993368	0.0929451	0.0768398	-1.02183	1.12205
Q9NP79 (VTA1)	Case	0.186379	-0.757325	1.13008	0.698691	0.953906	0.085424	0.191514	-0.724959	1.17701
Q9NP79 (VTA1)	Control	0.453728	-0.363544	1.271	0.276542	0.756124	0.124795	0.443172	-0.369053	1.26976
Q9NP79 (VTA1)	Interaction	-0.267349	-1.51575	0.981054	0.674681	0.999977	0.0996665	-0.269194	-1.53499	0.965551
Q9NP81 (SARS2)	Pre-ETT	0.339485	-0.604179	1.28315	0.480747	0.937172	0.111773	0.34896	-0.631006	1.29033
Q9NP81 (SARS2)	Post-ETT	0.0238915	-0.919773	0.967556	0.960424	0.999872	0.0877071	0.0265145	-0.911393	0.961487
Q9NP81 (SARS2)	Case	0.00736535	-0.715603	0.730333	0.984069	0.995754	0.0717797	0.0141043	-0.759491	0.772367
Q9NP81 (SARS2)	Control	0.322959	-0.303149	0.949068	0.312022	0.756237	0.097994	0.325381	-0.335869	0.971221
Q9NP81 (SARS2)	Interaction	-0.315594	-1.27199	0.640803	0.517792	0.999977	0.0962608	-0.326701	-1.27685	0.700823
Q9NP84 (TNFRSF12A)	Pre-ETT	0.262532	-0.722663	1.24773	0.601472	0.952846	0.092722	0.222359	-0.798322	1.21934
Q9NP84 (TNFRSF12A)	Post-ETT	-0.0443224	-1.02952	0.940872	0.929737	0.998079	0.0985807	-0.0306788	-1.02652	0.965134
Q9NP84 (TNFRSF12A)	Case	-0.0965103	-0.618783	0.425763	0.717218	0.95653	0.0541382	-0.0875282	-0.633573	0.448457
Q9NP84 (TNFRSF12A)	Control	0.210344	-0.241958	0.662645	0.36204	0.76098	0.0713288	0.215889	-0.267946	0.697682
Q9NP84 (TNFRSF12A)	Interaction	-0.306854	-0.997756	0.384048	0.384033	0.999977	0.0812917	-0.300506	-1.0367	0.434575
Q9NP86 (CABP5)	Pre-ETT	-0.196116	-1.88052	1.48829	0.819491	0.970341	0.0708733	-0.239912	-1.79303	1.31338
Q9NP86 (CABP5)	Post-ETT	-0.205998	-1.8904	1.4784	0.810564	0.983299	0.0769629	-0.221656	-1.76754	1.36454
Q9NP86 (CABP5)	Case	0.0124774	-0.170386	0.195341	0.893612	0.981955	0.0101869	0.0141452	-0.211003	0.232481
Q9NP86 (CABP5)	Control	0.0223597	-0.136004	0.180724	0.781987	0.909946	0.00952446	0.0213468	-0.175994	0.211956
Q9NP86 (CABP5)	Interaction	-0.00988232	-0.251788	0.232023	0.936183	0.999977	0.0108675	-0.00959402	-0.296941	0.291459
Q9NP87 (POLM)	Pre-ETT	0.576419	-0.687848	1.84069	0.371531	0.920441	0.1467	0.580998	-0.72867	1.80381
Q9NP87 (POLM)	Post-ETT	0.586916	-0.677351	1.85118	0.362884	0.868784	0.144932	0.561764	-0.673126	1.81464
Q9NP87 (POLM)	Case	0.0926597	-0.19073	0.376049	0.521622	0.934543	0.0285809	0.0884192	-0.246158	0.411596
Q9NP87 (POLM)	Control	0.0821623	-0.16326	0.327585	0.511725	0.79722	0.0219764	0.0829814	-0.200704	0.361617
Q9NP87 (POLM)	Interaction	0.0104974	-0.364392	0.385387	0.956233	0.999977	0.0265656	0.00661989	-0.419764	0.443922
Q9NP95 (FGF20)	Pre-ETT	0.552806	-0.914143	2.01975	0.460154	0.935387	0.128161	0.517145	-0.900681	2.01611
Q9NP95 (FGF20)	Post-ETT	0.622714	-0.844235	2.08966	0.405411	0.884748	0.149199	0.613173	-0.893733	2.06079
Q9NP95 (FGF20)	Case	0.304483	-0.123347	0.732312	0.163049	0.929129	0.0813331	0.307599	-0.14998	0.756826
Q9NP95 (FGF20)	Control	0.234575	-0.135936	0.605086	0.214652	0.742513	0.0535184	0.233204	-0.19411	0.647948
Q9NP95 (FGF20)	Interaction	0.069908	-0.496057	0.635873	0.808707	0.999977	0.0375695	0.0664117	-0.578702	0.702652
Q9NP97 (DYNLRB1)	Pre-ETT	0.0901259	-0.775906	0.956158	0.838378	0.976432	0.105309	0.0992935	-0.828613	0.971031
Q9NP97 (DYNLRB1)	Post-ETT	-0.144357	-1.01039	0.721675	0.743894	0.972737	0.105373	-0.147405	-1.07441	0.769075
Q9NP97 (DYNLRB1)	Case	0.0768718	-0.376504	0.530248	0.739647	0.960266	0.0549066	0.0730829	-0.406524	0.555746
Q9NP97 (DYNLRB1)	Control	0.311354	-0.0812806	0.703989	0.120131	0.730103	0.14716	0.313108	-0.0990558	0.744195
Q9NP97 (DYNLRB1)	Interaction	-0.234482	-0.834242	0.365277	0.443516	0.999977	0.0779857	-0.245154	-0.881017	0.393518
Q9NP99 (TREM1)	Pre-ETT	-0.760083	-1.58912	0.0689502	0.0723428	0.811847	0.501887	-0.783064	-1.68362	0.105208
Q9NP99 (TREM1)	Post-ETT	-0.697102	-1.52613	0.13193	0.0993403	0.687425	0.355163	-0.739565	-1.59768	0.125713
Q9NP99 (TREM1)	Case	-0.152106	-0.557063	0.252851	0.461619	0.932018	0.0594119	-0.151435	-0.615435	0.265935
Q9NP99 (TREM1)	Control	-0.215087	-0.565789	0.135615	0.229343	0.747563	0.0796942	-0.211057	-0.599856	0.168763
Q9NP99 (TREM1)	Interaction	0.0629811	-0.472725	0.598687	0.817761	0.999977	0.0533509	0.0621324	-0.538167	0.610532
Q9NPA1 (KCNMB3)	Pre-ETT	0.139319	-0.23533	0.513969	0.466097	0.935387	0.0683656	0.131564	-0.329857	0.584386
Q9NPA1 (KCNMB3)	Post-ETT	0.205914	-0.168736	0.580564	0.281377	0.839793	0.0894872	0.201184	-0.263517	0.639267
Q9NPA1 (KCNMB3)	Case	0.108703	-0.166579	0.383985	0.438962	0.929129	0.046825	0.109942	-0.191333	0.416898
Q9NPA1 (KCNMB3)	Control	0.042108	-0.196293	0.280509	0.729206	0.885359	0.0340444	0.0369894	-0.227787	0.30544
Q9NPA1 (KCNMB3)	Interaction	0.0665947	-0.297569	0.430758	0.72003	0.999977	0.0422313	0.071404	-0.324796	0.470853
Q9NPB0 (SAYSD1)	Pre-ETT	0.23637	-1.21117	1.68391	0.748935	0.960856	0.0911718	0.140243	-1.3856	1.57077
Q9NPB0 (SAYSD1)	Post-ETT	0.472562	-0.974979	1.9201	0.522272	0.928021	0.0984572	0.322073	-1.24999	1.87177
Q9NPB0 (SAYSD1)	Case	-0.16356	-0.536369	0.209248	0.389853	0.929129	0.0318374	-0.161873	-0.573527	0.249677
Q9NPB0 (SAYSD1)	Control	-0.399751	-0.722613	-0.0768896	0.0152356	0.730103	0.262298	-0.400738	-0.769079	-0.0402311
Q9NPB0 (SAYSD1)	Interaction	0.236191	-0.256988	0.729371	0.347907	0.999977	0.0392847	0.24318	-0.329948	0.797548
Q9NPB1 (NT5M)	Pre-ETT	-0.0611181	-0.85152	0.729284	0.879538	0.985688	0.0939375	-0.0522306	-0.853436	0.721725
Q9NPB1 (NT5M)	Post-ETT	-0.178238	-0.96864	0.612164	0.658505	0.957452	0.118182	-0.192868	-0.912895	0.605793
Q9NPB1 (NT5M)	Case	-0.00551339	-0.186313	0.175286	0.95234	0.994291	0.0256313	-0.0048412	-0.200216	0.186753
Q9NPB1 (NT5M)	Control	0.111607	-0.0449705	0.268184	0.162401	0.739497	0.050798	0.110256	-0.0650903	0.291859
Q9NPB1 (NT5M)	Interaction	-0.11712	-0.356296	0.122056	0.337176	0.999977	0.0444	-0.119715	-0.383224	0.153615
Q9NPB3 (CABP2)	Pre-ETT	0.845086	-0.209176	1.89935	0.116162	0.861921	0.333897	0.803198	-0.255884	1.8892
Q9NPB3 (CABP2)	Post-ETT	0.663816	-0.390446	1.71808	0.217169	0.790726	0.202277	0.630349	-0.4024	1.664
Q9NPB3 (CABP2)	Case	-0.101818	-0.446636	0.242999	0.562764	0.937126	0.0450744	-0.103375	-0.481641	0.281892
Q9NPB3 (CABP2)	Control	0.079452	-0.219169	0.378073	0.602037	0.826424	0.033518	0.0793832	-0.248457	0.396705
Q9NPB3 (CABP2)	Interaction	-0.18127	-0.637421	0.274881	0.436055	0.999977	0.049166	-0.182148	-0.661257	0.32009
Q9NPB8 (GPCPD1)	Pre-ETT	1.14195	0.234982	2.04891	0.013596	0.607112	0.864838	1.13222	0.0938137	2.18695
Q9NPB8 (GPCPD1)	Post-ETT	0.958452	0.0514877	1.86542	0.0383373	0.588414	0.621751	0.979721	0.0169004	1.9593
Q9NPB8 (GPCPD1)	Case	0.322379	-0.481231	1.12599	0.431712	0.929129	0.0891454	0.338003	-0.49074	1.12994
Q9NPB8 (GPCPD1)	Control	0.505873	-0.190074	1.20182	0.154253	0.739497	0.152293	0.495525	-0.220696	1.21809
Q9NPB8 (GPCPD1)	Interaction	-0.183494	-1.24657	0.879582	0.735135	0.999977	0.0739497	-0.166321	-1.2464	0.97032
Q9NPC3 (CCNB1IP1)	Pre-ETT	0.0643422	-0.888447	1.01713	0.894702	0.988635	0.0898927	0.101115	-0.772179	0.978401
Q9NPC3 (CCNB1IP1)	Post-ETT	0.113484	-0.839305	1.06627	0.815416	0.98367	0.0981193	0.135477	-0.802895	1.05478
Q9NPC3 (CCNB1IP1)	Case	0.0188181	-0.0874795	0.125116	0.728609	0.958259	0.0141878	0.0180107	-0.109248	0.143172
Q9NPC3 (CCNB1IP1)	Control	-0.0303233	-0.12238	0.0617332	0.518532	0.799986	0.0137766	-0.0307526	-0.141868	0.0786746
Q9NPC3 (CCNB1IP1)	Interaction	0.0491414	-0.0914772	0.18976	0.493381	0.999977	0.0160636	0.0477989	-0.112362	0.213975
Q9NPC4 (A4GALT)	Pre-ETT	0.569254	-1.08678	2.22529	0.500485	0.93796	0.122883	0.561315	-1.12311	2.204
Q9NPC4 (A4GALT)	Post-ETT	0.323056	-1.33298	1.97909	0.702205	0.964412	0.103942	0.276901	-1.31262	1.94334
Q9NPC4 (A4GALT)	Case	-0.342792	-0.703892	0.0183088	0.0628023	0.929129	0.108145	-0.338397	-0.73219	0.0642212
Q9NPC4 (A4GALT)	Control	-0.096594	-0.409316	0.216128	0.544916	0.809787	0.0261717	-0.100674	-0.43971	0.256786
Q9NPC4 (A4GALT)	Interaction	-0.246198	-0.723889	0.231493	0.312424	0.999977	0.0378411	-0.242536	-0.791775	0.300851
Q9NPC7 (MYNN)	Pre-ETT	0.264207	-0.577446	1.10586	0.538382	0.941164	0.0873512	0.220366	-0.58082	1.10166
Q9NPC7 (MYNN)	Post-ETT	0.324471	-0.517182	1.16613	0.44989	0.898838	0.0949818	0.284244	-0.529447	1.15686
Q9NPC7 (MYNN)	Case	0.20443	-0.387655	0.796516	0.498584	0.934543	0.0748962	0.194937	-0.440992	0.822833
Q9NPC7 (MYNN)	Control	0.144167	-0.368594	0.656928	0.581593	0.819518	0.0543942	0.141504	-0.374971	0.706046
Q9NPC7 (MYNN)	Interaction	0.0602634	-0.722992	0.843519	0.880134	0.999977	0.0628368	0.0693035	-0.740058	0.872464
Q9NPD8 (UBE2T)	Pre-ETT	0.645459	-0.197524	1.48844	0.13343	0.872011	0.280836	0.672386	-0.192956	1.5019
Q9NPD8 (UBE2T)	Post-ETT	1.00819	0.165212	1.85118	0.0190737	0.533835	1.43581	1.0423	0.200589	1.8643
Q9NPD8 (UBE2T)	Case	0.153662	-0.496166	0.803491	0.643032	0.946226	0.0593159	0.158214	-0.508305	0.827106
Q9NPD8 (UBE2T)	Control	-0.209073	-0.771841	0.353695	0.466526	0.787058	0.0690073	-0.206261	-0.815637	0.364123
Q9NPD8 (UBE2T)	Interaction	0.362735	-0.496907	1.22238	0.408221	0.999977	0.0966851	0.377026	-0.493041	1.28804
Q9NPE2 (NGRN)	Pre-ETT	-0.439046	-1.49863	0.620535	0.416718	0.927831	0.133332	-0.476632	-1.48718	0.513937
Q9NPE2 (NGRN)	Post-ETT	-0.317189	-1.37677	0.742393	0.557391	0.933793	0.110556	-0.359754	-1.35039	0.623768
Q9NPE2 (NGRN)	Case	-0.0345988	-0.177705	0.108508	0.6356	0.944769	0.014619	-0.0320746	-0.202266	0.138755
Q9NPE2 (NGRN)	Control	-0.156456	-0.28039	-0.0325225	0.01335	0.730103	0.128142	-0.156461	-0.301459	-0.0152083
Q9NPE2 (NGRN)	Interaction	0.121858	-0.0674545	0.31117	0.207092	0.999977	0.0276699	0.120338	-0.105908	0.344065
Q9NPF0 (CD320)	Pre-ETT	0.560853	-0.81544	1.93715	0.424462	0.929151	0.146839	0.586401	-0.822471	1.90356
Q9NPF0 (CD320)	Post-ETT	0.6102	-0.766094	1.98649	0.384859	0.874212	0.18235	0.680707	-0.741138	1.98156
Q9NPF0 (CD320)	Case	-0.057298	-0.39285	0.278254	0.737867	0.959903	0.0278518	-0.0566214	-0.42148	0.31423
Q9NPF0 (CD320)	Control	-0.106645	-0.397266	0.183976	0.472006	0.788923	0.0292587	-0.10762	-0.421568	0.232762
Q9NPF0 (CD320)	Interaction	0.0493467	-0.394584	0.493277	0.827533	0.999977	0.032062	0.0503839	-0.446621	0.540489
Q9NPF2 (CHST11)	Pre-ETT	-0.594932	-1.26859	0.0787285	0.0834679	0.828231	0.61022	-0.668106	-1.3958	-0.000293931
Q9NPF2 (CHST11)	Post-ETT	-0.617913	-1.29157	0.0557476	0.0722134	0.662862	0.658947	-0.672529	-1.37453	0.0105407
Q9NPF2 (CHST11)	Case	-0.0249362	-0.112875	0.0630028	0.578367	0.938102	0.0143634	-0.0254064	-0.128121	0.0793277
Q9NPF2 (CHST11)	Control	-0.00195534	-0.0781128	0.0742021	0.959866	0.986478	0.011927	-0.0023154	-0.0956565	0.0884666
Q9NPF2 (CHST11)	Interaction	-0.0229808	-0.139313	0.0933515	0.698623	0.999977	0.0153335	-0.0232065	-0.163908	0.120392
Q9NPG4 (PCDH12)	Pre-ETT	0.0728874	-0.678468	0.824243	0.849206	0.979348	0.0799582	0.0943955	-0.649142	0.817845
Q9NPG4 (PCDH12)	Post-ETT	0.089528	-0.661827	0.840883	0.815342	0.98367	0.0856372	0.0999328	-0.641333	0.86531
Q9NPG4 (PCDH12)	Case	-0.0158678	-0.147402	0.115666	0.813089	0.971929	0.0177418	-0.0153967	-0.162109	0.131173
Q9NPG4 (PCDH12)	Control	-0.0325084	-0.14642	0.0814033	0.57593	0.817599	0.0163854	-0.0321502	-0.161748	0.0958571
Q9NPG4 (PCDH12)	Interaction	0.0166406	-0.157362	0.190644	0.851316	0.999977	0.0179812	0.0160199	-0.17469	0.212773
Q9NPG8 (ZDHHC4)	Pre-ETT	0.731732	-0.395619	1.85908	0.203317	0.886572	0.234856	0.762803	-0.375769	1.92155
Q9NPG8 (ZDHHC4)	Post-ETT	0.643471	-0.48388	1.77082	0.263263	0.833189	0.183641	0.662145	-0.469518	1.82655
Q9NPG8 (ZDHHC4)	Case	0.432014	0.0218968	0.84213	0.03896	0.929129	0.243345	0.431332	-0.0123088	0.863931
Q9NPG8 (ZDHHC4)	Control	0.520275	0.165103	0.875446	0.00409095	0.730103	0.983033	0.522695	0.134354	0.905876
Q9NPG8 (ZDHHC4)	Interaction	-0.0882611	-0.630795	0.454273	0.749838	0.999977	0.0403505	-0.084873	-0.671711	0.494977
Q9NPH0 (ACP6)	Pre-ETT	-2.12458	-4.11535	-0.133799	0.0364661	0.736736	0.981499	-2.09136	-4.18555	-0.15849
Q9NPH0 (ACP6)	Post-ETT	-2.05937	-4.05015	-0.0685922	0.0426119	0.589139	0.693689	-2.069	-4.07734	-0.0543429
Q9NPH0 (ACP6)	Case	-0.00702237	-0.612458	0.598414	0.981863	0.995642	0.0318317	-0.00672567	-0.650332	0.632058
Q9NPH0 (ACP6)	Control	-0.0722294	-0.596552	0.452094	0.787161	0.912199	0.0257061	-0.0673486	-0.663513	0.501816
Q9NPH0 (ACP6)	Interaction	0.065207	-0.73571	0.866124	0.873219	0.999977	0.0317435	0.055086	-0.841249	0.913129
Q9NPH3 (IL1RAP)	Pre-ETT	-0.0617567	-0.895192	0.771678	0.884528	0.986815	0.0773843	-0.0870679	-0.937924	0.730532
Q9NPH3 (IL1RAP)	Post-ETT	0.151701	-0.681734	0.985136	0.721279	0.967963	0.079679	0.137746	-0.687287	0.975597
Q9NPH3 (IL1RAP)	Case	0.0331251	-0.258418	0.324668	0.823776	0.972443	0.0286478	0.0272232	-0.282971	0.345116
Q9NPH3 (IL1RAP)	Control	-0.180332	-0.432816	0.0721513	0.161552	0.739497	0.064113	-0.178099	-0.460145	0.0904643
Q9NPH3 (IL1RAP)	Interaction	0.213457	-0.172218	0.599132	0.278023	0.999977	0.054949	0.216738	-0.212603	0.635302
Q9NPH3 (IL1RAP)	Pre-ETT	0.0771043	-0.762557	0.916765	0.857169	0.979474	0.0744407	0.0450803	-0.794122	0.882339
Q9NPH3 (IL1RAP)	Post-ETT	0.321825	-0.517836	1.16149	0.452523	0.899753	0.103181	0.322301	-0.540734	1.14053
Q9NPH3 (IL1RAP)	Case	0.117398	-0.0965858	0.331383	0.282242	0.929129	0.0323767	0.116369	-0.122221	0.361203
Q9NPH3 (IL1RAP)	Control	-0.127323	-0.312638	0.0579931	0.178106	0.739497	0.0432397	-0.129889	-0.33522	0.0869146
Q9NPH3 (IL1RAP)	Interaction	0.244721	-0.0383535	0.527795	0.0901873	0.999977	0.0859861	0.245271	-0.0800766	0.563004
Q9NPH6 (OBP2B)	Pre-ETT	-0.117991	-0.986453	0.750471	0.790019	0.962694	0.105613	-0.14197	-0.940499	0.721627
Q9NPH6 (OBP2B)	Post-ETT	-0.119141	-0.987603	0.749321	0.788022	0.982345	0.0986732	-0.133741	-0.967742	0.738003
Q9NPH6 (OBP2B)	Case	-0.015863	-0.143772	0.112046	0.80795	0.971929	0.0164932	-0.0160174	-0.154592	0.124258
Q9NPH6 (OBP2B)	Control	-0.0147134	-0.125485	0.0960587	0.794607	0.915697	0.0159059	-0.0155747	-0.143562	0.113479
Q9NPH6 (OBP2B)	Interaction	-0.00114963	-0.170357	0.168057	0.989375	0.999977	0.0197271	0.000958425	-0.196391	0.19819
Q9NPH9 (IL26)	Pre-ETT	0.0398197	-1.03936	1.119	0.942348	0.996035	0.1023	0.0553586	-1.06093	1.16355
Q9NPH9 (IL26)	Post-ETT	0.364859	-0.714316	1.44404	0.507557	0.923187	0.133986	0.385927	-0.710857	1.45855
Q9NPH9 (IL26)	Case	0.404873	-0.0784004	0.888147	0.100589	0.929129	0.171798	0.397185	-0.0983384	0.908381
Q9NPH9 (IL26)	Control	0.0798336	-0.338694	0.498361	0.708508	0.876419	0.0457715	0.068454	-0.40102	0.516248
Q9NPH9 (IL26)	Interaction	0.32504	-0.314271	0.964351	0.319013	0.999977	0.0796625	0.331073	-0.32934	1.02604
Q9NPI5 (NMRK2)	Pre-ETT	-0.515061	-1.31811	0.287984	0.208721	0.893659	0.186375	-0.493234	-1.31147	0.321031
Q9NPI5 (NMRK2)	Post-ETT	-0.296976	-1.10002	0.506069	0.468563	0.910155	0.113934	-0.272618	-1.08383	0.534444
Q9NPI5 (NMRK2)	Case	0.0196796	-0.236065	0.275424	0.880118	0.981046	0.0302873	0.0218608	-0.260335	0.298258
Q9NPI5 (NMRK2)	Control	-0.198405	-0.419886	0.0230761	0.0791301	0.730103	0.0995435	-0.199529	-0.432679	0.0376172
Q9NPI5 (NMRK2)	Interaction	0.218085	-0.120233	0.556402	0.206438	0.999977	0.0727763	0.215365	-0.151149	0.575679
Q9NPI6 (DCP1A)	Pre-ETT	-0.0398343	-0.307217	0.227548	0.770292	0.962157	0.031545	-0.0450773	-0.333125	0.242837
Q9NPI6 (DCP1A)	Post-ETT	0.093043	-0.174339	0.360425	0.495224	0.919396	0.0386925	0.0907244	-0.206715	0.386975
Q9NPI6 (DCP1A)	Case	0.0715367	-0.0900361	0.23311	0.385516	0.929129	0.0270077	0.0740517	-0.108279	0.265613
Q9NPI6 (DCP1A)	Control	-0.0613406	-0.201267	0.0785855	0.390227	0.76975	0.026238	-0.0639629	-0.228977	0.106085
Q9NPI6 (DCP1A)	Interaction	0.132877	-0.0808633	0.346618	0.223049	0.999977	0.0467205	0.137154	-0.119666	0.391086
Q9NPI8 (FANCF)	Pre-ETT	-0.0173018	-0.891485	0.856881	0.969057	0.997355	0.0914009	-0.0248639	-0.917657	0.862644
Q9NPI8 (FANCF)	Post-ETT	-0.237565	-1.11175	0.636618	0.594288	0.937474	0.101049	-0.231485	-1.0879	0.618182
Q9NPI8 (FANCF)	Case	-0.337272	-0.810548	0.136004	0.162493	0.929129	0.129472	-0.335224	-0.834733	0.164901
Q9NPI8 (FANCF)	Control	-0.117009	-0.526878	0.29286	0.575801	0.817599	0.0452216	-0.119563	-0.556655	0.30636
Q9NPI8 (FANCF)	Interaction	-0.220263	-0.846348	0.405822	0.490486	0.999977	0.0674449	-0.223362	-0.885737	0.463042
Q9NPJ3 (ACOT13)	Pre-ETT	0.601027	-0.177694	1.37975	0.130349	0.872011	0.25157	0.57738	-0.223982	1.39654
Q9NPJ3 (ACOT13)	Post-ETT	0.14564	-0.63308	0.924361	0.713945	0.966303	0.0889796	0.126404	-0.681416	0.957649
Q9NPJ3 (ACOT13)	Case	0.116122	-0.422427	0.654671	0.672581	0.951912	0.0635541	0.126919	-0.46628	0.675149
Q9NPJ3 (ACOT13)	Control	0.571508	0.105111	1.03791	0.01632	0.730103	0.677085	0.561621	0.0723044	1.05679
Q9NPJ3 (ACOT13)	Interaction	-0.455386	-1.16782	0.257047	0.210277	0.999977	0.135724	-0.447888	-1.20214	0.335446
Q9NPJ6 (MED4)	Pre-ETT	0.775803	-0.150968	1.70257	0.100861	0.854942	0.304132	0.765979	-0.150656	1.75498
Q9NPJ6 (MED4)	Post-ETT	0.859358	-0.0674126	1.78613	0.0691562	0.658491	0.416029	0.844092	-0.0919006	1.82721
Q9NPJ6 (MED4)	Case	0.467551	-0.346733	1.28184	0.260426	0.929129	0.132951	0.456004	-0.349942	1.25187
Q9NPJ6 (MED4)	Control	0.383996	-0.321195	1.08919	0.285857	0.756124	0.112827	0.383791	-0.345451	1.10842
Q9NPJ6 (MED4)	Interaction	0.0835555	-0.993641	1.16075	0.879164	0.999977	0.0822101	0.08381	-1.01724	1.17541
Q9NPJ8 (NXT2)	Pre-ETT	-0.433581	-1.31489	0.447729	0.334921	0.909842	0.160538	-0.407679	-1.31196	0.482437
Q9NPJ8 (NXT2)	Post-ETT	-0.392808	-1.27412	0.488502	0.382351	0.872293	0.144121	-0.383814	-1.28409	0.511386
Q9NPJ8 (NXT2)	Case	-0.00620568	-0.353685	0.341274	0.972077	0.994977	0.043213	-0.0102642	-0.39158	0.374295
Q9NPJ8 (NXT2)	Control	-0.0469786	-0.347905	0.253947	0.759623	0.900848	0.0380846	-0.0444886	-0.363247	0.260027
Q9NPJ8 (NXT2)	Interaction	0.0407729	-0.418899	0.500445	0.861984	0.999977	0.0460745	0.0381395	-0.451618	0.523144
Q9NPR2 (SEMA4B)	Pre-ETT	-0.157425	-0.954829	0.63998	0.698802	0.959596	0.100299	-0.182592	-0.97478	0.625836
Q9NPR2 (SEMA4B)	Post-ETT	-0.309894	-1.1073	0.487511	0.446241	0.896211	0.132354	-0.342887	-1.1527	0.465433
Q9NPR2 (SEMA4B)	Case	-0.114386	-0.515465	0.286693	0.57618	0.937905	0.0568268	-0.115458	-0.527121	0.314509
Q9NPR2 (SEMA4B)	Control	0.0380831	-0.309261	0.385428	0.829851	0.931634	0.0366323	0.036091	-0.346046	0.401778
Q9NPR2 (SEMA4B)	Interaction	-0.152469	-0.683046	0.378108	0.573283	0.999977	0.0584498	-0.152405	-0.714501	0.417398
Q9NPY3 (CD93)	Pre-ETT	-1.02939	-1.81121	-0.247581	0.00986186	0.5729	2.25285	-1.06924	-1.89183	-0.28374
Q9NPY3 (CD93)	Post-ETT	-0.758341	-1.54016	0.0234728	0.0572864	0.635715	0.500517	-0.795707	-1.63349	0.0406779
Q9NPY3 (CD93)	Case	-0.00778654	-0.481473	0.4659	0.974298	0.994977	0.043768	-0.0111773	-0.51453	0.503664
Q9NPY3 (CD93)	Control	-0.27884	-0.689065	0.131384	0.182782	0.739497	0.0971685	-0.280951	-0.71213	0.164968
Q9NPY3 (CD93)	Interaction	0.271054	-0.355574	0.897682	0.396549	0.999977	0.0712739	0.266994	-0.391315	0.939293
Q9NQ25 (SLAMF7)	Pre-ETT	-0.577426	-1.22287	0.0680174	0.0795297	0.828231	0.510436	-0.568155	-1.19432	0.0419795
Q9NQ25 (SLAMF7)	Post-ETT	-0.597676	-1.24312	0.0477668	0.0695371	0.659325	0.565761	-0.607829	-1.24661	0.00930028
Q9NQ25 (SLAMF7)	Case	-0.0794568	-0.144268	-0.0146458	0.0162669	0.929129	0.070336	-0.0800425	-0.160448	0.000342724
Q9NQ25 (SLAMF7)	Control	-0.0592062	-0.115334	-0.00307824	0.0386913	0.730103	0.0424956	-0.0594156	-0.131059	0.00943185
Q9NQ25 (SLAMF7)	Interaction	-0.0202506	-0.105988	0.0654863	0.643413	0.999977	0.0108718	-0.0190505	-0.123487	0.0872844
Q9NQ25 (SLAMF7)	Pre-ETT	-0.454238	-1.32372	0.415243	0.305867	0.907955	0.148814	-0.452569	-1.33754	0.450038
Q9NQ25 (SLAMF7)	Post-ETT	0.0663931	-0.803087	0.935874	0.881031	0.992575	0.0942275	0.0745442	-0.84657	0.98324
Q9NQ25 (SLAMF7)	Case	0.345039	-0.174514	0.864593	0.193044	0.929129	0.132259	0.33935	-0.215212	0.899557
Q9NQ25 (SLAMF7)	Control	-0.175592	-0.625538	0.274355	0.444346	0.779422	0.0693917	-0.176516	-0.656299	0.320334
Q9NQ25 (SLAMF7)	Interaction	0.520631	-0.166674	1.20794	0.137632	0.999977	0.178187	0.523562	-0.259933	1.26929
Q9NQ30 (ESM1)	Pre-ETT	0.0190856	-0.662908	0.701079	0.956258	0.997355	0.0574381	0.0464987	-0.656832	0.728103
Q9NQ30 (ESM1)	Post-ETT	0.00973813	-0.672257	0.691733	0.977673	0.999872	0.054279	0.0280684	-0.661806	0.729424
Q9NQ30 (ESM1)	Case	-0.169919	-0.702173	0.362336	0.531508	0.934543	0.0562986	-0.17438	-0.720083	0.365697
Q9NQ30 (ESM1)	Control	-0.160571	-0.621518	0.300376	0.494761	0.795548	0.0502497	-0.164538	-0.647525	0.331336
Q9NQ30 (ESM1)	Interaction	-0.00934748	-0.713456	0.694761	0.979242	0.999977	0.0499528	-0.00793267	-0.749242	0.725171
Q9NQ35 (NRIP3)	Pre-ETT	0.602055	-0.611578	1.81569	0.330905	0.909842	0.161752	0.589724	-0.538038	1.76564
Q9NQ35 (NRIP3)	Post-ETT	0.641212	-0.572421	1.85485	0.300422	0.851214	0.17995	0.608923	-0.49843	1.77856
Q9NQ35 (NRIP3)	Case	-0.0873478	-0.269725	0.0950296	0.347882	0.929129	0.0253234	-0.0870974	-0.301515	0.130532
Q9NQ35 (NRIP3)	Control	-0.126504	-0.284447	0.0314391	0.116455	0.730103	0.048642	-0.126176	-0.307397	0.0615911
Q9NQ35 (NRIP3)	Interaction	0.0391563	-0.202106	0.280419	0.750411	0.999977	0.0190724	0.0403996	-0.259615	0.321826
Q9NQ38 (SPINK5)	Pre-ETT	-0.117532	-1.30708	1.07202	0.846448	0.978908	0.0853259	-0.0830907	-1.30904	1.16949
Q9NQ38 (SPINK5)	Post-ETT	-0.191898	-1.38145	0.997653	0.751866	0.974839	0.0885901	-0.199042	-1.45427	1.05368
Q9NQ38 (SPINK5)	Case	-0.177876	-0.735818	0.380065	0.532068	0.934543	0.05005	-0.176323	-0.764884	0.418553
Q9NQ38 (SPINK5)	Control	-0.103511	-0.586702	0.379681	0.674581	0.860387	0.0383774	-0.105884	-0.615614	0.427307
Q9NQ38 (SPINK5)	Interaction	-0.0743655	-0.812453	0.663722	0.843456	0.999977	0.0448861	-0.0615959	-0.872844	0.697366
Q9NQ48 (LZTFL1)	Pre-ETT	0.207088	-0.65065	1.06483	0.636067	0.955821	0.0863013	0.217962	-0.66212	1.17171
Q9NQ48 (LZTFL1)	Post-ETT	0.0569813	-0.800757	0.914719	0.896405	0.996106	0.0856116	0.0604782	-0.850858	0.937329
Q9NQ48 (LZTFL1)	Case	0.28625	-0.510591	1.08309	0.481383	0.934543	0.0985722	0.280981	-0.471308	1.04399
Q9NQ48 (LZTFL1)	Control	0.436357	-0.253727	1.12644	0.215222	0.742513	0.163876	0.440806	-0.238912	1.09627
Q9NQ48 (LZTFL1)	Interaction	-0.150107	-1.20423	0.904014	0.780169	0.999977	0.0776045	-0.157782	-1.19763	0.850667
Q9NQ60 (EQTN)	Pre-ETT	0.812099	-1.33022	2.95442	0.457499	0.935387	0.13631	0.838787	-1.2424	2.98453
Q9NQ60 (EQTN)	Post-ETT	0.907988	-1.23434	3.05031	0.406144	0.884797	0.140598	0.8958	-1.09643	2.87865
Q9NQ60 (EQTN)	Case	-0.15414	-0.523781	0.215501	0.413755	0.929129	0.0280614	-0.151382	-0.557088	0.260962
Q9NQ60 (EQTN)	Control	-0.250029	-0.570147	0.0700902	0.125812	0.730103	0.0450774	-0.249902	-0.629515	0.130606
Q9NQ60 (EQTN)	Interaction	0.0958883	-0.393101	0.584878	0.700727	0.999977	0.0246889	0.105577	-0.46675	0.656146
Q9NQ66 (PLCB1)	Pre-ETT	0.231073	-0.502502	0.964648	0.536984	0.940971	0.0989774	0.224725	-0.567513	1.03698
Q9NQ66 (PLCB1)	Post-ETT	0.079596	-0.653979	0.813171	0.831589	0.985435	0.0826588	0.0788995	-0.703676	0.866559
Q9NQ66 (PLCB1)	Case	0.382012	-0.243314	1.00734	0.231173	0.929129	0.135712	0.385141	-0.266965	1.03275
Q9NQ66 (PLCB1)	Control	0.533489	-0.00805886	1.07504	0.0535081	0.730103	0.346241	0.535133	-0.0328899	1.08869
Q9NQ66 (PLCB1)	Interaction	-0.151477	-0.978705	0.675751	0.719672	0.999977	0.0837837	-0.15683	-1.03423	0.708793
Q9NQ75 (CASS4)	Pre-ETT	0.0694291	-1.42207	1.56093	0.927305	0.994649	0.0848137	0.123873	-1.38376	1.6535
Q9NQ75 (CASS4)	Post-ETT	0.372258	-1.11924	1.86376	0.624715	0.943367	0.091147	0.359675	-1.09456	1.82225
Q9NQ75 (CASS4)	Case	0.525994	0.0949118	0.957077	0.0167801	0.929129	0.34824	0.525816	0.0745251	0.997705
Q9NQ75 (CASS4)	Control	0.223166	-0.150163	0.596494	0.241352	0.755846	0.0443085	0.225042	-0.176095	0.627094
Q9NQ75 (CASS4)	Interaction	0.302829	-0.26744	0.873097	0.297971	0.999977	0.0436174	0.28977	-0.303745	0.926432
Q9NQ76 (MEPE)	Pre-ETT	0.0430309	-0.809901	0.895963	0.921233	0.993429	0.0930266	0.0391868	-0.76468	0.861824
Q9NQ76 (MEPE)	Post-ETT	0.127663	-0.725269	0.980595	0.769248	0.978064	0.0957314	0.128167	-0.729184	0.948426
Q9NQ76 (MEPE)	Case	0.127773	-0.167887	0.423433	0.396983	0.929129	0.0459624	0.128727	-0.193358	0.446076
Q9NQ76 (MEPE)	Control	0.0431406	-0.212908	0.299189	0.741229	0.890801	0.0325396	0.041819	-0.232987	0.335969
Q9NQ76 (MEPE)	Interaction	0.0846324	-0.306489	0.475753	0.671489	0.999977	0.041621	0.0850651	-0.351458	0.499174
Q9NQ79 (CRTAC1)	Pre-ETT	-0.457668	-0.993996	0.0786595	0.0944239	0.852383	0.223969	-0.444404	-1.04341	0.171611
Q9NQ79 (CRTAC1)	Post-ETT	-0.359442	-0.89577	0.176886	0.188998	0.775238	0.133179	-0.337145	-0.892025	0.250714
Q9NQ79 (CRTAC1)	Case	-0.032041	-0.382871	0.318789	0.857936	0.979222	0.0415791	-0.0321437	-0.407842	0.346878
Q9NQ79 (CRTAC1)	Control	-0.130268	-0.434095	0.173559	0.400714	0.772671	0.0496697	-0.129688	-0.470324	0.205183
Q9NQ79 (CRTAC1)	Interaction	0.0982269	-0.365877	0.562331	0.678271	0.999977	0.0481214	0.0913131	-0.397829	0.603464
Q9NQ88 (TIGAR)	Pre-ETT	0.823649	-1.01602	2.66332	0.380212	0.922708	0.157411	0.852409	-0.831441	2.44651
Q9NQ88 (TIGAR)	Post-ETT	0.759271	-1.0804	2.59894	0.418563	0.888782	0.132268	0.740343	-0.87995	2.4601
Q9NQ88 (TIGAR)	Case	-0.063908	-0.23295	0.105134	0.458703	0.93123	0.0135929	-0.0616081	-0.271754	0.135946
Q9NQ88 (TIGAR)	Control	0.000470615	-0.145924	0.146865	0.994973	0.997693	0.0102104	0.00343073	-0.18025	0.178979
Q9NQ88 (TIGAR)	Interaction	-0.0643787	-0.288	0.159243	0.57258	0.999977	0.0141007	-0.0612876	-0.324639	0.208937
Q9NQ94 (A1CF)	Pre-ETT	0.164296	-1.01872	1.34731	0.785469	0.962157	0.100235	0.154686	-1.01945	1.31519
Q9NQ94 (A1CF)	Post-ETT	0.349328	-0.833683	1.53234	0.562756	0.93426	0.11161	0.343378	-0.86749	1.49043
Q9NQ94 (A1CF)	Case	0.0514549	-0.407722	0.510632	0.826158	0.972443	0.0396015	0.0537282	-0.442567	0.538877
Q9NQ94 (A1CF)	Control	-0.133577	-0.531236	0.264081	0.510301	0.796983	0.0404933	-0.129232	-0.554074	0.284753
Q9NQ94 (A1CF)	Interaction	0.185032	-0.422401	0.792466	0.550487	0.999977	0.0574298	0.196636	-0.474309	0.825424
Q9NQC7 (CYLD)	Pre-ETT	-0.0243175	-0.890512	0.841877	0.956119	0.997355	0.105637	0.0351483	-0.829419	0.90539
Q9NQC7 (CYLD)	Post-ETT	-0.238734	-1.10493	0.627461	0.589066	0.937406	0.113059	-0.204958	-1.06769	0.615876
Q9NQC7 (CYLD)	Case	0.0767224	-0.167387	0.320832	0.53789	0.934543	0.0384036	0.079267	-0.180849	0.356384
Q9NQC7 (CYLD)	Control	0.291138	0.0797333	0.502544	0.00695104	0.730103	0.628424	0.291624	0.0641278	0.527925
Q9NQC7 (CYLD)	Interaction	-0.214416	-0.537343	0.108511	0.193131	0.999977	0.0705235	-0.216597	-0.57524	0.127512
Q9NQG5 (RPRD1B)	Pre-ETT	0.32586	-0.542606	1.19433	0.462093	0.935387	0.111704	0.324687	-0.586363	1.21986
Q9NQG5 (RPRD1B)	Post-ETT	0.936598	0.0681318	1.80506	0.0345388	0.579455	0.641996	0.930907	0.0211253	1.83427
Q9NQG5 (RPRD1B)	Case	0.834574	0.223256	1.44589	0.00745623	0.929129	1.20477	0.815555	0.153436	1.46106
Q9NQG5 (RPRD1B)	Control	0.223836	-0.305581	0.753253	0.407293	0.772671	0.0751653	0.22615	-0.341249	0.784848
Q9NQG5 (RPRD1B)	Interaction	0.610738	-0.19796	1.41944	0.138823	0.999977	0.195933	0.606037	-0.255738	1.45122
Q9NQG6 (MIEF1)	Pre-ETT	0.593856	-0.455897	1.64361	0.267529	0.902979	0.173571	0.601183	-0.537254	1.65914
Q9NQG6 (MIEF1)	Post-ETT	1.10524	0.0554872	2.15499	0.0390592	0.588414	0.684051	1.08372	0.0101765	2.12665
Q9NQG6 (MIEF1)	Case	0.751014	0.081028	1.421	0.0280203	0.929129	0.445019	0.750718	0.0259979	1.48819
Q9NQG6 (MIEF1)	Control	0.23963	-0.340595	0.819855	0.418254	0.773082	0.0690426	0.239704	-0.386696	0.858376
Q9NQG6 (MIEF1)	Interaction	0.511384	-0.374924	1.39769	0.258112	0.999977	0.11045	0.504778	-0.454116	1.47337
Q9NQH7 (XPNPEP3)	Pre-ETT	0.17661	-0.62378	0.977	0.665395	0.956524	0.0988068	0.219261	-0.656385	1.12933
Q9NQH7 (XPNPEP3)	Post-ETT	0.235316	-0.565074	1.03571	0.564458	0.93426	0.100732	0.284916	-0.589812	1.24995
Q9NQH7 (XPNPEP3)	Case	0.0699955	-0.178652	0.318643	0.581127	0.938102	0.032584	0.0702779	-0.217139	0.366495
Q9NQH7 (XPNPEP3)	Control	0.0112897	-0.204046	0.226625	0.918155	0.969534	0.0226437	0.0134314	-0.21649	0.252137
Q9NQH7 (XPNPEP3)	Interaction	0.0587058	-0.270224	0.387636	0.726485	0.999977	0.0310032	0.0538126	-0.298332	0.406299
Q9NQP4 (PFDN4)	Pre-ETT	0.144042	-0.853704	1.14179	0.777212	0.962157	0.091618	0.123044	-0.918072	1.17609
Q9NQP4 (PFDN4)	Post-ETT	0.232698	-0.765048	1.23044	0.647592	0.951335	0.0995172	0.204261	-0.847566	1.24177
Q9NQP4 (PFDN4)	Case	0.390195	-0.516173	1.29656	0.398797	0.929129	0.105804	0.367046	-0.531693	1.24048
Q9NQP4 (PFDN4)	Control	0.301539	-0.483399	1.08648	0.451491	0.78299	0.0940009	0.308963	-0.483459	1.06564
Q9NQP4 (PFDN4)	Interaction	0.0886562	-1.11036	1.28767	0.884773	0.999977	0.0878083	0.090141	-1.03308	1.26713
Q9NQS1 (AVEN)	Pre-ETT	0.501125	-0.626119	1.62837	0.383581	0.922708	0.128379	0.474001	-0.789529	1.60719
Q9NQS1 (AVEN)	Post-ETT	0.529072	-0.598173	1.65632	0.35762	0.868341	0.127051	0.50844	-0.676078	1.71662
Q9NQS1 (AVEN)	Case	0.512004	-0.535209	1.55922	0.337928	0.929129	0.120149	0.486978	-0.584805	1.52692
Q9NQS1 (AVEN)	Control	0.484057	-0.422856	1.39097	0.295509	0.756124	0.131635	0.469219	-0.42189	1.35057
Q9NQS1 (AVEN)	Interaction	0.0279468	-1.35739	1.41328	0.968461	0.999977	0.0791536	0.0337048	-1.27989	1.40982
Q9NQS3 (NECTIN3)	Pre-ETT	-0.169935	-1.04417	0.704304	0.703219	0.959668	0.0894923	-0.188546	-1.06251	0.664102
Q9NQS3 (NECTIN3)	Post-ETT	-0.129951	-1.00419	0.744289	0.770793	0.978398	0.0895421	-0.152558	-0.998144	0.709001
Q9NQS3 (NECTIN3)	Case	-0.0850004	-0.261176	0.0911754	0.344336	0.929129	0.0298818	-0.0823492	-0.292085	0.114181
Q9NQS3 (NECTIN3)	Control	-0.124985	-0.277558	0.0275879	0.108369	0.730103	0.0539245	-0.121931	-0.293613	0.0486789
Q9NQS3 (NECTIN3)	Interaction	0.0399844	-0.193074	0.273043	0.736676	0.999977	0.02631	0.0385458	-0.225503	0.29764
Q9NQT4 (EXOSC5)	Pre-ETT	-0.548375	-1.12875	0.0320019	0.0640414	0.785664	0.474836	-0.586263	-1.29239	0.0706939
Q9NQT4 (EXOSC5)	Post-ETT	-0.506044	-1.08642	0.0743322	0.0874621	0.679839	0.416911	-0.53799	-1.23437	0.0774396
Q9NQT4 (EXOSC5)	Case	0.040778	-0.100253	0.181809	0.570914	0.937905	0.0238372	0.0412081	-0.12645	0.206443
Q9NQT4 (EXOSC5)	Control	-0.00155237	-0.123689	0.120584	0.980126	0.993527	0.016754	-0.000477435	-0.143321	0.138452
Q9NQT4 (EXOSC5)	Interaction	0.0423303	-0.144237	0.228897	0.656538	0.999977	0.0250183	0.0402418	-0.174643	0.254345
Q9NQT5 (EXOSC3)	Pre-ETT	-0.0432494	-0.904369	0.81787	0.921584	0.993429	0.0992082	-0.0206128	-0.822896	0.830703
Q9NQT5 (EXOSC3)	Post-ETT	-0.0640156	-0.925135	0.797104	0.884155	0.993102	0.0972727	-0.0775632	-0.858316	0.71209
Q9NQT5 (EXOSC3)	Case	-0.0420194	-0.135801	0.0517618	0.379848	0.929129	0.0169666	-0.0432699	-0.154156	0.0703851
Q9NQT5 (EXOSC3)	Control	-0.0212531	-0.10247	0.0599638	0.608028	0.829714	0.012094	-0.0215476	-0.115893	0.0754692
Q9NQT5 (EXOSC3)	Interaction	-0.0207663	-0.144827	0.103295	0.742856	0.999977	0.0154789	-0.0217408	-0.168826	0.125063
Q9NQU5 (PAK6)	Pre-ETT	0.223821	-0.564129	1.01177	0.577707	0.945461	0.100352	0.209988	-0.627855	1.00031
Q9NQU5 (PAK6)	Post-ETT	-0.0668372	-0.854787	0.721113	0.867958	0.991444	0.0880608	-0.0557372	-0.878796	0.745077
Q9NQU5 (PAK6)	Case	0.0914024	-0.485853	0.668657	0.756302	0.962948	0.0668744	0.0999717	-0.523232	0.688618
Q9NQU5 (PAK6)	Control	0.382061	-0.117857	0.881978	0.13416	0.730103	0.171066	0.379506	-0.147825	0.909315
Q9NQU5 (PAK6)	Interaction	-0.290658	-1.05429	0.472978	0.455662	0.999977	0.0818414	-0.281813	-1.07206	0.496482
Q9NQW7 (XPNPEP1)	Pre-ETT	0.722511	-0.291598	1.73662	0.162596	0.885376	0.212098	0.711939	-0.387778	1.76967
Q9NQW7 (XPNPEP1)	Post-ETT	0.393242	-0.620867	1.40735	0.447244	0.897709	0.113791	0.389644	-0.641973	1.47126
Q9NQW7 (XPNPEP1)	Case	0.251187	-0.690922	1.1933	0.601274	0.938144	0.0971346	0.252908	-0.651249	1.16479
Q9NQW7 (XPNPEP1)	Control	0.580456	-0.235434	1.39635	0.163198	0.739497	0.192725	0.566444	-0.220704	1.3927
Q9NQW7 (XPNPEP1)	Interaction	-0.329269	-1.57556	0.917024	0.604584	0.999977	0.0937626	-0.306986	-1.55625	0.932637
Q9NQX3 (GPHN)	Pre-ETT	0.427709	-0.640776	1.49619	0.43271	0.932981	0.109543	0.40658	-0.678994	1.52682
Q9NQX3 (GPHN)	Post-ETT	0.728623	-0.339862	1.79711	0.181372	0.773592	0.193021	0.719477	-0.425379	1.835
Q9NQX3 (GPHN)	Case	0.59294	-0.399685	1.58556	0.241689	0.929129	0.156059	0.591951	-0.399303	1.53005
Q9NQX3 (GPHN)	Control	0.292025	-0.567613	1.15166	0.50553	0.796781	0.0924995	0.300973	-0.558549	1.10269
Q9NQX3 (GPHN)	Interaction	0.300914	-1.0122	1.61403	0.653327	0.999977	0.0916467	0.296013	-0.976112	1.62373
Q9NQX5 (NPDC1)	Pre-ETT	0.0142073	-0.984924	1.01334	0.977766	0.997355	0.0824816	0.0293681	-0.994168	1.04675
Q9NQX5 (NPDC1)	Post-ETT	0.204509	-0.794622	1.20364	0.688288	0.961368	0.0969681	0.218654	-0.773849	1.25436
Q9NQX5 (NPDC1)	Case	-0.161716	-0.784273	0.460841	0.610667	0.939053	0.0684935	-0.162226	-0.812943	0.501632
Q9NQX5 (NPDC1)	Control	-0.352018	-0.891168	0.187132	0.200656	0.742513	0.10521	-0.342294	-0.91639	0.248169
Q9NQX5 (NPDC1)	Interaction	0.190302	-0.633264	1.01387	0.650628	0.999977	0.0684705	0.165897	-0.702268	1.05358
Q9NQX7 (ITM2C)	Pre-ETT	-0.686342	-1.44871	0.0760272	0.0776467	0.828231	0.560434	-0.697111	-1.47324	0.0899329
Q9NQX7 (ITM2C)	Post-ETT	-0.507479	-1.26985	0.25489	0.192005	0.77689	0.255534	-0.520205	-1.27022	0.232047
Q9NQX7 (ITM2C)	Case	0.0355449	-0.194315	0.265405	0.761826	0.964112	0.0295037	0.0339109	-0.211846	0.286629
Q9NQX7 (ITM2C)	Control	-0.143318	-0.342383	0.0557462	0.158217	0.739497	0.0692178	-0.14481	-0.364846	0.0786681
Q9NQX7 (ITM2C)	Interaction	0.178863	-0.125213	0.482939	0.248957	0.999977	0.0571912	0.178106	-0.156385	0.519116
Q9NQX7 (ITM2C)	Pre-ETT	-0.179949	-1.04358	0.683687	0.682994	0.956673	0.0993493	-0.119928	-1.0555	0.776128
Q9NQX7 (ITM2C)	Post-ETT	-0.197457	-1.06109	0.666179	0.65407	0.954238	0.11285	-0.145655	-0.973458	0.728983
Q9NQX7 (ITM2C)	Case	-0.0531149	-0.19472	0.0884903	0.462239	0.932291	0.0244218	-0.054747	-0.219573	0.11458
Q9NQX7 (ITM2C)	Control	-0.0356069	-0.158241	0.0870268	0.569302	0.81568	0.0171255	-0.0358345	-0.176262	0.0989653
Q9NQX7 (ITM2C)	Interaction	-0.017508	-0.204834	0.169818	0.854654	0.999977	0.0200547	-0.0169625	-0.226406	0.201985
Q9NQY0 (BIN3)	Pre-ETT	0.327105	-0.76751	1.42172	0.558079	0.943082	0.0996385	0.293332	-0.801042	1.44537
Q9NQY0 (BIN3)	Post-ETT	0.341893	-0.752722	1.43651	0.540421	0.932687	0.109413	0.323419	-0.844575	1.46913
Q9NQY0 (BIN3)	Case	0.366767	-0.650133	1.38367	0.479626	0.934543	0.0999543	0.368551	-0.60337	1.35838
Q9NQY0 (BIN3)	Control	0.351979	-0.528682	1.23264	0.433422	0.776615	0.0933422	0.350975	-0.533453	1.22351
Q9NQY0 (BIN3)	Interaction	0.0147884	-1.33044	1.36002	0.98281	0.999977	0.0823919	0.0290875	-1.30233	1.34265
Q9NQZ5 (STARD7)	Pre-ETT	-0.574147	-1.43141	0.28312	0.189294	0.885376	0.22509	-0.546097	-1.39276	0.287064
Q9NQZ5 (STARD7)	Post-ETT	-0.576029	-1.4333	0.281238	0.187848	0.773709	0.234954	-0.571025	-1.40408	0.321473
Q9NQZ5 (STARD7)	Case	-0.0805205	-0.294379	0.133338	0.460544	0.932018	0.0350653	-0.0807049	-0.316038	0.159825
Q9NQZ5 (STARD7)	Control	-0.0786391	-0.263846	0.106568	0.405294	0.772671	0.0302526	-0.0775667	-0.278313	0.127949
Q9NQZ5 (STARD7)	Interaction	-0.00188139	-0.28479	0.281027	0.989601	0.999977	0.0271175	-0.00373342	-0.31451	0.304943
Q9NQZ6 (ZC4H2)	Pre-ETT	0.369593	-0.630374	1.36956	0.468812	0.936409	0.120336	0.399532	-0.616238	1.40828
Q9NQZ6 (ZC4H2)	Post-ETT	0.503955	-0.496012	1.50392	0.323267	0.851214	0.156017	0.511001	-0.559119	1.51149
Q9NQZ6 (ZC4H2)	Case	0.268147	-0.259703	0.795996	0.319416	0.929129	0.0769246	0.258858	-0.282857	0.802732
Q9NQZ6 (ZC4H2)	Control	0.133785	-0.323348	0.590918	0.566235	0.814467	0.0511792	0.130373	-0.364839	0.62663
Q9NQZ6 (ZC4H2)	Interaction	0.134362	-0.56392	0.832643	0.706076	0.999977	0.0551387	0.117692	-0.617294	0.865061
Q9NR19 (ACSS2)	Pre-ETT	0.863647	-0.249897	1.97719	0.128482	0.870079	0.301457	0.851689	-0.254281	1.99519
Q9NR19 (ACSS2)	Post-ETT	0.728745	-0.384799	1.84229	0.199606	0.781627	0.201249	0.69806	-0.433558	1.85814
Q9NR19 (ACSS2)	Case	-0.110455	-0.432232	0.211322	0.501082	0.934543	0.0365098	-0.111524	-0.465949	0.241178
Q9NR19 (ACSS2)	Control	0.024447	-0.25422	0.303114	0.863481	0.946421	0.0249984	0.0234605	-0.273858	0.331513
Q9NR19 (ACSS2)	Interaction	-0.134902	-0.560573	0.290769	0.534505	0.999977	0.0371221	-0.135504	-0.584192	0.309814
Q9NR21 (PARP11)	Pre-ETT	0.77235	-0.092764	1.63746	0.0801525	0.828231	0.319981	0.714684	-0.19305	1.63511
Q9NR21 (PARP11)	Post-ETT	1.03564	0.170529	1.90076	0.0189604	0.533835	1.11215	0.971294	0.12372	1.86966
Q9NR21 (PARP11)	Case	0.347624	0.00481139	0.690437	0.0468701	0.929129	0.223166	0.344456	-0.0414787	0.710274
Q9NR21 (PARP11)	Control	0.0843307	-0.212554	0.381215	0.577711	0.818472	0.0351816	0.0867062	-0.234502	0.413852
Q9NR21 (PARP11)	Interaction	0.263293	-0.190205	0.716792	0.255153	0.999977	0.0728033	0.266471	-0.220342	0.7517
Q9NR23 (GDF3)	Pre-ETT	-0.136097	-1.00961	0.737413	0.760083	0.962157	0.0799344	-0.102273	-1.00221	0.811006
Q9NR23 (GDF3)	Post-ETT	0.422013	-0.451497	1.29552	0.343688	0.868341	0.114412	0.425694	-0.499633	1.3668
Q9NR23 (GDF3)	Case	0.25197	-0.520512	1.02445	0.522624	0.934543	0.0866879	0.268455	-0.511032	1.06224
Q9NR23 (GDF3)	Control	-0.306139	-0.975128	0.36285	0.369768	0.766481	0.0944997	-0.306012	-0.996019	0.359446
Q9NR23 (GDF3)	Interaction	0.558109	-0.463788	1.58001	0.284424	0.999977	0.14176	0.559491	-0.48461	1.60448
Q9NR28 (DIABLO)	Pre-ETT	1.48881	-0.708568	3.68619	0.184194	0.885376	0.236635	1.44153	-0.810602	3.63177
Q9NR28 (DIABLO)	Post-ETT	1.94399	-0.253389	4.14137	0.0829265	0.679839	0.43357	1.87352	-0.326249	4.09616
Q9NR28 (DIABLO)	Case	0.24314	-0.21286	0.699141	0.295997	0.929129	0.0351418	0.235647	-0.280865	0.762368
Q9NR28 (DIABLO)	Control	-0.21204	-0.606948	0.182869	0.292629	0.756124	0.0306544	-0.217034	-0.662537	0.226788
Q9NR28 (DIABLO)	Interaction	0.45518	-0.148052	1.05841	0.13916	0.999977	0.0604183	0.460098	-0.230057	1.16076
Q9NR31 (SAR1A)	Pre-ETT	-0.450062	-1.27181	0.371685	0.283069	0.904911	0.201492	-0.510351	-1.51137	0.389618
Q9NR31 (SAR1A)	Post-ETT	-0.419564	-1.24131	0.402184	0.316968	0.851214	0.162229	-0.474825	-1.43672	0.377888
Q9NR31 (SAR1A)	Case	0.180538	-0.153384	0.514461	0.289293	0.929129	0.0604322	0.185296	-0.182849	0.542036
Q9NR31 (SAR1A)	Control	0.15004	-0.139145	0.439225	0.3092	0.756237	0.0551435	0.153815	-0.164557	0.453554
Q9NR31 (SAR1A)	Interaction	0.0304984	-0.411239	0.472236	0.892359	0.999977	0.0394216	0.0297153	-0.462918	0.51105
Q9NR34 (MAN1C1)	Pre-ETT	-0.377443	-1.53297	0.778082	0.522038	0.940129	0.126792	-0.382376	-1.61177	0.85463
Q9NR34 (MAN1C1)	Post-ETT	-0.0691506	-1.22467	1.08637	0.906629	0.996106	0.0968698	-0.0601822	-1.25388	1.13874
Q9NR34 (MAN1C1)	Case	0.0798765	-0.403938	0.563691	0.746253	0.961188	0.0447714	0.0768718	-0.417894	0.587857
Q9NR34 (MAN1C1)	Control	-0.228416	-0.647412	0.19058	0.285306	0.756124	0.0613129	-0.229495	-0.700807	0.215546
Q9NR34 (MAN1C1)	Interaction	0.308292	-0.331735	0.948319	0.345125	0.999977	0.0776972	0.306617	-0.34299	0.978037
Q9NR45 (NANS)	Pre-ETT	0.0652052	-0.884279	1.01469	0.892929	0.988048	0.0887127	0.03839	-0.93021	0.962187
Q9NR45 (NANS)	Post-ETT	-0.0718779	-1.02136	0.877606	0.882048	0.992878	0.0870708	-0.103316	-1.07058	0.865733
Q9NR45 (NANS)	Case	0.0241909	-0.768414	0.816796	0.952299	0.994291	0.0698601	0.0169894	-0.78964	0.841165
Q9NR45 (NANS)	Control	0.161274	-0.525142	0.84769	0.645161	0.847846	0.0732519	0.160698	-0.503967	0.901661
Q9NR45 (NANS)	Interaction	-0.137083	-1.1856	0.911434	0.797761	0.999977	0.0871504	-0.138249	-1.20878	0.91354
Q9NR46 (SH3GLB2)	Pre-ETT	0.00187009	-1.01477	1.01851	0.997123	0.99958	0.0920914	-0.0208826	-1.06967	0.996194
Q9NR46 (SH3GLB2)	Post-ETT	0.00138903	-1.01525	1.01802	0.997863	0.999872	0.0908017	-0.0203812	-1.07865	1.01559
Q9NR46 (SH3GLB2)	Case	0.250937	-0.658924	1.1608	0.588817	0.938144	0.100454	0.254192	-0.67535	1.17122
Q9NR46 (SH3GLB2)	Control	0.251418	-0.536545	1.03938	0.531727	0.806916	0.0793857	0.241744	-0.527653	0.973491
Q9NR46 (SH3GLB2)	Interaction	-0.00048106	-1.20411	1.20315	0.999375	0.999977	0.0803294	-0.0111657	-1.15437	1.14735
Q9NR48 (ASH1L)	Pre-ETT	-0.456784	-1.26006	0.346493	0.26505	0.902979	0.19526	-0.477923	-1.28576	0.390746
Q9NR48 (ASH1L)	Post-ETT	-0.519089	-1.32237	0.284189	0.205314	0.781627	0.238316	-0.526112	-1.3463	0.345433
Q9NR48 (ASH1L)	Case	0.0798243	-0.241612	0.40126	0.626449	0.94088	0.0459026	0.0824288	-0.272688	0.427853
Q9NR48 (ASH1L)	Control	0.142129	-0.136243	0.4205	0.316971	0.756237	0.0588398	0.140924	-0.170684	0.442279
Q9NR48 (ASH1L)	Interaction	-0.0623044	-0.487524	0.362915	0.773975	0.999977	0.0418852	-0.0533305	-0.513461	0.40697
Q9NR55 (BATF3)	Pre-ETT	1.21652	0.163833	2.26921	0.0235127	0.679918	0.708484	1.19075	0.00700105	2.33557
Q9NR55 (BATF3)	Post-ETT	1.20048	0.147798	2.25317	0.0254079	0.554266	0.769788	1.18889	0.0728439	2.29102
Q9NR55 (BATF3)	Case	-0.432487	-1.01558	0.150602	0.146019	0.929129	0.124828	-0.437236	-1.0762	0.210841
Q9NR55 (BATF3)	Control	-0.416452	-0.921423	0.0885184	0.106009	0.730103	0.138386	-0.413732	-0.945403	0.1036
Q9NR55 (BATF3)	Interaction	-0.0160353	-0.787391	0.75532	0.967499	0.999977	0.0483466	-0.0111598	-0.835872	0.772259
Q9NR56 (MBNL1)	Pre-ETT	0.332081	-0.564494	1.22866	0.467871	0.935387	0.122703	0.345023	-0.584527	1.24443
Q9NR56 (MBNL1)	Post-ETT	0.182228	-0.714347	1.0788	0.690365	0.961368	0.100983	0.213086	-0.674708	1.11228
Q9NR56 (MBNL1)	Case	0.293935	-0.415887	1.00376	0.417013	0.929129	0.104839	0.289176	-0.457167	1.00903
Q9NR56 (MBNL1)	Control	0.443788	-0.170936	1.05851	0.157081	0.739497	0.180002	0.441338	-0.197755	1.04924
Q9NR56 (MBNL1)	Interaction	-0.149853	-1.08886	0.789153	0.754444	0.999977	0.0839576	-0.136719	-1.08788	0.818007
Q9NR61 (DLL4)	Pre-ETT	0.138393	-1.65945	1.93624	0.880077	0.985737	0.103954	0.125582	-1.68404	1.95954
Q9NR61 (DLL4)	Post-ETT	0.528374	-1.26947	2.32622	0.564602	0.93426	0.114299	0.517022	-1.3316	2.34525
Q9NR61 (DLL4)	Case	0.631584	0.0362253	1.22694	0.0375971	0.929129	0.241162	0.633617	-0.0164375	1.26171
Q9NR61 (DLL4)	Control	0.241603	-0.273993	0.757198	0.3584	0.760633	0.0435543	0.240481	-0.304342	0.823424
Q9NR61 (DLL4)	Interaction	0.389981	-0.397604	1.17757	0.331799	0.999977	0.0574206	0.388136	-0.460377	1.23319
Q9NR71 (ASAH2)	Pre-ETT	-0.0102712	-0.9787	0.958158	0.983415	0.998159	0.106705	0.00181064	-0.959364	0.982863
Q9NR71 (ASAH2)	Post-ETT	0.0825512	-0.885878	1.05098	0.867313	0.99087	0.109103	0.0924289	-0.889464	1.07969
Q9NR71 (ASAH2)	Case	-0.0543513	-0.286497	0.177794	0.646321	0.946405	0.0313938	-0.0543403	-0.306751	0.214382
Q9NR71 (ASAH2)	Control	-0.147174	-0.348217	0.0538702	0.151348	0.739497	0.0636238	-0.147605	-0.366797	0.0747457
Q9NR71 (ASAH2)	Interaction	0.0928223	-0.214277	0.399922	0.553577	0.999977	0.0353339	0.0901951	-0.247264	0.430151
Q9NRA0 (SPHK2)	Pre-ETT	0.535925	-0.401769	1.47362	0.262634	0.902979	0.203067	0.608691	-0.392721	1.52618
Q9NRA0 (SPHK2)	Post-ETT	0.540722	-0.396971	1.47842	0.258385	0.824868	0.212801	0.611179	-0.31626	1.54647
Q9NRA0 (SPHK2)	Case	0.181309	-0.295513	0.65813	0.456112	0.93123	0.0586178	0.182051	-0.306833	0.698649
Q9NRA0 (SPHK2)	Control	0.176511	-0.236429	0.589451	0.402151	0.772671	0.0593246	0.176355	-0.265066	0.603542
Q9NRA0 (SPHK2)	Interaction	0.00479765	-0.625978	0.635574	0.988106	0.999977	0.050024	0.0198343	-0.654338	0.717482
Q9NRA1 (PDGFC)	Pre-ETT	0.385214	-1.08633	1.85676	0.607903	0.953581	0.0955262	0.37797	-1.12084	1.80497
Q9NRA1 (PDGFC)	Post-ETT	0.702444	-0.769104	2.17399	0.349485	0.868341	0.125564	0.638126	-0.895177	2.06682
Q9NRA1 (PDGFC)	Case	0.191359	-0.265964	0.648682	0.412151	0.929129	0.0404553	0.191705	-0.30057	0.683813
Q9NRA1 (PDGFC)	Control	-0.12587	-0.521924	0.270183	0.53335	0.806916	0.0279087	-0.121193	-0.568801	0.296241
Q9NRA1 (PDGFC)	Interaction	0.31723	-0.287752	0.922211	0.304076	0.999977	0.0504095	0.321242	-0.3495	0.977722
Q9NRA1 (PDGFC)	Pre-ETT	0.314022	-0.859552	1.4876	0.599971	0.952846	0.116458	0.347513	-0.80904	1.50818
Q9NRA1 (PDGFC)	Post-ETT	0.342826	-0.830747	1.5164	0.566951	0.93426	0.116822	0.369659	-0.74886	1.54531
Q9NRA1 (PDGFC)	Case	-0.119479	-0.461836	0.222879	0.493972	0.934543	0.0394423	-0.11478	-0.48349	0.264323
Q9NRA1 (PDGFC)	Control	-0.148283	-0.444774	0.148207	0.32697	0.756237	0.0420857	-0.145896	-0.459092	0.162472
Q9NRA1 (PDGFC)	Interaction	0.0288045	-0.424092	0.481701	0.900797	0.999977	0.0350148	0.0323615	-0.465696	0.531327
Q9NRB3 (CHST12)	Pre-ETT	-0.111237	-1.03737	0.814896	0.81389	0.967933	0.0981303	-0.132659	-1.06167	0.785698
Q9NRB3 (CHST12)	Post-ETT	-0.135711	-1.06184	0.790421	0.773956	0.979782	0.10528	-0.151182	-1.09316	0.80708
Q9NRB3 (CHST12)	Case	-0.212068	-0.631374	0.207238	0.321553	0.929129	0.0744406	-0.208146	-0.684648	0.251326
Q9NRB3 (CHST12)	Control	-0.187594	-0.550724	0.175535	0.311287	0.756237	0.0668559	-0.185667	-0.584334	0.193465
Q9NRB3 (CHST12)	Interaction	-0.0244738	-0.579164	0.530216	0.931087	0.999977	0.0530501	-0.0263542	-0.607843	0.579338
Q9NRC9 (OTOR)	Pre-ETT	-0.552301	-1.22984	0.125239	0.110115	0.860093	0.266311	-0.557758	-1.27181	0.189403
Q9NRC9 (OTOR)	Post-ETT	-0.701041	-1.37858	-0.0235008	0.0425657	0.589139	0.489853	-0.682863	-1.4477	0.0584829
Q9NRC9 (OTOR)	Case	-0.138732	-0.572735	0.295272	0.530979	0.934543	0.0590649	-0.135771	-0.615244	0.320866
Q9NRC9 (OTOR)	Control	0.0100086	-0.36585	0.385867	0.958376	0.98571	0.0400938	0.00725619	-0.396968	0.422791
Q9NRC9 (OTOR)	Interaction	-0.14874	-0.722873	0.425393	0.611618	0.999977	0.0640008	-0.14834	-0.813738	0.454597
Q9NRD5 (PICK1)	Pre-ETT	-0.328027	-1.07101	0.414958	0.386862	0.922708	0.127963	-0.342498	-1.03446	0.346256
Q9NRD5 (PICK1)	Post-ETT	-0.255108	-0.998093	0.487876	0.500969	0.922556	0.111938	-0.259112	-0.977494	0.431192
Q9NRD5 (PICK1)	Case	0.0859411	-0.0235156	0.195398	0.123832	0.929129	0.0425458	0.085892	-0.0399397	0.212501
Q9NRD5 (PICK1)	Control	0.0130226	-0.0817697	0.107815	0.78773	0.912203	0.0135095	0.0128703	-0.096544	0.127786
Q9NRD5 (PICK1)	Interaction	0.0729185	-0.0718791	0.217716	0.323634	0.999977	0.0258067	0.0717997	-0.0987788	0.242709
Q9NRF9 (POLE3)	Pre-ETT	-0.490166	-5.44809	4.46776	0.846354	0.978908	0.0660825	-0.51485	-5.02737	3.70811
Q9NRF9 (POLE3)	Post-ETT	-0.23911	-5.19703	4.71882	0.924692	0.997643	0.0731756	-0.276047	-4.61732	4.04327
Q9NRF9 (POLE3)	Case	-0.128674	-0.418736	0.161388	0.384597	0.929129	0.00800219	-0.123864	-0.512445	0.26052
Q9NRF9 (POLE3)	Control	-0.37973	-0.630931	-0.128529	0.00304856	0.730103	0.0750054	-0.375783	-0.704144	-0.0507156
Q9NRF9 (POLE3)	Interaction	0.251056	-0.132659	0.634772	0.199717	0.999977	0.0107806	0.245817	-0.234504	0.751479
Q9NRG1 (PRTFDC1)	Pre-ETT	0.440557	-0.405996	1.28711	0.307733	0.907955	0.12468	0.42549	-0.441189	1.31148
Q9NRG1 (PRTFDC1)	Post-ETT	0.0971942	-0.749359	0.943747	0.821958	0.984852	0.080741	0.0764779	-0.840718	0.991486
Q9NRG1 (PRTFDC1)	Case	0.202691	-0.356519	0.761902	0.477451	0.934543	0.0785407	0.200654	-0.38773	0.793556
Q9NRG1 (PRTFDC1)	Control	0.546054	0.0617638	1.03034	0.0271102	0.730103	0.470838	0.544279	0.0169264	1.05952
Q9NRG1 (PRTFDC1)	Interaction	-0.343363	-1.08313	0.396403	0.362971	0.999977	0.113758	-0.333551	-1.15145	0.477115
Q9NRG4 (SMYD2)	Pre-ETT	-0.366485	-1.11103	0.378063	0.334673	0.909842	0.138725	-0.372146	-1.16727	0.418448
Q9NRG4 (SMYD2)	Post-ETT	-0.474883	-1.21943	0.269664	0.211265	0.787573	0.195914	-0.478049	-1.29731	0.274233
Q9NRG4 (SMYD2)	Case	-0.186692	-0.388178	0.0147926	0.06936	0.929129	0.105146	-0.184705	-0.400995	0.0363225
Q9NRG4 (SMYD2)	Control	-0.0782941	-0.252785	0.096197	0.379165	0.76975	0.0322687	-0.078843	-0.282645	0.114551
Q9NRG4 (SMYD2)	Interaction	-0.108398	-0.374938	0.158141	0.425397	0.999977	0.0392227	-0.106433	-0.404851	0.183373
Q9NRH1 (YAE1)	Pre-ETT	-0.0089574	-1.17534	1.15742	0.987991	0.998305	0.103729	-0.0447585	-1.26833	1.10453
Q9NRH1 (YAE1)	Post-ETT	0.175718	-0.990663	1.3421	0.767785	0.977399	0.102257	0.136228	-1.054	1.33258
Q9NRH1 (YAE1)	Case	0.338321	0.0169725	0.659669	0.0390668	0.929129	0.20796	0.338035	-0.0352094	0.694478
Q9NRH1 (YAE1)	Control	0.153645	-0.124651	0.431941	0.279216	0.756124	0.0466599	0.154264	-0.144243	0.467436
Q9NRH1 (YAE1)	Interaction	0.184676	-0.240428	0.609779	0.394515	0.999977	0.047122	0.183319	-0.291394	0.654036
Q9NRJ3 (CCL28)	Pre-ETT	-0.667834	-1.54196	0.206291	0.134285	0.872011	0.28177	-0.663049	-1.58932	0.214617
Q9NRJ3 (CCL28)	Post-ETT	-0.705663	-1.57979	0.168462	0.113595	0.712552	0.311766	-0.692268	-1.64159	0.173216
Q9NRJ3 (CCL28)	Case	-0.0361006	-0.293778	0.221577	0.783631	0.966201	0.0299044	-0.0355964	-0.325284	0.256479
Q9NRJ3 (CCL28)	Control	0.00172861	-0.221426	0.224884	0.987887	0.995293	0.0264055	0.004802	-0.239928	0.251465
Q9NRJ3 (CCL28)	Interaction	-0.0378292	-0.378704	0.303046	0.827811	0.999977	0.0304073	-0.0405247	-0.41751	0.337194
Q9NRM6 (IL17RB)	Pre-ETT	0.235188	-0.544433	1.01481	0.554345	0.943082	0.107846	0.273508	-0.585576	1.16309
Q9NRM6 (IL17RB)	Post-ETT	0.21084	-0.568782	0.990461	0.596078	0.937585	0.104717	0.25067	-0.580582	1.12086
Q9NRM6 (IL17RB)	Case	0.0274333	-0.163705	0.218571	0.778476	0.965064	0.0227162	0.0305659	-0.185409	0.243313
Q9NRM6 (IL17RB)	Control	0.0517819	-0.113748	0.217312	0.539794	0.807918	0.0224866	0.052395	-0.133204	0.241842
Q9NRM6 (IL17RB)	Interaction	-0.0243486	-0.2772	0.228503	0.850299	0.999977	0.0250742	-0.0254453	-0.312994	0.260247
Q9NRM6 (IL17RB)	Pre-ETT	0.325854	-0.848738	1.50045	0.586627	0.949267	0.101683	0.3098	-0.892341	1.53774
Q9NRM6 (IL17RB)	Post-ETT	0.157368	-1.01722	1.33196	0.792867	0.982445	0.0935765	0.16066	-1.09483	1.40372
Q9NRM6 (IL17RB)	Case	0.454874	-0.636325	1.54607	0.413914	0.929129	0.116072	0.467959	-0.62706	1.50923
Q9NRM6 (IL17RB)	Control	0.62336	-0.321646	1.56837	0.196058	0.742513	0.172018	0.606878	-0.332396	1.55193
Q9NRM6 (IL17RB)	Interaction	-0.168486	-1.61201	1.27503	0.819052	0.999977	0.0918737	-0.183374	-1.58846	1.29743
Q9NRN5 (OLFML3)	Pre-ETT	1.04057	0.32026	1.76088	0.00463462	0.461287	1.82848	1.03142	0.268004	1.80376
Q9NRN5 (OLFML3)	Post-ETT	1.06989	0.349577	1.7902	0.00360087	0.358492	1.73333	1.06472	0.246698	1.80435
Q9NRN5 (OLFML3)	Case	-0.15164	-0.569847	0.266567	0.477286	0.934543	0.0529388	-0.147774	-0.612743	0.324341
Q9NRN5 (OLFML3)	Control	-0.180957	-0.543135	0.18122	0.327446	0.756237	0.0539453	-0.179259	-0.572854	0.208787
Q9NRN5 (OLFML3)	Interaction	0.0293174	-0.523918	0.582553	0.917278	0.999977	0.0408213	0.0220034	-0.603334	0.60267
Q9NRN5 (OLFML3)	Pre-ETT	-0.558387	-1.32081	0.20404	0.151162	0.884008	0.163002	-0.511984	-1.30367	0.413005
Q9NRN5 (OLFML3)	Post-ETT	-0.667912	-1.43034	0.0945155	0.0859803	0.679839	0.242826	-0.6267	-1.4619	0.280138
Q9NRN5 (OLFML3)	Case	-0.180886	-0.598267	0.236494	0.395649	0.929129	0.0604145	-0.179849	-0.642105	0.276096
Q9NRN5 (OLFML3)	Control	-0.0713614	-0.432823	0.290101	0.698797	0.870561	0.0398751	-0.068865	-0.462509	0.323329
Q9NRN5 (OLFML3)	Interaction	-0.109525	-0.661667	0.442618	0.697435	0.999977	0.0545992	-0.115692	-0.707693	0.467746
Q9NRN7 (AASDHPPT)	Pre-ETT	0.327295	-0.687217	1.34181	0.527184	0.940129	0.107561	0.295837	-0.766014	1.40886
Q9NRN7 (AASDHPPT)	Post-ETT	0.0827311	-0.931781	1.09724	0.873015	0.991727	0.095435	0.0584573	-1.03276	1.13768
Q9NRN7 (AASDHPPT)	Case	0.303094	-0.63939	1.24558	0.528495	0.934543	0.0980937	0.313296	-0.605652	1.23971
Q9NRN7 (AASDHPPT)	Control	0.547658	-0.268557	1.36387	0.188482	0.739497	0.164477	0.538961	-0.261218	1.30944
Q9NRN7 (AASDHPPT)	Interaction	-0.244564	-1.49135	1.00223	0.70064	0.999977	0.0931593	-0.218593	-1.4025	0.974518
Q9NRR2 (TPSG1)	Pre-ETT	0.0132398	-0.86476	0.89124	0.976422	0.997355	0.0873705	0.0392326	-0.881762	0.967597
Q9NRR2 (TPSG1)	Post-ETT	0.32299	-0.55501	1.20099	0.470902	0.911695	0.127965	0.352436	-0.54687	1.27308
Q9NRR2 (TPSG1)	Case	-0.048936	-0.574068	0.476196	0.855076	0.978815	0.0542525	-0.0539161	-0.622105	0.508858
Q9NRR2 (TPSG1)	Control	-0.358686	-0.813464	0.0960919	0.122144	0.730103	0.153381	-0.359956	-0.868532	0.136722
Q9NRR2 (TPSG1)	Interaction	0.30975	-0.384935	1.00443	0.382162	0.999977	0.0793188	0.313829	-0.435547	1.06834
Q9NRR2 (TPSG1)	Pre-ETT	0.345493	-1.29455	1.98554	0.679689	0.956524	0.110804	0.399571	-1.24382	1.91356
Q9NRR2 (TPSG1)	Post-ETT	0.534805	-1.10524	2.17485	0.52274	0.928021	0.128628	0.535472	-1.07106	2.07774
Q9NRR2 (TPSG1)	Case	0.160873	-0.201913	0.523658	0.38478	0.929129	0.0345905	0.15721	-0.235967	0.56497
Q9NRR2 (TPSG1)	Control	-0.0284395	-0.342621	0.285742	0.859183	0.944871	0.0229004	-0.0241536	-0.382767	0.326991
Q9NRR2 (TPSG1)	Interaction	0.189312	-0.290608	0.669232	0.439439	0.999977	0.0354024	0.182417	-0.37135	0.733897
Q9NRR5 (UBQLN4)	Pre-ETT	0.551973	-0.463431	1.56738	0.286679	0.905658	0.14491	0.558093	-0.544175	1.56234
Q9NRR5 (UBQLN4)	Post-ETT	0.363881	-0.651524	1.37929	0.482446	0.91445	0.0998747	0.344563	-0.735634	1.45208
Q9NRR5 (UBQLN4)	Case	0.331948	-0.611365	1.27526	0.490381	0.934543	0.0967365	0.335428	-0.598289	1.23376
Q9NRR5 (UBQLN4)	Control	0.52004	-0.296893	1.33697	0.212153	0.742513	0.154244	0.513791	-0.296317	1.28012
Q9NRR5 (UBQLN4)	Interaction	-0.188092	-1.43598	1.05979	0.767671	0.999977	0.082696	-0.173256	-1.4135	1.01258
Q9NRR6 (INPP5E)	Pre-ETT	0.433016	-0.584747	1.45078	0.404347	0.922744	0.137107	0.472965	-0.573249	1.49324
Q9NRR6 (INPP5E)	Post-ETT	0.409991	-0.607771	1.42775	0.429794	0.890873	0.126176	0.435145	-0.664667	1.49406
Q9NRR6 (INPP5E)	Case	0.00210451	-0.354896	0.359105	0.990781	0.998073	0.0334926	0.00203139	-0.38717	0.398498
Q9NRR6 (INPP5E)	Control	0.0251291	-0.284042	0.3343	0.87343	0.951207	0.0297911	0.0243072	-0.3134	0.345758
Q9NRR6 (INPP5E)	Interaction	-0.0230246	-0.495291	0.449242	0.923874	0.999977	0.0348249	-0.0235153	-0.52659	0.490851
Q9NRS6 (SNX15)	Pre-ETT	0.0870274	-0.923352	1.09741	0.86594	0.980824	0.0846376	0.0545579	-0.972784	1.10726
Q9NRS6 (SNX15)	Post-ETT	0.0581578	-0.952222	1.06854	0.910176	0.996106	0.0903722	0.0344945	-1.00551	1.046
Q9NRS6 (SNX15)	Case	0.244127	-0.610546	1.0988	0.575589	0.937905	0.0875167	0.23539	-0.611847	1.08307
Q9NRS6 (SNX15)	Control	0.272996	-0.467172	1.01316	0.469745	0.788923	0.0862565	0.268615	-0.474382	1.01568
Q9NRS6 (SNX15)	Interaction	-0.0288696	-1.1595	1.10176	0.960086	0.999977	0.0821458	-0.0168539	-1.15737	1.13469
Q9NRV9 (HEBP1)	Pre-ETT	0.057725	-0.877662	0.993112	0.903727	0.989996	0.094712	0.040428	-0.935159	0.989484
Q9NRV9 (HEBP1)	Post-ETT	0.138873	-0.796515	1.07426	0.771061	0.978398	0.0935997	0.129907	-0.79917	1.07177
Q9NRV9 (HEBP1)	Case	0.150439	-0.579198	0.880075	0.686131	0.953802	0.0760436	0.145659	-0.612015	0.898499
Q9NRV9 (HEBP1)	Control	0.069291	-0.562593	0.701175	0.829825	0.931634	0.067478	0.0593181	-0.589058	0.720596
Q9NRV9 (HEBP1)	Interaction	0.0811476	-0.884071	1.04637	0.869119	0.999977	0.0785718	0.0807543	-0.889589	1.10775
Q9NRW1 (RAB6B)	Pre-ETT	0.467079	-0.493849	1.42801	0.340752	0.909842	0.1374	0.466026	-0.523841	1.44615
Q9NRW1 (RAB6B)	Post-ETT	-0.0577231	-1.01865	0.903204	0.906277	0.996106	0.0834423	-0.0518079	-1.08431	0.919942
Q9NRW1 (RAB6B)	Case	0.208892	-0.63372	1.0515	0.627041	0.94088	0.0838046	0.203944	-0.668178	1.06631
Q9NRW1 (RAB6B)	Control	0.733694	0.00397045	1.46342	0.0487664	0.730103	0.538325	0.716051	0.00894215	1.4554
Q9NRW1 (RAB6B)	Interaction	-0.524802	-1.63947	0.58987	0.356124	0.999977	0.130297	-0.510277	-1.67743	0.610481
Q9NRX4 (PHPT1)	Pre-ETT	0.0771723	-0.92144	1.07578	0.879609	0.985688	0.0898963	0.0339636	-0.974421	1.03016
Q9NRX4 (PHPT1)	Post-ETT	0.192679	-0.805933	1.19129	0.705305	0.964412	0.0908704	0.148494	-0.889324	1.18217
Q9NRX4 (PHPT1)	Case	0.33068	-0.50652	1.16788	0.43884	0.929129	0.109262	0.345743	-0.511499	1.1558
Q9NRX4 (PHPT1)	Control	0.215173	-0.509863	0.940209	0.560789	0.813222	0.0773451	0.201841	-0.514515	0.960408
Q9NRX4 (PHPT1)	Interaction	0.115507	-0.992004	1.22302	0.838031	0.999977	0.0818655	0.130602	-0.977331	1.2953
Q9NRX6 (TMEM167B)	Pre-ETT	2.67448	-2.70411	8.05306	0.329767	0.909842	0.169445	2.60341	-2.30459	7.58529
Q9NRX6 (TMEM167B)	Post-ETT	2.67454	-2.70404	8.05312	0.329756	0.856351	0.179618	2.7451	-2.15184	7.43575
Q9NRX6 (TMEM167B)	Case	-0.394217	-0.941252	0.152818	0.157823	0.929129	0.0271538	-0.407598	-1.07054	0.281043
Q9NRX6 (TMEM167B)	Control	-0.394279	-0.868025	0.0794674	0.102849	0.730103	0.0295248	-0.383036	-0.966972	0.195893
Q9NRX6 (TMEM167B)	Interaction	6.22338e-05	-0.723597	0.723722	0.999866	0.999977	0.0138922	0.00342274	-0.879933	0.897569
Q9NRY2 (INIP)	Pre-ETT	-0.194221	-0.882962	0.49452	0.58047	0.94671	0.0866856	-0.176804	-0.928246	0.605808
Q9NRY2 (INIP)	Post-ETT	-0.117792	-0.806533	0.570949	0.737472	0.971648	0.0680249	-0.0957707	-0.853911	0.648729
Q9NRY2 (INIP)	Case	-0.0953213	-0.471906	0.281264	0.61982	0.939278	0.0441869	-0.0933331	-0.501092	0.309286
Q9NRY2 (INIP)	Control	-0.17175	-0.497883	0.154382	0.301992	0.756124	0.0577419	-0.171813	-0.516478	0.197036
Q9NRY2 (INIP)	Interaction	0.076429	-0.421746	0.574604	0.763648	0.999977	0.0490336	0.0801401	-0.486373	0.614518
Q9NRY6 (PLSCR3)	Pre-ETT	-0.46648	-1.24587	0.312912	0.240766	0.900056	0.189453	-0.472299	-1.23335	0.357133
Q9NRY6 (PLSCR3)	Post-ETT	-0.415085	-1.19448	0.364306	0.296565	0.851214	0.147325	-0.418167	-1.2084	0.352531
Q9NRY6 (PLSCR3)	Case	-0.190279	-0.436238	0.0556795	0.12945	0.929129	0.0932249	-0.195453	-0.465863	0.0783002
Q9NRY6 (PLSCR3)	Control	-0.241674	-0.454681	-0.0286676	0.0261655	0.730103	0.222506	-0.239393	-0.474444	-0.00406738
Q9NRY6 (PLSCR3)	Interaction	0.0513949	-0.273978	0.376768	0.756873	0.999977	0.0342401	0.0479694	-0.310649	0.401143
Q9NS18 (GLRX2)	Pre-ETT	-0.00410261	-0.796021	0.787816	0.991899	0.999311	0.0964152	-0.0153426	-0.798854	0.754088
Q9NS18 (GLRX2)	Post-ETT	-0.0835633	-0.875482	0.708355	0.836154	0.985455	0.0897003	-0.0729877	-0.847021	0.716382
Q9NS18 (GLRX2)	Case	-0.0906359	-0.258845	0.077573	0.290929	0.929129	0.0383701	-0.0919167	-0.27579	0.109947
Q9NS18 (GLRX2)	Control	-0.0111752	-0.156848	0.134498	0.880483	0.954611	0.0208713	-0.0091747	-0.168813	0.145415
Q9NS18 (GLRX2)	Interaction	-0.0794607	-0.30198	0.143059	0.483993	0.999977	0.0358862	-0.0820318	-0.321382	0.167095
Q9NS26 (SPANXA1)	Pre-ETT	0.613875	-1.79553	3.02328	0.617522	0.953581	0.115404	0.650323	-1.64	2.98539
Q9NS26 (SPANXA1)	Post-ETT	0.777006	-1.6324	3.18641	0.527343	0.929217	0.118089	0.753371	-1.55256	3.0724
Q9NS26 (SPANXA1)	Case	0.132438	-0.224551	0.489427	0.467153	0.933475	0.0196974	0.131669	-0.283119	0.536678
Q9NS26 (SPANXA1)	Control	-0.0306932	-0.339855	0.278469	0.84572	0.940154	0.0135313	-0.0335431	-0.39868	0.324889
Q9NS26 (SPANXA1)	Interaction	0.163131	-0.309121	0.635384	0.498384	0.999977	0.0223364	0.159694	-0.390709	0.719292
Q9NS28 (RGS18)	Pre-ETT	0.398317	-0.618269	1.4149	0.442517	0.935387	0.125895	0.388046	-0.672403	1.41058
Q9NS28 (RGS18)	Post-ETT	0.344082	-0.672504	1.36067	0.507084	0.922973	0.106015	0.319879	-0.699052	1.29891
Q9NS28 (RGS18)	Case	0.448781	-0.317152	1.21471	0.250805	0.929129	0.139459	0.445395	-0.366358	1.24603
Q9NS28 (RGS18)	Control	0.503016	-0.160302	1.16633	0.137198	0.730103	0.181584	0.502536	-0.187253	1.18975
Q9NS28 (RGS18)	Interaction	-0.0542345	-1.06747	0.959	0.916448	0.999977	0.0799408	-0.0545157	-1.13715	0.985223
Q9NS37 (CREBZF)	Pre-ETT	0.0648704	-0.880877	1.01062	0.893057	0.988048	0.0976564	0.327606	-0.754204	1.52749
Q9NS37 (CREBZF)	Post-ETT	0.0620435	-0.883704	1.00779	0.897691	0.996106	0.0968849	0.32428	-0.74271	1.4916
Q9NS37 (CREBZF)	Case	-0.00102951	-0.0866648	0.0846058	0.981201	0.995642	0.0089553	-0.000429602	-0.11921	0.114574
Q9NS37 (CREBZF)	Control	0.00179744	-0.0723649	0.0759598	0.962112	0.987331	0.00752441	0.0010223	-0.100539	0.102678
Q9NS37 (CREBZF)	Interaction	-0.00282696	-0.116112	0.110458	0.960991	0.999977	0.010175	-0.00210267	-0.1584	0.151425
Q9NS62 (THSD1)	Pre-ETT	-1.00144	-3.13151	1.12863	0.356808	0.91959	0.115809	-0.996692	-3.08646	1.16051
Q9NS62 (THSD1)	Post-ETT	-1.05867	-3.18875	1.0714	0.329993	0.856351	0.119973	-1.0537	-3.13254	1.05463
Q9NS62 (THSD1)	Case	-0.203396	-0.615481	0.208688	0.333346	0.929129	0.0239752	-0.209221	-0.698876	0.258713
Q9NS62 (THSD1)	Control	-0.146162	-0.503037	0.210714	0.422136	0.773971	0.0189907	-0.147877	-0.544904	0.257901
Q9NS62 (THSD1)	Interaction	-0.0572345	-0.602371	0.487902	0.836964	0.999977	0.0178391	-0.0489546	-0.672617	0.537503
Q9NS68 (TNFRSF19)	Pre-ETT	-0.0765191	-1.06181	0.908774	0.879019	0.985688	0.0933107	-0.0794031	-1.1578	0.999661
Q9NS68 (TNFRSF19)	Post-ETT	-0.246636	-1.23193	0.738658	0.623701	0.943269	0.102061	-0.271117	-1.33644	0.784995
Q9NS68 (TNFRSF19)	Case	-0.14602	-0.607982	0.315942	0.535575	0.934543	0.0540322	-0.145335	-0.625043	0.334083
Q9NS68 (TNFRSF19)	Control	0.0240965	-0.375974	0.424167	0.906028	0.965488	0.0391932	0.0164072	-0.427464	0.449386
Q9NS68 (TNFRSF19)	Interaction	-0.170116	-0.781235	0.441002	0.585345	0.999977	0.0567947	-0.158887	-0.824906	0.515669
Q9NS71 (GKN1)	Pre-ETT	0.00767856	-0.680677	0.696034	0.982557	0.997908	0.0839853	0.0094899	-0.687161	0.733216
Q9NS71 (GKN1)	Post-ETT	-0.232576	-0.920932	0.45578	0.507833	0.923187	0.0970167	-0.226107	-0.971585	0.492219
Q9NS71 (GKN1)	Case	-0.17927	-0.515629	0.157089	0.296205	0.929129	0.0738999	-0.181062	-0.548723	0.187196
Q9NS71 (GKN1)	Control	0.0609841	-0.230311	0.352279	0.681565	0.863774	0.039621	0.0615462	-0.263399	0.370942
Q9NS71 (GKN1)	Interaction	-0.240254	-0.685215	0.204707	0.289932	0.999977	0.0801787	-0.246058	-0.729377	0.247268
Q9NS85 (CA10)	Pre-ETT	-0.234551	-1.17696	0.707859	0.625688	0.955034	0.109642	-0.206557	-1.15033	0.841034
Q9NS85 (CA10)	Post-ETT	-0.197114	-1.13953	0.745296	0.681846	0.961297	0.100819	-0.141205	-1.17186	0.951467
Q9NS85 (CA10)	Case	-0.187799	-0.580141	0.204544	0.348164	0.929129	0.0562393	-0.190459	-0.599737	0.219871
Q9NS85 (CA10)	Control	-0.225236	-0.565014	0.114543	0.193862	0.742513	0.0773013	-0.227999	-0.588546	0.134922
Q9NS85 (CA10)	Interaction	0.037437	-0.481584	0.556457	0.887576	0.999977	0.0424676	0.0291387	-0.517733	0.589993
Q9NS85 (CA10)	Pre-ETT	-0.103971	-1.01508	0.807137	0.823022	0.970619	0.0875549	-0.067337	-0.991523	0.860985
Q9NS85 (CA10)	Post-ETT	0.530548	-0.38056	1.44166	0.253742	0.82221	0.208505	0.58903	-0.360318	1.47239
Q9NS85 (CA10)	Case	0.394178	-0.205002	0.993359	0.197264	0.929129	0.12981	0.389349	-0.283516	1.03742
Q9NS85 (CA10)	Control	-0.24034	-0.759245	0.278566	0.363989	0.761724	0.0853193	-0.227882	-0.762575	0.331555
Q9NS85 (CA10)	Interaction	0.634518	-0.158123	1.42716	0.116654	0.999977	0.22814	0.612482	-0.23635	1.46021
Q9NS91 (RAD18)	Pre-ETT	0.293221	-0.530586	1.11703	0.485416	0.937172	0.110215	0.30186	-0.542425	1.15594
Q9NS91 (RAD18)	Post-ETT	0.700235	-0.123573	1.52404	0.0957203	0.683665	0.348542	0.702942	-0.151698	1.61231
Q9NS91 (RAD18)	Case	0.270625	-0.313558	0.854807	0.363899	0.929129	0.0881419	0.256977	-0.373326	0.859517
Q9NS91 (RAD18)	Control	-0.136389	-0.642305	0.369528	0.597235	0.82578	0.0617875	-0.137341	-0.657894	0.3912
Q9NS91 (RAD18)	Interaction	0.407013	-0.365787	1.17981	0.30195	0.999977	0.113679	0.412123	-0.40296	1.22444
Q9NS98 (SEMA3G)	Pre-ETT	-1.05753	-2.57951	0.464446	0.173242	0.885376	0.274179	-1.04968	-2.55197	0.425191
Q9NS98 (SEMA3G)	Post-ETT	-1.00804	-2.53001	0.513939	0.194244	0.778896	0.294037	-1.06683	-2.59204	0.503057
Q9NS98 (SEMA3G)	Case	-0.127322	-0.482358	0.227715	0.482133	0.934543	0.0306567	-0.12211	-0.514731	0.257726
Q9NS98 (SEMA3G)	Control	-0.176815	-0.484286	0.130655	0.259698	0.756124	0.0398574	-0.178304	-0.501159	0.165745
Q9NS98 (SEMA3G)	Interaction	0.0494933	-0.420176	0.519162	0.83637	0.999977	0.0279725	0.0496137	-0.466492	0.55799
Q9NSA3 (CTNNBIP1)	Pre-ETT	0.424391	-0.512174	1.36096	0.374471	0.921204	0.123352	0.381968	-0.650989	1.36895
Q9NSA3 (CTNNBIP1)	Post-ETT	0.540981	-0.395584	1.47755	0.257584	0.824791	0.158242	0.514822	-0.494487	1.50427
Q9NSA3 (CTNNBIP1)	Case	0.312819	-0.143883	0.769521	0.17944	0.929129	0.106201	0.314242	-0.1925	0.810171
Q9NSA3 (CTNNBIP1)	Control	0.196229	-0.199287	0.591745	0.330849	0.756237	0.062484	0.199257	-0.218843	0.617608
Q9NSA3 (CTNNBIP1)	Interaction	0.11659	-0.48757	0.72075	0.705259	0.999977	0.050548	0.107171	-0.520423	0.759138
Q9NSB8 (HOMER2)	Pre-ETT	0.180392	-0.743666	1.10445	0.702002	0.959668	0.100486	0.155251	-0.788246	1.16068
Q9NSB8 (HOMER2)	Post-ETT	-0.130467	-1.05452	0.793591	0.781991	0.981629	0.103411	-0.166195	-1.14562	0.773778
Q9NSB8 (HOMER2)	Case	0.017384	-0.56415	0.598918	0.953279	0.994291	0.0656401	0.0120552	-0.604023	0.622696
Q9NSB8 (HOMER2)	Control	0.328243	-0.17538	0.831866	0.20145	0.742513	0.111219	0.328486	-0.1957	0.864228
Q9NSB8 (HOMER2)	Interaction	-0.310859	-1.08016	0.458438	0.428369	0.999977	0.0795664	-0.321578	-1.12524	0.52533
Q9NSC5 (HOMER3)	Pre-ETT	-0.0419455	-0.903287	0.819396	0.92396	0.993935	0.0861543	-0.0415123	-0.910133	0.83484
Q9NSC5 (HOMER3)	Post-ETT	0.460672	-0.400669	1.32201	0.294524	0.851214	0.14026	0.432358	-0.428127	1.2897
Q9NSC5 (HOMER3)	Case	0.376006	-0.0874177	0.839429	0.111779	0.929129	0.191056	0.377818	-0.139352	0.872655
Q9NSC5 (HOMER3)	Control	-0.126612	-0.527948	0.274725	0.536364	0.807285	0.0516054	-0.121878	-0.540855	0.330791
Q9NSC5 (HOMER3)	Interaction	0.502618	-0.110434	1.11567	0.108076	0.999977	0.168167	0.497339	-0.18866	1.13753
Q9NSC7 (ST6GALNAC1)	Pre-ETT	0.601501	-0.493898	1.6969	0.281816	0.902979	0.163702	0.592622	-0.478612	1.71793
Q9NSC7 (ST6GALNAC1)	Post-ETT	1.12582	0.0304249	2.22122	0.0439673	0.594788	0.787979	1.13611	0.0146691	2.22242
Q9NSC7 (ST6GALNAC1)	Case	0.167031	-0.324548	0.65861	0.505433	0.934543	0.0548418	0.16782	-0.382253	0.672212
Q9NSC7 (ST6GALNAC1)	Control	-0.357292	-0.783012	0.0684283	0.0999846	0.730103	0.133859	-0.353888	-0.801914	0.0872031
Q9NSC7 (ST6GALNAC1)	Interaction	0.524323	-0.125975	1.17462	0.114042	0.999977	0.153655	0.517026	-0.167279	1.19112
Q9NSD4 (ZNF275)	Pre-ETT	1.55434	-0.398571	3.50726	0.118771	0.861921	0.401126	1.55283	-0.217621	3.3643
Q9NSD4 (ZNF275)	Post-ETT	1.49518	-0.457735	3.44809	0.133465	0.734246	0.353718	1.49107	-0.333253	3.39707
Q9NSD4 (ZNF275)	Case	-0.198008	-0.456178	0.0601611	0.132779	0.929129	0.0336181	-0.193306	-0.50889	0.109296
Q9NSD4 (ZNF275)	Control	-0.138844	-0.362426	0.0847369	0.22355	0.744585	0.0239104	-0.136066	-0.395025	0.113881
Q9NSD4 (ZNF275)	Interaction	-0.059164	-0.40069	0.282362	0.734209	0.999977	0.0179237	-0.0575749	-0.463135	0.331425
Q9NSI8 (SAMSN1)	Pre-ETT	0.206342	-0.716829	1.12951	0.661329	0.956524	0.113947	0.223764	-0.695326	1.14332
Q9NSI8 (SAMSN1)	Post-ETT	0.10521	-0.817961	1.02838	0.823248	0.984852	0.107374	0.110385	-0.846163	1.05384
Q9NSI8 (SAMSN1)	Case	-0.151456	-0.526341	0.223428	0.428453	0.929129	0.0583709	-0.151782	-0.558985	0.233787
Q9NSI8 (SAMSN1)	Control	-0.0503247	-0.374984	0.274335	0.761273	0.901183	0.0394276	-0.0485978	-0.398658	0.298452
Q9NSI8 (SAMSN1)	Interaction	-0.101132	-0.597057	0.394794	0.689388	0.999977	0.0526767	-0.102542	-0.619789	0.412243
Q9NSY2 (STARD5)	Pre-ETT	0.754833	-0.283835	1.7935	0.15434	0.884008	0.218209	0.741082	-0.342204	1.80311
Q9NSY2 (STARD5)	Post-ETT	0.800977	-0.237691	1.83965	0.130676	0.72934	0.254507	0.770531	-0.28254	1.84915
Q9NSY2 (STARD5)	Case	0.43108	-0.494347	1.35651	0.36125	0.929129	0.115985	0.4285	-0.517103	1.32149
Q9NSY2 (STARD5)	Control	0.384936	-0.416507	1.18638	0.346512	0.759447	0.108687	0.366795	-0.454564	1.19202
Q9NSY2 (STARD5)	Interaction	0.0461442	-1.17808	1.27037	0.941109	0.999977	0.0863841	0.0680225	-1.19234	1.305
Q9NT22 (EMILIN3)	Pre-ETT	-0.303024	-1.18463	0.578585	0.500519	0.93796	0.114655	-0.388667	-1.23626	0.499462
Q9NT22 (EMILIN3)	Post-ETT	-0.39191	-1.27352	0.4897	0.383601	0.873208	0.146922	-0.483843	-1.33255	0.394192
Q9NT22 (EMILIN3)	Case	-0.0601966	-0.411354	0.290961	0.736883	0.959159	0.0371405	-0.0634267	-0.41508	0.319442
Q9NT22 (EMILIN3)	Control	0.0286893	-0.275422	0.3328	0.853308	0.942299	0.0306452	0.0285499	-0.315798	0.366385
Q9NT22 (EMILIN3)	Interaction	-0.0888858	-0.553423	0.375652	0.707642	0.999977	0.0406193	-0.0872235	-0.592982	0.439709
Q9NT22 (EMILIN3)	Pre-ETT	-0.236168	-1.03369	0.561351	0.561644	0.943082	0.1065	-0.248303	-0.994511	0.51538
Q9NT22 (EMILIN3)	Post-ETT	-0.134965	-0.932485	0.662554	0.740125	0.972151	0.101604	-0.170389	-0.939883	0.632826
Q9NT22 (EMILIN3)	Case	0.0577481	-0.132881	0.248377	0.552685	0.93566	0.0288695	0.061658	-0.149227	0.266741
Q9NT22 (EMILIN3)	Control	-0.0434546	-0.208544	0.121635	0.605925	0.828466	0.0222097	-0.042918	-0.235904	0.135474
Q9NT22 (EMILIN3)	Interaction	0.101203	-0.150976	0.353381	0.431539	0.999977	0.0363974	0.0985016	-0.190621	0.391056
Q9NT62 (ATG3)	Pre-ETT	-0.165387	-1.05237	0.721597	0.714772	0.959767	0.0873225	-0.158897	-1.11288	0.761426
Q9NT62 (ATG3)	Post-ETT	0.0885962	-0.798388	0.97558	0.84479	0.986957	0.0893168	0.0913082	-0.845823	1.0578
Q9NT62 (ATG3)	Case	0.579749	-0.232231	1.39173	0.161692	0.929129	0.23401	0.569225	-0.190142	1.35064
Q9NT62 (ATG3)	Control	0.325766	-0.37743	1.02896	0.363887	0.761724	0.0915954	0.316295	-0.350669	0.983058
Q9NT62 (ATG3)	Interaction	0.253983	-0.820166	1.32813	0.643053	0.999977	0.0830871	0.254803	-0.769514	1.2801
Q9NT68 (TENM2)	Pre-ETT	0.344156	-0.734896	1.42321	0.531894	0.940129	0.108519	0.31174	-0.843461	1.44071
Q9NT68 (TENM2)	Post-ETT	0.545673	-0.533379	1.62473	0.321614	0.851214	0.134675	0.52139	-0.603461	1.69882
Q9NT68 (TENM2)	Case	0.604929	-0.397513	1.60737	0.236908	0.929129	0.154277	0.606179	-0.362362	1.59568
Q9NT68 (TENM2)	Control	0.403412	-0.464728	1.27155	0.362418	0.76098	0.101889	0.404081	-0.470892	1.24178
Q9NT68 (TENM2)	Interaction	0.201517	-1.12459	1.52762	0.765826	0.999977	0.089538	0.216258	-1.09206	1.56203
Q9NT99 (LRRC4B)	Pre-ETT	-0.224467	-1.08556	0.63663	0.60941	0.953581	0.0971873	-0.212642	-1.1315	0.680578
Q9NT99 (LRRC4B)	Post-ETT	-0.163407	-1.0245	0.69769	0.709942	0.964818	0.0891596	-0.161464	-1.09704	0.698409
Q9NT99 (LRRC4B)	Case	-0.0487982	-0.695542	0.597946	0.882435	0.981046	0.0735187	-0.044897	-0.739179	0.622451
Q9NT99 (LRRC4B)	Control	-0.109859	-0.669956	0.450238	0.700658	0.87172	0.0557967	-0.104317	-0.676815	0.467067
Q9NT99 (LRRC4B)	Interaction	0.0610608	-0.794501	0.916623	0.888754	0.999977	0.0705365	0.0694174	-0.805899	0.946448
Q9NTG7 (SIRT3)	Pre-ETT	-0.0840969	-1.0838	0.915606	0.869042	0.98193	0.0885241	-0.128055	-1.10102	0.872414
Q9NTG7 (SIRT3)	Post-ETT	-0.0503107	-1.05001	0.949392	0.921427	0.997142	0.0920457	-0.104674	-1.08974	0.887991
Q9NTG7 (SIRT3)	Case	-0.0192456	-0.342145	0.303654	0.907004	0.984719	0.0299719	-0.0226181	-0.382047	0.336329
Q9NTG7 (SIRT3)	Control	-0.0530318	-0.332671	0.226607	0.71012	0.877732	0.0308031	-0.0526143	-0.356818	0.267526
Q9NTG7 (SIRT3)	Interaction	0.0337862	-0.39337	0.460942	0.876802	0.999977	0.0370976	0.0284948	-0.446539	0.510865
Q9NTK1 (DEPP1)	Pre-ETT	0.186031	-0.595011	0.967072	0.640622	0.956524	0.0960585	0.155295	-0.7367	0.991012
Q9NTK1 (DEPP1)	Post-ETT	0.295375	-0.485667	1.07642	0.45856	0.903951	0.109926	0.266522	-0.609581	1.17163
Q9NTK1 (DEPP1)	Case	0.0781524	-0.0116607	0.167966	0.0881019	0.929129	0.0351501	0.0796292	-0.0370051	0.188327
Q9NTK1 (DEPP1)	Control	-0.0311916	-0.108972	0.0465889	0.431876	0.77655	0.0122275	-0.0320137	-0.126916	0.0608206
Q9NTK1 (DEPP1)	Interaction	0.109344	-0.00946759	0.228156	0.0712654	0.999977	0.0430519	0.10933	-0.0350096	0.257146
Q9NTK5 (OLA1)	Pre-ETT	0.173181	-0.839253	1.18561	0.73743	0.960703	0.0921332	0.154418	-0.9264	1.27956
Q9NTK5 (OLA1)	Post-ETT	0.201715	-0.810719	1.21415	0.696168	0.961912	0.0903216	0.184062	-0.90375	1.22615
Q9NTK5 (OLA1)	Case	0.336979	-0.603574	1.27753	0.482547	0.934543	0.099724	0.343249	-0.591698	1.27661
Q9NTK5 (OLA1)	Control	0.308445	-0.506098	1.12299	0.457975	0.783868	0.085712	0.314621	-0.478368	1.11059
Q9NTK5 (OLA1)	Interaction	0.028534	-1.2157	1.27277	0.964149	0.999977	0.0813263	0.0141616	-1.27278	1.24853
Q9NTM9 (CUTC)	Pre-ETT	0.171749	-0.609442	0.95294	0.666535	0.956524	0.107757	0.211595	-0.573568	0.985468
Q9NTM9 (CUTC)	Post-ETT	0.455847	-0.325344	1.23704	0.25275	0.821713	0.215262	0.493513	-0.291602	1.25106
Q9NTM9 (CUTC)	Case	0.151732	-0.123844	0.427308	0.28052	0.929129	0.0595991	0.153149	-0.146032	0.446201
Q9NTM9 (CUTC)	Control	-0.132366	-0.371022	0.10629	0.277012	0.756124	0.054637	-0.135732	-0.390081	0.124914
Q9NTM9 (CUTC)	Interaction	0.284098	-0.0804552	0.648651	0.126659	0.999977	0.124303	0.286946	-0.0921721	0.676368
Q9NTN9 (SEMA4G)	Pre-ETT	-0.00140179	-1.00143	0.998627	0.997808	0.99958	0.0906053	0.0399572	-0.988673	1.00355
Q9NTN9 (SEMA4G)	Post-ETT	-0.0216994	-1.02173	0.97833	0.966077	0.999872	0.0887585	0.00359422	-1.00613	1.00015
Q9NTN9 (SEMA4G)	Case	-0.127726	-0.389296	0.133844	0.338538	0.929129	0.0334067	-0.128969	-0.413252	0.162232
Q9NTN9 (SEMA4G)	Control	-0.107428	-0.333955	0.119098	0.352632	0.759804	0.0403291	-0.109702	-0.354805	0.139653
Q9NTN9 (SEMA4G)	Interaction	-0.0202976	-0.366322	0.325727	0.908469	0.999977	0.0283055	-0.0211034	-0.397707	0.359884
Q9NTU7 (CBLN4)	Pre-ETT	-0.561322	-1.59188	0.469239	0.285725	0.905658	0.159339	-0.522107	-1.63174	0.539415
Q9NTU7 (CBLN4)	Post-ETT	-0.328537	-1.3591	0.702023	0.532086	0.930302	0.109674	-0.28058	-1.36434	0.798774
Q9NTU7 (CBLN4)	Case	0.0395917	-0.275311	0.354495	0.805357	0.971929	0.0285447	0.0365396	-0.307763	0.380565
Q9NTU7 (CBLN4)	Control	-0.193193	-0.465907	0.079521	0.164998	0.739497	0.062194	-0.195395	-0.49804	0.111861
Q9NTU7 (CBLN4)	Interaction	0.232785	-0.183793	0.649362	0.273414	0.999977	0.0558946	0.235121	-0.212305	0.692517
Q9NTX5 (ECHDC1)	Pre-ETT	0.410484	-0.51553	1.3365	0.384949	0.922708	0.110477	0.371937	-0.576322	1.29572
Q9NTX5 (ECHDC1)	Post-ETT	0.424361	-0.501654	1.35038	0.369087	0.868784	0.115539	0.398384	-0.556698	1.3606
Q9NTX5 (ECHDC1)	Case	0.276449	-0.475862	1.02876	0.471389	0.934092	0.0950712	0.281083	-0.510278	1.06652
Q9NTX5 (ECHDC1)	Control	0.262572	-0.388948	0.914093	0.42959	0.776229	0.0780601	0.250069	-0.427776	0.918839
Q9NTX5 (ECHDC1)	Interaction	0.013877	-0.981337	1.00909	0.978197	0.999977	0.0785999	0.0440273	-0.974415	1.05204
Q9NTX7 (RNF146)	Pre-ETT	-0.379138	-1.44698	0.688706	0.486501	0.937172	0.115244	-0.377567	-1.46925	0.687573
Q9NTX7 (RNF146)	Post-ETT	-0.238375	-1.30622	0.82947	0.661733	0.957452	0.112266	-0.234711	-1.37133	0.958105
Q9NTX7 (RNF146)	Case	-0.18406	-0.660956	0.292837	0.449377	0.929129	0.0601858	-0.187243	-0.712422	0.349309
Q9NTX7 (RNF146)	Control	-0.324823	-0.737828	0.0881811	0.123198	0.730103	0.124832	-0.319958	-0.768435	0.133355
Q9NTX7 (RNF146)	Interaction	0.140764	-0.490111	0.771639	0.661882	0.999977	0.0528234	0.125505	-0.527254	0.779545
Q9NU19 (TBC1D22B)	Pre-ETT	0.0901409	-0.839509	1.01979	0.849276	0.979348	0.0899964	0.130205	-0.793833	1.09165
Q9NU19 (TBC1D22B)	Post-ETT	0.60308	-0.32657	1.53273	0.203564	0.781627	0.203933	0.656007	-0.271655	1.58888
Q9NU19 (TBC1D22B)	Case	0.365617	-0.341752	1.07299	0.311039	0.929129	0.106878	0.355528	-0.345055	1.10574
Q9NU19 (TBC1D22B)	Control	-0.147323	-0.759922	0.465276	0.637392	0.843328	0.0619531	-0.137072	-0.779801	0.502224
Q9NU19 (TBC1D22B)	Interaction	0.51294	-0.422821	1.4487	0.282662	0.999977	0.12757	0.489443	-0.456202	1.49241
Q9NUG6 (PDRG1)	Pre-ETT	0.620838	-0.274472	1.51615	0.174113	0.885376	0.225754	0.595989	-0.346626	1.56909
Q9NUG6 (PDRG1)	Post-ETT	0.238736	-0.656574	1.13405	0.601233	0.938841	0.118279	0.234185	-0.729738	1.1355
Q9NUG6 (PDRG1)	Case	-0.0095818	-0.384043	0.364879	0.960001	0.994291	0.04357	-0.00934402	-0.399813	0.390085
Q9NUG6 (PDRG1)	Control	0.37252	0.0482275	0.696813	0.0243576	0.730103	0.346776	0.370671	0.0206266	0.720331
Q9NUG6 (PDRG1)	Interaction	-0.382102	-0.877467	0.113263	0.130578	0.999977	0.134947	-0.378387	-0.900685	0.151582
Q9NUI1 (DECR2)	Pre-ETT	1.07943	-0.0596522	2.21851	0.0632652	0.785664	0.474445	1.03499	-0.0931929	2.16146
Q9NUI1 (DECR2)	Post-ETT	0.909486	-0.229594	2.04857	0.117604	0.715618	0.341162	0.867559	-0.268067	1.98244
Q9NUI1 (DECR2)	Case	0.0805557	-0.358801	0.519912	0.719328	0.95653	0.0455492	0.0877374	-0.400705	0.567724
Q9NUI1 (DECR2)	Control	0.250498	-0.129996	0.630992	0.196933	0.742513	0.079538	0.244286	-0.163941	0.662906
Q9NUI1 (DECR2)	Interaction	-0.169942	-0.751156	0.411272	0.566593	0.999977	0.0504047	-0.155847	-0.803124	0.467824
Q9NUJ1 (ABHD10)	Pre-ETT	0.899117	-0.106761	1.90499	0.0797842	0.828231	0.427151	0.892683	-0.112106	1.85619
Q9NUJ1 (ABHD10)	Post-ETT	0.463911	-0.541966	1.46979	0.366029	0.868784	0.134802	0.45306	-0.590502	1.4703
Q9NUJ1 (ABHD10)	Case	-0.019608	-0.698376	0.65916	0.954849	0.994291	0.0620236	-0.0203864	-0.765595	0.685374
Q9NUJ1 (ABHD10)	Control	0.415598	-0.172233	1.00343	0.165839	0.739497	0.127844	0.409951	-0.236814	1.06
Q9NUJ1 (ABHD10)	Interaction	-0.435206	-1.33313	0.46272	0.342136	0.999977	0.106832	-0.430779	-1.39443	0.544649
Q9NUJ3 (TCP11L1)	Pre-ETT	-1.0441	-1.857	-0.231197	0.0118226	0.588512	1.01938	-0.980787	-1.79297	-0.0545775
Q9NUJ3 (TCP11L1)	Post-ETT	-1.03755	-1.85045	-0.224649	0.0123631	0.475964	0.946388	-0.966475	-1.82405	-0.0813368
Q9NUJ3 (TCP11L1)	Case	-0.0726852	-0.273382	0.128012	0.47781	0.934543	0.0267869	-0.0721603	-0.300992	0.145341
Q9NUJ3 (TCP11L1)	Control	-0.0792331	-0.253042	0.0945754	0.371601	0.767904	0.0276288	-0.0798365	-0.275279	0.10767
Q9NUJ3 (TCP11L1)	Interaction	0.00654788	-0.258949	0.272045	0.961447	0.999977	0.0253183	0.00664774	-0.276643	0.295292
Q9NUL3 (STAU2)	Pre-ETT	1.22671	-0.194933	2.64835	0.0907954	0.837465	0.432886	1.18647	-0.255292	2.5079
Q9NUL3 (STAU2)	Post-ETT	1.23835	-0.18329	2.65999	0.0877721	0.679839	0.428042	1.23272	-0.174189	2.63828
Q9NUL3 (STAU2)	Case	-0.101499	-0.38745	0.184452	0.48662	0.934543	0.0277377	-0.101959	-0.425215	0.223011
Q9NUL3 (STAU2)	Control	-0.113142	-0.360783	0.134499	0.370537	0.767391	0.0276302	-0.111791	-0.3961	0.16494
Q9NUL3 (STAU2)	Interaction	0.0116432	-0.366634	0.389921	0.951896	0.999977	0.0238139	0.0196688	-0.428059	0.451537
Q9NUM4 (TMEM106B)	Pre-ETT	0.472876	-0.366189	1.31194	0.269339	0.902979	0.205441	0.471844	-0.423124	1.32316
Q9NUM4 (TMEM106B)	Post-ETT	0.552342	-0.286723	1.39141	0.196978	0.778896	0.218592	0.537263	-0.273271	1.39138
Q9NUM4 (TMEM106B)	Case	-0.138502	-0.457633	0.180629	0.394981	0.929129	0.0509386	-0.135784	-0.48308	0.202364
Q9NUM4 (TMEM106B)	Control	-0.217968	-0.494344	0.0584079	0.122164	0.730103	0.102312	-0.217785	-0.511824	0.0733282
Q9NUM4 (TMEM106B)	Interaction	0.0794659	-0.342705	0.501637	0.712182	0.999977	0.0415873	0.0786327	-0.359598	0.516475
Q9NUP9 (LIN7C)	Pre-ETT	-0.229895	-1.01664	0.556853	0.566835	0.943082	0.0934863	-0.213866	-1.06576	0.601042
Q9NUP9 (LIN7C)	Post-ETT	0.250709	-0.536039	1.03746	0.532252	0.930302	0.101482	0.260831	-0.616071	1.06567
Q9NUP9 (LIN7C)	Case	0.224678	-0.345294	0.79465	0.439759	0.929129	0.0776941	0.221599	-0.382003	0.850164
Q9NUP9 (LIN7C)	Control	-0.255926	-0.749537	0.237684	0.309534	0.756237	0.0812769	-0.246823	-0.768088	0.269784
Q9NUP9 (LIN7C)	Interaction	0.480604	-0.273398	1.23461	0.211559	0.999977	0.143879	0.457157	-0.326604	1.29419
Q9NUQ8 (ABCF3)	Pre-ETT	0.390623	-0.707761	1.48901	0.485784	0.937172	0.123821	0.395009	-0.726015	1.52859
Q9NUQ8 (ABCF3)	Post-ETT	0.117669	-0.980714	1.21605	0.833691	0.985455	0.106404	0.120077	-1.01094	1.18601
Q9NUQ8 (ABCF3)	Case	0.103183	-0.369529	0.575895	0.668782	0.951814	0.0519173	0.104982	-0.388301	0.615491
Q9NUQ8 (ABCF3)	Control	0.376137	-0.0332437	0.785518	0.0717336	0.730103	0.169374	0.372285	-0.0683644	0.801662
Q9NUQ8 (ABCF3)	Interaction	-0.272954	-0.898293	0.352386	0.392273	0.999977	0.070928	-0.26987	-0.922041	0.388391
Q9NUQ9 (CYRIB)	Pre-ETT	0.0324434	-1.00614	1.07103	0.95118	0.996084	0.0890206	0.0229757	-1.04856	1.05856
Q9NUQ9 (CYRIB)	Post-ETT	0.0261679	-1.01242	1.06475	0.960614	0.999872	0.0978706	-0.00310429	-1.06942	1.1033
Q9NUQ9 (CYRIB)	Case	0.267319	-0.494361	1.029	0.491536	0.934543	0.0857911	0.272868	-0.517873	1.07313
Q9NUQ9 (CYRIB)	Control	0.273594	-0.38604	0.933228	0.416259	0.772671	0.088772	0.273209	-0.429528	0.97612
Q9NUQ9 (CYRIB)	Interaction	-0.00627546	-1.01388	1.00133	0.990261	0.999977	0.0758085	0.00162223	-1.07499	1.03722
Q9NUU7 (DDX19A)	Pre-ETT	0.582501	-0.339867	1.50487	0.215801	0.896905	0.193544	0.575044	-0.371242	1.50093
Q9NUU7 (DDX19A)	Post-ETT	0.291102	-0.631266	1.21347	0.536199	0.931444	0.102103	0.282421	-0.651838	1.24865
Q9NUU7 (DDX19A)	Case	0.307636	-0.431012	1.04628	0.414331	0.929129	0.104714	0.317271	-0.442763	1.04718
Q9NUU7 (DDX19A)	Control	0.599034	-0.0406536	1.23872	0.0664459	0.730103	0.333923	0.593225	-0.0447823	1.25002
Q9NUU7 (DDX19A)	Interaction	-0.291399	-1.26854	0.685741	0.558889	0.999977	0.0957124	-0.275738	-1.22473	0.748595
Q9NUV9 (GIMAP4)	Pre-ETT	0.698619	-0.514767	1.912	0.259122	0.901331	0.167181	0.661665	-0.611198	1.90476
Q9NUV9 (GIMAP4)	Post-ETT	0.82026	-0.393126	2.03365	0.185186	0.773592	0.227519	0.797346	-0.480934	1.99166
Q9NUV9 (GIMAP4)	Case	0.136751	-0.483586	0.757088	0.665692	0.951814	0.0561741	0.134838	-0.53386	0.81719
Q9NUV9 (GIMAP4)	Control	0.01511	-0.522118	0.552338	0.956038	0.985472	0.0411535	0.0097656	-0.559101	0.589009
Q9NUV9 (GIMAP4)	Interaction	0.121641	-0.698988	0.94227	0.771415	0.999977	0.0555857	0.136	-0.737264	0.999994
Q9NUW8 (TDP1)	Pre-ETT	-0.377273	-1.1919	0.437352	0.364033	0.920441	0.161309	-0.367646	-1.1921	0.428027
Q9NUW8 (TDP1)	Post-ETT	-0.247209	-1.06183	0.567416	0.551992	0.933793	0.123225	-0.253189	-1.05163	0.5849
Q9NUW8 (TDP1)	Case	0.134766	-0.101305	0.370836	0.26319	0.929129	0.0571645	0.133763	-0.127509	0.388041
Q9NUW8 (TDP1)	Control	0.00470166	-0.199742	0.209145	0.964048	0.987717	0.0280162	0.00414346	-0.229872	0.22699
Q9NUW8 (TDP1)	Interaction	0.130064	-0.182228	0.442356	0.414335	0.999977	0.04871	0.131306	-0.221271	0.475109
Q9NV23 (OLAH)	Pre-ETT	0.196633	-0.687639	1.08091	0.662959	0.956524	0.101046	0.213531	-0.678003	1.09365
Q9NV23 (OLAH)	Post-ETT	0.695355	-0.18892	1.57963	0.123261	0.724899	0.314098	0.698258	-0.148013	1.5518
Q9NV23 (OLAH)	Case	0.246306	-0.266786	0.759398	0.346774	0.929129	0.0958288	0.247354	-0.321346	0.810947
Q9NV23 (OLAH)	Control	-0.252416	-0.696768	0.191937	0.265552	0.756124	0.0970647	-0.260365	-0.712214	0.238127
Q9NV23 (OLAH)	Interaction	0.498722	-0.180038	1.17748	0.149841	0.999977	0.160703	0.501971	-0.22326	1.20701
Q9NVA2 (SEPTIN11)	Pre-ETT	-0.458085	-1.40972	0.493549	0.345445	0.911205	0.158981	-0.464381	-1.40981	0.521545
Q9NVA2 (SEPTIN11)	Post-ETT	0.0148375	-0.936797	0.966472	0.975621	0.999872	0.0985742	0.0129362	-0.961194	1.02031
Q9NVA2 (SEPTIN11)	Case	0.534112	0.035465	1.03276	0.0357851	0.929129	0.449468	0.52833	-0.0077734	1.05793
Q9NVA2 (SEPTIN11)	Control	0.0611895	-0.370652	0.493031	0.781231	0.90937	0.0520982	0.057786	-0.404081	0.519309
Q9NVA2 (SEPTIN11)	Interaction	0.472923	-0.186726	1.13257	0.159974	0.999977	0.152174	0.466353	-0.214112	1.16342
Q9NVD7 (PARVA)	Pre-ETT	-0.13594	-1.04377	0.771889	0.769148	0.962157	0.0891964	-0.11041	-1.03911	0.877501
Q9NVD7 (PARVA)	Post-ETT	-0.20514	-1.11297	0.70269	0.657847	0.957305	0.0950487	-0.183984	-1.14109	0.728528
Q9NVD7 (PARVA)	Case	0.431141	-0.405515	1.2678	0.312496	0.929129	0.126187	0.4292	-0.354905	1.22342
Q9NVD7 (PARVA)	Control	0.500341	-0.224224	1.22491	0.175918	0.739497	0.185845	0.502721	-0.221781	1.2188
Q9NVD7 (PARVA)	Interaction	-0.0691996	-1.17599	1.03759	0.90247	0.999977	0.0793348	-0.0671413	-1.16925	1.01872
Q9NVF7 (FBXO28)	Pre-ETT	0.807807	-0.39179	2.0074	0.18689	0.885376	0.212807	0.755161	-0.586585	2.01069
Q9NVF7 (FBXO28)	Post-ETT	0.481114	-0.718479	1.68071	0.431825	0.890873	0.12522	0.432619	-0.999878	1.69992
Q9NVF7 (FBXO28)	Case	-0.248273	-0.86601	0.369463	0.430857	0.929129	0.0603425	-0.236829	-0.883067	0.399446
Q9NVF7 (FBXO28)	Control	0.0784241	-0.456552	0.6134	0.773869	0.906402	0.0428311	0.0806186	-0.518436	0.670632
Q9NVF7 (FBXO28)	Interaction	-0.326697	-1.14389	0.490492	0.433299	0.999977	0.0668244	-0.311875	-1.1824	0.595727
Q9NVF9 (ETNK2)	Pre-ETT	0.181047	-0.555358	0.917452	0.629904	0.955034	0.0878147	0.189762	-0.574035	0.975464
Q9NVF9 (ETNK2)	Post-ETT	0.584397	-0.152008	1.3208	0.119853	0.719316	0.252009	0.574094	-0.164326	1.31637
Q9NVF9 (ETNK2)	Case	0.294698	-0.144374	0.733769	0.188343	0.929129	0.121935	0.29919	-0.181125	0.767574
Q9NVF9 (ETNK2)	Control	-0.108652	-0.488899	0.271595	0.575451	0.817599	0.0520436	-0.113157	-0.498007	0.302935
Q9NVF9 (ETNK2)	Interaction	0.40335	-0.177487	0.984187	0.173496	0.999977	0.141429	0.405587	-0.216656	1.0073
Q9NVG8 (TBC1D13)	Pre-ETT	0.496421	-0.472167	1.46501	0.315128	0.909842	0.152904	0.497935	-0.535328	1.51095
Q9NVG8 (TBC1D13)	Post-ETT	0.167603	-0.800985	1.13619	0.734498	0.971534	0.0935225	0.188081	-0.829561	1.16532
Q9NVG8 (TBC1D13)	Case	0.37924	-0.451994	1.21047	0.37121	0.929129	0.111157	0.364304	-0.443259	1.21108
Q9NVG8 (TBC1D13)	Control	0.708058	-0.0118115	1.42793	0.0538794	0.730103	0.487134	0.694749	-0.00207962	1.42072
Q9NVG8 (TBC1D13)	Interaction	-0.328818	-1.42844	0.7708	0.557817	0.999977	0.0917796	-0.308237	-1.43447	0.740567
Q9NVH1 (DNAJC11)	Pre-ETT	-0.687981	-1.36894	-0.00702449	0.0476831	0.772374	0.6788	-0.67746	-1.32711	-0.0133585
Q9NVH1 (DNAJC11)	Post-ETT	-0.711837	-1.39279	-0.0308813	0.040477	0.588414	0.641425	-0.698483	-1.36431	0.00482672
Q9NVH1 (DNAJC11)	Case	-0.0453852	-0.209182	0.118411	0.58708	0.938144	0.0252106	-0.0441571	-0.230723	0.136143
Q9NVH1 (DNAJC11)	Control	-0.0215283	-0.16338	0.120324	0.766118	0.902758	0.021083	-0.020713	-0.183487	0.141045
Q9NVH1 (DNAJC11)	Interaction	-0.0238568	-0.240539	0.192826	0.829149	0.999977	0.0258035	-0.022098	-0.279041	0.22304
Q9NVJ2 (ARL8B)	Pre-ETT	-0.295614	-1.11098	0.519755	0.477339	0.937172	0.126463	-0.276157	-0.984328	0.463323
Q9NVJ2 (ARL8B)	Post-ETT	-0.333711	-1.14908	0.481658	0.422456	0.890532	0.149793	-0.331783	-1.05107	0.356418
Q9NVJ2 (ARL8B)	Case	-0.0559529	-0.117361	0.00545515	0.0741233	0.929129	0.0261652	-0.0550704	-0.132667	0.0216025
Q9NVJ2 (ARL8B)	Control	-0.0178552	-0.0710361	0.0353257	0.510508	0.796983	0.00996073	-0.0172309	-0.0829436	0.0498493
Q9NVJ2 (ARL8B)	Interaction	-0.0380977	-0.119333	0.0431375	0.357999	0.999977	0.0145637	-0.038111	-0.139291	0.0620365
Q9NVM1 (EVA1B)	Pre-ETT	1.52602	-0.846948	3.89899	0.207517	0.893659	0.235223	1.49735	-0.731597	3.82118
Q9NVM1 (EVA1B)	Post-ETT	1.56882	-0.804146	3.94179	0.195053	0.778896	0.234166	1.51753	-0.717042	3.74341
Q9NVM1 (EVA1B)	Case	-0.129794	-0.520961	0.261374	0.515474	0.934543	0.021747	-0.126953	-0.573896	0.336902
Q9NVM1 (EVA1B)	Control	-0.172596	-0.511357	0.166165	0.317995	0.756237	0.022863	-0.175834	-0.55811	0.202355
Q9NVM1 (EVA1B)	Interaction	0.0428023	-0.474664	0.560268	0.871212	0.999977	0.0185063	0.040622	-0.565836	0.635201
Q9NVM6 (DNAJC17)	Pre-ETT	-0.153907	-1.11136	0.803543	0.752718	0.961593	0.0842473	-0.178204	-1.24169	0.79571
Q9NVM6 (DNAJC17)	Post-ETT	-0.212683	-1.17013	0.744767	0.663289	0.957452	0.103248	-0.230824	-1.2761	0.803705
Q9NVM6 (DNAJC17)	Case	0.290375	-0.599098	1.17985	0.522273	0.934543	0.0962925	0.290247	-0.559882	1.19703
Q9NVM6 (DNAJC17)	Control	0.349151	-0.421155	1.11946	0.374337	0.768715	0.0970754	0.348417	-0.417781	1.10092
Q9NVM6 (DNAJC17)	Interaction	-0.0587761	-1.23544	1.11789	0.922009	0.999977	0.0807366	-0.045011	-1.25448	1.15299
Q9NVP2 (ASF1B)	Pre-ETT	0.0003447	-0.49621	0.4969	0.998914	0.99958	0.0740666	-0.00631266	-0.63358	0.606932
Q9NVP2 (ASF1B)	Post-ETT	0.0168731	-0.479682	0.513428	0.9469	0.999872	0.0725566	0.0203921	-0.599676	0.630612
Q9NVP2 (ASF1B)	Case	0.164446	-0.0715412	0.400432	0.172006	0.929129	0.0721355	0.164833	-0.10079	0.424817
Q9NVP2 (ASF1B)	Control	0.147917	-0.0564533	0.352288	0.156027	0.739497	0.0683712	0.147055	-0.0796029	0.383529
Q9NVP2 (ASF1B)	Interaction	0.0165284	-0.295653	0.328709	0.917352	0.999977	0.0352725	0.0122853	-0.338422	0.37146
Q9NVQ4 (FAIM)	Pre-ETT	-0.0470882	-0.884939	0.790762	0.912289	0.992002	0.0815456	0.0286575	-0.812269	0.930268
Q9NVQ4 (FAIM)	Post-ETT	0.609612	-0.228239	1.44746	0.153854	0.754544	0.303078	0.678556	-0.169786	1.52222
Q9NVQ4 (FAIM)	Case	0.399057	-0.242218	1.04033	0.222594	0.929129	0.124927	0.38183	-0.274905	1.04147
Q9NVQ4 (FAIM)	Control	-0.257642	-0.813004	0.297719	0.363211	0.761499	0.0840369	-0.249871	-0.82818	0.343111
Q9NVQ4 (FAIM)	Interaction	0.6567	-0.191628	1.50503	0.129209	0.999977	0.214366	0.652215	-0.228949	1.53939
Q9NVQ4 (FAIM)	Pre-ETT	-0.212074	-1.01214	0.587988	0.60339	0.953414	0.0865198	-0.195075	-0.968529	0.613091
Q9NVQ4 (FAIM)	Post-ETT	-0.303139	-1.1032	0.496923	0.457712	0.903074	0.108733	-0.30433	-1.08402	0.534633
Q9NVQ4 (FAIM)	Case	-0.00182218	-0.225138	0.221493	0.98724	0.995944	0.0219758	-0.00317429	-0.244213	0.234219
Q9NVQ4 (FAIM)	Control	0.089243	-0.104154	0.28264	0.36577	0.763058	0.0302147	0.0903556	-0.122314	0.309685
Q9NVQ4 (FAIM)	Interaction	-0.0910652	-0.386484	0.204353	0.545728	0.999977	0.030913	-0.0919774	-0.435811	0.233606
Q9NVS9 (PNPO)	Pre-ETT	-0.476303	-1.45492	0.502319	0.340119	0.909842	0.132024	-0.446695	-1.485	0.587395
Q9NVS9 (PNPO)	Post-ETT	-0.248767	-1.22739	0.729854	0.618325	0.943269	0.09931	-0.201564	-1.21665	0.815094
Q9NVS9 (PNPO)	Case	0.38909	-0.270448	1.04863	0.247572	0.929129	0.11908	0.382357	-0.302022	1.06814
Q9NVS9 (PNPO)	Control	0.161554	-0.409623	0.73273	0.57933	0.819172	0.0662742	0.165399	-0.427786	0.769504
Q9NVS9 (PNPO)	Interaction	0.227536	-0.644951	1.10002	0.609254	0.999977	0.0764071	0.208008	-0.690685	1.10892
Q9NVV0 (TMEM38B)	Pre-ETT	0.384197	-0.983876	1.75227	0.582032	0.947928	0.106143	0.382088	-1.05639	1.73812
Q9NVV0 (TMEM38B)	Post-ETT	0.442041	-0.926032	1.81011	0.526546	0.929188	0.116308	0.449782	-0.975674	1.83933
Q9NVV0 (TMEM38B)	Case	0.228021	-0.130684	0.586725	0.212799	0.929129	0.0473599	0.227734	-0.194345	0.639844
Q9NVV0 (TMEM38B)	Control	0.170177	-0.14047	0.480824	0.282958	0.756124	0.0369896	0.167679	-0.182314	0.502773
Q9NVV0 (TMEM38B)	Interaction	0.0578434	-0.416678	0.532365	0.81117	0.999977	0.0296736	0.05697	-0.441284	0.609485
Q9NVV4 (MTPAP)	Pre-ETT	-0.549671	-1.51045	0.411104	0.262152	0.902979	0.187444	-0.560587	-1.47257	0.441184
Q9NVV4 (MTPAP)	Post-ETT	-0.306582	-1.26736	0.654193	0.531694	0.930302	0.118515	-0.308445	-1.30372	0.686661
Q9NVV4 (MTPAP)	Case	0.0600486	-0.555138	0.675235	0.848281	0.975645	0.0687599	0.0648999	-0.626583	0.734392
Q9NVV4 (MTPAP)	Control	-0.18304	-0.715807	0.349727	0.500709	0.795548	0.0650905	-0.181769	-0.747664	0.365565
Q9NVV4 (MTPAP)	Interaction	0.243089	-0.570727	1.0569	0.558248	0.999977	0.0767005	0.244476	-0.581545	1.06509
Q9NVZ3 (NECAP2)	Pre-ETT	0.388411	-0.620815	1.39764	0.450662	0.935387	0.118764	0.391891	-0.649206	1.45404
Q9NVZ3 (NECAP2)	Post-ETT	0.255404	-0.753822	1.26463	0.61989	0.943269	0.100159	0.256929	-0.814082	1.32851
Q9NVZ3 (NECAP2)	Case	0.377859	-0.559714	1.31543	0.429585	0.929129	0.112915	0.377643	-0.525753	1.31863
Q9NVZ3 (NECAP2)	Control	0.510866	-0.301096	1.32283	0.217516	0.742513	0.143292	0.525728	-0.254119	1.30998
Q9NVZ3 (NECAP2)	Interaction	-0.133007	-1.3733	1.10729	0.833525	0.999977	0.0827828	-0.141539	-1.37672	1.10546
Q9NW38 (FANCL)	Pre-ETT	0.836462	0.283682	1.38924	0.00301898	0.432027	0.656699	0.76813	-0.030686	1.41392
Q9NW38 (FANCL)	Post-ETT	0.759762	0.206981	1.31254	0.00706328	0.424345	0.504516	0.70018	-0.114125	1.32026
Q9NW38 (FANCL)	Case	-0.292177	-0.599121	0.0147675	0.0620879	0.929129	0.144799	-0.289989	-0.625124	0.063295
Q9NW38 (FANCL)	Control	-0.215476	-0.481298	0.0503453	0.112115	0.730103	0.0905727	-0.216577	-0.526986	0.0856412
Q9NW38 (FANCL)	Interaction	-0.0767005	-0.482749	0.329348	0.711213	0.999977	0.0414696	-0.0743849	-0.530947	0.398477
Q9NW64 (RBM22)	Pre-ETT	-0.114185	-0.341679	0.113309	0.325237	0.909842	0.0503396	-0.112993	-0.348562	0.140213
Q9NW64 (RBM22)	Post-ETT	-0.101622	-0.329116	0.125873	0.381294	0.871859	0.0462893	-0.0982459	-0.347461	0.171348
Q9NW64 (RBM22)	Case	-0.00621854	-0.0711413	0.0587042	0.851086	0.976843	0.0109561	-0.00709321	-0.0870856	0.0771059
Q9NW64 (RBM22)	Control	-0.0187818	-0.0750066	0.037443	0.512646	0.79764	0.00997076	-0.0180194	-0.0904687	0.055597
Q9NW64 (RBM22)	Interaction	0.0125633	-0.0733215	0.098448	0.774339	0.999977	0.0116626	0.0109034	-0.0954396	0.12422
Q9NWB1 (RBFOX1)	Pre-ETT	-0.64572	-1.48691	0.195467	0.132446	0.872011	0.292483	-0.643174	-1.50073	0.193589
Q9NWB1 (RBFOX1)	Post-ETT	-0.641154	-1.48234	0.200033	0.135205	0.736753	0.270755	-0.629522	-1.47421	0.267652
Q9NWB1 (RBFOX1)	Case	-0.123463	-0.524603	0.277676	0.546348	0.934543	0.0565574	-0.126095	-0.5468	0.300015
Q9NWB1 (RBFOX1)	Control	-0.128029	-0.475426	0.219368	0.470096	0.788923	0.0516217	-0.127594	-0.500363	0.238924
Q9NWB1 (RBFOX1)	Interaction	0.00456603	-0.526092	0.535224	0.986545	0.999977	0.0513223	0.00188256	-0.570176	0.551933
Q9NWD9 (BEX4)	Pre-ETT	1.87033	0.161352	3.5793	0.0319518	0.714084	0.823405	1.83292	0.098369	3.59304
Q9NWD9 (BEX4)	Post-ETT	2.01178	0.302805	3.72076	0.0210414	0.543395	1.27343	2.0048	0.228291	3.73379
Q9NWD9 (BEX4)	Case	0.112147	-0.242741	0.467036	0.535678	0.934543	0.0233536	0.111711	-0.29588	0.519354
Q9NWD9 (BEX4)	Control	-0.0293056	-0.336648	0.278037	0.85175	0.941896	0.0184385	-0.0306791	-0.386053	0.335528
Q9NWD9 (BEX4)	Interaction	0.141453	-0.328021	0.610926	0.554829	0.999977	0.0271619	0.145462	-0.397468	0.678055
Q9NWH9 (SLTM)	Pre-ETT	-0.574747	-1.33203	0.182536	0.136874	0.873986	0.279147	-0.553187	-1.32938	0.255779
Q9NWH9 (SLTM)	Post-ETT	-0.830071	-1.58735	-0.0727878	0.031686	0.573862	0.73011	-0.803638	-1.59905	-0.000297738
Q9NWH9 (SLTM)	Case	-0.146443	-0.472182	0.179295	0.378237	0.929129	0.0597204	-0.152002	-0.505283	0.199365
Q9NWH9 (SLTM)	Control	0.10888	-0.173217	0.390978	0.449361	0.782526	0.0437846	0.105599	-0.189345	0.40463
Q9NWH9 (SLTM)	Interaction	-0.255324	-0.686235	0.175587	0.245512	0.999977	0.0847449	-0.254487	-0.706289	0.203055
Q9NWM3 (CUEDC1)	Pre-ETT	-0.847663	-1.57576	-0.119567	0.0224996	0.679918	0.811444	-0.7991	-1.55658	-0.0336552
Q9NWM3 (CUEDC1)	Post-ETT	-0.86615	-1.59425	-0.138054	0.0197222	0.538684	0.82309	-0.805457	-1.56668	-0.0390439
Q9NWM3 (CUEDC1)	Case	-0.0031524	-0.278821	0.272516	0.982118	0.995642	0.0313196	-0.0021067	-0.308711	0.296334
Q9NWM3 (CUEDC1)	Control	0.0153348	-0.223401	0.254071	0.899815	0.961756	0.0275734	0.0150643	-0.236827	0.272171
Q9NWM3 (CUEDC1)	Interaction	-0.0184872	-0.383162	0.346188	0.920852	0.999977	0.036756	-0.0144615	-0.414193	0.38007
Q9NWM8 (FKBP14)	Pre-ETT	-0.237951	-1.33272	0.85682	0.670106	0.956524	0.103262	-0.198818	-1.316	0.91472
Q9NWM8 (FKBP14)	Post-ETT	-0.453467	-1.54824	0.641303	0.416883	0.888782	0.116207	-0.390461	-1.45762	0.707326
Q9NWM8 (FKBP14)	Case	0.0510472	-0.457883	0.559977	0.844148	0.974297	0.046262	0.0447192	-0.519808	0.600983
Q9NWM8 (FKBP14)	Control	0.266563	-0.174183	0.70731	0.235865	0.754305	0.0776541	0.263578	-0.223151	0.759259
Q9NWM8 (FKBP14)	Interaction	-0.215516	-0.888768	0.457735	0.530391	0.999977	0.0641547	-0.220132	-0.964078	0.526702
Q9NWS6 (FAM118A)	Pre-ETT	0.170481	-0.58763	0.928592	0.659395	0.956524	0.102896	0.153965	-0.598668	0.927363
Q9NWS6 (FAM118A)	Post-ETT	0.239254	-0.518858	0.997365	0.536214	0.931444	0.102561	0.230761	-0.524456	1.01607
Q9NWS6 (FAM118A)	Case	0.07758	-0.0757516	0.230912	0.321359	0.929129	0.0311389	0.0785626	-0.0933367	0.256532
Q9NWS6 (FAM118A)	Control	0.00880719	-0.123982	0.141596	0.896571	0.960553	0.0174075	0.00870701	-0.138628	0.159469
Q9NWS6 (FAM118A)	Interaction	0.0687728	-0.134066	0.271611	0.506351	0.999977	0.0282474	0.0678764	-0.159958	0.29432
Q9NWT6 (HIF1AN)	Pre-ETT	0.0550751	-0.842847	0.952997	0.904311	0.989996	0.105991	0.0270285	-0.778121	0.869352
Q9NWT6 (HIF1AN)	Post-ETT	0.053992	-0.84393	0.951914	0.906185	0.996106	0.100919	0.0285728	-0.782069	0.8605
Q9NWT6 (HIF1AN)	Case	-0.100277	-0.198584	-0.00196887	0.0455848	0.929129	0.0617241	-0.100028	-0.226296	0.0191332
Q9NWT6 (HIF1AN)	Control	-0.0991935	-0.184331	-0.0140565	0.0223973	0.730103	0.0818416	-0.0987601	-0.197767	0.00254907
Q9NWT6 (HIF1AN)	Interaction	-0.00108315	-0.131132	0.128966	0.986976	0.999977	0.0156688	-0.00198058	-0.155777	0.154451
Q9NWU1 (OXSM)	Pre-ETT	0.575194	-0.368843	1.51923	0.232404	0.89992	0.225996	0.637294	-0.361117	1.60166
Q9NWU1 (OXSM)	Post-ETT	0.434727	-0.50931	1.37876	0.36676	0.868784	0.143662	0.472872	-0.456718	1.43831
Q9NWU1 (OXSM)	Case	0.173416	-0.403515	0.750347	0.555772	0.936608	0.0671002	0.168844	-0.451595	0.809626
Q9NWU1 (OXSM)	Control	0.313883	-0.185754	0.81352	0.218213	0.742543	0.12153	0.32491	-0.18432	0.863193
Q9NWU1 (OXSM)	Interaction	-0.140467	-0.903675	0.622741	0.718303	0.999977	0.0603774	-0.151231	-1.01493	0.634011
Q9NWU2 (GID8)	Pre-ETT	0.315508	-0.910392	1.54141	0.613957	0.953581	0.0996737	0.299314	-1.02369	1.5444
Q9NWU2 (GID8)	Post-ETT	0.796	-0.4299	2.0219	0.203145	0.781627	0.187767	0.749313	-0.455292	1.97317
Q9NWU2 (GID8)	Case	0.736177	-0.260886	1.73324	0.14786	0.929129	0.212974	0.731685	-0.310922	1.72574
Q9NWU2 (GID8)	Control	0.255685	-0.607797	1.11917	0.56167	0.813222	0.0735654	0.271324	-0.615042	1.14122
Q9NWU2 (GID8)	Interaction	0.480492	-0.838498	1.79948	0.475233	0.999977	0.0964324	0.451181	-0.899952	1.8077
Q9NWW6 (NMRK1)	Pre-ETT	-0.224028	-1.07004	0.621988	0.603757	0.953414	0.116643	-0.213153	-1.00831	0.560021
Q9NWW6 (NMRK1)	Post-ETT	-0.139197	-0.985213	0.706819	0.747091	0.974449	0.110661	-0.151899	-0.911204	0.650577
Q9NWW6 (NMRK1)	Case	0.067068	-0.0461541	0.18029	0.245642	0.929129	0.0292675	0.0680557	-0.0593187	0.198871
Q9NWW6 (NMRK1)	Control	-0.0177635	-0.115817	0.0802896	0.722536	0.882905	0.0157504	-0.0169747	-0.133107	0.106702
Q9NWW6 (NMRK1)	Interaction	0.0848315	-0.0649472	0.23461	0.266963	0.999977	0.0313579	0.0853316	-0.0954477	0.25385
Q9NWW9 (PLAAT2)	Pre-ETT	-0.0134435	-0.624743	0.597856	0.96562	0.997355	0.0661331	-0.0590609	-0.851644	0.607876
Q9NWW9 (PLAAT2)	Post-ETT	-0.211787	-0.823087	0.399513	0.497115	0.920385	0.083341	-0.251246	-1.08257	0.44165
Q9NWW9 (PLAAT2)	Case	-0.317213	-0.550535	-0.0838898	0.00770668	0.929129	0.483437	-0.316141	-0.589809	-0.0546319
Q9NWW9 (PLAAT2)	Control	-0.118869	-0.320933	0.0831942	0.24891	0.756124	0.0369904	-0.119687	-0.355723	0.120678
Q9NWW9 (PLAAT2)	Interaction	-0.198343	-0.507	0.110314	0.207859	0.999977	0.0580827	-0.196875	-0.547046	0.16375
Q9NWX6 (THG1L)	Pre-ETT	-0.0166836	-0.983704	0.950337	0.973025	0.997355	0.0853092	-0.0560278	-1.04823	0.915902
Q9NWX6 (THG1L)	Post-ETT	0.118574	-0.848447	1.0856	0.810077	0.983299	0.0914217	0.105407	-0.871096	1.05578
Q9NWX6 (THG1L)	Case	0.251929	-0.501228	1.00509	0.51208	0.934543	0.0923827	0.251405	-0.517731	1.00912
Q9NWX6 (THG1L)	Control	0.116671	-0.535582	0.768924	0.725899	0.883961	0.0652313	0.1116	-0.559528	0.798343
Q9NWX6 (THG1L)	Interaction	0.135258	-0.861075	1.13159	0.79018	0.999977	0.0811811	0.142374	-0.892445	1.16051
Q9NWZ3 (IRAK4)	Pre-ETT	0.30718	-0.639559	1.25392	0.524821	0.940129	0.12341	0.316134	-0.68367	1.27565
Q9NWZ3 (IRAK4)	Post-ETT	0.0359097	-0.910829	0.982648	0.940739	0.998935	0.096267	0.0350259	-0.930419	0.992407
Q9NWZ3 (IRAK4)	Case	0.190668	-0.448181	0.829518	0.558573	0.936644	0.0741574	0.191225	-0.461869	0.869714
Q9NWZ3 (IRAK4)	Control	0.461938	-0.0913212	1.0152	0.101745	0.730103	0.202222	0.46169	-0.118416	1.04438
Q9NWZ3 (IRAK4)	Interaction	-0.27127	-1.11639	0.573848	0.529271	0.999977	0.0896472	-0.267094	-1.16613	0.616109
Q9NX01 (TXNL4B)	Pre-ETT	0.14401	-0.735744	1.02377	0.748336	0.960856	0.0913528	0.143536	-0.758765	1.08839
Q9NX01 (TXNL4B)	Post-ETT	-0.277636	-1.15739	0.602119	0.536225	0.931444	0.113884	-0.272297	-1.21863	0.683939
Q9NX01 (TXNL4B)	Case	0.15785	-0.501879	0.81758	0.639104	0.946226	0.068545	0.160309	-0.507378	0.847391
Q9NX01 (TXNL4B)	Control	0.579497	0.0081543	1.15084	0.0468187	0.730103	0.431842	0.583355	-0.0153911	1.18502
Q9NX01 (TXNL4B)	Interaction	-0.421646	-1.29439	0.451094	0.343682	0.999977	0.120398	-0.429412	-1.33244	0.474228
Q9NX08 (COMMD8)	Pre-ETT	-0.795317	-10.8014	9.21073	0.876202	0.985255	0.0814309	-0.392288	-9.21459	8.08234
Q9NX08 (COMMD8)	Post-ETT	-0.382459	-10.3885	9.62359	0.940282	0.998844	0.082093	-0.173956	-8.73091	8.58543
Q9NX08 (COMMD8)	Case	0.552517	-0.00561224	1.11065	0.0523486	0.929129	0.0272108	0.548688	-0.221567	1.32115
Q9NX08 (COMMD8)	Control	0.139659	-0.343695	0.623014	0.571184	0.816697	0.00680751	0.151532	-0.507898	0.814527
Q9NX08 (COMMD8)	Interaction	0.412858	-0.325478	1.15119	0.273096	0.999977	0.0116172	0.401071	-0.616648	1.38018
Q9NX09 (DDIT4)	Pre-ETT	0.179819	-0.593372	0.95301	0.648517	0.956524	0.113678	0.230732	-0.483925	0.965404
Q9NX09 (DDIT4)	Post-ETT	0.286412	-0.486779	1.0596	0.467822	0.909907	0.122711	0.310966	-0.422338	1.0426
Q9NX09 (DDIT4)	Case	0.0189258	-0.116917	0.154768	0.784803	0.966476	0.0224602	0.017681	-0.13625	0.172009
Q9NX09 (DDIT4)	Control	-0.0876676	-0.205311	0.0299755	0.144135	0.739497	0.0416133	-0.086782	-0.217922	0.0412693
Q9NX09 (DDIT4)	Interaction	0.106593	-0.0731093	0.286296	0.244999	0.999977	0.0342797	0.103831	-0.101791	0.310218
Q9NX14 (NDUFB11)	Pre-ETT	0.0610991	-0.881831	1.00403	0.89894	0.989506	0.0968519	0.0873565	-0.890161	1.06041
Q9NX14 (NDUFB11)	Post-ETT	0.260403	-0.682528	1.20333	0.588321	0.937066	0.128463	0.294721	-0.683341	1.24928
Q9NX14 (NDUFB11)	Case	-0.0130225	-0.436738	0.410693	0.951967	0.994291	0.0460281	-0.00397606	-0.458994	0.43315
Q9NX14 (NDUFB11)	Control	-0.212326	-0.579275	0.154623	0.256758	0.756124	0.076756	-0.210422	-0.595586	0.200879
Q9NX14 (NDUFB11)	Interaction	0.199304	-0.36122	0.759827	0.485866	0.999977	0.0628567	0.202712	-0.401716	0.784114
Q9NX18 (SDHAF2)	Pre-ETT	-0.074381	-0.775368	0.626606	0.835253	0.974531	0.0958574	-0.0700894	-0.768704	0.641707
Q9NX18 (SDHAF2)	Post-ETT	0.106399	-0.594588	0.807386	0.76609	0.976566	0.0912958	0.104258	-0.603639	0.842673
Q9NX18 (SDHAF2)	Case	0.0898931	-0.5577	0.737486	0.785572	0.967253	0.0865532	0.09316	-0.534636	0.693208
Q9NX18 (SDHAF2)	Control	-0.0908871	-0.651719	0.469945	0.750768	0.895295	0.0706272	-0.0913227	-0.622461	0.457462
Q9NX18 (SDHAF2)	Interaction	0.18078	-0.675905	1.03747	0.679169	0.999977	0.0965221	0.185764	-0.622608	0.980581
Q9NX24 (NHP2)	Pre-ETT	-0.0195413	-0.882324	0.843242	0.964592	0.997355	0.106679	0.0415502	-0.814843	0.916369
Q9NX24 (NHP2)	Post-ETT	-0.0939789	-0.956762	0.768804	0.830945	0.985435	0.101506	0.0154014	-0.861627	0.885903
Q9NX24 (NHP2)	Case	-0.0187031	-0.267977	0.230571	0.883087	0.981046	0.0307263	-0.021122	-0.289252	0.257182
Q9NX24 (NHP2)	Control	0.0557345	-0.160143	0.271612	0.612845	0.831924	0.0315442	0.0564358	-0.179484	0.286993
Q9NX24 (NHP2)	Interaction	-0.0744376	-0.404196	0.255321	0.658178	0.999977	0.0380666	-0.0698192	-0.433171	0.299211
Q9NX40 (OCIAD1)	Pre-ETT	-0.490052	-1.29995	0.319847	0.23565	0.900056	0.214032	-0.522644	-1.35459	0.297041
Q9NX40 (OCIAD1)	Post-ETT	-0.290117	-1.10001	0.519782	0.482626	0.91445	0.145189	-0.319426	-1.11275	0.508032
Q9NX40 (OCIAD1)	Case	0.140783	-0.0821593	0.363724	0.215838	0.929129	0.0597965	0.137802	-0.11088	0.395454
Q9NX40 (OCIAD1)	Control	-0.0591524	-0.252226	0.133921	0.548187	0.809932	0.0296743	-0.0570047	-0.260554	0.145893
Q9NX40 (OCIAD1)	Interaction	0.199935	-0.0949894	0.494859	0.183948	0.999977	0.07317	0.195861	-0.115578	0.520399
Q9NX40 (OCIAD1)	Pre-ETT	1.94843	-0.969856	4.86671	0.190672	0.885376	0.252927	1.91244	-0.979531	4.74084
Q9NX40 (OCIAD1)	Post-ETT	1.90104	-1.01724	4.81932	0.201684	0.781627	0.2408	1.88522	-1.02316	4.76139
Q9NX40 (OCIAD1)	Case	-0.370805	-0.906875	0.165266	0.175187	0.929129	0.0511572	-0.373345	-0.962757	0.219892
Q9NX40 (OCIAD1)	Control	-0.323421	-0.787672	0.14083	0.172124	0.739497	0.0436592	-0.328484	-0.830411	0.193063
Q9NX40 (OCIAD1)	Interaction	-0.0473839	-0.756539	0.661771	0.895807	0.999977	0.0215065	-0.0546939	-0.810783	0.707856
Q9NX46 (ADPRS)	Pre-ETT	0.212012	-0.797299	1.22132	0.680558	0.956673	0.0948742	0.171543	-0.83082	1.2509
Q9NX46 (ADPRS)	Post-ETT	0.211704	-0.797606	1.22101	0.680995	0.961198	0.0960443	0.158162	-0.862342	1.20894
Q9NX46 (ADPRS)	Case	0.263331	-0.594613	1.12128	0.547456	0.934543	0.0902425	0.262346	-0.579103	1.12059
Q9NX46 (ADPRS)	Control	0.263638	-0.479363	1.00664	0.486773	0.791746	0.0944988	0.272898	-0.487469	1.01398
Q9NX46 (ADPRS)	Interaction	-0.000307381	-1.13526	1.13465	0.999576	0.999977	0.0825836	-0.0056234	-1.15403	1.13416
Q9NX55 (HYPK)	Pre-ETT	0.656546	-3.03344	4.34653	0.727293	0.960274	0.0712985	0.611344	-2.98898	4.16064
Q9NX55 (HYPK)	Post-ETT	0.563964	-3.12602	4.25395	0.764518	0.975453	0.0700509	0.528032	-2.97307	4.09814
Q9NX55 (HYPK)	Case	0.194212	-0.327782	0.716205	0.465867	0.933405	0.0148429	0.184127	-0.434738	0.786615
Q9NX55 (HYPK)	Control	0.286794	-0.165265	0.738853	0.213708	0.742513	0.0199903	0.278404	-0.223265	0.817551
Q9NX55 (HYPK)	Interaction	-0.0925825	-0.783115	0.59795	0.79272	0.999977	0.0134753	-0.0981136	-0.870487	0.752409
Q9NX62 (BPNT2)	Pre-ETT	-0.969834	-2.01212	0.0724478	0.068193	0.795133	0.456853	-0.971036	-2.04345	0.12073
Q9NX62 (BPNT2)	Post-ETT	-0.942499	-1.98478	0.0997829	0.0763403	0.670901	0.459257	-0.944663	-2.02394	0.156185
Q9NX62 (BPNT2)	Case	-0.169064	-0.701881	0.363753	0.534006	0.934543	0.0569411	-0.173098	-0.736818	0.389423
Q9NX62 (BPNT2)	Control	-0.196399	-0.657832	0.265033	0.404158	0.772671	0.0548496	-0.193836	-0.675188	0.285285
Q9NX62 (BPNT2)	Interaction	0.0273351	-0.677515	0.732185	0.939411	0.999977	0.0541516	0.0212616	-0.738778	0.73893
Q9NX74 (DUS2)	Pre-ETT	-0.246469	-1.14077	0.647829	0.589082	0.950128	0.0959531	-0.188221	-1.08733	0.758004
Q9NX74 (DUS2)	Post-ETT	0.53332	-0.360978	1.42762	0.24247	0.809277	0.214095	0.585869	-0.364167	1.47046
Q9NX74 (DUS2)	Case	0.48472	-0.237944	1.20738	0.188635	0.929129	0.165706	0.480681	-0.24291	1.22254
Q9NX74 (DUS2)	Control	-0.295068	-0.920914	0.330777	0.355452	0.760406	0.0950112	-0.284048	-0.974706	0.356214
Q9NX74 (DUS2)	Interaction	0.779788	-0.176206	1.73578	0.109885	0.999977	0.286301	0.767478	-0.219409	1.78262
Q9NX94 (WBP1L)	Pre-ETT	0.453809	-1.0321	1.93972	0.549447	0.943082	0.113296	0.421303	-0.942344	1.86181
Q9NX94 (WBP1L)	Post-ETT	0.745718	-0.740191	2.23163	0.325299	0.85183	0.189428	0.759992	-0.664887	2.11221
Q9NX94 (WBP1L)	Case	0.148483	-0.0938301	0.390796	0.229746	0.929129	0.0343308	0.150095	-0.132082	0.422363
Q9NX94 (WBP1L)	Control	-0.143426	-0.353275	0.0664238	0.180383	0.739497	0.0365548	-0.145875	-0.373162	0.0946375
Q9NX94 (WBP1L)	Interaction	0.291909	-0.0286416	0.612459	0.0742875	0.999977	0.076291	0.292964	-0.0510331	0.636442
Q9NXA8 (SIRT5)	Pre-ETT	0.239402	-0.284085	0.762888	0.370074	0.920441	0.103212	0.206608	-0.485868	0.83564
Q9NXA8 (SIRT5)	Post-ETT	0.19804	-0.325446	0.721527	0.458405	0.903951	0.095912	0.170783	-0.490917	0.769578
Q9NXA8 (SIRT5)	Case	0.191324	-0.14665	0.529298	0.267207	0.929129	0.0729799	0.189679	-0.186286	0.565122
Q9NXA8 (SIRT5)	Control	0.232685	-0.0600089	0.525379	0.119203	0.730103	0.114028	0.229059	-0.0826222	0.545115
Q9NXA8 (SIRT5)	Interaction	-0.0413612	-0.488459	0.405737	0.856119	0.999977	0.0470267	-0.0331301	-0.519725	0.464239
Q9NXH8 (TOR4A)	Pre-ETT	0.353224	-0.99286	1.69931	0.607034	0.953581	0.123303	0.37564	-0.980081	1.72024
Q9NXH8 (TOR4A)	Post-ETT	0.175848	-1.17024	1.52193	0.797917	0.982564	0.105175	0.177612	-1.13879	1.56555
Q9NXH8 (TOR4A)	Case	-0.146999	-0.693118	0.39912	0.597801	0.938144	0.0583674	-0.155784	-0.741749	0.438525
Q9NXH8 (TOR4A)	Control	0.0303765	-0.442576	0.503329	0.899824	0.961756	0.036154	0.0366327	-0.462602	0.526994
Q9NXH8 (TOR4A)	Interaction	-0.177376	-0.899823	0.545071	0.630366	0.999977	0.0533735	-0.183294	-0.917047	0.56016
Q9NXJ5 (PGPEP1)	Pre-ETT	0.682536	-0.862825	2.2279	0.386681	0.922708	0.144737	0.684457	-0.79516	2.16356
Q9NXJ5 (PGPEP1)	Post-ETT	0.553618	-0.991743	2.09898	0.482587	0.91445	0.132203	0.552522	-1.02235	2.08523
Q9NXJ5 (PGPEP1)	Case	0.115979	-0.500978	0.732936	0.712541	0.955494	0.0489316	0.121474	-0.538275	0.839025
Q9NXJ5 (PGPEP1)	Control	0.244896	-0.289404	0.779197	0.369	0.765345	0.0588607	0.254272	-0.313362	0.816571
Q9NXJ5 (PGPEP1)	Interaction	-0.128917	-0.945075	0.68724	0.756874	0.999977	0.0458652	-0.133597	-1.00723	0.74218
Q9NXR1 (NDE1)	Pre-ETT	0.175677	-0.544918	0.896271	0.632773	0.955535	0.093893	0.18576	-0.543148	0.946607
Q9NXR1 (NDE1)	Post-ETT	0.255078	-0.465516	0.975673	0.487811	0.915116	0.113013	0.269124	-0.458222	0.966208
Q9NXR1 (NDE1)	Case	0.326775	-0.0848635	0.738414	0.119732	0.929129	0.138891	0.325995	-0.110661	0.778529
Q9NXR1 (NDE1)	Control	0.247374	-0.109116	0.603863	0.173814	0.739497	0.106311	0.249405	-0.119988	0.627059
Q9NXR1 (NDE1)	Interaction	0.0794015	-0.465145	0.623948	0.775042	0.999977	0.0542153	0.0827005	-0.512633	0.664652
Q9NXS2 (QPCTL)	Pre-ETT	0.601616	-0.185033	1.38827	0.133887	0.872011	0.240024	0.597822	-0.205398	1.38631
Q9NXS2 (QPCTL)	Post-ETT	0.595503	-0.191147	1.38215	0.137885	0.737456	0.264902	0.589328	-0.230108	1.39374
Q9NXS2 (QPCTL)	Case	-0.101457	-0.435944	0.23303	0.552177	0.93566	0.0407436	-0.0964731	-0.457783	0.267655
Q9NXS2 (QPCTL)	Control	-0.0953434	-0.385018	0.194331	0.51886	0.799986	0.0330122	-0.0945777	-0.404718	0.211843
Q9NXS2 (QPCTL)	Interaction	-0.00611385	-0.448598	0.436371	0.978395	0.999977	0.0393051	0.00267791	-0.464028	0.452328
Q9NXU5 (ARL15)	Pre-ETT	0.564553	-0.535969	1.66508	0.314687	0.909842	0.138643	0.552845	-0.642784	1.72974
Q9NXU5 (ARL15)	Post-ETT	0.936576	-0.163946	2.0371	0.0953187	0.683665	0.329739	0.889225	-0.288457	2.09675
Q9NXU5 (ARL15)	Case	0.32338	-0.132361	0.77912	0.164307	0.929129	0.10093	0.326603	-0.175152	0.82466
Q9NXU5 (ARL15)	Control	-0.0486428	-0.443325	0.34604	0.809124	0.923785	0.0336043	-0.0504216	-0.486805	0.369805
Q9NXU5 (ARL15)	Interaction	0.372022	-0.230865	0.97491	0.226498	0.999977	0.0733889	0.382005	-0.267601	1.04758
Q9NXV2 (KCTD5)	Pre-ETT	0.0871436	-0.73908	0.913367	0.836227	0.975113	0.095525	0.070092	-0.861992	0.948296
Q9NXV2 (KCTD5)	Post-ETT	0.503027	-0.323196	1.32925	0.23276	0.801705	0.180543	0.495481	-0.411998	1.38
Q9NXV2 (KCTD5)	Case	0.0292116	-0.454601	0.513024	0.9058	0.984719	0.0546382	0.0289412	-0.481111	0.553512
Q9NXV2 (KCTD5)	Control	-0.386672	-0.805666	0.0323222	0.0704871	0.730103	0.222121	-0.379511	-0.840738	0.0601353
Q9NXV2 (KCTD5)	Interaction	0.415883	-0.224141	1.05591	0.202815	0.999977	0.130394	0.414743	-0.274681	1.12738
Q9NXW2 (DNAJB12)	Pre-ETT	0.256705	-0.624322	1.13773	0.567949	0.943082	0.128075	0.26513	-0.666725	1.13369
Q9NXW2 (DNAJB12)	Post-ETT	0.184655	-0.696372	1.06568	0.681227	0.961198	0.104168	0.166948	-0.695524	1.04217
Q9NXW2 (DNAJB12)	Case	-0.0531374	-0.221634	0.115359	0.53651	0.934543	0.025705	-0.0532919	-0.247326	0.138168
Q9NXW2 (DNAJB12)	Control	0.0189126	-0.12701	0.164835	0.799476	0.918336	0.0183021	0.019206	-0.148322	0.18497
Q9NXW2 (DNAJB12)	Interaction	-0.07205	-0.29495	0.15085	0.526383	0.999977	0.0271957	-0.0684778	-0.324803	0.179577
Q9NY15 (STAB1)	Pre-ETT	-0.14055	-1.07815	0.797049	0.768906	0.962157	0.0980864	-0.166803	-1.12015	0.812712
Q9NY15 (STAB1)	Post-ETT	0.149384	-0.788215	1.08698	0.754832	0.974839	0.0955162	0.132505	-0.802398	1.08206
Q9NY15 (STAB1)	Case	0.143867	-0.246906	0.534641	0.470551	0.934092	0.054123	0.148353	-0.274227	0.564542
Q9NY15 (STAB1)	Control	-0.146066	-0.484486	0.192353	0.397583	0.772671	0.0502546	-0.145576	-0.497381	0.204424
Q9NY15 (STAB1)	Interaction	0.289934	-0.227011	0.806878	0.271652	0.999977	0.0826149	0.292717	-0.261276	0.827068
Q9NY30 (BTG4)	Pre-ETT	1.0057	-0.195688	2.20709	0.100856	0.854942	0.346883	0.983503	-0.221323	2.19858
Q9NY30 (BTG4)	Post-ETT	0.931254	-0.270137	2.13265	0.128697	0.727433	0.27978	0.927305	-0.308076	2.11305
Q9NY30 (BTG4)	Case	-0.0604629	-0.477359	0.356433	0.776214	0.964468	0.0303254	-0.0673538	-0.506805	0.370676
Q9NY30 (BTG4)	Control	0.0139859	-0.347056	0.375028	0.939479	0.978368	0.0269864	0.0162944	-0.374911	0.401607
Q9NY30 (BTG4)	Interaction	-0.0744488	-0.62595	0.477053	0.791332	0.999977	0.0342538	-0.0698674	-0.657368	0.510245
Q9NY56 (OBP2A)	Pre-ETT	0.665731	-0.315212	1.64667	0.183466	0.885376	0.202251	0.635489	-0.385056	1.68477
Q9NY56 (OBP2A)	Post-ETT	0.339337	-0.641606	1.32028	0.497766	0.920385	0.107817	0.313714	-0.666734	1.36427
Q9NY56 (OBP2A)	Case	-0.365517	-0.845635	0.114602	0.135665	0.929129	0.124074	-0.371849	-0.883317	0.149326
Q9NY56 (OBP2A)	Control	-0.0391225	-0.454917	0.376672	0.853688	0.942299	0.0389394	-0.0479031	-0.499616	0.383199
Q9NY56 (OBP2A)	Interaction	-0.326394	-0.961531	0.308743	0.31383	0.999977	0.0739457	-0.301878	-0.97605	0.356073
Q9NY72 (SCN3B)	Pre-ETT	-0.586863	-1.30184	0.128112	0.107667	0.860093	0.236978	-0.611536	-1.46578	0.142572
Q9NY72 (SCN3B)	Post-ETT	-0.509835	-1.22481	0.20514	0.162229	0.761933	0.158733	-0.539653	-1.37217	0.259305
Q9NY72 (SCN3B)	Case	-0.0553879	-0.361413	0.250637	0.722787	0.95653	0.028794	-0.0584703	-0.379643	0.278537
Q9NY72 (SCN3B)	Control	-0.132416	-0.397441	0.13261	0.32745	0.756237	0.0397819	-0.135717	-0.420597	0.150924
Q9NY72 (SCN3B)	Interaction	0.0770277	-0.327806	0.481861	0.709206	0.999977	0.031762	0.0756942	-0.385472	0.515057
Q9NY97 (B3GNT2)	Pre-ETT	-0.945505	-2.0091	0.11809	0.081447	0.828231	0.404155	-0.952333	-2.04319	0.155067
Q9NY97 (B3GNT2)	Post-ETT	-0.235591	-1.29919	0.828004	0.664187	0.957452	0.111804	-0.286322	-1.34219	0.858021
Q9NY97 (B3GNT2)	Case	0.320607	-0.345058	0.986272	0.345177	0.929129	0.0905427	0.320095	-0.363097	1.0013
Q9NY97 (B3GNT2)	Control	-0.389308	-0.965791	0.187175	0.185638	0.739497	0.110992	-0.381881	-0.999334	0.232075
Q9NY97 (B3GNT2)	Interaction	0.709915	-0.170678	1.59051	0.114088	0.999977	0.22087	0.698726	-0.260116	1.65166
Q9NYA1 (SPHK1)	Pre-ETT	0.486101	-0.437456	1.40966	0.30226	0.907955	0.142945	0.477264	-0.494997	1.43788
Q9NYA1 (SPHK1)	Post-ETT	-0.019487	-0.943045	0.904071	0.967013	0.999872	0.0905318	-0.00795496	-0.931026	0.897525
Q9NYA1 (SPHK1)	Case	0.186783	-0.579643	0.953209	0.632895	0.94374	0.0787616	0.190894	-0.588282	0.955367
Q9NYA1 (SPHK1)	Control	0.692371	0.0286268	1.35612	0.0409046	0.730103	0.51284	0.682821	0.00368406	1.38071
Q9NYA1 (SPHK1)	Interaction	-0.505588	-1.51947	0.508298	0.32839	0.999977	0.121383	-0.489732	-1.54391	0.551751
Q9NYH9 (UTP6)	Pre-ETT	0.775585	-0.110586	1.66176	0.0862758	0.828231	0.423265	0.760131	-0.136121	1.69315
Q9NYH9 (UTP6)	Post-ETT	0.946994	0.0608235	1.83316	0.0362165	0.585598	0.762294	0.93722	0.00990764	1.83933
Q9NYH9 (UTP6)	Case	0.114543	-0.446939	0.676025	0.689279	0.953802	0.0659911	0.114995	-0.497098	0.698885
Q9NYH9 (UTP6)	Control	-0.0568666	-0.543124	0.429391	0.818704	0.927731	0.0526068	-0.0611065	-0.581044	0.435606
Q9NYH9 (UTP6)	Interaction	0.171409	-0.571362	0.91418	0.651052	0.999977	0.0723086	0.177623	-0.589918	0.975202
Q9NYJ1 (COA4)	Pre-ETT	3.03413	-2.92133	8.98959	0.318016	0.909842	0.188821	2.97367	-1.97891	8.21075
Q9NYJ1 (COA4)	Post-ETT	3.22363	-2.73183	9.17909	0.288732	0.849875	0.204963	3.13578	-2.08189	8.30245
Q9NYJ1 (COA4)	Case	0.056241	-0.283354	0.395835	0.745489	0.960671	0.0080446	0.0580245	-0.402775	0.507719
Q9NYJ1 (COA4)	Control	-0.133255	-0.427353	0.160842	0.374509	0.768715	0.00875707	-0.137978	-0.50721	0.256398
Q9NYJ1 (COA4)	Interaction	0.189496	-0.259745	0.638738	0.408384	0.999977	0.0103666	0.180856	-0.406168	0.786363
Q9NYJ7 (DLL3)	Pre-ETT	0.0614181	-0.666559	0.789396	0.868662	0.98193	0.0723026	0.0466437	-0.749952	0.8509
Q9NYJ7 (DLL3)	Post-ETT	0.235536	-0.492441	0.963514	0.525987	0.929188	0.0882931	0.222439	-0.607617	0.999936
Q9NYJ7 (DLL3)	Case	-0.0955521	-0.456885	0.26578	0.604249	0.938144	0.0443872	-0.0907181	-0.476966	0.307699
Q9NYJ7 (DLL3)	Control	-0.26967	-0.582593	0.043253	0.0912093	0.730103	0.125559	-0.272314	-0.606815	0.0745126
Q9NYJ7 (DLL3)	Interaction	0.174118	-0.30388	0.652116	0.47526	0.999977	0.0557094	0.175471	-0.362751	0.698534
Q9NYK6 (EURL)	Pre-ETT	0.584084	-0.563371	1.73154	0.318438	0.909842	0.142175	0.542865	-0.600144	1.72069
Q9NYK6 (EURL)	Post-ETT	0.737957	-0.409498	1.88541	0.207488	0.782653	0.197178	0.661147	-0.558891	1.87338
Q9NYK6 (EURL)	Case	-0.0621252	-0.6204	0.496149	0.827346	0.972515	0.0500402	-0.0660643	-0.66018	0.538652
Q9NYK6 (EURL)	Control	-0.215998	-0.699478	0.267482	0.381232	0.76975	0.0639129	-0.207672	-0.71098	0.334107
Q9NYK6 (EURL)	Interaction	0.153873	-0.584655	0.892401	0.683009	0.999977	0.0577649	0.139615	-0.673908	0.931848
Q9NYL9 (TMOD3)	Pre-ETT	0.0731296	-0.915776	1.06203	0.884759	0.986815	0.0925318	0.0274019	-0.941469	1.01614
Q9NYL9 (TMOD3)	Post-ETT	-0.106201	-1.09511	0.882704	0.833289	0.985455	0.090934	-0.155734	-1.11551	0.817647
Q9NYL9 (TMOD3)	Case	0.592831	-0.135133	1.32079	0.110459	0.929129	0.222721	0.588	-0.213165	1.32809
Q9NYL9 (TMOD3)	Control	0.772161	0.141726	1.4026	0.0163692	0.730103	0.853274	0.770085	0.0814557	1.40683
Q9NYL9 (TMOD3)	Interaction	-0.179331	-1.14234	0.783675	0.715123	0.999977	0.0783446	-0.160975	-1.18862	0.886569
Q9NYM9 (BET1L)	Pre-ETT	1.13867	-0.87515	3.1525	0.267767	0.902979	0.199146	1.13343	-0.832996	3.11037
Q9NYM9 (BET1L)	Post-ETT	1.36339	-0.650437	3.37721	0.184534	0.773592	0.25351	1.30789	-0.668562	3.37237
Q9NYM9 (BET1L)	Case	0.119707	-0.478728	0.718141	0.695016	0.953906	0.0342942	0.118963	-0.519613	0.766767
Q9NYM9 (BET1L)	Control	-0.105006	-0.623265	0.413254	0.691285	0.866625	0.0289962	-0.102051	-0.662098	0.472258
Q9NYM9 (BET1L)	Interaction	0.224712	-0.566942	1.01637	0.57798	0.999977	0.0416545	0.234016	-0.678672	1.11606
Q9NYR9 (NKIRAS2)	Pre-ETT	-0.616103	-1.56046	0.32825	0.201004	0.886451	0.215933	-0.603094	-1.42234	0.22225
Q9NYR9 (NKIRAS2)	Post-ETT	-0.594919	-1.53927	0.349435	0.216932	0.790726	0.212707	-0.599594	-1.45748	0.258939
Q9NYR9 (NKIRAS2)	Case	0.0432842	-0.0224351	0.109004	0.196747	0.929129	0.0134644	0.0440425	-0.0442255	0.127829
Q9NYR9 (NKIRAS2)	Control	0.0220996	-0.034815	0.0790142	0.446631	0.781735	0.00658472	0.020658	-0.0480174	0.0947802
Q9NYR9 (NKIRAS2)	Interaction	0.0211846	-0.0657539	0.108123	0.632941	0.999977	0.00790496	0.02136	-0.0901575	0.131336
Q9NYS0 (NKIRAS1)	Pre-ETT	-0.489782	-1.15634	0.176774	0.149819	0.882967	0.310288	-0.520745	-1.13904	0.132751
Q9NYS0 (NKIRAS1)	Post-ETT	-0.465779	-1.13233	0.200777	0.170814	0.768302	0.310614	-0.497698	-1.13879	0.116633
Q9NYS0 (NKIRAS1)	Case	0.0358873	0.000783743	0.0709909	0.0450997	0.929129	0.0215974	0.0359757	-0.0140469	0.0851166
Q9NYS0 (NKIRAS1)	Control	0.011884	-0.0185165	0.0422846	0.44357	0.779242	0.00665831	0.0123156	-0.0296034	0.0566799
Q9NYS0 (NKIRAS1)	Interaction	0.0240033	-0.0224344	0.0704409	0.311017	0.999977	0.00803973	0.0234973	-0.0406432	0.0908976
Q9NYX4 (CALY)	Pre-ETT	-0.107423	-1.05694	0.842091	0.824517	0.971236	0.0966619	-0.114598	-1.10273	0.83052
Q9NYX4 (CALY)	Post-ETT	0.0880217	-0.861492	1.03753	0.855824	0.988316	0.0904028	0.087392	-0.865883	1.02359
Q9NYX4 (CALY)	Case	0.199205	-0.319586	0.717997	0.451699	0.929129	0.0652749	0.194018	-0.358989	0.770173
Q9NYX4 (CALY)	Control	0.00376074	-0.445526	0.453047	0.986911	0.995184	0.044957	-0.00646122	-0.467077	0.470816
Q9NYX4 (CALY)	Interaction	0.195444	-0.490852	0.881741	0.576734	0.999977	0.0687123	0.195356	-0.518965	0.93139
Q9NYY1 (IL20)	Pre-ETT	0.732613	-0.30328	1.76851	0.165703	0.885376	0.247892	0.723973	-0.33591	1.81934
Q9NYY1 (IL20)	Post-ETT	0.703905	-0.331987	1.7398	0.182917	0.773592	0.238279	0.698542	-0.374612	1.77181
Q9NYY1 (IL20)	Case	-0.132714	-0.532084	0.266655	0.514844	0.934543	0.0493437	-0.127317	-0.550773	0.295174
Q9NYY1 (IL20)	Control	-0.104007	-0.449871	0.241858	0.555599	0.811734	0.0420612	-0.108709	-0.48672	0.25451
Q9NYY1 (IL20)	Interaction	-0.0287077	-0.557024	0.499609	0.915185	0.999977	0.0442271	-0.0272138	-0.583063	0.526127
Q9NYZ4 (SIGLEC8)	Pre-ETT	-0.105002	-0.961348	0.751344	0.810079	0.967025	0.089243	-0.0385706	-0.934909	0.808007
Q9NYZ4 (SIGLEC8)	Post-ETT	0.173019	-0.683327	1.02937	0.692107	0.961368	0.105765	0.241488	-0.62087	1.07584
Q9NYZ4 (SIGLEC8)	Case	0.0814235	-0.429158	0.592005	0.754615	0.962567	0.0558157	0.0800297	-0.48315	0.622707
Q9NYZ4 (SIGLEC8)	Control	-0.196598	-0.638774	0.245579	0.383521	0.76975	0.0665197	-0.193121	-0.662691	0.268677
Q9NYZ4 (SIGLEC8)	Interaction	0.278021	-0.397414	0.953457	0.419807	0.999977	0.0856609	0.266158	-0.454693	1.02987
Q9NZ08 (ERAP1)	Pre-ETT	0.352889	-0.466858	1.17264	0.398817	0.922708	0.140735	0.371266	-0.376038	1.08856
Q9NZ08 (ERAP1)	Post-ETT	0.403162	-0.416585	1.22291	0.335078	0.860434	0.163857	0.411936	-0.293671	1.16139
Q9NZ08 (ERAP1)	Case	0.0194375	-0.0527869	0.0916619	0.597862	0.938144	0.0108542	0.0194988	-0.0674693	0.107628
Q9NZ08 (ERAP1)	Control	-0.0308353	-0.0933835	0.0317129	0.333928	0.756237	0.0127034	-0.0330251	-0.111071	0.0464256
Q9NZ08 (ERAP1)	Interaction	0.0502728	-0.0452711	0.145817	0.302408	0.999977	0.016933	0.0530954	-0.0708221	0.175061
Q9NZ42 (PSENEN)	Pre-ETT	-1.06926	-2.07582	-0.0627114	0.0373355	0.737086	0.769846	-1.09138	-2.15406	-0.00702751
Q9NZ42 (PSENEN)	Post-ETT	-0.439366	-1.44592	0.567186	0.392254	0.878176	0.122489	-0.490072	-1.5731	0.549245
Q9NZ42 (PSENEN)	Case	0.159314	-0.584373	0.903001	0.674582	0.953287	0.0698331	0.14796	-0.602511	0.932345
Q9NZ42 (PSENEN)	Control	-0.470583	-1.11464	0.173468	0.152124	0.739497	0.128245	-0.446804	-1.15034	0.219618
Q9NZ42 (PSENEN)	Interaction	0.629897	-0.353908	1.6137	0.209515	0.999977	0.141318	0.59629	-0.42093	1.66155
Q9NZ45 (CISD1)	Pre-ETT	-0.233449	-1.09059	0.623697	0.593474	0.950132	0.122499	-0.277608	-1.18045	0.590415
Q9NZ45 (CISD1)	Post-ETT	-0.120622	-0.977768	0.736523	0.782688	0.981629	0.111184	-0.1501	-1.07896	0.71756
Q9NZ45 (CISD1)	Case	0.0253332	-0.348178	0.398845	0.894246	0.982039	0.0433621	0.0198791	-0.392536	0.40694
Q9NZ45 (CISD1)	Control	-0.0874931	-0.410964	0.235977	0.596018	0.82578	0.0420837	-0.0876497	-0.422088	0.244224
Q9NZ45 (CISD1)	Interaction	0.112826	-0.381283	0.606936	0.654483	0.999977	0.0523615	0.107695	-0.390883	0.640867
Q9NZ52 (GGA3)	Pre-ETT	0.523706	-0.449432	1.49684	0.291527	0.907955	0.152968	0.520396	-0.521895	1.54163
Q9NZ52 (GGA3)	Post-ETT	0.169693	-0.803444	1.14283	0.732521	0.971406	0.0974545	0.179363	-0.852259	1.17281
Q9NZ52 (GGA3)	Case	0.256684	-0.637587	1.15095	0.573727	0.937905	0.0916202	0.255197	-0.649786	1.12264
Q9NZ52 (GGA3)	Control	0.610696	-0.163765	1.38516	0.122222	0.730103	0.254614	0.6123	-0.157411	1.36489
Q9NZ52 (GGA3)	Interaction	-0.354012	-1.53702	0.828997	0.55753	0.999977	0.0919381	-0.348452	-1.49084	0.788379
Q9NZ53 (PODXL2)	Pre-ETT	-0.757413	-1.49441	-0.0204147	0.0439828	0.756664	0.37738	-0.664259	-1.42063	0.158536
Q9NZ53 (PODXL2)	Post-ETT	-0.590481	-1.32748	0.146518	0.116342	0.715618	0.179319	-0.468953	-1.2372	0.380563
Q9NZ53 (PODXL2)	Case	0.018285	-0.164168	0.200738	0.844279	0.974297	0.0237062	0.0173212	-0.188073	0.220798
Q9NZ53 (PODXL2)	Control	-0.148648	-0.306657	0.00936135	0.0652058	0.730103	0.0949327	-0.149517	-0.326336	0.0331916
Q9NZ53 (PODXL2)	Interaction	0.166933	-0.0744301	0.408296	0.175239	0.999977	0.0565349	0.16829	-0.0995093	0.433273
Q9NZ72 (STMN3)	Pre-ETT	0.262449	-0.840103	1.365	0.640826	0.956524	0.103734	0.246054	-0.894955	1.38665
Q9NZ72 (STMN3)	Post-ETT	0.373247	-0.729305	1.4758	0.507006	0.922973	0.110779	0.362098	-0.81088	1.51041
Q9NZ72 (STMN3)	Case	0.44296	-0.559756	1.44568	0.386581	0.929129	0.118335	0.440936	-0.543381	1.43218
Q9NZ72 (STMN3)	Control	0.332162	-0.536215	1.20054	0.453433	0.783141	0.0929027	0.329415	-0.495098	1.1428
Q9NZ72 (STMN3)	Interaction	0.110798	-1.21567	1.43727	0.869957	0.999977	0.0741368	0.100274	-1.13835	1.29549
Q9NZ94 (NLGN3)	Pre-ETT	0.258353	-1.13078	1.64749	0.715472	0.959767	0.0943332	0.220419	-1.18325	1.60142
Q9NZ94 (NLGN3)	Post-ETT	0.225868	-1.16327	1.615	0.749967	0.974839	0.10989	0.266316	-1.18705	1.63799
Q9NZ94 (NLGN3)	Case	0.196558	-0.371432	0.764547	0.497605	0.934543	0.0536361	0.187346	-0.427448	0.795975
Q9NZ94 (NLGN3)	Control	0.229043	-0.26285	0.720936	0.361437	0.760769	0.0608733	0.232634	-0.292772	0.752054
Q9NZ94 (NLGN3)	Interaction	-0.0324855	-0.783865	0.718894	0.93247	0.999977	0.0487648	-0.0298177	-0.85115	0.78233
Q9NZ94 (NLGN3)	Pre-ETT	1.863	-1.49706	5.22306	0.277164	0.902979	0.186572	1.84904	-1.43804	5.10217
Q9NZ94 (NLGN3)	Post-ETT	1.10544	-2.25462	4.4655	0.519047	0.928021	0.11372	1.07207	-2.24852	4.31169
Q9NZ94 (NLGN3)	Case	-0.81525	-1.54463	-0.0858722	0.0284723	0.929129	0.168015	-0.809138	-1.65668	0.0551559
Q9NZ94 (NLGN3)	Control	-0.0576855	-0.689345	0.573974	0.857945	0.944403	0.0211459	-0.0473622	-0.766194	0.653488
Q9NZ94 (NLGN3)	Interaction	-0.757564	-1.72244	0.207312	0.123841	0.999977	0.0798354	-0.774038	-1.87112	0.386617
Q9NZA1 (CLIC5)	Pre-ETT	-0.371045	-1.38346	0.64137	0.472562	0.937172	0.119356	-0.392614	-1.40452	0.679959
Q9NZA1 (CLIC5)	Post-ETT	-0.409752	-1.42217	0.602663	0.427631	0.890873	0.117677	-0.428163	-1.49872	0.629889
Q9NZA1 (CLIC5)	Case	-0.0828533	-0.752879	0.587172	0.808499	0.971929	0.0550191	-0.0810076	-0.793862	0.664747
Q9NZA1 (CLIC5)	Control	-0.0441459	-0.624405	0.536113	0.881464	0.954611	0.0513411	-0.0449271	-0.663675	0.577043
Q9NZA1 (CLIC5)	Interaction	-0.0387074	-0.925067	0.847653	0.931791	0.999977	0.0650373	-0.0344388	-0.975035	0.881415
Q9NZC2 (TREM2)	Pre-ETT	0.0513808	-0.724698	0.82746	0.896756	0.989182	0.0768075	0.0829563	-0.778255	0.963057
Q9NZC2 (TREM2)	Post-ETT	0.034796	-0.741283	0.810875	0.929975	0.998079	0.0784283	0.0821219	-0.765314	1.00087
Q9NZC2 (TREM2)	Case	-0.0783534	-0.286428	0.129721	0.460484	0.932018	0.0270186	-0.0789498	-0.327311	0.1547
Q9NZC2 (TREM2)	Control	-0.0617686	-0.241967	0.11843	0.501686	0.795559	0.0242332	-0.0623322	-0.270508	0.138306
Q9NZC2 (TREM2)	Interaction	-0.0165848	-0.291842	0.258672	0.905995	0.999977	0.0253257	-0.0207133	-0.336087	0.298927
Q9NZC2 (TREM2)	Pre-ETT	-0.458787	-1.06792	0.150349	0.13989	0.8797	0.180223	-0.469766	-1.11173	0.244417
Q9NZC2 (TREM2)	Post-ETT	-0.362108	-0.971244	0.247029	0.24397	0.811564	0.108815	-0.349832	-0.98793	0.367393
Q9NZC2 (TREM2)	Case	-0.024187	-0.38824	0.339866	0.896395	0.982693	0.0340134	-0.0283037	-0.405459	0.358415
Q9NZC2 (TREM2)	Control	-0.120867	-0.436146	0.194412	0.452423	0.78299	0.0403406	-0.12386	-0.478832	0.233718
Q9NZC2 (TREM2)	Interaction	0.0966799	-0.384917	0.578276	0.69398	0.999977	0.0456412	0.100278	-0.456389	0.66025
Q9NZC2 (TREM2)	Pre-ETT	-0.059511	-0.733309	0.614287	0.862567	0.979886	0.0684312	-0.00892618	-0.746188	0.805515
Q9NZC2 (TREM2)	Post-ETT	-0.166797	-0.840595	0.507002	0.627546	0.944443	0.0774373	-0.132877	-0.845933	0.741919
Q9NZC2 (TREM2)	Case	-0.122676	-0.307117	0.0617641	0.192361	0.929129	0.0415359	-0.123359	-0.333262	0.0873366
Q9NZC2 (TREM2)	Control	-0.0153907	-0.175121	0.14434	0.85021	0.941509	0.0175313	-0.0146507	-0.194324	0.162766
Q9NZC2 (TREM2)	Interaction	-0.107286	-0.351278	0.136706	0.388788	0.999977	0.0296772	-0.110393	-0.374037	0.160838
Q9NZC4 (EHF)	Pre-ETT	0.054517	-0.869586	0.97862	0.907948	0.990671	0.104042	-0.000877554	-0.915005	0.916822
Q9NZC4 (EHF)	Post-ETT	0.0641201	-0.859983	0.988223	0.891825	0.996106	0.0981789	-0.00529753	-0.900799	0.924543
Q9NZC4 (EHF)	Case	0.0920213	-0.205748	0.389791	0.544715	0.934543	0.0443148	0.0943396	-0.222898	0.422121
Q9NZC4 (EHF)	Control	0.0824182	-0.175458	0.340294	0.531044	0.806916	0.035003	0.0850192	-0.192817	0.371107
Q9NZC4 (EHF)	Interaction	0.00960306	-0.384309	0.403515	0.96189	0.999977	0.0398988	0.0131174	-0.441643	0.432238
Q9NZC7 (WWOX)	Pre-ETT	-0.0510256	-0.816471	0.714419	0.896049	0.989092	0.0996318	-0.0303382	-0.81689	0.703372
Q9NZC7 (WWOX)	Post-ETT	-0.105012	-0.870457	0.660433	0.788014	0.982345	0.0952433	-0.0977724	-0.843004	0.663856
Q9NZC7 (WWOX)	Case	-0.0947723	-0.282602	0.0930571	0.322697	0.929129	0.0394509	-0.0954005	-0.311637	0.114698
Q9NZC7 (WWOX)	Control	-0.0407855	-0.203451	0.12188	0.623124	0.835749	0.0245082	-0.0400187	-0.218434	0.140837
Q9NZC7 (WWOX)	Interaction	-0.0539868	-0.302462	0.194488	0.67022	0.999977	0.028486	-0.0525486	-0.336987	0.213106
Q9NZD2 (GLTP)	Pre-ETT	0.331116	-0.11563	0.777861	0.146314	0.882064	0.116104	0.269906	-0.419853	0.843264
Q9NZD2 (GLTP)	Post-ETT	0.43089	-0.015856	0.877636	0.0587044	0.640204	0.184115	0.384706	-0.319933	0.937538
Q9NZD2 (GLTP)	Case	0.0674073	-0.0313706	0.166185	0.181058	0.929129	0.0264881	0.0672389	-0.050092	0.186231
Q9NZD2 (GLTP)	Control	-0.0323665	-0.117911	0.0531776	0.458346	0.783868	0.0151298	-0.033574	-0.139622	0.0730228
Q9NZD2 (GLTP)	Interaction	0.0997737	-0.030897	0.230445	0.134515	0.999977	0.0397069	0.0988397	-0.0578911	0.26668
Q9NZD4 (AHSP)	Pre-ETT	-0.662168	-1.45853	0.134197	0.103168	0.859177	0.330688	-0.652909	-1.4717	0.182449
Q9NZD4 (AHSP)	Post-ETT	-0.300038	-1.0964	0.496328	0.460251	0.904812	0.116683	-0.28008	-1.11038	0.497888
Q9NZD4 (AHSP)	Case	0.159589	-0.203164	0.522342	0.388542	0.929129	0.0666119	0.15869	-0.218829	0.54517
Q9NZD4 (AHSP)	Control	-0.202541	-0.516694	0.111612	0.206363	0.742513	0.0831194	-0.201607	-0.539496	0.138126
Q9NZD4 (AHSP)	Interaction	0.36213	-0.117747	0.842007	0.139127	0.999977	0.137673	0.36884	-0.158027	0.883095
Q9NZD8 (SPG21)	Pre-ETT	0.847832	0.247303	1.44836	0.00565584	0.480677	1.68135	0.848396	0.194221	1.48814
Q9NZD8 (SPG21)	Post-ETT	0.557445	-0.0430835	1.15797	0.0688579	0.658491	0.272185	0.543361	-0.149198	1.21156
Q9NZD8 (SPG21)	Case	0.0577048	-0.459078	0.574487	0.826765	0.972458	0.0539592	0.0712289	-0.475192	0.627431
Q9NZD8 (SPG21)	Control	0.348091	-0.0994556	0.795638	0.127405	0.730103	0.125562	0.344444	-0.12603	0.820197
Q9NZD8 (SPG21)	Interaction	-0.290387	-0.974026	0.393253	0.405112	0.999977	0.0825402	-0.287093	-1.01121	0.432412
Q9NZH6 (IL37)	Pre-ETT	-0.0584788	-1.01485	0.897893	0.904606	0.989996	0.0853696	-0.00129422	-0.989067	0.964275
Q9NZH6 (IL37)	Post-ETT	0.533035	-0.423337	1.48941	0.274662	0.834598	0.171077	0.578228	-0.409057	1.56611
Q9NZH6 (IL37)	Case	0.368504	-0.301517	1.03853	0.281053	0.929129	0.114741	0.363261	-0.373765	1.07911
Q9NZH6 (IL37)	Control	-0.22301	-0.803265	0.357245	0.451285	0.78299	0.0704856	-0.217429	-0.834685	0.40916
Q9NZH6 (IL37)	Interaction	0.591514	-0.294841	1.47787	0.190876	0.999977	0.167151	0.582297	-0.366168	1.50608
Q9NZH7 (IL36B)	Pre-ETT	0.417582	-0.547036	1.3822	0.396179	0.922708	0.0958276	0.451563	-0.598326	1.59663
Q9NZH7 (IL36B)	Post-ETT	0.799347	-0.165272	1.76397	0.104342	0.693196	0.235813	0.84182	-0.164418	1.93462
Q9NZH7 (IL36B)	Case	0.133732	-0.0980096	0.365474	0.258037	0.929129	0.0276443	0.137754	-0.140646	0.399259
Q9NZH7 (IL36B)	Control	-0.248033	-0.448727	-0.0473385	0.015424	0.730103	0.165523	-0.246698	-0.466695	-0.0162622
Q9NZH7 (IL36B)	Interaction	0.381765	0.0751993	0.68833	0.0146574	0.999977	0.196285	0.380516	0.0300202	0.735205
Q9NZH8 (IL36G)	Pre-ETT	0.238989	-0.761609	1.23959	0.639692	0.956524	0.122891	0.217741	-0.745159	1.16252
Q9NZH8 (IL36G)	Post-ETT	0.136684	-0.863914	1.13728	0.788902	0.982345	0.101989	0.107879	-0.914339	1.06932
Q9NZH8 (IL36G)	Case	-0.0471248	-0.197208	0.102958	0.538282	0.934543	0.0198319	-0.0468121	-0.217856	0.126606
Q9NZH8 (IL36G)	Control	0.0551798	-0.0747958	0.185155	0.405362	0.772671	0.0211701	0.0560519	-0.093419	0.204855
Q9NZH8 (IL36G)	Interaction	-0.102305	-0.300846	0.0962363	0.312527	0.999977	0.0303676	-0.101743	-0.326351	0.123533
Q9NZI2 (KCNIP1)	Pre-ETT	-0.486701	-1.81956	0.846158	0.474182	0.937172	0.130833	-0.591479	-1.95926	0.727689
Q9NZI2 (KCNIP1)	Post-ETT	-0.117654	-1.45051	1.2152	0.862644	0.989415	0.0832291	-0.200303	-1.62671	1.14125
Q9NZI2 (KCNIP1)	Case	0.248012	-0.178081	0.674106	0.253945	0.929129	0.0592644	0.249784	-0.219519	0.722372
Q9NZI2 (KCNIP1)	Control	-0.121034	-0.490042	0.247974	0.520311	0.800099	0.0317906	-0.124152	-0.546286	0.304743
Q9NZI2 (KCNIP1)	Interaction	0.369046	-0.194622	0.932715	0.199411	0.999977	0.0693359	0.374387	-0.266222	1.00004
Q9NZI6 (TFCP2L1)	Pre-ETT	0.451159	-0.461401	1.36372	0.332553	0.909842	0.142952	0.431984	-0.54399	1.35004
Q9NZI6 (TFCP2L1)	Post-ETT	0.00557318	-0.906987	0.918133	0.99045	0.999872	0.0937654	-0.00170001	-0.956997	0.939506
Q9NZI6 (TFCP2L1)	Case	0.206755	-0.474666	0.888176	0.552052	0.93566	0.0820667	0.191447	-0.516324	0.913298
Q9NZI6 (TFCP2L1)	Control	0.652341	0.0622134	1.24247	0.0302661	0.730103	0.542744	0.644487	0.0275488	1.26619
Q9NZI6 (TFCP2L1)	Interaction	-0.445586	-1.34702	0.455849	0.332633	0.999977	0.119264	-0.441951	-1.38252	0.495546
Q9NZK5 (ADA2)	Pre-ETT	-0.503947	-1.49781	0.489921	0.320314	0.909842	0.176484	-0.517075	-1.44837	0.450812
Q9NZK5 (ADA2)	Post-ETT	-0.49193	-1.4858	0.501937	0.331989	0.858173	0.165342	-0.448902	-1.4484	0.485938
Q9NZK5 (ADA2)	Case	-0.0522077	-0.23729	0.132874	0.580357	0.938102	0.0218305	-0.0516246	-0.253008	0.156491
Q9NZK5 (ADA2)	Control	-0.0642241	-0.22451	0.0960616	0.432261	0.77655	0.0240323	-0.0659956	-0.239254	0.119662
Q9NZK5 (ADA2)	Interaction	0.0120165	-0.232824	0.256857	0.923368	0.999977	0.021744	0.0113291	-0.261751	0.280767
Q9NZK7 (PLA2G2E)	Pre-ETT	-0.103437	-1.09284	0.885968	0.837648	0.976109	0.105739	-0.0427115	-1.01067	0.991713
Q9NZK7 (PLA2G2E)	Post-ETT	-0.0573916	-1.0468	0.932013	0.909483	0.996106	0.101943	-0.00528437	-1.04539	1.06778
Q9NZK7 (PLA2G2E)	Case	-0.123722	-0.395896	0.148453	0.372964	0.929129	0.0425639	-0.12167	-0.424112	0.181856
Q9NZK7 (PLA2G2E)	Control	-0.169767	-0.405477	0.0659433	0.158057	0.739497	0.0612143	-0.170237	-0.434866	0.0884638
Q9NZK7 (PLA2G2E)	Interaction	0.0460451	-0.314008	0.406098	0.802086	0.999977	0.0380862	0.0518134	-0.344677	0.457054
Q9NZK7 (PLA2G2E)	Pre-ETT	0.109998	-0.256923	0.47692	0.55682	0.943082	0.0606813	0.0983445	-0.338899	0.556037
Q9NZK7 (PLA2G2E)	Post-ETT	0.0819629	-0.284959	0.448885	0.661519	0.957452	0.0559448	0.0747171	-0.41082	0.556419
Q9NZK7 (PLA2G2E)	Case	-0.0444631	-0.188166	0.0992397	0.544227	0.934543	0.0250637	-0.0449702	-0.225627	0.123532
Q9NZK7 (PLA2G2E)	Control	-0.0164278	-0.140878	0.108023	0.795851	0.916287	0.017211	-0.0171	-0.158992	0.134332
Q9NZK7 (PLA2G2E)	Interaction	-0.0280353	-0.218136	0.162066	0.772545	0.999977	0.0235838	-0.0270143	-0.249623	0.189732
Q9NZL4 (HSPBP1)	Pre-ETT	0.00332459	-1.10465	1.1113	0.995308	0.99958	0.0964739	-0.0442584	-1.13544	1.05157
Q9NZL4 (HSPBP1)	Post-ETT	-0.21107	-1.31904	0.896906	0.70887	0.964771	0.107908	-0.263128	-1.37986	0.85786
Q9NZL4 (HSPBP1)	Case	0.0620632	-0.69706	0.821187	0.872692	0.981046	0.0705684	0.0515507	-0.749265	0.857026
Q9NZL4 (HSPBP1)	Control	0.276457	-0.380963	0.933878	0.409825	0.772671	0.0787866	0.268246	-0.416716	0.970149
Q9NZL4 (HSPBP1)	Interaction	-0.214394	-1.21862	0.789832	0.675628	0.999977	0.0792223	-0.200259	-1.23067	0.843556
Q9NZL9 (MAT2B)	Pre-ETT	0.191526	-0.897236	1.28029	0.73026	0.960319	0.0896342	0.145183	-0.952137	1.30537
Q9NZL9 (MAT2B)	Post-ETT	0.459275	-0.629486	1.54804	0.408364	0.885816	0.107021	0.38572	-0.717941	1.49034
Q9NZL9 (MAT2B)	Case	0.29437	-0.296798	0.885538	0.329086	0.929129	0.077849	0.288984	-0.342059	0.923641
Q9NZL9 (MAT2B)	Control	0.0266204	-0.485346	0.538587	0.918827	0.969581	0.0406094	0.0236953	-0.529941	0.57155
Q9NZL9 (MAT2B)	Interaction	0.267749	-0.514293	1.04979	0.502197	0.999977	0.0722428	0.27151	-0.609512	1.12121
Q9NZN1 (IL1RAPL1)	Pre-ETT	1.39357	-0.582664	3.3698	0.166942	0.885376	0.231514	1.37808	-0.605339	3.26604
Q9NZN1 (IL1RAPL1)	Post-ETT	1.49499	-0.481247	3.47122	0.13816	0.737456	0.301824	1.45631	-0.462201	3.3102
Q9NZN1 (IL1RAPL1)	Case	0.100291	-0.358454	0.559037	0.668296	0.951814	0.0283786	0.105516	-0.409077	0.612398
Q9NZN1 (IL1RAPL1)	Control	-0.00112554	-0.398411	0.39616	0.99557	0.997861	0.0234373	0.000389512	-0.453038	0.43551
Q9NZN1 (IL1RAPL1)	Interaction	0.101417	-0.505447	0.70828	0.743258	0.999977	0.0289407	0.10696	-0.569482	0.767835
Q9NZN3 (EHD3)	Pre-ETT	0.514003	-0.410219	1.43823	0.275701	0.902979	0.164169	0.528293	-0.391898	1.43252
Q9NZN3 (EHD3)	Post-ETT	-0.132925	-1.05715	0.791297	0.778028	0.981371	0.0920251	-0.116928	-1.05106	0.808571
Q9NZN3 (EHD3)	Case	0.00971136	-0.608208	0.627631	0.975426	0.994977	0.0635738	0.0123752	-0.666668	0.675859
Q9NZN3 (EHD3)	Control	0.65664	0.121506	1.19177	0.016173	0.730103	0.817026	0.652104	0.0976661	1.23464
Q9NZN3 (EHD3)	Interaction	-0.646929	-1.46436	0.170502	0.120866	0.999977	0.197513	-0.626262	-1.53082	0.253913
Q9NZN4 (EHD2)	Pre-ETT	0.222123	-0.529872	0.974117	0.562636	0.943082	0.105221	0.253015	-0.528177	1.03629
Q9NZN4 (EHD2)	Post-ETT	0.0131054	-0.738889	0.7651	0.972752	0.999872	0.0863969	0.0496224	-0.74273	0.841489
Q9NZN4 (EHD2)	Case	0.233149	-0.416305	0.882603	0.481674	0.934543	0.0966909	0.230542	-0.428175	0.92341
Q9NZN4 (EHD2)	Control	0.442166	-0.120277	1.00461	0.123358	0.730103	0.187349	0.445212	-0.13341	1.01409
Q9NZN4 (EHD2)	Interaction	-0.209017	-1.06816	0.65013	0.633484	0.999977	0.0829261	-0.219253	-1.05079	0.694247
Q9NZN9 (AIPL1)	Pre-ETT	2.69601	-3.76471	9.15673	0.413427	0.927152	0.123587	2.58278	-3.11282	8.24714
Q9NZN9 (AIPL1)	Post-ETT	3.09205	-3.36867	9.55277	0.348232	0.868341	0.156726	3.14826	-2.62258	8.72111
Q9NZN9 (AIPL1)	Case	-0.0105494	-0.41997	0.398871	0.959722	0.994291	0.00752635	-0.0113706	-0.513546	0.515316
Q9NZN9 (AIPL1)	Control	-0.406589	-0.761158	-0.0520211	0.0246066	0.730103	0.0345341	-0.405096	-0.865747	0.0447884
Q9NZN9 (AIPL1)	Interaction	0.39604	-0.145572	0.937652	0.151808	0.999977	0.0171509	0.391816	-0.326481	1.12007
Q9NZP8 (C1RL)	Pre-ETT	-0.263766	-1.07172	0.544184	0.522266	0.940129	0.104466	-0.245782	-1.04358	0.573244
Q9NZP8 (C1RL)	Post-ETT	-0.195319	-1.00327	0.612632	0.635633	0.946303	0.0959489	-0.192916	-0.968046	0.645251
Q9NZP8 (C1RL)	Case	-0.148513	-0.749834	0.452809	0.628339	0.94109	0.0724992	-0.152192	-0.785707	0.47743
Q9NZP8 (C1RL)	Control	-0.21696	-0.73772	0.3038	0.414178	0.772671	0.0776955	-0.211236	-0.749867	0.339068
Q9NZP8 (C1RL)	Interaction	0.0684473	-0.727026	0.863921	0.866074	0.999977	0.0757042	0.051883	-0.763175	0.882038
Q9NZQ0 (DNAJC27)	Pre-ETT	-0.26611	-0.900357	0.368137	0.410884	0.926383	0.0790499	-0.22392	-0.882865	0.499395
Q9NZQ0 (DNAJC27)	Post-ETT	-0.374292	-1.00854	0.259955	0.247417	0.814302	0.117711	-0.334994	-0.991956	0.424047
Q9NZQ0 (DNAJC27)	Case	-0.165654	-0.32876	-0.00254765	0.0465273	0.929129	0.0915839	-0.168039	-0.349428	0.0124965
Q9NZQ0 (DNAJC27)	Control	-0.0574721	-0.198726	0.0837821	0.425189	0.775489	0.0210395	-0.0596819	-0.219148	0.104655
Q9NZQ0 (DNAJC27)	Interaction	-0.108182	-0.323951	0.107587	0.325764	0.999977	0.0287237	-0.105147	-0.355789	0.151579
Q9NZQ3 (NCKIPSD)	Pre-ETT	0.221061	-0.539073	0.981196	0.568682	0.943082	0.0914328	0.20479	-0.535644	1.02866
Q9NZQ3 (NCKIPSD)	Post-ETT	-0.0794543	-0.839589	0.68068	0.837675	0.985455	0.091209	-0.0850412	-0.846186	0.708292
Q9NZQ3 (NCKIPSD)	Case	0.28838	-0.173865	0.750625	0.221421	0.929129	0.11974	0.29271	-0.2171	0.772601
Q9NZQ3 (NCKIPSD)	Control	0.588896	0.188579	0.989212	0.00393588	0.730103	1.86895	0.593835	0.17475	1.01002
Q9NZQ3 (NCKIPSD)	Interaction	-0.300515	-0.912009	0.310978	0.33544	0.999977	0.0967849	-0.306827	-0.940043	0.325146
Q9NZQ7 (CD274)	Pre-ETT	-0.439448	-1.34972	0.470821	0.344044	0.909842	0.129204	-0.446499	-1.35586	0.464012
Q9NZQ7 (CD274)	Post-ETT	-0.50584	-1.41611	0.404429	0.276084	0.836533	0.158683	-0.514607	-1.39005	0.365765
Q9NZQ7 (CD274)	Case	-0.0649964	-0.294687	0.164694	0.579156	0.938102	0.0250023	-0.0647974	-0.315873	0.180415
Q9NZQ7 (CD274)	Control	0.00139584	-0.197522	0.200314	0.989027	0.995723	0.0190253	0.00242218	-0.209527	0.212555
Q9NZQ7 (CD274)	Interaction	-0.0663922	-0.370244	0.23746	0.668465	0.999977	0.0281414	-0.0694404	-0.398029	0.268245
Q9NZQ9 (TMOD4)	Pre-ETT	3.18578	-3.56048	9.93204	0.354679	0.918523	0.152294	3.13988	-3.4296	9.50574
Q9NZQ9 (TMOD4)	Post-ETT	3.55339	-3.19288	10.2996	0.301908	0.851214	0.198745	3.65872	-2.59644	9.63852
Q9NZQ9 (TMOD4)	Case	0.0746568	-0.618595	0.767908	0.832833	0.973072	0.0125033	0.0780629	-0.748482	0.889562
Q9NZQ9 (TMOD4)	Control	-0.29295	-0.893324	0.307423	0.338891	0.756481	0.0153017	-0.293439	-1.00414	0.426702
Q9NZQ9 (TMOD4)	Interaction	0.367607	-0.549479	1.28469	0.43208	0.999977	0.0175165	0.374911	-0.751916	1.44898
Q9NZR1 (TMOD2)	Pre-ETT	0.170559	-0.71916	1.06028	0.707122	0.959705	0.105188	0.123376	-0.791668	1.03792
Q9NZR1 (TMOD2)	Post-ETT	-0.17635	-1.06607	0.713369	0.69766	0.962351	0.107554	-0.210535	-1.04465	0.667447
Q9NZR1 (TMOD2)	Case	0.323006	-0.1516	0.797613	0.182234	0.929129	0.126292	0.319536	-0.191583	0.83169
Q9NZR1 (TMOD2)	Control	0.669915	0.258894	1.08094	0.00140071	0.730103	2.73173	0.664444	0.225115	1.10377
Q9NZR1 (TMOD2)	Interaction	-0.346908	-0.974753	0.280937	0.278828	0.999977	0.104273	-0.346614	-1.02176	0.309564
Q9NZR2 (LRP1B)	Pre-ETT	0.448178	-0.759616	1.65597	0.46705	0.935387	0.104772	0.430401	-0.85833	1.66209
Q9NZR2 (LRP1B)	Post-ETT	0.78856	-0.419234	1.99635	0.200669	0.781627	0.186583	0.777591	-0.504938	2.04693
Q9NZR2 (LRP1B)	Case	0.66231	-0.444551	1.76917	0.240884	0.929129	0.151162	0.660189	-0.418783	1.73861
Q9NZR2 (LRP1B)	Control	0.321928	-0.636641	1.2805	0.510385	0.796983	0.0814695	0.320669	-0.665295	1.31615
Q9NZR2 (LRP1B)	Interaction	0.340382	-1.12386	1.80462	0.648663	0.999977	0.0955675	0.340297	-1.12964	1.84243
Q9NZR4 (VSX1)	Pre-ETT	-0.132499	-0.910105	0.645106	0.738405	0.960703	0.0953141	-0.15087	-0.906365	0.588205
Q9NZR4 (VSX1)	Post-ETT	-0.166916	-0.944522	0.610689	0.673963	0.95978	0.103865	-0.181335	-0.930449	0.585774
Q9NZR4 (VSX1)	Case	-0.144505	-0.302527	0.0135162	0.0730817	0.929129	0.0822306	-0.144832	-0.317229	0.0325397
Q9NZR4 (VSX1)	Control	-0.110088	-0.246939	0.0267625	0.114871	0.730103	0.0648278	-0.111158	-0.266881	0.038031
Q9NZR4 (VSX1)	Interaction	-0.0344171	-0.24346	0.174626	0.746929	0.999977	0.0243175	-0.0336258	-0.263612	0.203242
Q9NZS2 (KLRF1)	Pre-ETT	-0.271909	-1.0455	0.501681	0.490881	0.93796	0.103852	-0.25704	-1.06213	0.53074
Q9NZS2 (KLRF1)	Post-ETT	-0.0564439	-0.830034	0.717146	0.886285	0.993969	0.0790847	-0.04149	-0.87225	0.775883
Q9NZS2 (KLRF1)	Case	-0.000303939	-0.382557	0.381949	0.998757	0.999559	0.0411258	-0.00828071	-0.433975	0.387908
Q9NZS2 (KLRF1)	Control	-0.215769	-0.54681	0.115271	0.20143	0.742513	0.0832531	-0.213821	-0.5734	0.141
Q9NZS2 (KLRF1)	Interaction	0.215466	-0.290208	0.721139	0.403642	0.999977	0.0651423	0.212356	-0.326231	0.756603
Q9NZS2 (KLRF1)	Pre-ETT	0.172858	-0.0740103	0.419727	0.169947	0.885376	0.0768005	0.166222	-0.122531	0.458562
Q9NZS2 (KLRF1)	Post-ETT	0.155399	-0.0914695	0.402268	0.217292	0.790726	0.0765204	0.15121	-0.149939	0.437876
Q9NZS2 (KLRF1)	Case	-0.0757544	-0.182862	0.0313531	0.165676	0.929129	0.0348367	-0.0756481	-0.206611	0.0565417
Q9NZS2 (KLRF1)	Control	-0.0582952	-0.151053	0.0344627	0.218035	0.742513	0.0255555	-0.058633	-0.172104	0.0546025
Q9NZS2 (KLRF1)	Interaction	-0.0174592	-0.159149	0.124231	0.80916	0.999977	0.0182759	-0.0164686	-0.188204	0.15779
Q9NZT2 (OGFR)	Pre-ETT	-0.196032	-1.07941	0.687346	0.663607	0.956524	0.106287	-0.230532	-1.17308	0.713149
Q9NZT2 (OGFR)	Post-ETT	0.0325882	-0.85079	0.915966	0.94236	0.999872	0.0898968	0.0157722	-0.900686	0.914359
Q9NZT2 (OGFR)	Case	0.370387	-0.131676	0.872449	0.148198	0.929129	0.137698	0.366477	-0.177871	0.928273
Q9NZT2 (OGFR)	Control	0.141767	-0.293032	0.576565	0.522792	0.801614	0.056183	0.138151	-0.315312	0.612799
Q9NZT2 (OGFR)	Interaction	0.22862	-0.435546	0.892786	0.499891	0.999977	0.0715976	0.22938	-0.496916	0.94536
Q9NZU0 (FLRT3)	Pre-ETT	-0.0452472	-1.02081	0.930316	0.927569	0.994649	0.0790449	-0.0577022	-1.08481	0.953055
Q9NZU0 (FLRT3)	Post-ETT	0.157862	-0.817701	1.13342	0.751127	0.974839	0.0895987	0.127778	-0.866676	1.08125
Q9NZU0 (FLRT3)	Case	-0.00406594	-0.386682	0.37855	0.983383	0.995754	0.0359211	-0.00322974	-0.409345	0.400288
Q9NZU0 (FLRT3)	Control	-0.207175	-0.53853	0.12418	0.22041	0.743945	0.0640261	-0.203237	-0.552276	0.141746
Q9NZU0 (FLRT3)	Interaction	0.203109	-0.303044	0.709262	0.431578	0.999977	0.051071	0.199464	-0.331086	0.716498
Q9NZU0 (FLRT3)	Pre-ETT	-0.695406	-1.52931	0.1385	0.102166	0.856978	0.382371	-0.682897	-1.5442	0.139838
Q9NZU0 (FLRT3)	Post-ETT	-0.496482	-1.33039	0.337423	0.243249	0.809916	0.220538	-0.514595	-1.38981	0.318821
Q9NZU0 (FLRT3)	Case	0.143706	-0.426493	0.713905	0.621331	0.939284	0.0721904	0.144485	-0.462691	0.754866
Q9NZU0 (FLRT3)	Control	-0.0552181	-0.549025	0.438589	0.826521	0.930838	0.0562116	-0.0529284	-0.569181	0.458717
Q9NZU0 (FLRT3)	Interaction	0.198924	-0.555379	0.953226	0.60524	0.999977	0.0806773	0.19183	-0.611782	1.00531
Q9NZU1 (FLRT1)	Pre-ETT	-0.0497921	-0.771215	0.671631	0.892394	0.987628	0.0829425	-0.0494997	-0.810302	0.672301
Q9NZU1 (FLRT1)	Post-ETT	0.565338	-0.156085	1.28676	0.12456	0.725071	0.2464	0.548443	-0.198042	1.27717
Q9NZU1 (FLRT1)	Case	0.317947	-0.212484	0.848379	0.240064	0.929129	0.120829	0.311918	-0.282376	0.863543
Q9NZU1 (FLRT1)	Control	-0.297183	-0.75655	0.162185	0.204806	0.742513	0.106462	-0.29406	-0.762175	0.181119
Q9NZU1 (FLRT1)	Interaction	0.61513	-0.0865654	1.31682	0.0857654	0.999977	0.273557	0.609327	-0.0996375	1.35315
Q9NZU1 (FLRT1)	Pre-ETT	0.145199	-0.945355	1.23575	0.794128	0.964326	0.0869235	0.104729	-1.03465	1.25173
Q9NZU1 (FLRT1)	Post-ETT	0.408883	-0.68167	1.49944	0.462429	0.906977	0.106659	0.354615	-0.802287	1.53124
Q9NZU1 (FLRT1)	Case	0.650516	-0.362611	1.66364	0.208223	0.929129	0.186712	0.662512	-0.375203	1.66274
Q9NZU1 (FLRT1)	Control	0.386831	-0.490563	1.26422	0.387521	0.76975	0.0986901	0.381007	-0.437791	1.21465
Q9NZU1 (FLRT1)	Interaction	0.263685	-1.07656	1.60393	0.699784	0.999977	0.0898234	0.261845	-1.02506	1.54086
Q9NZV1 (CRIM1)	Pre-ETT	-0.55731	-1.33922	0.224599	0.162421	0.885376	0.166957	-0.460994	-1.28363	0.289549
Q9NZV1 (CRIM1)	Post-ETT	-0.682952	-1.46486	0.0989568	0.0869123	0.679839	0.264355	-0.597752	-1.39022	0.196305
Q9NZV1 (CRIM1)	Case	-0.304705	-0.698652	0.0892415	0.129527	0.929129	0.135606	-0.300056	-0.727543	0.109346
Q9NZV1 (CRIM1)	Control	-0.179063	-0.520231	0.162105	0.303623	0.756124	0.0635554	-0.176072	-0.546834	0.19887
Q9NZV1 (CRIM1)	Interaction	-0.125642	-0.646785	0.395501	0.636551	0.999977	0.0566567	-0.136723	-0.701941	0.446872
Q9NZV1 (CRIM1)	Pre-ETT	0.446993	-0.520524	1.41451	0.365198	0.920441	0.148879	0.474403	-0.493834	1.50046
Q9NZV1 (CRIM1)	Post-ETT	0.5033	-0.464217	1.47082	0.307933	0.851214	0.141725	0.522388	-0.492002	1.61384
Q9NZV1 (CRIM1)	Case	-0.19986	-0.600852	0.201132	0.328632	0.929129	0.0531373	-0.196291	-0.639563	0.245673
Q9NZV1 (CRIM1)	Control	-0.256167	-0.603436	0.091103	0.148237	0.739497	0.0967322	-0.262989	-0.642238	0.119942
Q9NZV1 (CRIM1)	Interaction	0.0563066	-0.474156	0.58677	0.835196	0.999977	0.0431073	0.0577927	-0.536433	0.65218
Q9NZV1 (CRIM1)	Pre-ETT	-0.0505489	-0.859435	0.758338	0.902517	0.989876	0.0969519	-0.00941804	-0.856972	0.823233
Q9NZV1 (CRIM1)	Post-ETT	0.22375	-0.585132	1.03263	0.587709	0.937066	0.120185	0.289826	-0.58964	1.10279
Q9NZV1 (CRIM1)	Case	-0.082045	-0.58828	0.42419	0.750751	0.962337	0.0617671	-0.0836203	-0.616459	0.465564
Q9NZV1 (CRIM1)	Control	-0.356344	-0.794756	0.0820684	0.111145	0.730103	0.159067	-0.364598	-0.822915	0.0992874
Q9NZV1 (CRIM1)	Interaction	0.274299	-0.395387	0.943985	0.422097	0.999977	0.087488	0.282	-0.440246	1.00282
Q9NZV6 (MSRB1)	Pre-ETT	-0.115799	-0.816856	0.585259	0.746134	0.960703	0.079504	-0.0903587	-0.805789	0.647563
Q9NZV6 (MSRB1)	Post-ETT	0.344572	-0.356486	1.04563	0.335383	0.860434	0.139108	0.375798	-0.345712	1.10224
Q9NZV6 (MSRB1)	Case	-0.00565259	-0.539877	0.528572	0.983454	0.995754	0.0605852	-0.012626	-0.56696	0.553077
Q9NZV6 (MSRB1)	Control	-0.466023	-0.928675	-0.00337126	0.0483538	0.730103	0.35173	-0.462489	-0.964759	0.0150501
Q9NZV6 (MSRB1)	Interaction	0.46037	-0.246342	1.16708	0.201683	0.999977	0.147035	0.457249	-0.289016	1.22141
Q9NZW5 (PALS2)	Pre-ETT	-0.446411	-1.34905	0.456222	0.33238	0.909842	0.150118	-0.448156	-1.37871	0.515077
Q9NZW5 (PALS2)	Post-ETT	0.074266	-0.828368	0.9769	0.871889	0.991727	0.0896848	0.0986959	-0.838094	1.03026
Q9NZW5 (PALS2)	Case	0.700149	0.0488176	1.35148	0.0351294	0.929129	0.506074	0.694573	0.0136079	1.36894
Q9NZW5 (PALS2)	Control	0.179472	-0.384598	0.743542	0.532885	0.806916	0.0724596	0.180336	-0.404229	0.771331
Q9NZW5 (PALS2)	Interaction	0.520677	-0.340954	1.38231	0.236258	0.999977	0.139879	0.517453	-0.395917	1.38517
Q9P000 (COMMD9)	Pre-ETT	0.219567	-0.679201	1.11833	0.63207	0.955095	0.095349	0.210331	-0.704725	1.10951
Q9P000 (COMMD9)	Post-ETT	0.136449	-0.762319	1.03522	0.766041	0.976566	0.0901919	0.127766	-0.834661	1.05353
Q9P000 (COMMD9)	Case	0.546748	-0.265406	1.3589	0.187015	0.929129	0.211765	0.548406	-0.224766	1.37357
Q9P000 (COMMD9)	Control	0.629866	-0.0734798	1.33321	0.0792246	0.730103	0.373691	0.616606	-0.0257237	1.32264
Q9P000 (COMMD9)	Interaction	-0.0831183	-1.1575	0.99126	0.879478	0.999977	0.0816764	-0.0679119	-1.07418	0.947149
Q9P016 (THYN1)	Pre-ETT	0.811725	-0.92892	2.55237	0.360716	0.920441	0.138242	0.749939	-1.10016	2.53365
Q9P016 (THYN1)	Post-ETT	0.59819	-1.14245	2.33883	0.500591	0.922556	0.120783	0.575048	-1.27149	2.35491
Q9P016 (THYN1)	Case	-0.140286	-0.544799	0.264227	0.496683	0.934543	0.0281533	-0.13887	-0.573425	0.28502
Q9P016 (THYN1)	Control	0.0732494	-0.277069	0.423568	0.681941	0.863774	0.0235489	0.0709433	-0.328255	0.439812
Q9P016 (THYN1)	Interaction	-0.213535	-0.748656	0.321585	0.434152	0.999977	0.0350716	-0.215407	-0.785337	0.396929
Q9P021 (CRIPT)	Pre-ETT	-0.00379296	-0.7952	0.787614	0.992505	0.999389	0.0878494	0.026149	-0.80775	0.834992
Q9P021 (CRIPT)	Post-ETT	0.417505	-0.373903	1.20891	0.301149	0.851214	0.141376	0.425326	-0.441015	1.22063
Q9P021 (CRIPT)	Case	0.342675	-0.259175	0.944525	0.264446	0.929129	0.119633	0.337931	-0.26099	0.974629
Q9P021 (CRIPT)	Control	-0.0786225	-0.59984	0.442595	0.767498	0.902886	0.0678932	-0.0696596	-0.629303	0.505833
Q9P021 (CRIPT)	Interaction	0.421298	-0.374875	1.21747	0.299679	0.999977	0.111197	0.399048	-0.44229	1.28064
Q9P031 (CCDC59)	Pre-ETT	-0.380532	-1.15972	0.398652	0.33847	0.909842	0.175267	-0.393129	-1.17066	0.355838
Q9P031 (CCDC59)	Post-ETT	-0.49761	-1.27679	0.281575	0.210683	0.786911	0.253439	-0.515724	-1.27185	0.205141
Q9P031 (CCDC59)	Case	-0.121743	-0.231874	-0.0116116	0.0302646	0.929129	0.101849	-0.119747	-0.247377	0.00291007
Q9P031 (CCDC59)	Control	-0.00466524	-0.100042	0.0907113	0.923624	0.971659	0.0142542	-0.00578151	-0.117031	0.103375
Q9P031 (CCDC59)	Interaction	-0.117078	-0.262768	0.0286124	0.115247	0.999977	0.0472027	-0.114453	-0.288656	0.0558267
Q9P086 (MED11)	Pre-ETT	0.288038	-0.569623	1.1457	0.510386	0.93796	0.119156	0.276875	-0.603176	1.21863
Q9P086 (MED11)	Post-ETT	0.558683	-0.298978	1.41634	0.201699	0.781627	0.222297	0.538735	-0.331167	1.41293
Q9P086 (MED11)	Case	0.0537455	-0.284252	0.391743	0.755301	0.962567	0.0403391	0.0573377	-0.298927	0.417875
Q9P086 (MED11)	Control	-0.2169	-0.509614	0.0758149	0.146412	0.739497	0.0968895	-0.209358	-0.511309	0.0984164
Q9P086 (MED11)	Interaction	0.270645	-0.176484	0.717774	0.235481	0.999977	0.0759907	0.259881	-0.221278	0.727016
Q9P0B6 (CCDC167)	Pre-ETT	0.0991864	-0.731357	0.929729	0.814934	0.968437	0.101284	0.150434	-0.732927	1.00137
Q9P0B6 (CCDC167)	Post-ETT	0.643609	-0.186934	1.47415	0.128806	0.727433	0.316002	0.662183	-0.200869	1.51368
Q9P0B6 (CCDC167)	Case	0.141154	-0.436618	0.718926	0.632057	0.94374	0.0703142	0.141728	-0.445935	0.731155
Q9P0B6 (CCDC167)	Control	-0.403269	-0.903634	0.0970964	0.114191	0.730103	0.180264	-0.400824	-0.916032	0.154292
Q9P0B6 (CCDC167)	Interaction	0.544422	-0.219898	1.30874	0.162692	0.999977	0.186119	0.544359	-0.262345	1.37424
Q9P0G3 (KLK14)	Pre-ETT	0.738241	-0.444543	1.92103	0.221208	0.896905	0.173924	0.755441	-0.406193	1.94861
Q9P0G3 (KLK14)	Post-ETT	0.61843	-0.564355	1.80121	0.305464	0.851214	0.146777	0.627207	-0.508087	1.84422
Q9P0G3 (KLK14)	Case	-0.0894313	-0.541351	0.362489	0.698119	0.953906	0.0358528	-0.08324	-0.575782	0.413122
Q9P0G3 (KLK14)	Control	0.0303799	-0.360994	0.421754	0.879077	0.953685	0.0304099	0.0265148	-0.389652	0.437421
Q9P0G3 (KLK14)	Interaction	-0.119811	-0.717645	0.478023	0.694471	0.999977	0.0425668	-0.120341	-0.742618	0.527671
Q9P0G3 (KLK14)	Pre-ETT	-0.179152	-1.16365	0.805345	0.721346	0.959767	0.0862235	-0.120722	-1.10705	0.86227
Q9P0G3 (KLK14)	Post-ETT	0.699477	-0.285017	1.68397	0.163758	0.761933	0.271824	0.747452	-0.278919	1.75706
Q9P0G3 (KLK14)	Case	0.575724	-0.0693307	1.22078	0.0802381	0.929129	0.239016	0.57243	-0.117586	1.26251
Q9P0G3 (KLK14)	Control	-0.302905	-0.861537	0.255727	0.287898	0.756124	0.0969222	-0.306811	-0.901721	0.296874
Q9P0G3 (KLK14)	Interaction	0.878629	0.0253048	1.73195	0.0435824	0.999977	0.413394	0.884639	-0.00905994	1.79695
Q9P0G3 (KLK14)	Pre-ETT	0.828849	-0.315887	1.97359	0.155865	0.88462	0.237415	0.843028	-0.327522	2.02599
Q9P0G3 (KLK14)	Post-ETT	0.86056	-0.284177	2.0053	0.14064	0.737456	0.309007	0.910187	-0.29107	2.05918
Q9P0G3 (KLK14)	Case	0.0294332	-0.397125	0.455992	0.892422	0.981579	0.0359614	0.0387191	-0.421735	0.506631
Q9P0G3 (KLK14)	Control	-0.00227713	-0.371687	0.367133	0.99036	0.996099	0.0295608	-0.00671177	-0.393877	0.390768
Q9P0G3 (KLK14)	Interaction	0.0317104	-0.532573	0.595994	0.912297	0.999977	0.0366213	0.0337949	-0.549985	0.633876
Q9P0J1 (PDP1)	Pre-ETT	0.195395	-0.660073	1.05086	0.654392	0.956524	0.0994434	0.167831	-0.604989	0.95207
Q9P0J1 (PDP1)	Post-ETT	0.0603337	-0.795135	0.915802	0.890058	0.996106	0.0928063	0.0513099	-0.714198	0.86743
Q9P0J1 (PDP1)	Case	-0.0933249	-0.199756	0.0131067	0.085687	0.929129	0.0383301	-0.0937949	-0.216349	0.0270225
Q9P0J1 (PDP1)	Control	0.0417365	-0.050436	0.133909	0.374816	0.768715	0.0184917	0.042748	-0.0644881	0.150621
Q9P0J1 (PDP1)	Interaction	-0.135061	-0.275857	0.00573435	0.0600892	0.999977	0.0623487	-0.134844	-0.295891	0.0323933
Q9P0K1 (ADAM22)	Pre-ETT	-0.327412	-2.14123	1.48641	0.723494	0.959767	0.0863347	-0.298835	-2.17728	1.62126
Q9P0K1 (ADAM22)	Post-ETT	-0.317018	-2.13084	1.4968	0.731929	0.971406	0.082277	-0.325937	-2.12798	1.4886
Q9P0K1 (ADAM22)	Case	-0.0743461	-0.638152	0.48946	0.79606	0.971753	0.0276443	-0.076855	-0.694359	0.513979
Q9P0K1 (ADAM22)	Control	-0.0847407	-0.573011	0.403529	0.733738	0.887438	0.0236984	-0.0782379	-0.602771	0.434827
Q9P0K1 (ADAM22)	Interaction	0.0103946	-0.73545	0.756239	0.978208	0.999977	0.0308058	0.0104466	-0.808713	0.810104
Q9P0K8 (FOXJ2)	Pre-ETT	0.018374	-1.07633	1.11308	0.973757	0.997355	0.0879886	0.00884388	-1.08742	1.11743
Q9P0K8 (FOXJ2)	Post-ETT	-0.0902013	-1.18491	1.00451	0.871702	0.991727	0.089845	-0.0825756	-1.16517	1.07126
Q9P0K8 (FOXJ2)	Case	-0.099909	-0.35568	0.155862	0.443915	0.929129	0.0315175	-0.102845	-0.385648	0.17465
Q9P0K8 (FOXJ2)	Control	0.00866636	-0.212838	0.23017	0.938875	0.978343	0.0196269	0.0102256	-0.239223	0.250193
Q9P0K8 (FOXJ2)	Interaction	-0.108575	-0.446928	0.229778	0.529388	0.999977	0.0284926	-0.103492	-0.484211	0.264779
Q9P0K9 (FRRS1L)	Pre-ETT	-0.360879	-1.08395	0.362194	0.327976	0.909842	0.129096	-0.303078	-1.04451	0.507526
Q9P0K9 (FRRS1L)	Post-ETT	-0.217154	-0.940226	0.505919	0.556118	0.933793	0.0970828	-0.144533	-0.907722	0.628284
Q9P0K9 (FRRS1L)	Case	0.00136805	-0.159871	0.162607	0.986732	0.995754	0.0225521	0.00128602	-0.181873	0.183801
Q9P0K9 (FRRS1L)	Control	-0.142357	-0.281994	-0.00271998	0.0457013	0.730103	0.096057	-0.142741	-0.300025	0.0146768
Q9P0K9 (FRRS1L)	Interaction	0.143725	-0.069574	0.357024	0.186614	0.999977	0.0532499	0.144436	-0.101019	0.383566
Q9P0L0 (VAPA)	Pre-ETT	0.13935	-0.662083	0.940784	0.733261	0.960319	0.0959003	0.0984834	-0.698422	0.902499
Q9P0L0 (VAPA)	Post-ETT	-0.0878848	-0.889318	0.713549	0.829823	0.985435	0.0919599	-0.110305	-0.924419	0.696766
Q9P0L0 (VAPA)	Case	0.395946	-0.117893	0.909785	0.130972	0.929129	0.187116	0.398827	-0.166696	0.948532
Q9P0L0 (VAPA)	Control	0.623182	0.178184	1.06818	0.00605544	0.730103	1.32582	0.612322	0.118581	1.10362
Q9P0L0 (VAPA)	Interaction	-0.227235	-0.90698	0.45251	0.512335	0.999977	0.082602	-0.213861	-0.938126	0.513171
Q9P0L1 (ZKSCAN7)	Pre-ETT	-0.294107	-1.13531	0.547098	0.493184	0.93796	0.129106	-0.293073	-1.19195	0.616906
Q9P0L1 (ZKSCAN7)	Post-ETT	0.0472522	-0.793952	0.888457	0.912334	0.996404	0.102149	0.0596075	-0.825275	0.924095
Q9P0L1 (ZKSCAN7)	Case	-0.122001	-0.420908	0.176906	0.423725	0.929129	0.0484342	-0.122201	-0.447558	0.208325
Q9P0L1 (ZKSCAN7)	Control	-0.46336	-0.722221	-0.204499	0.000450932	0.580735	2.8039	-0.462594	-0.750376	-0.175768
Q9P0L1 (ZKSCAN7)	Interaction	0.341359	-0.0540578	0.736776	0.090643	0.999977	0.148676	0.340145	-0.0823042	0.763509
Q9P0M4 (IL17C)	Pre-ETT	0.349516	-0.724359	1.42339	0.52353	0.940129	0.105495	0.356777	-0.75596	1.38019
Q9P0M4 (IL17C)	Post-ETT	0.735197	-0.338677	1.80907	0.17965	0.773592	0.210694	0.726083	-0.380417	1.87513
Q9P0M4 (IL17C)	Case	0.146485	-0.285887	0.578858	0.506674	0.934543	0.0436967	0.136017	-0.32256	0.583892
Q9P0M4 (IL17C)	Control	-0.239196	-0.613642	0.13525	0.210561	0.742513	0.0661975	-0.238934	-0.628755	0.158913
Q9P0M4 (IL17C)	Interaction	0.385681	-0.186294	0.957657	0.186302	0.999977	0.0835005	0.379489	-0.239513	0.973848
Q9P0R6 (GSKIP)	Pre-ETT	-0.487337	-1.46468	0.490011	0.328421	0.909842	0.116917	-0.502956	-1.56016	0.533835
Q9P0R6 (GSKIP)	Post-ETT	-0.0327477	-1.0101	0.9446	0.947639	0.999872	0.0758016	-0.0515539	-1.07435	1.02843
Q9P0R6 (GSKIP)	Case	0.697084	-0.16748	1.56165	0.114041	0.929129	0.238447	0.694136	-0.227546	1.59257
Q9P0R6 (GSKIP)	Control	0.242495	-0.506239	0.991229	0.525572	0.803165	0.0706263	0.230726	-0.506775	1.00141
Q9P0R6 (GSKIP)	Interaction	0.454589	-0.689121	1.5983	0.435965	0.999977	0.103018	0.48002	-0.697444	1.63859
Q9P0T7 (TMEM9)	Pre-ETT	-0.0405214	-1.0048	0.923761	0.934359	0.995854	0.102197	-0.024929	-1.05785	0.991736
Q9P0T7 (TMEM9)	Post-ETT	-0.0832219	-1.0475	0.88106	0.865676	0.990646	0.0950026	-0.0573031	-1.09049	1.00725
Q9P0T7 (TMEM9)	Case	-0.0767609	-0.561696	0.408174	0.756375	0.962948	0.0508608	-0.0794838	-0.586304	0.452054
Q9P0T7 (TMEM9)	Control	-0.0340605	-0.454027	0.385906	0.873701	0.951207	0.0466563	-0.0323124	-0.478715	0.380195
Q9P0T7 (TMEM9)	Interaction	-0.0427005	-0.684209	0.598809	0.896202	0.999977	0.0547831	-0.0364568	-0.717229	0.645291
Q9P0T7 (TMEM9)	Pre-ETT	0.452151	-0.762619	1.66692	0.465684	0.935387	0.135975	0.508619	-0.716989	1.72185
Q9P0T7 (TMEM9)	Post-ETT	0.557773	-0.656997	1.77254	0.368154	0.868784	0.18031	0.606265	-0.644409	1.76295
Q9P0T7 (TMEM9)	Case	-0.122963	-0.5203	0.274374	0.544152	0.934543	0.0444897	-0.122658	-0.582914	0.325754
Q9P0T7 (TMEM9)	Control	-0.228586	-0.57269	0.115519	0.19292	0.742513	0.0689973	-0.23077	-0.60515	0.148967
Q9P0T7 (TMEM9)	Interaction	0.105622	-0.420005	0.63125	0.693695	0.999977	0.0416055	0.10831	-0.440551	0.685318
Q9P0U3 (SENP1)	Pre-ETT	-0.162746	-0.944325	0.618833	0.683187	0.956673	0.0915862	-0.159332	-0.91865	0.583205
Q9P0U3 (SENP1)	Post-ETT	-0.223888	-1.00547	0.557691	0.574495	0.93657	0.119181	-0.241413	-0.958167	0.487923
Q9P0U3 (SENP1)	Case	-0.0424357	-0.173874	0.0890029	0.526873	0.934543	0.0220264	-0.0436917	-0.19955	0.111371
Q9P0U3 (SENP1)	Control	0.0187061	-0.0951231	0.132535	0.747384	0.893247	0.0167235	0.0173113	-0.110627	0.150883
Q9P0U3 (SENP1)	Interaction	-0.0611418	-0.235019	0.112735	0.490698	0.999977	0.023288	-0.0613322	-0.26254	0.138031
Q9P0V8 (SLAMF8)	Pre-ETT	-0.853299	-1.72101	0.0144151	0.0539294	0.779738	0.49007	-0.832388	-1.66592	0.0962195
Q9P0V8 (SLAMF8)	Post-ETT	-0.8868	-1.75452	-0.0190858	0.0451693	0.594788	0.663613	-0.866078	-1.70649	-0.000906872
Q9P0V8 (SLAMF8)	Case	-0.0397656	-0.226238	0.146706	0.675971	0.953715	0.0244678	-0.0405145	-0.237475	0.169676
Q9P0V8 (SLAMF8)	Control	-0.0062646	-0.167754	0.155225	0.939393	0.978368	0.0189191	-0.00608259	-0.18274	0.1707
Q9P0V8 (SLAMF8)	Interaction	-0.033501	-0.28018	0.213178	0.790102	0.999977	0.0253394	-0.0341425	-0.305934	0.237734
Q9P0V9 (SEPTIN10)	Pre-ETT	-0.253443	-1.16687	0.659984	0.586566	0.949267	0.0893688	-0.272373	-1.18945	0.660939
Q9P0V9 (SEPTIN10)	Post-ETT	-0.0719929	-0.985419	0.841433	0.877234	0.992575	0.0868407	-0.0860021	-1.01581	0.835536
Q9P0V9 (SEPTIN10)	Case	0.148704	-0.45271	0.750119	0.627948	0.94109	0.0650783	0.148177	-0.483666	0.807579
Q9P0V9 (SEPTIN10)	Control	-0.0327452	-0.553585	0.488095	0.901931	0.962713	0.0464229	-0.0313951	-0.590079	0.521716
Q9P0V9 (SEPTIN10)	Interaction	0.18145	-0.614146	0.977046	0.654872	0.999977	0.0621818	0.195176	-0.630589	1.02244
Q9P0W2 (HMG20B)	Pre-ETT	-0.0488944	-0.75197	0.654181	0.891582	0.987628	0.068661	-0.0465324	-0.800557	0.770467
Q9P0W2 (HMG20B)	Post-ETT	-0.39022	-1.0933	0.312855	0.276676	0.837257	0.117903	-0.365871	-1.14781	0.449823
Q9P0W2 (HMG20B)	Case	-0.288237	-0.733555	0.157082	0.204582	0.929129	0.0984261	-0.288778	-0.779728	0.199625
Q9P0W2 (HMG20B)	Control	0.0530893	-0.332568	0.438746	0.787308	0.912199	0.0392965	0.0565197	-0.364025	0.472247
Q9P0W2 (HMG20B)	Interaction	-0.341326	-0.930427	0.247775	0.256121	0.999977	0.086974	-0.337394	-0.970562	0.297767
Q9P0Z9 (PIPOX)	Pre-ETT	0.68139	-0.398968	1.76175	0.216397	0.896905	0.214408	0.681544	-0.387701	1.72941
Q9P0Z9 (PIPOX)	Post-ETT	0.548422	-0.531936	1.62878	0.319767	0.851214	0.162478	0.541798	-0.60372	1.62471
Q9P0Z9 (PIPOX)	Case	-0.275006	-0.816929	0.266917	0.319926	0.929129	0.0797333	-0.276052	-0.864052	0.306924
Q9P0Z9 (PIPOX)	Control	-0.142038	-0.611357	0.327281	0.553063	0.811275	0.053487	-0.139372	-0.662847	0.366153
Q9P0Z9 (PIPOX)	Interaction	-0.132968	-0.849865	0.583928	0.716209	0.999977	0.0579459	-0.130286	-0.898779	0.640748
Q9P109 (GCNT4)	Pre-ETT	0.257478	-0.870474	1.38543	0.654585	0.956524	0.104759	0.275857	-0.877301	1.44826
Q9P109 (GCNT4)	Post-ETT	0.772494	-0.355458	1.90045	0.179496	0.773592	0.235545	0.789009	-0.366453	1.92678
Q9P109 (GCNT4)	Case	0.136912	-0.555754	0.829578	0.698457	0.953906	0.0623576	0.133483	-0.584945	0.870678
Q9P109 (GCNT4)	Control	-0.378105	-0.977971	0.221762	0.216684	0.742513	0.102335	-0.368578	-1.00063	0.237972
Q9P109 (GCNT4)	Interaction	0.515017	-0.401295	1.43133	0.270633	0.999977	0.112625	0.512161	-0.444973	1.46141
Q9P109 (GCNT4)	Pre-ETT	-0.139915	-0.746496	0.466665	0.651204	0.956524	0.0819479	-0.175568	-0.914009	0.492616
Q9P109 (GCNT4)	Post-ETT	0.319093	-0.287488	0.925673	0.302521	0.851214	0.105904	0.293027	-0.441328	0.979985
Q9P109 (GCNT4)	Case	0.321418	-0.120139	0.762975	0.153668	0.929129	0.126004	0.32578	-0.151047	0.807123
Q9P109 (GCNT4)	Control	-0.137591	-0.51999	0.244809	0.480679	0.791746	0.0568902	-0.14541	-0.55468	0.260668
Q9P109 (GCNT4)	Interaction	0.459008	-0.125117	1.04313	0.123524	0.999977	0.169902	0.468731	-0.15955	1.08389
Q9P121 (NTM)	Pre-ETT	-0.749851	-1.98621	0.48651	0.234552	0.89992	0.162951	-0.712915	-1.97036	0.515284
Q9P121 (NTM)	Post-ETT	-0.56747	-1.80383	0.668891	0.368337	0.868784	0.117507	-0.532359	-1.86876	0.681144
Q9P121 (NTM)	Case	0.058632	-0.667284	0.784548	0.874216	0.981046	0.0539703	0.0604218	-0.702155	0.802925
Q9P121 (NTM)	Control	-0.123749	-0.75241	0.504913	0.699638	0.870986	0.0490888	-0.124656	-0.798717	0.582691
Q9P121 (NTM)	Interaction	0.182381	-0.777916	1.14268	0.709715	0.999977	0.0641906	0.180948	-0.885792	1.25643
Q9P121 (NTM)	Pre-ETT	-0.431197	-1.4177	0.555308	0.391615	0.922708	0.121668	-0.374045	-1.40309	0.607294
Q9P121 (NTM)	Post-ETT	-0.400949	-1.38745	0.585555	0.425685	0.890873	0.118076	-0.357657	-1.35586	0.629557
Q9P121 (NTM)	Case	-0.0880401	-0.4208	0.24472	0.604069	0.938144	0.0375418	-0.0898187	-0.430994	0.261287
Q9P121 (NTM)	Control	-0.118288	-0.406466	0.169891	0.421108	0.773971	0.0384022	-0.118562	-0.423859	0.191993
Q9P121 (NTM)	Interaction	0.0302477	-0.409952	0.470448	0.892868	0.999977	0.0396467	0.0323205	-0.445965	0.502215
Q9P121 (NTM)	Pre-ETT	-0.329272	-1.24633	0.587783	0.481599	0.937172	0.112886	-0.307232	-1.25401	0.624678
Q9P121 (NTM)	Post-ETT	-0.463338	-1.38039	0.453718	0.322046	0.851214	0.138148	-0.427202	-1.35131	0.499952
Q9P121 (NTM)	Case	-0.116124	-0.408907	0.17666	0.436945	0.929129	0.0415123	-0.114761	-0.431574	0.196972
Q9P121 (NTM)	Control	0.0179413	-0.235617	0.271499	0.8897	0.957726	0.0270261	0.0209502	-0.259869	0.298246
Q9P121 (NTM)	Interaction	-0.134065	-0.521381	0.253251	0.497506	0.999977	0.0443398	-0.132252	-0.560754	0.28439
Q9P126 (CLEC1B)	Pre-ETT	-0.194019	-0.937036	0.548999	0.608797	0.953581	0.0901411	-0.234808	-1.12606	0.540673
Q9P126 (CLEC1B)	Post-ETT	-0.471609	-1.21463	0.271409	0.213488	0.790542	0.202792	-0.523965	-1.39409	0.288184
Q9P126 (CLEC1B)	Case	0.150593	-0.33896	0.640147	0.546567	0.934543	0.0573859	0.148483	-0.359324	0.663274
Q9P126 (CLEC1B)	Control	0.428184	0.00421778	0.852149	0.047764	0.730103	0.311285	0.428005	-0.0192002	0.863477
Q9P126 (CLEC1B)	Interaction	-0.27759	-0.925208	0.370028	0.40085	0.999977	0.0830744	-0.278052	-0.945467	0.402748
Q9P1W8 (SIRPG)	Pre-ETT	-0.615461	-1.58369	0.352764	0.212813	0.896905	0.203398	-0.583773	-1.55647	0.396951
Q9P1W8 (SIRPG)	Post-ETT	-0.388581	-1.35681	0.579644	0.431517	0.890873	0.123824	-0.356598	-1.31862	0.619402
Q9P1W8 (SIRPG)	Case	0.357826	-0.221204	0.936855	0.225816	0.929129	0.109436	0.352683	-0.260161	0.957485
Q9P1W8 (SIRPG)	Control	0.130945	-0.370509	0.632399	0.608786	0.830261	0.0572156	0.12594	-0.396798	0.661167
Q9P1W8 (SIRPG)	Interaction	0.22688	-0.539104	0.992865	0.561557	0.999977	0.0802274	0.234322	-0.601669	1.01806
Q9P1W9 (PIM2)	Pre-ETT	-0.638724	-1.38454	0.107095	0.0932444	0.846593	0.290702	-0.650643	-1.52942	0.159585
Q9P1W9 (PIM2)	Post-ETT	-0.581907	-1.32773	0.163911	0.126211	0.726359	0.261556	-0.597038	-1.46963	0.183821
Q9P1W9 (PIM2)	Case	-0.0979771	-0.354418	0.158464	0.453958	0.929387	0.0399797	-0.0995962	-0.38483	0.186951
Q9P1W9 (PIM2)	Control	-0.154794	-0.376878	0.0672907	0.171907	0.739497	0.0596397	-0.155363	-0.397249	0.0904989
Q9P1W9 (PIM2)	Interaction	0.0568167	-0.282423	0.396056	0.742716	0.999977	0.030351	0.0494531	-0.317296	0.415219
Q9P218 (COL20A1)	Pre-ETT	-0.0885533	-0.676764	0.499657	0.767943	0.962157	0.0696426	-0.0839295	-0.705572	0.632298
Q9P218 (COL20A1)	Post-ETT	-0.140359	-0.72857	0.447852	0.640009	0.947653	0.0726848	-0.142143	-0.783559	0.514809
Q9P218 (COL20A1)	Case	0.389349	-0.0604675	0.839165	0.0897928	0.929129	0.201143	0.386507	-0.0847552	0.847591
Q9P218 (COL20A1)	Control	0.441154	0.051602	0.830707	0.0264466	0.730103	0.46113	0.436906	0.0383284	0.872212
Q9P218 (COL20A1)	Interaction	-0.0518055	-0.646857	0.543246	0.86451	0.999977	0.054659	-0.0555859	-0.674039	0.568646
Q9P232 (CNTN3)	Pre-ETT	0.38827	-0.589898	1.36644	0.436581	0.933626	0.137339	0.406065	-0.613711	1.35241
Q9P232 (CNTN3)	Post-ETT	0.517109	-0.461059	1.49528	0.300139	0.851214	0.148131	0.482433	-0.5184	1.40792
Q9P232 (CNTN3)	Case	-0.0131404	-0.268902	0.242621	0.91979	0.987981	0.0269865	-0.0129948	-0.291428	0.269048
Q9P232 (CNTN3)	Control	-0.141979	-0.363475	0.0795166	0.208992	0.742513	0.0493578	-0.142699	-0.373612	0.106113
Q9P232 (CNTN3)	Interaction	0.128839	-0.209502	0.46718	0.455457	0.999977	0.040274	0.130132	-0.248196	0.488822
Q9P244 (LRFN1)	Pre-ETT	0.106271	-0.722267	0.934809	0.801511	0.966136	0.0913404	0.12352	-0.690372	0.939096
Q9P244 (LRFN1)	Post-ETT	0.307182	-0.521356	1.13572	0.467434	0.909827	0.121405	0.318658	-0.536582	1.17372
Q9P244 (LRFN1)	Case	0.150626	-0.414982	0.716235	0.601702	0.938144	0.0713958	0.151591	-0.465338	0.750305
Q9P244 (LRFN1)	Control	-0.0502846	-0.540116	0.439546	0.840539	0.937385	0.0546663	-0.0436828	-0.567864	0.462928
Q9P244 (LRFN1)	Interaction	0.200911	-0.547318	0.94914	0.598694	0.999977	0.0721523	0.191047	-0.580086	0.991756
Q9P273 (TENM3)	Pre-ETT	-0.251468	-1.13246	0.629521	0.575856	0.945461	0.119362	-0.300694	-1.19442	0.571061
Q9P273 (TENM3)	Post-ETT	-0.665122	-1.54611	0.215867	0.138949	0.737456	0.338127	-0.725231	-1.62013	0.168791
Q9P273 (TENM3)	Case	-0.308492	-0.729143	0.112159	0.150611	0.929129	0.122821	-0.299879	-0.761058	0.143879
Q9P273 (TENM3)	Control	0.105162	-0.259133	0.469456	0.571539	0.816869	0.0465278	0.092958	-0.28849	0.494098
Q9P273 (TENM3)	Interaction	-0.413654	-0.970123	0.142815	0.145131	0.999977	0.133763	-0.408717	-0.992157	0.184545
Q9P283 (SEMA5B)	Pre-ETT	0.567406	-0.644808	1.77962	0.358929	0.919754	0.148966	0.543573	-0.669849	1.82134
Q9P283 (SEMA5B)	Post-ETT	0.703871	-0.508344	1.91609	0.255099	0.82221	0.196663	0.720965	-0.494676	1.87902
Q9P283 (SEMA5B)	Case	-0.0213383	-0.361292	0.318616	0.902089	0.983673	0.0298111	-0.016709	-0.371186	0.348096
Q9P283 (SEMA5B)	Control	-0.157803	-0.452212	0.136606	0.29347	0.756124	0.0438683	-0.156358	-0.487953	0.16966
Q9P283 (SEMA5B)	Interaction	0.136465	-0.313252	0.586182	0.552016	0.999977	0.0366571	0.139201	-0.355014	0.62501
Q9P286 (PAK5)	Pre-ETT	-0.00835599	-0.850633	0.833921	0.984487	0.998159	0.0866447	0.000122077	-0.938781	0.856415
Q9P286 (PAK5)	Post-ETT	0.203078	-0.639199	1.04535	0.636528	0.946303	0.100912	0.215332	-0.696362	1.06937
Q9P286 (PAK5)	Case	0.188939	-0.323572	0.70145	0.469958	0.934092	0.0655546	0.184545	-0.358708	0.729033
Q9P286 (PAK5)	Control	-0.0224948	-0.466342	0.421353	0.920873	0.971034	0.0517078	-0.0173695	-0.503253	0.475018
Q9P286 (PAK5)	Interaction	0.211434	-0.466555	0.889422	0.541052	0.999977	0.0730307	0.201971	-0.511673	0.935848
Q9P287 (BCCIP)	Pre-ETT	0.0482489	-0.669163	0.765661	0.89513	0.988645	0.0927949	0.0263687	-0.715742	0.757694
Q9P287 (BCCIP)	Post-ETT	0.138397	-0.579015	0.85581	0.705356	0.964412	0.0958372	0.123072	-0.618223	0.863481
Q9P287 (BCCIP)	Case	0.0362819	-0.236536	0.309099	0.794359	0.97112	0.0385648	0.0333638	-0.269977	0.332041
Q9P287 (BCCIP)	Control	-0.0538667	-0.290134	0.1824	0.65498	0.853827	0.0354933	-0.0528175	-0.307747	0.203141
Q9P287 (BCCIP)	Interaction	0.0901486	-0.270755	0.451052	0.624437	0.999977	0.0461133	0.0911041	-0.294256	0.47029
Q9P2A4 (ABI3)	Pre-ETT	-0.44185	-1.1431	0.259399	0.216848	0.896905	0.187196	-0.410031	-1.13875	0.251741
Q9P2A4 (ABI3)	Post-ETT	-0.371581	-1.07283	0.329668	0.299012	0.851214	0.13405	-0.328035	-0.999838	0.336864
Q9P2A4 (ABI3)	Case	-0.01655	-0.16502	0.13192	0.827057	0.972458	0.0219386	-0.017602	-0.180982	0.143203
Q9P2A4 (ABI3)	Control	-0.086819	-0.215398	0.0417598	0.1857	0.739497	0.0394877	-0.0850763	-0.225679	0.0598646
Q9P2A4 (ABI3)	Interaction	0.0702691	-0.126138	0.266677	0.483166	0.999977	0.0272385	0.0698159	-0.154069	0.283965
Q9P2B2 (PTGFRN)	Pre-ETT	-0.453551	-1.38844	0.481342	0.34168	0.909842	0.173712	-0.502838	-1.39566	0.449933
Q9P2B2 (PTGFRN)	Post-ETT	-0.306702	-1.24159	0.628191	0.520232	0.928021	0.127044	-0.332578	-1.28773	0.66349
Q9P2B2 (PTGFRN)	Case	-0.0284879	-0.375544	0.318568	0.872186	0.981046	0.0422973	-0.03054	-0.415589	0.345156
Q9P2B2 (PTGFRN)	Control	-0.175337	-0.475896	0.125222	0.252879	0.756124	0.0613295	-0.174709	-0.494858	0.150076
Q9P2B2 (PTGFRN)	Interaction	0.146849	-0.312262	0.60596	0.530722	0.999977	0.0530537	0.1496	-0.343427	0.628118
Q9P2D1 (CHD7)	Pre-ETT	0.245365	-0.625809	1.11654	0.580934	0.946979	0.115181	0.236265	-0.623331	1.14366
Q9P2D1 (CHD7)	Post-ETT	0.253408	-0.617766	1.12458	0.568598	0.935008	0.113947	0.261706	-0.57871	1.1233
Q9P2D1 (CHD7)	Case	-0.0223233	-0.189211	0.144565	0.793192	0.970974	0.0221931	-0.0211809	-0.200987	0.162165
Q9P2D1 (CHD7)	Control	-0.0303667	-0.174896	0.114163	0.680484	0.86352	0.0201569	-0.0309415	-0.19234	0.130237
Q9P2D1 (CHD7)	Interaction	0.00804341	-0.212729	0.228816	0.943073	0.999977	0.0257458	0.00685839	-0.229107	0.253764
Q9P2E7 (PCDH10)	Pre-ETT	-0.109736	-0.991671	0.772199	0.80733	0.966871	0.0988814	-0.122717	-0.897274	0.624356
Q9P2E7 (PCDH10)	Post-ETT	-0.0382829	-0.920218	0.843652	0.9322	0.998079	0.0908775	-0.0577962	-0.820628	0.746405
Q9P2E7 (PCDH10)	Case	0.0577151	-0.0143345	0.129765	0.11641	0.929129	0.0246289	0.0575357	-0.031905	0.14517
Q9P2E7 (PCDH10)	Control	-0.0137381	-0.0761348	0.0486587	0.666083	0.857077	0.00977879	-0.0135494	-0.0917185	0.0643146
Q9P2E7 (PCDH10)	Interaction	0.0714531	-0.0238595	0.166766	0.141744	0.999977	0.0248489	0.0706461	-0.0433846	0.190024
Q9P2E7 (PCDH10)	Pre-ETT	0.0790707	-0.808788	0.96693	0.861433	0.979815	0.0659815	0.0791841	-0.835972	1.00836
Q9P2E7 (PCDH10)	Post-ETT	-0.0179612	-0.90582	0.869898	0.968372	0.999872	0.0614447	0.00864197	-0.891602	0.950307
Q9P2E7 (PCDH10)	Case	0.168274	-0.207123	0.543671	0.379635	0.929129	0.0422778	0.168043	-0.230541	0.578652
Q9P2E7 (PCDH10)	Control	0.265306	-0.059797	0.59041	0.109718	0.730103	0.0834449	0.267481	-0.062082	0.61636
Q9P2E7 (PCDH10)	Interaction	-0.0970319	-0.593635	0.399572	0.70175	0.999977	0.0349702	-0.0936588	-0.641411	0.418473
Q9P2E9 (RRBP1)	Pre-ETT	0.772265	-0.205931	1.75046	0.121779	0.866092	0.201576	0.717818	-0.358033	1.85249
Q9P2E9 (RRBP1)	Post-ETT	0.700202	-0.277995	1.6784	0.160629	0.761933	0.173937	0.676559	-0.430262	1.76121
Q9P2E9 (RRBP1)	Case	0.32765	-0.106524	0.761825	0.139116	0.929129	0.0925547	0.324797	-0.136014	0.798444
Q9P2E9 (RRBP1)	Control	0.399714	0.023708	0.77572	0.0372017	0.730103	0.207067	0.397316	-0.00658217	0.790671
Q9P2E9 (RRBP1)	Interaction	-0.0720633	-0.646422	0.502295	0.80575	0.999977	0.0344284	-0.0583001	-0.677911	0.541643
Q9P2G3 (KLHL14)	Pre-ETT	-0.606068	-1.48311	0.270976	0.175608	0.885376	0.310095	-0.650947	-1.4974	0.246763
Q9P2G3 (KLHL14)	Post-ETT	-0.442035	-1.31908	0.435009	0.323235	0.851214	0.183394	-0.478	-1.3254	0.44364
Q9P2G3 (KLHL14)	Case	-0.0894504	-0.350248	0.171347	0.501429	0.934543	0.040107	-0.0921417	-0.364277	0.185058
Q9P2G3 (KLHL14)	Control	-0.253484	-0.479341	-0.0276264	0.027828	0.730103	0.243985	-0.252835	-0.48811	-0.00971203
Q9P2G3 (KLHL14)	Interaction	0.164033	-0.180969	0.509036	0.351401	0.999977	0.0513826	0.161948	-0.1971	0.530295
Q9P2M1 (LRP2BP)	Pre-ETT	0.386394	-0.40466	1.17745	0.338389	0.909842	0.129354	0.389163	-0.399539	1.20638
Q9P2M1 (LRP2BP)	Post-ETT	0.738999	-0.0520558	1.53005	0.0671024	0.658097	0.46195	0.73138	-0.063107	1.55058
Q9P2M1 (LRP2BP)	Case	0.482845	-0.0987081	1.0644	0.103674	0.929129	0.249441	0.48428	-0.108404	1.11546
Q9P2M1 (LRP2BP)	Control	0.13024	-0.373399	0.63388	0.612265	0.831911	0.0644486	0.124493	-0.398985	0.6555
Q9P2M1 (LRP2BP)	Interaction	0.352604	-0.416718	1.12193	0.369019	0.999977	0.105331	0.362956	-0.477259	1.15576
Q9P2N7 (KLHL13)	Pre-ETT	-0.294875	-1.12363	0.533881	0.485575	0.937172	0.10916	-0.287181	-1.10849	0.522775
Q9P2N7 (KLHL13)	Post-ETT	0.260703	-0.568053	1.08946	0.537532	0.932088	0.104283	0.249745	-0.605	1.12197
Q9P2N7 (KLHL13)	Case	0.158856	-0.379656	0.697368	0.563148	0.937126	0.0709018	0.147138	-0.418681	0.717388
Q9P2N7 (KLHL13)	Control	-0.396723	-0.863087	0.0696423	0.0954583	0.730103	0.181147	-0.390248	-0.882271	0.0820765
Q9P2N7 (KLHL13)	Interaction	0.555579	-0.156805	1.26796	0.126376	0.999977	0.201984	0.549849	-0.203849	1.30971
Q9P2P5 (HECW2)	Pre-ETT	0.831653	-0.172343	1.83565	0.104478	0.860093	0.339499	0.818866	-0.226798	1.82035
Q9P2P5 (HECW2)	Post-ETT	1.09442	0.0904227	2.09841	0.03264	0.575412	0.713128	1.06467	-0.0129668	2.09749
Q9P2P5 (HECW2)	Case	0.369111	-0.10187	0.840091	0.124529	0.929129	0.143638	0.362973	-0.137374	0.874904
Q9P2P5 (HECW2)	Control	0.106345	-0.301536	0.514226	0.609342	0.830693	0.0427036	0.110261	-0.321642	0.531012
Q9P2P5 (HECW2)	Interaction	0.262766	-0.360283	0.885814	0.408464	0.999977	0.0671656	0.268805	-0.381945	0.925524
Q9P2T1 (GMPR2)	Pre-ETT	0.27004	-0.751022	1.2911	0.604213	0.953414	0.0973477	0.228834	-0.816	1.27557
Q9P2T1 (GMPR2)	Post-ETT	0.25982	-0.761242	1.28088	0.617967	0.943269	0.0955403	0.226043	-0.840596	1.25028
Q9P2T1 (GMPR2)	Case	0.331311	-0.582236	1.24486	0.477202	0.934543	0.10125	0.326287	-0.627246	1.21325
Q9P2T1 (GMPR2)	Control	0.341531	-0.449624	1.13269	0.397502	0.772671	0.117181	0.339297	-0.446214	1.09913
Q9P2T1 (GMPR2)	Interaction	-0.01022	-1.21873	1.19829	0.986776	0.999977	0.081173	-0.008695	-1.20104	1.11058
Q9P2W1 (PSMC3IP)	Pre-ETT	1.91889	-1.41019	5.24796	0.258591	0.901331	0.204751	1.96129	-1.3138	5.14749
Q9P2W1 (PSMC3IP)	Post-ETT	1.67982	-1.64925	5.00889	0.322673	0.851214	0.170413	1.68267	-1.47867	4.93471
Q9P2W1 (PSMC3IP)	Case	0.283487	-0.299356	0.866331	0.340438	0.929129	0.0292336	0.28546	-0.391619	0.955177
Q9P2W1 (PSMC3IP)	Control	0.522553	0.0177957	1.02731	0.0424517	0.730103	0.0981346	0.524589	-0.0515066	1.08204
Q9P2W1 (PSMC3IP)	Interaction	-0.239066	-1.0101	0.531964	0.543382	0.999977	0.0238774	-0.233915	-1.08008	0.620106
Q9P2W7 (B3GAT1)	Pre-ETT	-0.196547	-0.96287	0.569776	0.615181	0.953581	0.0965127	-0.200002	-0.982367	0.575893
Q9P2W7 (B3GAT1)	Post-ETT	-0.0552896	-0.821613	0.711033	0.887546	0.994743	0.0784762	-0.0650421	-0.830494	0.652461
Q9P2W7 (B3GAT1)	Case	0.0970493	-0.0765486	0.270647	0.273205	0.929129	0.0403619	0.0956307	-0.0954105	0.281567
Q9P2W7 (B3GAT1)	Control	-0.0442078	-0.194548	0.106132	0.564391	0.814195	0.0220437	-0.0465479	-0.215524	0.120125
Q9P2W7 (B3GAT1)	Interaction	0.141257	-0.0883913	0.370906	0.227981	0.999977	0.0451303	0.140612	-0.113144	0.402653
Q9P2W9 (STX18)	Pre-ETT	-0.699668	-1.44616	0.0468202	0.0662049	0.793349	0.500693	-0.664999	-1.36591	0.0482729
Q9P2W9 (STX18)	Post-ETT	-0.635457	-1.38194	0.111031	0.0952279	0.683665	0.411525	-0.613078	-1.32856	0.0889979
Q9P2W9 (STX18)	Case	-0.0275745	-0.144694	0.0895451	0.644475	0.946226	0.01797	-0.0273981	-0.163918	0.108199
Q9P2W9 (STX18)	Control	-0.0917855	-0.193214	0.00964296	0.0761248	0.730103	0.052878	-0.0919375	-0.20363	0.0235228
Q9P2W9 (STX18)	Interaction	0.0642111	-0.0907235	0.219146	0.416627	0.999977	0.0259242	0.0656208	-0.106496	0.233181
Q9P2X3 (IMPACT)	Pre-ETT	0.097109	-0.96223	1.15645	0.857413	0.979474	0.0895357	0.0596464	-1.07467	1.17174
Q9P2X3 (IMPACT)	Post-ETT	0.132726	-0.926612	1.19206	0.806017	0.983299	0.0950408	0.0682804	-1.01913	1.17543
Q9P2X3 (IMPACT)	Case	0.390143	-0.52297	1.30326	0.402352	0.929129	0.107909	0.392547	-0.529456	1.33336
Q9P2X3 (IMPACT)	Control	0.354526	-0.436253	1.14531	0.379563	0.76975	0.0997697	0.357017	-0.400839	1.12598
Q9P2X3 (IMPACT)	Interaction	0.0356172	-1.17232	1.24355	0.953915	0.999977	0.0858837	0.0312728	-1.15562	1.17772
Q9UBB4 (ATXN10)	Pre-ETT	1.06311	-0.0925726	2.21878	0.0713935	0.809011	0.561265	1.07132	-0.0881592	2.20476
Q9UBB4 (ATXN10)	Post-ETT	1.53214	0.376459	2.68782	0.00936548	0.445817	2.90143	1.54611	0.410394	2.72474
Q9UBB4 (ATXN10)	Case	0.453234	-0.09773	1.0042	0.106895	0.929129	0.169063	0.450061	-0.138815	1.03969
Q9UBB4 (ATXN10)	Control	-0.015797	-0.492946	0.461352	0.948263	0.982522	0.0380967	-0.0197002	-0.529758	0.48957
Q9UBB4 (ATXN10)	Interaction	0.469031	-0.259826	1.19789	0.207212	0.999977	0.110417	0.459642	-0.303035	1.23716
Q9UBB9 (TFIP11)	Pre-ETT	-0.362063	-1.14748	0.423352	0.366255	0.920441	0.118004	-0.335335	-1.16886	0.469693
Q9UBB9 (TFIP11)	Post-ETT	0.176113	-0.609302	0.961528	0.660312	0.957452	0.0879409	0.190619	-0.626244	0.981325
Q9UBB9 (TFIP11)	Case	0.390544	-0.161145	0.942232	0.165299	0.929129	0.137209	0.379585	-0.177544	0.968579
Q9UBB9 (TFIP11)	Control	-0.147633	-0.625409	0.330144	0.544761	0.809787	0.0550083	-0.141192	-0.650679	0.331714
Q9UBB9 (TFIP11)	Interaction	0.538176	-0.191639	1.26799	0.148372	0.999977	0.17144	0.528105	-0.229488	1.30102
Q9UBC2 (EPS15L1)	Pre-ETT	0.177515	-0.889382	1.24441	0.744343	0.960703	0.0934194	0.169143	-0.971255	1.30501
Q9UBC2 (EPS15L1)	Post-ETT	0.203332	-0.863565	1.27023	0.708751	0.964771	0.0911283	0.203279	-0.933706	1.3054
Q9UBC2 (EPS15L1)	Case	0.58616	-0.404989	1.57731	0.246411	0.929129	0.145531	0.594904	-0.423928	1.59061
Q9UBC2 (EPS15L1)	Control	0.560343	-0.298017	1.4187	0.200729	0.742513	0.154293	0.547567	-0.305138	1.40685
Q9UBC2 (EPS15L1)	Interaction	0.0258168	-1.28535	1.33698	0.969216	0.999977	0.0861056	0.0560702	-1.26287	1.38799
Q9UBC7 (GALP)	Pre-ETT	-0.382952	-1.16845	0.402546	0.339306	0.909842	0.155071	-0.360341	-1.16664	0.423629
Q9UBC7 (GALP)	Post-ETT	-0.447648	-1.23315	0.337851	0.26401	0.833821	0.187561	-0.406977	-1.15591	0.340005
Q9UBC7 (GALP)	Case	-0.144106	-0.282966	-0.00524525	0.0419517	0.929129	0.124995	-0.144967	-0.3041	0.0114254
Q9UBC7 (GALP)	Control	-0.0794102	-0.199667	0.0408465	0.195582	0.742513	0.0355955	-0.077968	-0.219307	0.0615278
Q9UBC7 (GALP)	Interaction	-0.0646956	-0.248391	0.119	0.490018	0.999977	0.0265398	-0.0611818	-0.282116	0.145068
Q9UBD3 (XCL2)	Pre-ETT	0.0405236	-0.742659	0.823706	0.919223	0.992734	0.0921507	0.0521159	-0.778022	0.874241
Q9UBD3 (XCL2)	Post-ETT	-0.0103463	-0.793529	0.772836	0.979343	0.999872	0.0905259	-0.0254002	-0.832368	0.848071
Q9UBD3 (XCL2)	Case	0.0178017	-0.336757	0.37236	0.92161	0.988657	0.0431429	0.0134035	-0.358242	0.407351
Q9UBD3 (XCL2)	Control	0.0686715	-0.238385	0.375728	0.661143	0.855619	0.0434353	0.0716022	-0.269839	0.401604
Q9UBD3 (XCL2)	Interaction	-0.0508699	-0.519906	0.418167	0.831662	0.999977	0.0520436	-0.0491418	-0.565086	0.437609
Q9UBG0 (MRC2)	Pre-ETT	-0.692124	-1.81164	0.427387	0.225618	0.89992	0.174966	-0.717897	-1.89144	0.390052
Q9UBG0 (MRC2)	Post-ETT	-0.42616	-1.54567	0.693351	0.455612	0.90128	0.106552	-0.448086	-1.56333	0.710378
Q9UBG0 (MRC2)	Case	0.0546072	-0.425914	0.535128	0.823743	0.972443	0.0393962	0.0487382	-0.457217	0.561675
Q9UBG0 (MRC2)	Control	-0.211357	-0.627501	0.204786	0.319515	0.756237	0.0482822	-0.21043	-0.671376	0.227118
Q9UBG0 (MRC2)	Interaction	0.265964	-0.369705	0.901634	0.412188	0.999977	0.0545051	0.265637	-0.416557	0.954628
Q9UBG3 (CRNN)	Pre-ETT	-0.366741	-1.25871	0.525231	0.420327	0.928643	0.112902	-0.392519	-1.39128	0.586671
Q9UBG3 (CRNN)	Post-ETT	0.124205	-0.767768	1.01618	0.784915	0.982068	0.086662	0.113249	-0.894707	1.07849
Q9UBG3 (CRNN)	Case	0.493914	-0.090269	1.0781	0.0974978	0.929129	0.180981	0.502903	-0.124781	1.15179
Q9UBG3 (CRNN)	Control	0.00296869	-0.502949	0.508886	0.990824	0.996112	0.0464744	0.00234898	-0.531066	0.53004
Q9UBG3 (CRNN)	Interaction	0.490946	-0.281856	1.26375	0.213085	0.999977	0.107219	0.487002	-0.305874	1.32614
Q9UBH0 (IL36RN)	Pre-ETT	0.0314951	-0.795157	0.858147	0.940474	0.996035	0.0812845	0.0798954	-0.768003	0.975725
Q9UBH0 (IL36RN)	Post-ETT	0.386793	-0.439859	1.21345	0.359104	0.868655	0.123205	0.444622	-0.440821	1.299
Q9UBH0 (IL36RN)	Case	0.26325	-0.279728	0.806229	0.34199	0.929129	0.0700497	0.255823	-0.281456	0.824936
Q9UBH0 (IL36RN)	Control	-0.0920481	-0.562281	0.378185	0.701228	0.87172	0.0497083	-0.0954188	-0.601868	0.412415
Q9UBH0 (IL36RN)	Interaction	0.355298	-0.362995	1.07359	0.332305	0.999977	0.0922557	0.353506	-0.424967	1.12398
Q9UBI4 (STOML1)	Pre-ETT	0.4212	-0.542538	1.38494	0.391667	0.922708	0.146878	0.404541	-0.581577	1.40121
Q9UBI4 (STOML1)	Post-ETT	0.249331	-0.714407	1.21307	0.612108	0.941254	0.103507	0.219893	-0.784905	1.23626
Q9UBI4 (STOML1)	Case	-0.197404	-0.537106	0.142297	0.254721	0.929129	0.0670185	-0.194451	-0.561437	0.169149
Q9UBI4 (STOML1)	Control	-0.0255354	-0.319726	0.268655	0.864913	0.947286	0.0311033	-0.0259939	-0.357912	0.28419
Q9UBI4 (STOML1)	Interaction	-0.171869	-0.621252	0.277514	0.453496	0.999977	0.0493804	-0.167801	-0.635513	0.312912
Q9UBI6 (GNG12)	Pre-ETT	-1.23403	-2.239	-0.229057	0.016098	0.645548	2.28622	-1.26674	-2.27452	-0.256542
Q9UBI6 (GNG12)	Post-ETT	-0.796123	-1.8011	0.20885	0.120506	0.719815	0.329178	-0.821371	-1.87298	0.200491
Q9UBI6 (GNG12)	Case	0.165605	-0.289839	0.621049	0.476053	0.934543	0.0568042	0.16414	-0.337388	0.667049
Q9UBI6 (GNG12)	Control	-0.272301	-0.666728	0.122125	0.176021	0.739497	0.0879614	-0.261665	-0.678667	0.174161
Q9UBI6 (GNG12)	Interaction	0.437906	-0.16459	1.0404	0.15429	0.999977	0.125583	0.42824	-0.234543	1.0676
Q9UBK2 (PPARGC1A)	Pre-ETT	-0.134099	-0.889925	0.621727	0.728038	0.960274	0.0893764	-0.111914	-0.911563	0.665217
Q9UBK2 (PPARGC1A)	Post-ETT	-0.417934	-1.17376	0.337892	0.27847	0.83798	0.148089	-0.413641	-1.18562	0.415397
Q9UBK2 (PPARGC1A)	Case	-0.430133	-0.784394	-0.0758712	0.0173256	0.929129	0.57294	-0.4269	-0.820134	-0.0528953
Q9UBK2 (PPARGC1A)	Control	-0.146297	-0.453096	0.160502	0.349991	0.759447	0.0550913	-0.151706	-0.465115	0.182589
Q9UBK2 (PPARGC1A)	Interaction	-0.283836	-0.752479	0.184808	0.235205	0.999977	0.0875671	-0.28564	-0.779152	0.222925
Q9UBL0 (ARPP21)	Pre-ETT	0.644808	-0.203465	1.49308	0.136263	0.872011	0.389122	0.653923	-0.117835	1.45302
Q9UBL0 (ARPP21)	Post-ETT	0.678885	-0.169389	1.52716	0.116745	0.715618	0.395496	0.68159	-0.10306	1.44864
Q9UBL0 (ARPP21)	Case	-0.0755815	-0.183065	0.0319025	0.168134	0.929129	0.0372068	-0.0769806	-0.204688	0.0507141
Q9UBL0 (ARPP21)	Control	-0.109658	-0.202742	-0.0165738	0.0209469	0.730103	0.0884604	-0.109356	-0.216965	-0.000502386
Q9UBL0 (ARPP21)	Interaction	0.0340762	-0.108112	0.176264	0.638557	0.999977	0.0166783	0.0329096	-0.137625	0.204289
Q9UBL3 (ASH2L)	Pre-ETT	0.0894172	-1.18453	1.36336	0.890582	0.987628	0.077855	0.00787536	-1.30403	1.32111
Q9UBL3 (ASH2L)	Post-ETT	0.286369	-0.987575	1.56031	0.659518	0.957452	0.0845068	0.180508	-1.1051	1.54243
Q9UBL3 (ASH2L)	Case	0.698881	-0.344113	1.74187	0.189076	0.929129	0.13844	0.681581	-0.352005	1.75976
Q9UBL3 (ASH2L)	Control	0.501929	-0.401329	1.40519	0.276098	0.756124	0.110166	0.510303	-0.396591	1.43262
Q9UBL3 (ASH2L)	Interaction	0.196952	-1.1828	1.5767	0.779651	0.999977	0.0744956	0.175346	-1.19556	1.59066
Q9UBL6 (CPNE7)	Pre-ETT	0.447239	-0.681852	1.57633	0.437541	0.933626	0.110595	0.393204	-0.762504	1.57357
Q9UBL6 (CPNE7)	Post-ETT	0.392782	-0.736309	1.52187	0.495351	0.919396	0.104175	0.358336	-0.786415	1.51605
Q9UBL6 (CPNE7)	Case	0.322588	-0.72634	1.37152	0.546663	0.934543	0.0977472	0.309006	-0.690156	1.34075
Q9UBL6 (CPNE7)	Control	0.377045	-0.531354	1.28544	0.415924	0.772671	0.0928846	0.376523	-0.513869	1.24465
Q9UBL6 (CPNE7)	Interaction	-0.0544566	-1.44206	1.33314	0.938688	0.999977	0.0837386	-0.0452121	-1.43892	1.24729
Q9UBM4 (OPTC)	Pre-ETT	0.542722	-0.260702	1.34615	0.185511	0.885376	0.237042	0.569125	-0.233175	1.37131
Q9UBM4 (OPTC)	Post-ETT	0.953015	0.14959	1.75644	0.0200778	0.538684	1.23794	0.971809	0.119612	1.80621
Q9UBM4 (OPTC)	Case	0.304412	-0.201941	0.810765	0.238677	0.929129	0.108658	0.310502	-0.237581	0.876468
Q9UBM4 (OPTC)	Control	-0.105881	-0.544396	0.332633	0.636041	0.842694	0.0522833	-0.106905	-0.57519	0.365558
Q9UBM4 (OPTC)	Interaction	0.410293	-0.259549	1.08014	0.229937	0.999977	0.120038	0.40157	-0.291561	1.141
Q9UBM8 (MGAT4C)	Pre-ETT	-0.754467	-1.3635	-0.145433	0.0151828	0.637405	0.663446	-0.719693	-1.45328	0.00794724
Q9UBM8 (MGAT4C)	Post-ETT	-0.711177	-1.32022	-0.102131	0.0221008	0.546172	0.511126	-0.673028	-1.38805	0.0645903
Q9UBM8 (MGAT4C)	Case	0.0491875	-0.0452012	0.143576	0.30708	0.929129	0.0190054	0.0456366	-0.072899	0.157025
Q9UBM8 (MGAT4C)	Control	0.00589811	-0.0758457	0.0876419	0.887539	0.956703	0.01208	0.00581255	-0.0959534	0.107466
Q9UBM8 (MGAT4C)	Interaction	0.0432894	-0.0815764	0.168155	0.496824	0.999977	0.0170127	0.0434636	-0.116037	0.199219
Q9UBN6 (TNFRSF10D)	Pre-ETT	0.172949	-0.584969	0.930866	0.6547	0.956524	0.0922673	0.151517	-0.593526	0.923522
Q9UBN6 (TNFRSF10D)	Post-ETT	0.714858	-0.0430594	1.47278	0.0645137	0.647056	0.410506	0.699465	-0.0700812	1.46944
Q9UBN6 (TNFRSF10D)	Case	-0.0589585	-0.564981	0.447064	0.819364	0.971929	0.0624374	-0.0591896	-0.597546	0.467849
Q9UBN6 (TNFRSF10D)	Control	-0.600868	-1.0391	-0.16264	0.00720178	0.730103	1.20734	-0.607863	-1.05197	-0.130912
Q9UBN6 (TNFRSF10D)	Interaction	0.54191	-0.127495	1.21131	0.112588	0.999977	0.224329	0.551153	-0.153141	1.26576
Q9UBN7 (HDAC6)	Pre-ETT	0.305592	-0.382008	0.993192	0.383715	0.922708	0.118597	0.333569	-0.384013	1.03372
Q9UBN7 (HDAC6)	Post-ETT	0.229111	-0.45849	0.916711	0.513714	0.925083	0.0992218	0.234235	-0.47372	0.959177
Q9UBN7 (HDAC6)	Case	0.242838	-0.253315	0.738991	0.337414	0.929129	0.0882482	0.240813	-0.287176	0.801936
Q9UBN7 (HDAC6)	Control	0.319319	-0.110362	0.749001	0.145239	0.739497	0.137562	0.318727	-0.132672	0.758558
Q9UBN7 (HDAC6)	Interaction	-0.0764814	-0.73283	0.579867	0.819346	0.999977	0.0611342	-0.0789592	-0.739099	0.630855
Q9UBP0 (SPAST)	Pre-ETT	0.360415	-0.575938	1.29677	0.450599	0.935387	0.112764	0.356375	-0.561943	1.29417
Q9UBP0 (SPAST)	Post-ETT	0.0500688	-0.886284	0.986422	0.916532	0.996596	0.0929057	0.0640664	-0.919233	0.984193
Q9UBP0 (SPAST)	Case	0.355883	-0.419895	1.13166	0.368589	0.929129	0.114982	0.362812	-0.443689	1.13767
Q9UBP0 (SPAST)	Control	0.666228	-0.00561439	1.33807	0.0519455	0.730103	0.417775	0.660355	-0.00395757	1.30842
Q9UBP0 (SPAST)	Interaction	-0.310346	-1.3366	0.715911	0.553379	0.999977	0.0909152	-0.286122	-1.28055	0.697445
Q9UBP0 (SPAST)	Pre-ETT	0.865021	-0.191544	1.92159	0.108572	0.860093	0.35627	0.876735	-0.190041	1.87749
Q9UBP0 (SPAST)	Post-ETT	0.628902	-0.427664	1.68547	0.243358	0.809916	0.1808	0.620882	-0.475052	1.65841
Q9UBP0 (SPAST)	Case	-0.383645	-0.846382	0.079092	0.10417	0.929129	0.138982	-0.379466	-0.873688	0.0940057
Q9UBP0 (SPAST)	Control	-0.147526	-0.548268	0.253217	0.470588	0.788923	0.0455303	-0.148991	-0.587143	0.282415
Q9UBP0 (SPAST)	Interaction	-0.23612	-0.848263	0.376024	0.449644	0.999977	0.0553258	-0.237953	-0.883962	0.449159
Q9UBP4 (DKK3)	Pre-ETT	-0.683275	-1.47026	0.103706	0.0888143	0.83632	0.281561	-0.687348	-1.51718	0.134075
Q9UBP4 (DKK3)	Post-ETT	-0.647237	-1.43422	0.139744	0.106976	0.698051	0.203384	-0.645638	-1.48666	0.186337
Q9UBP4 (DKK3)	Case	-0.052119	-0.519063	0.414825	0.826833	0.972458	0.0387299	-0.0492345	-0.571165	0.460071
Q9UBP4 (DKK3)	Control	-0.0881571	-0.492542	0.316228	0.669177	0.858365	0.0301968	-0.0854383	-0.525789	0.335747
Q9UBP4 (DKK3)	Interaction	0.0360381	-0.581671	0.653747	0.908962	0.999977	0.0378015	0.0429927	-0.623422	0.695225
Q9UBP4 (DKK3)	Pre-ETT	-0.773204	-1.40899	-0.137419	0.0171446	0.660115	0.611423	-0.758108	-1.41597	-0.0534974
Q9UBP4 (DKK3)	Post-ETT	-0.834865	-1.47065	-0.19908	0.0100624	0.445817	0.715272	-0.816057	-1.50892	-0.0908401
Q9UBP4 (DKK3)	Case	0.00991014	-0.257397	0.277218	0.942074	0.993	0.0257558	0.0107172	-0.293764	0.305114
Q9UBP4 (DKK3)	Control	0.0715713	-0.159924	0.303066	0.54454	0.809787	0.0229638	0.0721087	-0.179638	0.328608
Q9UBP4 (DKK3)	Interaction	-0.0616611	-0.415276	0.291954	0.732527	0.999977	0.0269961	-0.0595208	-0.451221	0.326994
Q9UBP6 (METTL1)	Pre-ETT	0.345933	-0.497407	1.18927	0.421417	0.928643	0.117054	0.324026	-0.525814	1.19374
Q9UBP6 (METTL1)	Post-ETT	0.604608	-0.238732	1.44795	0.15998	0.761933	0.25647	0.582976	-0.269812	1.43674
Q9UBP6 (METTL1)	Case	0.223897	-0.0408687	0.488662	0.097433	0.929129	0.094537	0.223187	-0.0709513	0.511996
Q9UBP6 (METTL1)	Control	-0.034778	-0.264072	0.194516	0.766256	0.902758	0.0274132	-0.0314017	-0.281171	0.218971
Q9UBP6 (METTL1)	Interaction	0.258675	-0.0915771	0.608927	0.147754	0.999977	0.0867906	0.26197	-0.140522	0.625079
Q9UBP8 (KAAG1)	Pre-ETT	-0.861021	-2.41801	0.695971	0.278424	0.902979	0.152056	-0.850695	-2.4909	0.738
Q9UBP8 (KAAG1)	Post-ETT	-0.544431	-2.10142	1.01256	0.493131	0.918639	0.105687	-0.55187	-2.17751	1.05419
Q9UBP8 (KAAG1)	Case	0.0432147	-0.511755	0.598184	0.878698	0.981046	0.0334626	0.0445705	-0.554436	0.615926
Q9UBP8 (KAAG1)	Control	-0.273375	-0.753993	0.207243	0.264925	0.756124	0.0527495	-0.271805	-0.810079	0.291171
Q9UBP8 (KAAG1)	Interaction	0.31659	-0.417566	1.05075	0.398002	0.999977	0.0457798	0.310005	-0.499587	1.12611
Q9UBP9 (GULP1)	Pre-ETT	-0.104858	-0.969821	0.760104	0.812188	0.96748	0.0873156	-0.0767483	-0.975695	0.789311
Q9UBP9 (GULP1)	Post-ETT	0.597166	-0.267796	1.46213	0.176008	0.770279	0.259107	0.621462	-0.304757	1.52384
Q9UBP9 (GULP1)	Case	0.378391	-0.192594	0.949376	0.19399	0.929129	0.134144	0.365271	-0.247543	0.957622
Q9UBP9 (GULP1)	Control	-0.323633	-0.818121	0.170854	0.199576	0.742513	0.117112	-0.317195	-0.863743	0.217029
Q9UBP9 (GULP1)	Interaction	0.702024	-0.0533178	1.45737	0.0685134	0.999977	0.335484	0.708903	-0.131216	1.49808
Q9UBQ0 (VPS29)	Pre-ETT	-0.0981714	-0.929147	0.732804	0.816888	0.969296	0.100621	-0.0757301	-0.882107	0.779271
Q9UBQ0 (VPS29)	Post-ETT	-0.0460121	-0.876987	0.784963	0.913579	0.996443	0.0918025	-0.0386108	-0.879519	0.778598
Q9UBQ0 (VPS29)	Case	0.122255	-0.11243	0.356939	0.30725	0.929129	0.0516378	0.121528	-0.145276	0.388915
Q9UBQ0 (VPS29)	Control	0.0700956	-0.133147	0.273338	0.499064	0.795548	0.0335765	0.0713537	-0.145568	0.292883
Q9UBQ0 (VPS29)	Interaction	0.0521593	-0.258299	0.362618	0.741938	0.999977	0.0323758	0.050547	-0.27834	0.382714
Q9UBQ6 (EXTL2)	Pre-ETT	0.314638	-0.562366	1.19164	0.481953	0.937172	0.118666	0.32847	-0.58817	1.25329
Q9UBQ6 (EXTL2)	Post-ETT	0.581221	-0.295783	1.45823	0.193966	0.778896	0.21519	0.587656	-0.318818	1.41823
Q9UBQ6 (EXTL2)	Case	0.168808	-0.324392	0.662008	0.502322	0.934543	0.0691009	0.157689	-0.372528	0.681143
Q9UBQ6 (EXTL2)	Control	-0.0977754	-0.524899	0.329348	0.653672	0.853398	0.0509266	-0.0943745	-0.541746	0.348506
Q9UBQ6 (EXTL2)	Interaction	0.266584	-0.385858	0.919026	0.423231	0.999977	0.0789484	0.263669	-0.431606	0.962984
Q9UBQ7 (GRHPR)	Pre-ETT	0.647803	-0.40731	1.70292	0.228841	0.89992	0.176166	0.598799	-0.504093	1.69771
Q9UBQ7 (GRHPR)	Post-ETT	0.684828	-0.370285	1.73994	0.203328	0.781627	0.178889	0.647678	-0.483077	1.73751
Q9UBQ7 (GRHPR)	Case	0.524997	-0.455205	1.5052	0.293829	0.929129	0.141792	0.522312	-0.417611	1.50687
Q9UBQ7 (GRHPR)	Control	0.487972	-0.360908	1.33685	0.259882	0.756124	0.133614	0.483591	-0.33883	1.28715
Q9UBQ7 (GRHPR)	Interaction	0.0370251	-1.25966	1.33371	0.95537	0.999977	0.0758931	0.0452812	-1.17733	1.33622
Q9UBR1 (UPB1)	Pre-ETT	-0.354719	-1.1056	0.396164	0.354502	0.918523	0.152427	-0.345994	-1.06448	0.33416
Q9UBR1 (UPB1)	Post-ETT	-0.384056	-1.13494	0.366827	0.316118	0.851214	0.151835	-0.373898	-1.09547	0.357044
Q9UBR1 (UPB1)	Case	-0.0213524	-0.125886	0.0831808	0.688899	0.953802	0.0152749	-0.0201898	-0.142479	0.0989907
Q9UBR1 (UPB1)	Control	0.00798492	-0.0825435	0.0985133	0.862749	0.946251	0.0132464	0.00791225	-0.093087	0.114967
Q9UBR1 (UPB1)	Interaction	-0.0293373	-0.167622	0.108947	0.677549	0.999977	0.0187277	-0.0290279	-0.19221	0.136293
Q9UBR2 (CTSZ)	Pre-ETT	2.4405	0.678654	4.20234	0.0066289	0.505336	2.37057	2.40065	0.543113	4.17859
Q9UBR2 (CTSZ)	Post-ETT	2.2369	0.475058	3.99874	0.0128304	0.4794	1.87838	2.23975	0.451828	4.01223
Q9UBR2 (CTSZ)	Case	-0.181235	-0.615043	0.252572	0.412883	0.929129	0.0330722	-0.183477	-0.686928	0.326147
Q9UBR2 (CTSZ)	Control	0.0223607	-0.353327	0.398049	0.907133	0.965751	0.0210351	0.0156138	-0.378436	0.427061
Q9UBR2 (CTSZ)	Interaction	-0.203596	-0.777469	0.370277	0.486838	0.999977	0.0318051	-0.196254	-0.848569	0.420061
Q9UBS0 (RPS6KB2)	Pre-ETT	0.763735	-0.544188	2.07166	0.252424	0.900056	0.167353	0.747995	-0.679573	2.06324
Q9UBS0 (RPS6KB2)	Post-ETT	1.18427	-0.123653	2.49219	0.0759531	0.670901	0.383695	1.14252	-0.225555	2.48286
Q9UBS0 (RPS6KB2)	Case	0.685665	-0.529398	1.90073	0.26872	0.929129	0.155329	0.680798	-0.523995	1.82404
Q9UBS0 (RPS6KB2)	Control	0.26513	-0.787146	1.31741	0.621426	0.835635	0.0764014	0.25783	-0.782256	1.33222
Q9UBS0 (RPS6KB2)	Interaction	0.420535	-1.18684	2.02791	0.608104	0.999977	0.0998342	0.443479	-1.19484	2.04754
Q9UBS3 (DNAJB9)	Pre-ETT	0.751535	-0.229383	1.73245	0.133191	0.872011	0.256687	0.766596	-0.231331	1.86767
Q9UBS3 (DNAJB9)	Post-ETT	1.04407	0.063151	2.02499	0.0369655	0.585957	0.769521	1.04193	0.0597544	2.10692
Q9UBS3 (DNAJB9)	Case	0.0747796	-0.451303	0.600862	0.780554	0.965769	0.0463685	0.0743292	-0.49216	0.645949
Q9UBS3 (DNAJB9)	Control	-0.217754	-0.673355	0.237846	0.34888	0.759447	0.0565621	-0.213687	-0.697217	0.248922
Q9UBS3 (DNAJB9)	Interaction	0.292534	-0.403408	0.988476	0.410021	0.999977	0.0708076	0.288829	-0.427515	1.00105
Q9UBS4 (DNAJB11)	Pre-ETT	0.201762	-0.295831	0.699354	0.426777	0.929151	0.0777709	0.185339	-0.433721	0.702209
Q9UBS4 (DNAJB11)	Post-ETT	0.12962	-0.367973	0.627212	0.609661	0.941254	0.0691424	0.118243	-0.493336	0.620644
Q9UBS4 (DNAJB11)	Case	0.062763	-0.247062	0.372588	0.691337	0.953906	0.0427426	0.0613541	-0.26964	0.402502
Q9UBS4 (DNAJB11)	Control	0.134905	-0.133411	0.403221	0.324408	0.756237	0.0519487	0.138494	-0.162055	0.439596
Q9UBS4 (DNAJB11)	Interaction	-0.0721421	-0.482002	0.337717	0.730105	0.999977	0.0447605	-0.0771324	-0.53032	0.37307
Q9UBS5 (GABBR1)	Pre-ETT	-0.353866	-1.03216	0.324424	0.306535	0.907955	0.190798	-0.490816	-1.32431	0.284944
Q9UBS5 (GABBR1)	Post-ETT	-0.446454	-1.12474	0.231836	0.197031	0.778896	0.240851	-0.555237	-1.40682	0.256558
Q9UBS5 (GABBR1)	Case	-0.154022	-0.322981	0.0149366	0.0739866	0.929129	0.0820214	-0.154556	-0.349573	0.0295107
Q9UBS5 (GABBR1)	Control	-0.0614345	-0.207757	0.0848882	0.410563	0.772671	0.0245234	-0.0634271	-0.22879	0.104005
Q9UBS5 (GABBR1)	Interaction	-0.0925879	-0.3161	0.130924	0.41685	0.999977	0.0307412	-0.0913844	-0.334452	0.171163
Q9UBT2 (UBA2)	Pre-ETT	-0.330509	-1.21963	0.558606	0.466262	0.935387	0.126144	-0.335885	-1.24415	0.590351
Q9UBT2 (UBA2)	Post-ETT	0.0266097	-0.862506	0.915725	0.953224	0.999872	0.0935041	0.026895	-0.881022	0.97959
Q9UBT2 (UBA2)	Case	0.506585	-0.119321	1.13249	0.112666	0.929129	0.25457	0.495435	-0.148893	1.13358
Q9UBT2 (UBA2)	Control	0.149466	-0.392584	0.691516	0.588891	0.824226	0.0734552	0.143428	-0.425286	0.727081
Q9UBT2 (UBA2)	Interaction	0.357119	-0.470876	1.18511	0.397919	0.999977	0.107219	0.359092	-0.50374	1.28063
Q9UBT2|Q9UBE0 (UBA2|SAE1)	Pre-ETT	0.196824	-0.538072	0.93172	0.599633	0.952846	0.0874246	0.16862	-0.669926	0.956356
Q9UBT2|Q9UBE0 (UBA2|SAE1)	Post-ETT	0.0735477	-0.661348	0.808444	0.844492	0.986957	0.0756123	0.0510404	-0.752739	0.811473
Q9UBT2|Q9UBE0 (UBA2|SAE1)	Case	0.0886097	-0.555118	0.732337	0.787321	0.967773	0.0681523	0.0890437	-0.580699	0.750549
Q9UBT2|Q9UBE0 (UBA2|SAE1)	Control	0.211886	-0.345598	0.76937	0.456312	0.783868	0.0697073	0.20494	-0.350694	0.768997
Q9UBT2|Q9UBE0 (UBA2|SAE1)	Interaction	-0.123276	-0.974848	0.728295	0.776617	0.999977	0.0725801	-0.109684	-0.936405	0.724047
Q9UBT3 (DKK4)	Pre-ETT	-0.0191264	-0.789251	0.750999	0.961177	0.997355	0.0717028	0.0339432	-0.775351	0.825117
Q9UBT3 (DKK4)	Post-ETT	-0.272252	-1.04238	0.497873	0.488385	0.915116	0.0827371	-0.201886	-0.980876	0.586398
Q9UBT3 (DKK4)	Case	-0.316446	-0.789735	0.156843	0.190043	0.929129	0.108408	-0.314748	-0.815951	0.185095
Q9UBT3 (DKK4)	Control	-0.0633204	-0.473201	0.34656	0.762054	0.901183	0.036052	-0.0656114	-0.511426	0.358339
Q9UBT3 (DKK4)	Interaction	-0.253126	-0.879228	0.372977	0.428134	0.999977	0.0719913	-0.247931	-0.901806	0.399353
Q9UBT3 (DKK4)	Pre-ETT	-0.0855119	-0.431575	0.260551	0.628169	0.955034	0.0514666	-0.101801	-0.505701	0.286055
Q9UBT3 (DKK4)	Post-ETT	-0.223697	-0.56976	0.122367	0.205181	0.781627	0.0999826	-0.231921	-0.66248	0.149341
Q9UBT3 (DKK4)	Case	-0.0360168	-0.245492	0.173458	0.736122	0.959159	0.0277994	-0.0328271	-0.267445	0.197908
Q9UBT3 (DKK4)	Control	0.102168	-0.0792427	0.283578	0.269669	0.756124	0.0341794	0.101097	-0.103625	0.303342
Q9UBT3 (DKK4)	Interaction	-0.138185	-0.415294	0.138925	0.328388	0.999977	0.0419433	-0.132764	-0.457975	0.182219
Q9UBU2 (DKK2)	Pre-ETT	-0.1157	-0.453885	0.222485	0.502511	0.93796	0.0517469	-0.125596	-0.54975	0.236785
Q9UBU2 (DKK2)	Post-ETT	-0.177808	-0.515993	0.160377	0.302779	0.851214	0.0720375	-0.186724	-0.581011	0.169357
Q9UBU2 (DKK2)	Case	0.0165973	-0.163294	0.196489	0.856499	0.979222	0.022185	0.0194539	-0.188592	0.220394
Q9UBU2 (DKK2)	Control	0.0787052	-0.0770853	0.234496	0.32209	0.756237	0.0319618	0.0791662	-0.0944205	0.254434
Q9UBU2 (DKK2)	Interaction	-0.0621079	-0.300082	0.175866	0.608985	0.999977	0.0272148	-0.0596673	-0.33959	0.199541
Q9UBU2 (DKK2)	Pre-ETT	-0.487439	-1.06615	0.0912755	0.098772	0.854942	0.25637	-0.482435	-1.08198	0.113878
Q9UBU2 (DKK2)	Post-ETT	-0.580249	-1.15896	-0.00153466	0.0493955	0.612522	0.410552	-0.561793	-1.13447	0.0312461
Q9UBU2 (DKK2)	Case	-0.169096	-0.386523	0.0483316	0.127437	0.929129	0.079636	-0.169013	-0.408459	0.0794845
Q9UBU2 (DKK2)	Control	-0.0762854	-0.264583	0.112012	0.427169	0.775732	0.0310426	-0.0779612	-0.280318	0.130118
Q9UBU2 (DKK2)	Interaction	-0.0928101	-0.380439	0.194819	0.527108	0.999977	0.0333213	-0.0863598	-0.395798	0.219647
Q9UBU3 (GHRL)	Pre-ETT	-0.121327	-0.956435	0.713781	0.775836	0.962157	0.0818581	-0.114943	-0.947918	0.679105
Q9UBU3 (GHRL)	Post-ETT	-0.0381816	-0.87329	0.796926	0.928597	0.998079	0.0796063	-0.0321732	-0.917309	0.822802
Q9UBU3 (GHRL)	Case	0.187482	-0.122126	0.497091	0.235288	0.929129	0.0679344	0.189148	-0.143585	0.517283
Q9UBU3 (GHRL)	Control	0.104337	-0.163792	0.372466	0.445655	0.781025	0.0373594	0.0994961	-0.18149	0.403739
Q9UBU3 (GHRL)	Interaction	0.0831453	-0.326428	0.492719	0.690717	0.999977	0.0385706	0.0890173	-0.363546	0.529211
Q9UBU3 (GHRL)	Pre-ETT	0.62316	-0.287763	1.53408	0.179983	0.885376	0.246058	0.634944	-0.249151	1.51991
Q9UBU3 (GHRL)	Post-ETT	0.29178	-0.619143	1.2027	0.530134	0.930137	0.117896	0.289925	-0.610227	1.20647
Q9UBU3 (GHRL)	Case	-0.0329534	-0.522431	0.456525	0.895022	0.982145	0.0532331	-0.0138138	-0.548508	0.494303
Q9UBU3 (GHRL)	Control	0.298427	-0.125474	0.722327	0.167643	0.739497	0.110447	0.298555	-0.16388	0.755941
Q9UBU3 (GHRL)	Interaction	-0.33138	-0.978899	0.316139	0.315837	0.999977	0.100871	-0.330443	-1.01527	0.367264
Q9UBU3 (GHRL)	Pre-ETT	-0.355622	-1.1905	0.47926	0.403799	0.922744	0.101656	-0.33951	-1.19179	0.490217
Q9UBU3 (GHRL)	Post-ETT	-0.594549	-1.42943	0.240333	0.162787	0.761933	0.208333	-0.579852	-1.4434	0.316513
Q9UBU3 (GHRL)	Case	-0.190797	-0.725259	0.343665	0.484124	0.934543	0.0588979	-0.180347	-0.740642	0.370327
Q9UBU3 (GHRL)	Control	0.0481302	-0.414727	0.510988	0.838505	0.935865	0.0435185	0.0561063	-0.424189	0.539855
Q9UBU3 (GHRL)	Interaction	-0.238927	-0.945954	0.4681	0.507757	0.999977	0.0767728	-0.256787	-1.01135	0.499612
Q9UBU8 (MORF4L1)	Pre-ETT	-0.648863	-1.39927	0.101545	0.0901243	0.83632	0.428736	-0.587783	-1.28773	0.103222
Q9UBU8 (MORF4L1)	Post-ETT	-0.622472	-1.37288	0.127936	0.10399	0.691993	0.349183	-0.577711	-1.29731	0.148748
Q9UBU8 (MORF4L1)	Case	-0.0059569	-0.0848566	0.0729428	0.882361	0.981046	0.0117793	-0.0053077	-0.100638	0.0888143
Q9UBU8 (MORF4L1)	Control	-0.0323481	-0.100677	0.0359811	0.353471	0.760112	0.0146316	-0.0328439	-0.115586	0.0518594
Q9UBU8 (MORF4L1)	Interaction	0.0263912	-0.0779833	0.130766	0.620191	0.999977	0.015103	0.0274064	-0.105721	0.1545
Q9UBU9 (NXF1)	Pre-ETT	-0.297222	-1.07578	0.481336	0.454319	0.935387	0.123329	-0.29315	-1.06991	0.480509
Q9UBU9 (NXF1)	Post-ETT	-0.251134	-1.02969	0.527424	0.527248	0.929217	0.11872	-0.256029	-1.01908	0.512408
Q9UBU9 (NXF1)	Case	-0.00289894	-0.22546	0.219662	0.979633	0.995571	0.0306373	-0.00459458	-0.247147	0.237811
Q9UBU9 (NXF1)	Control	-0.0489868	-0.24173	0.143757	0.618389	0.835347	0.0304563	-0.0495125	-0.245	0.162337
Q9UBU9 (NXF1)	Interaction	0.0460878	-0.248333	0.340509	0.75899	0.999977	0.0366417	0.0468162	-0.271311	0.349142
Q9UBV4 (WNT16)	Pre-ETT	-0.0719761	-1.3064	1.16245	0.909016	0.990762	0.0780016	-0.052286	-1.24392	1.1168
Q9UBV4 (WNT16)	Post-ETT	-0.0554459	-1.28987	1.17898	0.929849	0.998079	0.0758447	-0.0395667	-1.2434	1.13659
Q9UBV4 (WNT16)	Case	-0.154219	-0.374835	0.0663981	0.170661	0.929129	0.0376343	-0.158023	-0.407021	0.0932373
Q9UBV4 (WNT16)	Control	-0.170749	-0.361808	0.0203108	0.0798413	0.730103	0.0556374	-0.171818	-0.378451	0.0438051
Q9UBV4 (WNT16)	Interaction	0.0165302	-0.275318	0.308379	0.911607	0.999977	0.018628	0.0170454	-0.310512	0.334744
Q9UBV4 (WNT16)	Pre-ETT	-0.710112	-1.33935	-0.0808783	0.0269745	0.687254	0.57607	-0.644838	-1.30576	0.00818457
Q9UBV4 (WNT16)	Post-ETT	-0.856848	-1.48608	-0.227615	0.00760892	0.44143	1.52512	-0.803126	-1.42899	-0.135687
Q9UBV4 (WNT16)	Case	-0.156508	-0.395095	0.0820793	0.19855	0.929129	0.0682959	-0.158999	-0.407293	0.0968723
Q9UBV4 (WNT16)	Control	-0.00977156	-0.216394	0.196851	0.92615	0.972331	0.0281612	-0.00957525	-0.24156	0.210654
Q9UBV4 (WNT16)	Interaction	-0.146736	-0.462357	0.168885	0.362183	0.999977	0.0516008	-0.144238	-0.488247	0.20053
Q9UBV7 (B4GALT7)	Pre-ETT	-0.183491	-0.842083	0.475101	0.58502	0.949103	0.094102	-0.250104	-1.16091	0.499794
Q9UBV7 (B4GALT7)	Post-ETT	-0.204011	-0.862603	0.454581	0.543761	0.933793	0.101228	-0.281238	-1.21185	0.483518
Q9UBV7 (B4GALT7)	Case	0.0679388	-0.230389	0.366267	0.655347	0.948518	0.0357074	0.0688109	-0.26711	0.379626
Q9UBV7 (B4GALT7)	Control	0.0884594	-0.1699	0.346819	0.502176	0.795559	0.0354111	0.0932428	-0.198684	0.377971
Q9UBV7 (B4GALT7)	Interaction	-0.0205206	-0.415171	0.37413	0.918826	0.999977	0.0370362	-0.0241019	-0.475208	0.421729
Q9UBV8 (PEF1)	Pre-ETT	-0.187818	-1.10444	0.728799	0.687975	0.958572	0.104272	-0.151889	-1.06512	0.733497
Q9UBV8 (PEF1)	Post-ETT	-0.228911	-1.14553	0.687707	0.624509	0.943269	0.111223	-0.230047	-1.13647	0.688835
Q9UBV8 (PEF1)	Case	-0.0114288	-0.201288	0.178431	0.906082	0.984719	0.0228451	-0.0130685	-0.224162	0.197572
Q9UBV8 (PEF1)	Control	0.0296638	-0.134759	0.194087	0.723639	0.883196	0.0210848	0.0278845	-0.159085	0.221586
Q9UBV8 (PEF1)	Interaction	-0.0410926	-0.292253	0.210068	0.748459	0.999977	0.0271454	-0.039933	-0.338619	0.258884
Q9UBW5 (BIN2)	Pre-ETT	0.256978	-0.488784	1.00274	0.499439	0.93796	0.116313	0.233071	-0.585446	1.03186
Q9UBW5 (BIN2)	Post-ETT	-0.0563548	-0.802117	0.689408	0.882258	0.992878	0.0905945	-0.0566284	-0.877405	0.725665
Q9UBW5 (BIN2)	Case	0.230889	-0.210841	0.672619	0.305618	0.929129	0.0823638	0.222553	-0.244294	0.689738
Q9UBW5 (BIN2)	Control	0.544222	0.161673	0.926771	0.00529882	0.730103	1.28514	0.545376	0.114516	0.957616
Q9UBW5 (BIN2)	Interaction	-0.313333	-0.897686	0.271021	0.293286	0.999977	0.0942256	-0.296923	-0.950279	0.321884
Q9UBX1 (CTSF)	Pre-ETT	0.123758	-0.820502	1.06802	0.797272	0.965184	0.0930606	0.135215	-0.804356	1.20231
Q9UBX1 (CTSF)	Post-ETT	-0.101935	-1.04619	0.842324	0.832432	0.985455	0.0954418	-0.110873	-1.0399	0.950031
Q9UBX1 (CTSF)	Case	-0.345164	-0.985829	0.295501	0.290992	0.929129	0.111337	-0.347049	-1.03629	0.351026
Q9UBX1 (CTSF)	Control	-0.119471	-0.674303	0.435361	0.672998	0.860039	0.0586387	-0.12105	-0.727728	0.479564
Q9UBX1 (CTSF)	Interaction	-0.225693	-1.07321	0.621827	0.601716	0.999977	0.0755672	-0.219328	-1.15165	0.650362
Q9UBX1 (CTSF)	Pre-ETT	1.29587	0.336929	2.25481	0.00808244	0.542408	2.01142	1.28846	0.271424	2.26048
Q9UBX1 (CTSF)	Post-ETT	0.729329	-0.229612	1.68827	0.13605	0.737456	0.286079	0.754584	-0.217909	1.7424
Q9UBX1 (CTSF)	Case	-0.513432	-0.918161	-0.108702	0.0129053	0.929129	0.560399	-0.512093	-0.962513	-0.0572528
Q9UBX1 (CTSF)	Control	0.0531094	-0.297397	0.403615	0.766483	0.902758	0.0339795	0.048682	-0.324306	0.440186
Q9UBX1 (CTSF)	Interaction	-0.566541	-1.10195	-0.0311343	0.0380851	0.999977	0.30289	-0.569295	-1.13652	0.0184927
Q9UBX5 (FBLN5)	Pre-ETT	-0.646912	-1.62192	0.328097	0.193456	0.885376	0.151701	-0.605189	-1.59104	0.387074
Q9UBX5 (FBLN5)	Post-ETT	0.174484	-0.800525	1.14949	0.725777	0.969275	0.085019	0.183816	-0.847594	1.24214
Q9UBX5 (FBLN5)	Case	0.435793	-0.441741	1.31333	0.330385	0.929129	0.12125	0.429626	-0.455194	1.30237
Q9UBX5 (FBLN5)	Control	-0.385604	-1.14557	0.374362	0.31999	0.756237	0.0979648	-0.373118	-1.16239	0.36133
Q9UBX5 (FBLN5)	Interaction	0.821397	-0.339471	1.98226	0.165498	0.999977	0.226269	0.794034	-0.339896	1.95376
Q9UBX5 (FBLN5)	Pre-ETT	-0.503577	-1.92281	0.915654	0.486778	0.937172	0.117294	-0.570577	-2.00547	0.93372
Q9UBX5 (FBLN5)	Post-ETT	0.114505	-1.30473	1.53374	0.874353	0.992243	0.0857498	0.0768928	-1.4288	1.51182
Q9UBX5 (FBLN5)	Case	0.277242	-0.53664	1.09112	0.50436	0.934543	0.0616723	0.269302	-0.565865	1.15174
Q9UBX5 (FBLN5)	Control	-0.34084	-1.04568	0.364003	0.343243	0.759384	0.067154	-0.326847	-1.10738	0.436584
Q9UBX5 (FBLN5)	Interaction	0.618082	-0.458583	1.69475	0.260522	0.999977	0.104908	0.602399	-0.567733	1.75348
Q9UBX7 (KLK11)	Pre-ETT	-0.928959	-1.9514	0.0934779	0.0749499	0.823488	0.372732	-0.882747	-1.94565	0.166339
Q9UBX7 (KLK11)	Post-ETT	-0.875392	-1.89783	0.147045	0.0933304	0.683665	0.31179	-0.814615	-1.88458	0.260328
Q9UBX7 (KLK11)	Case	0.159462	-0.245974	0.564897	0.440783	0.929129	0.0519996	0.159892	-0.274245	0.583634
Q9UBX7 (KLK11)	Control	0.105895	-0.245223	0.457012	0.554446	0.811453	0.0384963	0.106141	-0.26132	0.492829
Q9UBX7 (KLK11)	Interaction	0.053567	-0.482774	0.589908	0.844805	0.999977	0.0410979	0.0478859	-0.519537	0.607391
Q9UBX7 (KLK11)	Pre-ETT	-0.195825	-0.96517	0.57352	0.617865	0.953733	0.0986758	-0.165661	-0.88882	0.58654
Q9UBX7 (KLK11)	Post-ETT	-0.158372	-0.927717	0.610973	0.686607	0.961368	0.0959597	-0.121539	-0.830169	0.63884
Q9UBX7 (KLK11)	Case	-0.00439657	-0.0648805	0.0560874	0.886709	0.981046	0.00869089	-0.00386376	-0.0804412	0.0725095
Q9UBX7 (KLK11)	Control	-0.0418499	-0.0942305	0.0105307	0.117366	0.730103	0.0210662	-0.0423581	-0.113276	0.0248536
Q9UBX7 (KLK11)	Interaction	0.0374533	-0.0425594	0.117466	0.35891	0.999977	0.0143504	0.037775	-0.0687451	0.13777
Q9UBX8 (B4GALT6)	Pre-ETT	-0.686332	-1.51728	0.144616	0.105478	0.860093	0.488402	-0.705528	-1.54518	0.141562
Q9UBX8 (B4GALT6)	Post-ETT	-0.675581	-1.50653	0.155367	0.111048	0.705466	0.392721	-0.693056	-1.50301	0.12805
Q9UBX8 (B4GALT6)	Case	-0.0392094	-0.212211	0.133793	0.656892	0.94969	0.0247623	-0.0402685	-0.232237	0.144449
Q9UBX8 (B4GALT6)	Control	-0.0499601	-0.199784	0.0998641	0.513391	0.798087	0.0253527	-0.0480992	-0.215381	0.125231
Q9UBX8 (B4GALT6)	Interaction	0.0107507	-0.21811	0.239611	0.926643	0.999977	0.0255056	0.00973698	-0.257563	0.27738
Q9UBZ4 (APEX2)	Pre-ETT	-0.595262	-1.85686	0.666338	0.355085	0.918555	0.141935	-0.590038	-1.89723	0.665849
Q9UBZ4 (APEX2)	Post-ETT	-0.752823	-2.01442	0.508777	0.242181	0.80909	0.180852	-0.735646	-1.97887	0.491569
Q9UBZ4 (APEX2)	Case	-0.292356	-0.555198	-0.0295141	0.0292541	0.929129	0.153347	-0.295691	-0.588874	0.00567474
Q9UBZ4 (APEX2)	Control	-0.134795	-0.362422	0.0928333	0.245791	0.755846	0.0268859	-0.136384	-0.389696	0.119903
Q9UBZ4 (APEX2)	Interaction	-0.157562	-0.505269	0.190146	0.374462	0.999977	0.0329851	-0.157561	-0.536999	0.238998
Q9UC07 (ZNF69)	Pre-ETT	1.42224	-0.108297	2.95278	0.068564	0.7977	0.457064	1.4269	-0.189495	2.95322
Q9UC07 (ZNF69)	Post-ETT	1.79378	0.263244	3.32432	0.0216149	0.543395	1.24517	1.8015	0.207488	3.41321
Q9UC07 (ZNF69)	Case	0.205119	-0.296538	0.706775	0.422903	0.929129	0.0364285	0.19796	-0.334708	0.739334
Q9UC07 (ZNF69)	Control	-0.166423	-0.60087	0.268025	0.452774	0.78299	0.0334521	-0.167278	-0.635778	0.312319
Q9UC07 (ZNF69)	Interaction	0.371541	-0.292088	1.03517	0.272506	0.999977	0.0540355	0.377392	-0.346782	1.11067
Q9UDX3 (SEC14L4)	Pre-ETT	-0.428209	-1.33628	0.479858	0.35536	0.91878	0.117651	-0.398076	-1.35772	0.542985
Q9UDX3 (SEC14L4)	Post-ETT	0.563597	-0.34447	1.47166	0.223809	0.791818	0.180614	0.578029	-0.336022	1.47334
Q9UDX3 (SEC14L4)	Case	0.825511	0.0837214	1.5673	0.0291706	0.929129	0.66099	0.827383	0.0410308	1.59888
Q9UDX3 (SEC14L4)	Control	-0.166295	-0.808704	0.476113	0.611902	0.831911	0.0654929	-0.164197	-0.820693	0.472297
Q9UDX3 (SEC14L4)	Interaction	0.991806	0.0105111	1.9731	0.047596	0.999977	0.47631	0.991281	-0.0413054	1.99595
Q9UDY4 (DNAJB4)	Pre-ETT	0.0686728	-0.84528	0.982625	0.88292	0.986544	0.0826367	0.0406836	-0.856922	1.0432
Q9UDY4 (DNAJB4)	Post-ETT	0.0774263	-0.836526	0.991379	0.868125	0.991473	0.0886839	0.0684618	-0.892222	1.00801
Q9UDY4 (DNAJB4)	Case	0.262893	-0.558335	1.08412	0.53038	0.934543	0.0936509	0.269248	-0.556417	1.09672
Q9UDY4 (DNAJB4)	Control	0.254139	-0.457065	0.965343	0.483698	0.791746	0.0775113	0.25149	-0.433944	0.969531
Q9UDY4 (DNAJB4)	Interaction	0.00875353	-1.07763	1.09514	0.9874	0.999977	0.0738766	-0.0104476	-1.05552	1.079
Q9UDY8 (MALT1)	Pre-ETT	-0.751147	-1.41942	-0.0828753	0.0275928	0.687254	1.07595	-0.805365	-1.57262	-0.0987145
Q9UDY8 (MALT1)	Post-ETT	-0.703551	-1.37182	-0.0352788	0.0390715	0.588414	0.78161	-0.779876	-1.52031	-0.0259746
Q9UDY8 (MALT1)	Case	-0.0919758	-0.319982	0.13603	0.429158	0.929129	0.0389024	-0.0925072	-0.336789	0.16447
Q9UDY8 (MALT1)	Control	-0.139572	-0.337032	0.0578868	0.165935	0.739497	0.0578857	-0.138587	-0.360849	0.0854906
Q9UDY8 (MALT1)	Interaction	0.0475966	-0.254027	0.34922	0.757105	0.999977	0.03308	0.0439265	-0.287646	0.373013
Q9UEE9 (CFDP1)	Pre-ETT	0.0341106	-0.95651	1.02473	0.946193	0.996035	0.103581	0.0860325	-0.919171	1.03849
Q9UEE9 (CFDP1)	Post-ETT	0.210039	-0.780581	1.20066	0.677726	0.95978	0.110673	0.259704	-0.751273	1.30045
Q9UEE9 (CFDP1)	Case	0.286493	-0.170652	0.743637	0.219331	0.929129	0.101917	0.291687	-0.183257	0.75459
Q9UEE9 (CFDP1)	Control	0.110564	-0.285335	0.506462	0.584128	0.820724	0.0527942	0.109785	-0.290979	0.510529
Q9UEE9 (CFDP1)	Interaction	0.175929	-0.428816	0.780674	0.568555	0.999977	0.0615127	0.177326	-0.467429	0.815227
Q9UEF7 (KL)	Pre-ETT	-0.703554	-1.43825	0.0311413	0.0605335	0.780647	0.381916	-0.669697	-1.42396	0.103563
Q9UEF7 (KL)	Post-ETT	-0.705618	-1.44031	0.0290775	0.0597826	0.640204	0.438085	-0.682435	-1.41913	0.112358
Q9UEF7 (KL)	Case	-0.0621172	-0.241651	0.117416	0.497688	0.934543	0.0264698	-0.0585583	-0.26274	0.143622
Q9UEF7 (KL)	Control	-0.0600533	-0.215534	0.0954272	0.449036	0.782526	0.0236075	-0.0602442	-0.231904	0.108604
Q9UEF7 (KL)	Interaction	-0.00206385	-0.239564	0.235437	0.986411	0.999977	0.0239686	-0.00617298	-0.25731	0.265852
Q9UER7 (DAXX)	Pre-ETT	-0.100283	-0.835398	0.634832	0.789181	0.962682	0.0763147	-0.154973	-0.853748	0.593221
Q9UER7 (DAXX)	Post-ETT	-0.169054	-0.904173	0.566065	0.652185	0.953646	0.0932457	-0.222274	-0.930647	0.522315
Q9UER7 (DAXX)	Case	-0.208625	-0.456027	0.0387767	0.0983782	0.929129	0.0988111	-0.206039	-0.477027	0.0705332
Q9UER7 (DAXX)	Control	-0.139854	-0.354111	0.0744031	0.200776	0.742513	0.0468619	-0.141146	-0.369267	0.0960645
Q9UER7 (DAXX)	Interaction	-0.068771	-0.396054	0.258512	0.680456	0.999977	0.0348903	-0.0717928	-0.423211	0.285084
Q9UEU0 (VTI1B)	Pre-ETT	0.366754	-0.461719	1.19523	0.385586	0.922708	0.133919	0.339786	-0.553925	1.17989
Q9UEU0 (VTI1B)	Post-ETT	0.0323634	-0.79611	0.860836	0.938971	0.998844	0.0801685	0.0191979	-0.824691	0.885653
Q9UEU0 (VTI1B)	Case	0.309559	-0.200524	0.819643	0.234258	0.929129	0.116271	0.306985	-0.222335	0.848061
Q9UEU0 (VTI1B)	Control	0.643949	0.202204	1.08569	0.00427508	0.730103	1.47762	0.631326	0.160493	1.12995
Q9UEU0 (VTI1B)	Interaction	-0.33439	-1.00917	0.340387	0.331412	0.999977	0.0999684	-0.324273	-1.04611	0.389767
Q9UEU5 (GAGE2D)	Pre-ETT	0.0114096	-0.857144	0.879963	0.979459	0.997786	0.0929686	0.019251	-0.846051	0.876524
Q9UEU5 (GAGE2D)	Post-ETT	-0.236504	-1.10506	0.632049	0.593555	0.937474	0.104568	-0.226259	-1.12647	0.642078
Q9UEU5 (GAGE2D)	Case	0.00285839	-0.237736	0.243453	0.981423	0.995642	0.0270548	-0.00184952	-0.264515	0.265477
Q9UEU5 (GAGE2D)	Control	0.250772	0.0424115	0.459133	0.0183286	0.730103	0.261831	0.253262	0.0168303	0.492432
Q9UEU5 (GAGE2D)	Interaction	-0.247914	-0.566191	0.0703625	0.126844	0.999977	0.0888501	-0.250358	-0.616547	0.110244
Q9UEW3 (MARCO)	Pre-ETT	-0.149147	-1.0533	0.755009	0.74646	0.960703	0.0974197	-0.0896937	-1.03096	0.842821
Q9UEW3 (MARCO)	Post-ETT	0.267732	-0.636425	1.17189	0.561666	0.933966	0.11299	0.31955	-0.607755	1.21347
Q9UEW3 (MARCO)	Case	0.101605	-0.606502	0.809712	0.778532	0.965064	0.0794553	0.115259	-0.598963	0.822088
Q9UEW3 (MARCO)	Control	-0.315274	-0.928512	0.297965	0.313627	0.756237	0.0941279	-0.30986	-0.933097	0.300893
Q9UEW3 (MARCO)	Interaction	0.416879	-0.519858	1.35362	0.383073	0.999977	0.109102	0.396667	-0.541966	1.3623
Q9UEW3 (MARCO)	Pre-ETT	0.489786	-1.46042	2.43999	0.622553	0.955034	0.11465	0.413977	-1.50789	2.34012
Q9UEW3 (MARCO)	Post-ETT	0.772681	-1.17753	2.72289	0.437427	0.893181	0.130195	0.747255	-1.11738	2.69369
Q9UEW3 (MARCO)	Case	0.0867746	-0.298978	0.472527	0.659292	0.950673	0.0238703	0.087817	-0.354346	0.517251
Q9UEW3 (MARCO)	Control	-0.196121	-0.530192	0.137951	0.249888	0.756124	0.0317305	-0.194674	-0.575958	0.183025
Q9UEW3 (MARCO)	Interaction	0.282895	-0.227407	0.793198	0.27724	0.999977	0.0359777	0.285109	-0.291056	0.849135
Q9UF11 (PLEKHB1)	Pre-ETT	0.691343	-0.21563	1.59832	0.135178	0.872011	0.398229	0.727547	-0.153261	1.60352
Q9UF11 (PLEKHB1)	Post-ETT	0.611668	-0.295305	1.51864	0.186231	0.773592	0.296235	0.627287	-0.291323	1.56593
Q9UF11 (PLEKHB1)	Case	-0.150877	-0.401921	0.100166	0.23882	0.929129	0.0538926	-0.148644	-0.428271	0.138989
Q9UF11 (PLEKHB1)	Control	-0.0712017	-0.288611	0.146208	0.520946	0.800262	0.0310489	-0.0713596	-0.311892	0.181266
Q9UF11 (PLEKHB1)	Interaction	-0.0796757	-0.411775	0.252423	0.638194	0.999977	0.0374241	-0.0854877	-0.450647	0.289939
Q9UF33 (EPHA6)	Pre-ETT	0.314972	-0.462309	1.09225	0.427066	0.929489	0.0983862	0.319626	-0.453518	1.13569
Q9UF33 (EPHA6)	Post-ETT	0.200585	-0.576696	0.977865	0.613006	0.941392	0.0760505	0.207076	-0.599844	1.04299
Q9UF33 (EPHA6)	Case	-0.152681	-0.762266	0.456904	0.623493	0.939893	0.0636917	-0.150587	-0.791355	0.512664
Q9UF33 (EPHA6)	Control	-0.0382939	-0.56621	0.489622	0.886945	0.95652	0.0493759	-0.0420657	-0.59688	0.479746
Q9UF33 (EPHA6)	Interaction	-0.114387	-0.920792	0.692019	0.781	0.999977	0.0636657	-0.103137	-0.949377	0.727437
Q9UF47 (DNAJC5B)	Pre-ETT	-0.378852	-1.13457	0.376867	0.325826	0.909842	0.11125	-0.318255	-1.10201	0.508009
Q9UF47 (DNAJC5B)	Post-ETT	-0.427399	-1.18312	0.32832	0.267662	0.834274	0.142409	-0.366626	-1.16377	0.536544
Q9UF47 (DNAJC5B)	Case	0.20074	-0.397465	0.798945	0.510726	0.934543	0.0790857	0.198738	-0.415618	0.817746
Q9UF47 (DNAJC5B)	Control	0.249287	-0.268774	0.767348	0.345619	0.759447	0.0844932	0.250172	-0.301351	0.784247
Q9UF47 (DNAJC5B)	Interaction	-0.0485469	-0.839898	0.742804	0.904295	0.999977	0.0696869	-0.0484102	-0.867267	0.786328
Q9UFW8 (CGGBP1)	Pre-ETT	0.468373	-1.04071	1.97746	0.542981	0.943082	0.109335	0.457482	-1.1061	2.00868
Q9UFW8 (CGGBP1)	Post-ETT	0.613702	-0.895382	2.12279	0.425415	0.890873	0.121457	0.561706	-1.04237	2.09807
Q9UFW8 (CGGBP1)	Case	-0.0526619	-0.540973	0.435649	0.832597	0.973072	0.0324312	-0.0493373	-0.584504	0.485533
Q9UFW8 (CGGBP1)	Control	-0.197991	-0.620881	0.224898	0.358813	0.760633	0.0396011	-0.194618	-0.653157	0.251107
Q9UFW8 (CGGBP1)	Interaction	0.14533	-0.500645	0.791305	0.659251	0.999977	0.036627	0.138105	-0.515173	0.830875
Q9UGB7 (MIOX)	Pre-ETT	-0.343826	-1.06781	0.38016	0.351957	0.918119	0.15474	-0.35387	-1.03687	0.378901
Q9UGB7 (MIOX)	Post-ETT	-0.27126	-0.995246	0.452725	0.462734	0.906977	0.135231	-0.283897	-1.02467	0.492821
Q9UGB7 (MIOX)	Case	0.05055	-0.0534953	0.154595	0.340975	0.929129	0.024357	0.051993	-0.0701795	0.169565
Q9UGB7 (MIOX)	Control	-0.0220152	-0.112121	0.0680907	0.632032	0.841422	0.0154191	-0.022969	-0.125726	0.0824279
Q9UGB7 (MIOX)	Interaction	0.0725652	-0.0650738	0.210204	0.301454	0.999977	0.0277169	0.0718208	-0.0860859	0.235594
Q9UGC7 (MTRF1L)	Pre-ETT	0.596522	-0.593008	1.78605	0.325668	0.909842	0.150843	0.601371	-0.603766	1.73364
Q9UGC7 (MTRF1L)	Post-ETT	0.366496	-0.823034	1.55603	0.545931	0.933793	0.115255	0.374741	-0.875189	1.58594
Q9UGC7 (MTRF1L)	Case	-0.138835	-0.921424	0.643755	0.728061	0.958259	0.0657933	-0.132307	-0.984789	0.717206
Q9UGC7 (MTRF1L)	Control	0.0911915	-0.586551	0.768934	0.791998	0.91466	0.0596722	0.0821759	-0.619407	0.814884
Q9UGC7 (MTRF1L)	Interaction	-0.230026	-1.2653	0.805243	0.663211	0.999977	0.0764473	-0.233735	-1.3265	0.878237
Q9UGI0 (ZRANB1)	Pre-ETT	0.403818	-0.744558	1.55219	0.490693	0.93796	0.113418	0.397158	-0.820978	1.54927
Q9UGI0 (ZRANB1)	Post-ETT	0.448444	-0.699931	1.59682	0.44405	0.893437	0.116013	0.456439	-0.779025	1.68226
Q9UGI0 (ZRANB1)	Case	0.596837	-0.470006	1.66368	0.272866	0.929129	0.154035	0.58662	-0.515656	1.66156
Q9UGI0 (ZRANB1)	Control	0.55221	-0.371703	1.47612	0.241421	0.755846	0.146395	0.54903	-0.380695	1.40656
Q9UGI0 (ZRANB1)	Interaction	0.0446266	-1.36667	1.45593	0.950582	0.999977	0.0766582	0.0507451	-1.27923	1.40676
Q9UGI8 (TES)	Pre-ETT	-0.543774	-1.34997	0.262425	0.186176	0.885376	0.221151	-0.534427	-1.37768	0.350863
Q9UGI8 (TES)	Post-ETT	-0.400812	-1.20701	0.405387	0.329848	0.856351	0.154061	-0.412983	-1.23328	0.408752
Q9UGI8 (TES)	Case	0.250237	-0.083481	0.583955	0.141651	0.929129	0.115902	0.252066	-0.0964098	0.60024
Q9UGI8 (TES)	Control	0.107275	-0.181733	0.396283	0.466916	0.787072	0.0501107	0.110919	-0.198906	0.427453
Q9UGI8 (TES)	Interaction	0.142962	-0.298505	0.584429	0.525623	0.999977	0.0516716	0.133282	-0.346122	0.599499
Q9UGM3 (DMBT1)	Pre-ETT	-0.0614419	-1.05008	0.927195	0.903051	0.989876	0.0980319	-0.0314184	-1.02584	0.978143
Q9UGM3 (DMBT1)	Post-ETT	-0.411281	-1.39992	0.577356	0.414866	0.886987	0.128019	-0.387237	-1.40108	0.625306
Q9UGM3 (DMBT1)	Case	-0.4135	-0.889502	0.0625013	0.0886409	0.929129	0.209792	-0.412	-0.927436	0.0910825
Q9UGM3 (DMBT1)	Control	-0.0636612	-0.475891	0.348568	0.762134	0.901183	0.0443779	-0.0666975	-0.51104	0.36345
Q9UGM3 (DMBT1)	Interaction	-0.349839	-0.97953	0.279852	0.276197	0.999977	0.0900695	-0.344604	-1.00807	0.341201
Q9UGM5 (FETUB)	Pre-ETT	0.234962	-0.408633	0.878558	0.474276	0.937172	0.100467	0.2666	-0.390259	0.977519
Q9UGM5 (FETUB)	Post-ETT	0.261154	-0.382441	0.904749	0.426438	0.890873	0.114738	0.298496	-0.397479	0.997842
Q9UGM5 (FETUB)	Case	0.0134673	-0.163442	0.190377	0.881394	0.981046	0.0220466	0.0115994	-0.191706	0.200091
Q9UGM5 (FETUB)	Control	-0.0127243	-0.165932	0.140484	0.870692	0.950181	0.0183983	-0.0112654	-0.189208	0.159047
Q9UGM5 (FETUB)	Interaction	0.0261915	-0.207838	0.260221	0.826377	0.999977	0.0230157	0.0252379	-0.242856	0.29747
Q9UGM6 (WARS2)	Pre-ETT	-0.11766	-0.968794	0.733475	0.786435	0.962157	0.0943215	-0.116077	-0.97184	0.736206
Q9UGM6 (WARS2)	Post-ETT	0.599679	-0.251456	1.45081	0.167304	0.764394	0.259082	0.617238	-0.27716	1.4506
Q9UGM6 (WARS2)	Case	0.426896	-0.116902	0.970694	0.123896	0.929129	0.205256	0.428764	-0.154788	1.00319
Q9UGM6 (WARS2)	Control	-0.290443	-0.761385	0.1805	0.226755	0.745109	0.107411	-0.290956	-0.785808	0.201881
Q9UGM6 (WARS2)	Interaction	0.717338	-0.00203887	1.43672	0.0506529	0.999977	0.401577	0.716806	-0.0376996	1.49004
Q9UGN4 (CD300A)	Pre-ETT	-0.684799	-1.55339	0.183788	0.122287	0.866092	0.37744	-0.696181	-1.60574	0.204668
Q9UGN4 (CD300A)	Post-ETT	-0.606607	-1.47519	0.261981	0.17106	0.768302	0.222544	-0.618053	-1.52161	0.242435
Q9UGN4 (CD300A)	Case	-0.0661614	-0.525733	0.39341	0.777819	0.964695	0.0519338	-0.0677531	-0.556365	0.434941
Q9UGN4 (CD300A)	Control	-0.144354	-0.542355	0.253647	0.477162	0.790695	0.0547341	-0.148911	-0.567885	0.273933
Q9UGN4 (CD300A)	Interaction	0.0781925	-0.529764	0.686149	0.800978	0.999977	0.0579191	0.0780969	-0.548794	0.726684
Q9UGP4 (LIMD1)	Pre-ETT	0.387562	-0.405533	1.18066	0.338176	0.909842	0.145517	0.369999	-0.474321	1.17325
Q9UGP4 (LIMD1)	Post-ETT	0.140349	-0.652747	0.933444	0.728711	0.970639	0.0967712	0.138323	-0.723647	0.958614
Q9UGP4 (LIMD1)	Case	0.163907	-0.383212	0.711026	0.557089	0.936644	0.0751104	0.15265	-0.409636	0.739193
Q9UGP4 (LIMD1)	Control	0.411121	-0.0626982	0.88494	0.089016	0.730103	0.217599	0.409002	-0.0924593	0.890782
Q9UGP4 (LIMD1)	Interaction	-0.247214	-0.970984	0.476557	0.503207	0.999977	0.0814824	-0.250057	-1.03451	0.499922
Q9UGV2 (NDRG3)	Pre-ETT	-0.10562	-0.935854	0.724614	0.803097	0.966339	0.093561	-0.0937606	-0.827382	0.621211
Q9UGV2 (NDRG3)	Post-ETT	-0.141149	-0.971383	0.689084	0.738971	0.972086	0.097747	-0.133089	-0.878695	0.624881
Q9UGV2 (NDRG3)	Case	-0.0352575	-0.102003	0.0314883	0.300518	0.929129	0.0165875	-0.0358674	-0.11981	0.0489117
Q9UGV2 (NDRG3)	Control	0.000271817	-0.0575318	0.0580754	0.992646	0.997128	0.00868525	0.00246179	-0.0703996	0.0716053
Q9UGV2 (NDRG3)	Interaction	-0.0355293	-0.123826	0.0527671	0.430309	0.999977	0.0138004	-0.0359105	-0.150046	0.0677963
Q9UH03 (SEPTIN3)	Pre-ETT	-0.513361	-1.27519	0.248471	0.186594	0.885376	0.223507	-0.500705	-1.22264	0.237188
Q9UH03 (SEPTIN3)	Post-ETT	-0.434001	-1.19583	0.32783	0.264184	0.833821	0.168291	-0.423388	-1.15591	0.336694
Q9UH03 (SEPTIN3)	Case	0.0318345	-0.0696542	0.133323	0.538692	0.934543	0.0183413	0.0321421	-0.0903745	0.153786
Q9UH03 (SEPTIN3)	Control	-0.0475248	-0.135417	0.0403669	0.289239	0.756124	0.0211957	-0.0481609	-0.156179	0.0608832
Q9UH03 (SEPTIN3)	Interaction	0.0793593	-0.0548976	0.213616	0.246646	0.999977	0.0271888	0.0791391	-0.079534	0.24332
Q9UH65 (SWAP70)	Pre-ETT	0.279697	-0.657276	1.21667	0.5585	0.943082	0.107694	0.262487	-0.755301	1.23358
Q9UH65 (SWAP70)	Post-ETT	0.699273	-0.237701	1.63625	0.143538	0.739553	0.234079	0.664914	-0.324461	1.64759
Q9UH65 (SWAP70)	Case	0.544003	-0.184647	1.27265	0.143388	0.929129	0.167149	0.536992	-0.208537	1.29698
Q9UH65 (SWAP70)	Control	0.124428	-0.506602	0.755458	0.699148	0.870753	0.0561091	0.128047	-0.525713	0.820849
Q9UH65 (SWAP70)	Interaction	0.419575	-0.544339	1.38349	0.393582	0.999977	0.115431	0.415636	-0.596726	1.3697
Q9UH77 (KLHL3)	Pre-ETT	-0.538754	-1.32249	0.244984	0.17788	0.885376	0.226154	-0.522753	-1.29001	0.246747
Q9UH77 (KLHL3)	Post-ETT	-0.811936	-1.59567	-0.0281985	0.0423075	0.589139	0.797924	-0.802124	-1.59861	-0.0175099
Q9UH77 (KLHL3)	Case	-0.426712	-0.952488	0.0990653	0.111683	0.929129	0.184852	-0.42456	-0.989074	0.115649
Q9UH77 (KLHL3)	Control	-0.153529	-0.608865	0.301807	0.508705	0.796983	0.0616536	-0.156599	-0.640443	0.347534
Q9UH77 (KLHL3)	Interaction	-0.273182	-0.96872	0.422355	0.441416	0.999977	0.0841371	-0.272279	-1.0182	0.497319
Q9UH92 (MLX)	Pre-ETT	0.0632172	-0.83041	0.956845	0.889725	0.987628	0.0844289	0.0620901	-0.902834	0.991804
Q9UH92 (MLX)	Post-ETT	0.207688	-0.685939	1.10132	0.648738	0.951335	0.0891381	0.206473	-0.739698	1.12541
Q9UH92 (MLX)	Case	0.306868	-0.259757	0.873493	0.288481	0.929129	0.0891687	0.305402	-0.297367	0.936198
Q9UH92 (MLX)	Control	0.162397	-0.328315	0.653109	0.516575	0.799241	0.0571113	0.163143	-0.349456	0.699068
Q9UH92 (MLX)	Interaction	0.144471	-0.605103	0.894046	0.70561	0.999977	0.0606845	0.143601	-0.693424	0.944824
Q9UHA4 (LAMTOR3)	Pre-ETT	0.18884	-1.24354	1.62122	0.796102	0.965184	0.0886296	0.116447	-1.34414	1.64602
Q9UHA4 (LAMTOR3)	Post-ETT	1.01317	-0.419205	2.44555	0.165639	0.763795	0.201926	0.979068	-0.51733	2.50563
Q9UHA4 (LAMTOR3)	Case	1.41249	0.261805	2.56317	0.0161328	0.929129	1.0169	1.40152	0.188914	2.59237
Q9UHA4 (LAMTOR3)	Control	0.588156	-0.408367	1.58468	0.247359	0.756124	0.122522	0.592461	-0.448668	1.61334
Q9UHA4 (LAMTOR3)	Interaction	0.824334	-0.697879	2.34655	0.288512	0.999977	0.134101	0.848355	-0.692657	2.37016
Q9UHA7 (IL36A)	Pre-ETT	0.710593	-0.316373	1.73756	0.175046	0.885376	0.286265	0.750749	-0.317717	1.77188
Q9UHA7 (IL36A)	Post-ETT	0.41832	-0.608647	1.44529	0.42466	0.890873	0.139475	0.444945	-0.6035	1.45363
Q9UHA7 (IL36A)	Case	0.047303	-0.614376	0.708982	0.888568	0.981368	0.0666174	0.0510886	-0.65398	0.726731
Q9UHA7 (IL36A)	Control	0.339577	-0.233454	0.912607	0.24545	0.755846	0.115948	0.336023	-0.275889	0.98288
Q9UHA7 (IL36A)	Interaction	-0.292274	-1.16759	0.583045	0.512826	0.999977	0.0909582	-0.293486	-1.27029	0.64493
Q9UHB6 (LIMA1)	Pre-ETT	-0.289545	-1.12775	0.548658	0.49838	0.93796	0.117939	-0.285407	-1.17289	0.55138
Q9UHB6 (LIMA1)	Post-ETT	-0.115117	-0.953319	0.723085	0.787793	0.982345	0.0923463	-0.110977	-0.986183	0.746158
Q9UHB6 (LIMA1)	Case	0.162722	-0.151281	0.476725	0.309778	0.929129	0.0561636	0.160685	-0.177781	0.502671
Q9UHB6 (LIMA1)	Control	-0.0117059	-0.28364	0.260229	0.932762	0.975022	0.0300094	-0.0157243	-0.301985	0.284103
Q9UHB6 (LIMA1)	Interaction	0.174428	-0.240959	0.589815	0.410496	0.999977	0.0555789	0.176924	-0.267274	0.653135
Q9UHC6 (CNTNAP2)	Pre-ETT	0.0149675	-0.960682	0.990617	0.976013	0.997355	0.0879755	-0.00120291	-1.07048	1.00348
Q9UHC6 (CNTNAP2)	Post-ETT	0.00245697	-0.973192	0.978106	0.996062	0.999872	0.085099	-0.0176623	-1.1124	0.990908
Q9UHC6 (CNTNAP2)	Case	0.0287019	-0.392751	0.450155	0.893815	0.981955	0.041158	0.0235827	-0.437617	0.480155
Q9UHC6 (CNTNAP2)	Control	0.0412125	-0.323776	0.406201	0.824852	0.930455	0.0380566	0.0441338	-0.350045	0.424911
Q9UHC6 (CNTNAP2)	Interaction	-0.0125106	-0.57004	0.545019	0.96492	0.999977	0.0430407	-0.0196707	-0.585482	0.562144
Q9UHD0 (IL19)	Pre-ETT	-0.520297	-1.48393	0.443332	0.28994	0.907955	0.17573	-0.551553	-1.51937	0.424108
Q9UHD0 (IL19)	Post-ETT	-0.53418	-1.49781	0.429449	0.277262	0.837918	0.191325	-0.56448	-1.55357	0.398379
Q9UHD0 (IL19)	Case	-0.0258201	-0.274061	0.222421	0.838463	0.973226	0.0281919	-0.0244286	-0.297597	0.246187
Q9UHD0 (IL19)	Control	-0.0119369	-0.22692	0.203046	0.91334	0.967437	0.0213453	-0.0136485	-0.247194	0.23142
Q9UHD0 (IL19)	Interaction	-0.0138832	-0.342276	0.314509	0.933963	0.999977	0.0290538	-0.00958996	-0.391668	0.349627
Q9UHD2 (TBK1)	Pre-ETT	-0.598068	-1.42475	0.228615	0.156207	0.88462	0.236128	-0.575484	-1.4129	0.217174
Q9UHD2 (TBK1)	Post-ETT	-0.392389	-1.21907	0.434294	0.352212	0.868341	0.110581	-0.348627	-1.17945	0.462675
Q9UHD2 (TBK1)	Case	0.380054	-0.17704	0.937149	0.181189	0.929129	0.136898	0.366751	-0.244169	0.96745
Q9UHD2 (TBK1)	Control	0.174376	-0.308082	0.656834	0.478701	0.790737	0.069753	0.175666	-0.351062	0.704408
Q9UHD2 (TBK1)	Interaction	0.205678	-0.531289	0.942645	0.584378	0.999977	0.0780955	0.20884	-0.596269	1.02734
Q9UHD9 (UBQLN2)	Pre-ETT	0.530799	-0.49631	1.55791	0.311113	0.909842	0.124043	0.505357	-0.569487	1.59738
Q9UHD9 (UBQLN2)	Post-ETT	0.50011	-0.526999	1.52722	0.339918	0.86519	0.126513	0.489549	-0.572352	1.5485
Q9UHD9 (UBQLN2)	Case	0.421655	-0.532531	1.37584	0.38643	0.929129	0.111951	0.415523	-0.491211	1.33569
Q9UHD9 (UBQLN2)	Control	0.452344	-0.374005	1.27869	0.283322	0.756124	0.122556	0.447109	-0.34925	1.25482
Q9UHD9 (UBQLN2)	Interaction	-0.030689	-1.29296	1.23158	0.961994	0.999977	0.0747256	-0.00904326	-1.21744	1.18557
Q9UHF4 (IL20RA)	Pre-ETT	-0.434025	-1.26855	0.400498	0.308036	0.908387	0.151792	-0.478636	-1.33284	0.36655
Q9UHF4 (IL20RA)	Post-ETT	-0.21766	-1.05218	0.616863	0.609214	0.941254	0.102822	-0.266852	-1.13717	0.581843
Q9UHF4 (IL20RA)	Case	0.410515	-0.259762	1.08079	0.229987	0.929129	0.149559	0.396866	-0.281319	1.07514
Q9UHF4 (IL20RA)	Control	0.19415	-0.386327	0.774628	0.512119	0.797287	0.0738815	0.1948	-0.384791	0.783939
Q9UHF4 (IL20RA)	Interaction	0.216365	-0.670329	1.10306	0.632467	0.999977	0.0846158	0.217154	-0.707645	1.09468
Q9UHF5 (IL17B)	Pre-ETT	-0.320426	-0.844111	0.203259	0.230435	0.89992	0.141499	-0.347473	-0.974998	0.233584
Q9UHF5 (IL17B)	Post-ETT	-0.00783927	-0.531524	0.515846	0.976594	0.999872	0.0697465	-0.0363017	-0.656306	0.55907
Q9UHF5 (IL17B)	Case	0.253754	0.0128161	0.494692	0.0389969	0.929129	0.217894	0.249581	-0.0166178	0.499433
Q9UHF5 (IL17B)	Control	-0.0588329	-0.267491	0.149825	0.580518	0.819518	0.0309686	-0.0588468	-0.292591	0.17391
Q9UHF5 (IL17B)	Interaction	0.312587	-0.00614401	0.631318	0.0545828	0.999977	0.198533	0.311832	-0.0322448	0.672712
Q9UHF5 (IL17B)	Pre-ETT	-0.0729847	-0.816184	0.670214	0.84737	0.979043	0.0967753	-0.0812467	-0.887976	0.726222
Q9UHF5 (IL17B)	Post-ETT	-0.0304851	-0.773684	0.712714	0.935923	0.998079	0.088262	-0.0217367	-0.767524	0.746113
Q9UHF5 (IL17B)	Case	0.131238	-0.093322	0.355798	0.252024	0.929129	0.0575786	0.129129	-0.115586	0.376442
Q9UHF5 (IL17B)	Control	0.0887382	-0.105736	0.283213	0.371147	0.767904	0.0406659	0.0867966	-0.12443	0.304853
Q9UHF5 (IL17B)	Interaction	0.0424995	-0.254565	0.339564	0.779169	0.999977	0.0313073	0.0389163	-0.294982	0.377581
Q9UHG2 (PCSK1N)	Pre-ETT	-0.291791	-1.16887	0.585291	0.51437	0.938633	0.114864	-0.260226	-1.17882	0.647876
Q9UHG2 (PCSK1N)	Post-ETT	0.109785	-0.767297	0.986867	0.8062	0.983299	0.092615	0.118633	-0.809112	1.05339
Q9UHG2 (PCSK1N)	Case	0.421295	-0.106836	0.949427	0.117939	0.929129	0.194208	0.419383	-0.145657	0.969205
Q9UHG2 (PCSK1N)	Control	0.0197189	-0.437656	0.477094	0.932659	0.975022	0.0535664	0.0216372	-0.462343	0.512065
Q9UHG2 (PCSK1N)	Interaction	0.401577	-0.297076	1.10023	0.259928	0.999977	0.112185	0.396336	-0.406178	1.1255
Q9UHG3 (PCYOX1)	Pre-ETT	0.670181	-0.177617	1.51798	0.121299	0.865447	0.343961	0.684444	-0.158464	1.49369
Q9UHG3 (PCYOX1)	Post-ETT	0.596272	-0.251526	1.44407	0.168056	0.766479	0.275221	0.628167	-0.214012	1.45693
Q9UHG3 (PCYOX1)	Case	-0.179158	-0.396572	0.0382554	0.10629	0.929129	0.0852699	-0.175207	-0.42335	0.0601643
Q9UHG3 (PCYOX1)	Control	-0.105249	-0.293535	0.0830371	0.273259	0.756124	0.0407663	-0.108152	-0.312131	0.101101
Q9UHG3 (PCYOX1)	Interaction	-0.0739096	-0.361521	0.213702	0.614496	0.999977	0.0317292	-0.0721575	-0.40225	0.246881
Q9UHH9 (IP6K2)	Pre-ETT	0.0077658	-0.852093	0.867624	0.985877	0.998159	0.0925147	-0.0149068	-0.893928	0.901104
Q9UHH9 (IP6K2)	Post-ETT	0.238844	-0.621014	1.0987	0.586151	0.93657	0.10328	0.230018	-0.697445	1.13076
Q9UHH9 (IP6K2)	Case	0.338925	-0.0953077	0.773159	0.126071	0.929129	0.133024	0.328993	-0.157243	0.800168
Q9UHH9 (IP6K2)	Control	0.107847	-0.26821	0.483904	0.574058	0.817599	0.0500748	0.108043	-0.309256	0.495864
Q9UHH9 (IP6K2)	Interaction	0.231078	-0.343358	0.805515	0.430443	0.999977	0.0717768	0.239898	-0.383297	0.854924
Q9UHI8 (ADAMTS1)	Pre-ETT	-0.430274	-1.3943	0.533756	0.381689	0.922708	0.132818	-0.456162	-1.44895	0.537553
Q9UHI8 (ADAMTS1)	Post-ETT	-0.0526662	-1.0167	0.911364	0.914729	0.996443	0.0899798	-0.0887652	-1.05702	0.888068
Q9UHI8 (ADAMTS1)	Case	0.593703	-0.204817	1.39222	0.14505	0.929129	0.192346	0.581345	-0.244671	1.40496
Q9UHI8 (ADAMTS1)	Control	0.216095	-0.475444	0.907634	0.540235	0.807918	0.0725891	0.221619	-0.485713	0.911082
Q9UHI8 (ADAMTS1)	Interaction	0.377608	-0.678735	1.43395	0.483538	0.999977	0.0990865	0.369084	-0.694192	1.44043
Q9UHL0 (DDX25)	Pre-ETT	-0.512898	-1.36589	0.340093	0.238592	0.900056	0.170643	-0.485191	-1.3819	0.380515
Q9UHL0 (DDX25)	Post-ETT	-0.582547	-1.43554	0.270444	0.180717	0.773592	0.215032	-0.554609	-1.45972	0.304798
Q9UHL0 (DDX25)	Case	-0.100713	-0.71325	0.511823	0.747257	0.961188	0.0696612	-0.0953543	-0.754907	0.56314
Q9UHL0 (DDX25)	Control	-0.0310645	-0.561537	0.499408	0.908623	0.966384	0.0558468	-0.0371667	-0.601989	0.534238
Q9UHL0 (DDX25)	Interaction	-0.0696489	-0.879958	0.740661	0.866217	0.999977	0.0732947	-0.0680724	-0.934754	0.769003
Q9UHL4 (DPP7)	Pre-ETT	-0.672898	-1.62593	0.280134	0.166403	0.885376	0.251201	-0.664463	-1.6301	0.319922
Q9UHL4 (DPP7)	Post-ETT	-1.10254	-2.05557	-0.14951	0.0233634	0.546347	1.1104	-1.07566	-2.07299	-0.124027
Q9UHL4 (DPP7)	Case	-0.127507	-0.594668	0.339654	0.592683	0.938144	0.0536008	-0.130129	-0.621889	0.349447
Q9UHL4 (DPP7)	Control	0.302137	-0.102436	0.70671	0.143273	0.739497	0.116866	0.298661	-0.129161	0.746159
Q9UHL4 (DPP7)	Interaction	-0.429644	-1.04764	0.188352	0.173006	0.999977	0.125673	-0.41716	-1.10003	0.21879
Q9UHN6 (CEMIP2)	Pre-ETT	-0.416194	-1.26143	0.429039	0.3345	0.909842	0.171853	-0.453403	-1.29685	0.387189
Q9UHN6 (CEMIP2)	Post-ETT	-0.219428	-1.06466	0.625805	0.610879	0.941254	0.116371	-0.246266	-1.10862	0.619737
Q9UHN6 (CEMIP2)	Case	0.0169211	-0.208047	0.24189	0.882801	0.981046	0.0292852	0.0138681	-0.219229	0.259544
Q9UHN6 (CEMIP2)	Control	-0.179845	-0.374674	0.0149831	0.0704145	0.730103	0.0975809	-0.177119	-0.393356	0.0418077
Q9UHN6 (CEMIP2)	Interaction	0.196767	-0.100839	0.494372	0.195023	0.999977	0.0728636	0.197321	-0.152407	0.525437
Q9UHP3 (USP25)	Pre-ETT	-0.147985	-0.961125	0.665154	0.721317	0.959767	0.0963418	-0.136593	-1.00093	0.695804
Q9UHP3 (USP25)	Post-ETT	-0.106205	-0.919344	0.706935	0.797957	0.982564	0.0900969	-0.106585	-0.888343	0.682318
Q9UHP3 (USP25)	Case	0.0868972	-0.138024	0.311818	0.448916	0.929129	0.0372071	0.0869028	-0.163509	0.331628
Q9UHP3 (USP25)	Control	0.0451166	-0.149671	0.239904	0.649853	0.850484	0.0254034	0.046503	-0.159549	0.263582
Q9UHP3 (USP25)	Interaction	0.0417807	-0.255762	0.339323	0.78315	0.999977	0.0299544	0.0349129	-0.285125	0.369493
Q9UHP7 (CLEC2D)	Pre-ETT	-0.302618	-1.07223	0.466998	0.440902	0.935387	0.127928	-0.314521	-1.09944	0.497728
Q9UHP7 (CLEC2D)	Post-ETT	0.194485	-0.575131	0.964101	0.620395	0.943269	0.104941	0.17823	-0.571704	0.966845
Q9UHP7 (CLEC2D)	Case	0.260204	-0.0578694	0.578277	0.108852	0.929129	0.145363	0.261331	-0.0917718	0.600034
Q9UHP7 (CLEC2D)	Control	-0.2369	-0.512359	0.0385596	0.0918723	0.730103	0.140658	-0.233868	-0.524947	0.0670885
Q9UHP7 (CLEC2D)	Interaction	0.497103	0.0763323	0.917874	0.0205844	0.999977	0.553622	0.493286	0.029005	0.940761
Q9UHQ1 (NARF)	Pre-ETT	0.202004	-0.603416	1.00742	0.623024	0.955034	0.0995372	0.213801	-0.603714	1.07075
Q9UHQ1 (NARF)	Post-ETT	0.307289	-0.498131	1.11271	0.454594	0.90128	0.122232	0.329919	-0.491127	1.1435
Q9UHQ1 (NARF)	Case	-0.25555	-0.741279	0.23018	0.302462	0.929129	0.0908412	-0.242194	-0.774418	0.259261
Q9UHQ1 (NARF)	Control	-0.360835	-0.781489	0.059819	0.0927148	0.730103	0.185313	-0.360336	-0.813562	0.0859015
Q9UHQ1 (NARF)	Interaction	0.105285	-0.537274	0.747845	0.7481	0.999977	0.0622094	0.105039	-0.577842	0.779121
Q9UHQ4 (BCAP29)	Pre-ETT	-0.0234008	-1.36236	1.31556	0.972675	0.997355	0.0709738	-0.0162529	-1.38932	1.36126
Q9UHQ4 (BCAP29)	Post-ETT	0.145403	-1.19355	1.48436	0.831451	0.985435	0.0662738	0.132328	-1.28131	1.54237
Q9UHQ4 (BCAP29)	Case	-0.15148	-0.63275	0.329789	0.537299	0.934543	0.032279	-0.153142	-0.660734	0.369269
Q9UHQ4 (BCAP29)	Control	-0.320285	-0.737076	0.0965068	0.132031	0.730103	0.0690386	-0.314912	-0.779631	0.15432
Q9UHQ4 (BCAP29)	Interaction	0.168804	-0.467855	0.805464	0.603296	0.999977	0.0330147	0.164408	-0.56607	0.86521
Q9UHQ9 (CYB5R1)	Pre-ETT	0.0146672	-0.942865	0.972199	0.976049	0.997355	0.0935586	-0.000259959	-1.00051	0.960937
Q9UHQ9 (CYB5R1)	Post-ETT	0.0775484	-0.879983	1.03508	0.873879	0.99219	0.0963872	0.0646334	-0.851058	1.03309
Q9UHQ9 (CYB5R1)	Case	-0.0526384	-0.40582	0.300543	0.770199	0.96434	0.0390127	-0.049628	-0.422325	0.347639
Q9UHQ9 (CYB5R1)	Control	-0.11552	-0.421384	0.190344	0.459152	0.783868	0.0476349	-0.11613	-0.437144	0.2187
Q9UHQ9 (CYB5R1)	Interaction	0.0628812	-0.404334	0.530096	0.791945	0.999977	0.0464301	0.0670423	-0.433497	0.577275
Q9UHV8 (LGALS13)	Pre-ETT	0.0875816	-0.631405	0.806568	0.811301	0.96748	0.0895495	0.0842878	-0.652225	0.780633
Q9UHV8 (LGALS13)	Post-ETT	0.0657371	-0.653249	0.784723	0.857781	0.988969	0.0824406	0.0518911	-0.669429	0.740975
Q9UHV8 (LGALS13)	Case	0.0436906	-0.17593	0.263311	0.696604	0.953906	0.0292047	0.0423149	-0.190297	0.280676
Q9UHV8 (LGALS13)	Control	0.065535	-0.124662	0.255732	0.499464	0.795548	0.0293384	0.0668311	-0.13477	0.268249
Q9UHV8 (LGALS13)	Interaction	-0.0218444	-0.312375	0.268686	0.882843	0.999977	0.0300363	-0.0220818	-0.33075	0.290414
Q9UHV9 (PFDN2)	Pre-ETT	-0.172669	-0.975828	0.630491	0.673487	0.956524	0.114729	-0.187742	-0.969416	0.653635
Q9UHV9 (PFDN2)	Post-ETT	-0.0958267	-0.898986	0.707333	0.815103	0.98367	0.0947352	-0.0766072	-0.871645	0.729967
Q9UHV9 (PFDN2)	Case	0.163927	-0.0995835	0.427437	0.222741	0.929129	0.0716839	0.163912	-0.121306	0.4539
Q9UHV9 (PFDN2)	Control	0.0870847	-0.141122	0.315291	0.454502	0.783868	0.0397608	0.0880078	-0.156926	0.32851
Q9UHV9 (PFDN2)	Interaction	0.0768421	-0.271749	0.425433	0.665707	0.999977	0.0423936	0.0769499	-0.287324	0.446969
Q9UHX1 (PUF60)	Pre-ETT	-0.636794	-1.54509	0.271499	0.169408	0.885376	0.210086	-0.602182	-1.53971	0.314184
Q9UHX1 (PUF60)	Post-ETT	0.0695727	-0.838719	0.977865	0.880664	0.992575	0.0818337	0.0827668	-0.894413	0.997571
Q9UHX1 (PUF60)	Case	0.212887	-0.519903	0.945678	0.569085	0.937905	0.0865528	0.214096	-0.527697	0.950298
Q9UHX1 (PUF60)	Control	-0.493479	-1.12809	0.141136	0.12749	0.730103	0.193469	-0.484614	-1.13513	0.183305
Q9UHX1 (PUF60)	Interaction	0.706366	-0.263025	1.67576	0.153244	0.999977	0.222307	0.699286	-0.326374	1.65455
Q9UHX3 (ADGRE2)	Pre-ETT	-0.249491	-1.35742	0.858441	0.658954	0.956524	0.100132	-0.261515	-1.35012	0.896054
Q9UHX3 (ADGRE2)	Post-ETT	0.0375326	-1.0704	1.14546	0.947062	0.999872	0.0953112	0.0224699	-1.1866	1.17235
Q9UHX3 (ADGRE2)	Case	0.145197	-0.408781	0.699175	0.607459	0.938457	0.0547469	0.140356	-0.460095	0.704043
Q9UHX3 (ADGRE2)	Control	-0.141827	-0.621586	0.337932	0.562315	0.813222	0.0518927	-0.144311	-0.631645	0.378495
Q9UHX3 (ADGRE2)	Interaction	0.287024	-0.445821	1.01987	0.442704	0.999977	0.0726844	0.278426	-0.486292	1.03184
Q9UHY1 (NRBP1)	Pre-ETT	0.187086	-0.603225	0.977396	0.642669	0.956524	0.094316	0.161837	-0.642449	0.978136
Q9UHY1 (NRBP1)	Post-ETT	0.58513	-0.20518	1.37544	0.146747	0.741053	0.250382	0.567065	-0.251812	1.35252
Q9UHY1 (NRBP1)	Case	0.375538	0.0401513	0.710924	0.028192	0.929129	0.445149	0.37591	0.0253651	0.727073
Q9UHY1 (NRBP1)	Control	-0.0225071	-0.31296	0.267946	0.879284	0.953732	0.0324251	-0.0235718	-0.321878	0.292643
Q9UHY1 (NRBP1)	Interaction	0.398045	-0.0456297	0.841719	0.0786809	0.999977	0.192763	0.401262	-0.0749459	0.845846
Q9UI08 (EVL)	Pre-ETT	0.384168	-0.583262	1.3516	0.436389	0.933626	0.118477	0.410488	-0.571797	1.42433
Q9UI08 (EVL)	Post-ETT	0.654994	-0.312436	1.62242	0.184514	0.773592	0.206716	0.686338	-0.32671	1.72946
Q9UI08 (EVL)	Case	0.151417	-0.361862	0.664696	0.563137	0.937126	0.0552629	0.151096	-0.432343	0.688207
Q9UI08 (EVL)	Control	-0.119409	-0.563921	0.325104	0.598539	0.825984	0.0466453	-0.129264	-0.597332	0.339571
Q9UI08 (EVL)	Interaction	0.270826	-0.408178	0.94983	0.434364	0.999977	0.0759021	0.27802	-0.450317	1.01195
Q9UI15 (TAGLN3)	Pre-ETT	0.258719	-0.815958	1.3334	0.637038	0.956024	0.0996411	0.221667	-0.833421	1.31652
Q9UI15 (TAGLN3)	Post-ETT	0.569945	-0.504731	1.64462	0.298596	0.851214	0.150488	0.514379	-0.607223	1.62203
Q9UI15 (TAGLN3)	Case	0.524057	-0.385808	1.43392	0.258946	0.929129	0.152487	0.508099	-0.370113	1.39336
Q9UI15 (TAGLN3)	Control	0.212831	-0.575135	1.0008	0.596535	0.82578	0.0746664	0.21698	-0.569617	1.00062
Q9UI15 (TAGLN3)	Interaction	0.311226	-0.892412	1.51486	0.612302	0.999977	0.0957303	0.321141	-0.899314	1.48709
Q9UI30 (TRMT112)	Pre-ETT	-0.0191677	-0.841865	0.80353	0.963578	0.997355	0.095967	-0.0272787	-0.894098	0.815919
Q9UI30 (TRMT112)	Post-ETT	-0.063655	-0.886353	0.759043	0.879464	0.992575	0.099137	-0.0529091	-0.873058	0.748883
Q9UI30 (TRMT112)	Case	0.074362	-0.315516	0.46424	0.708533	0.95504	0.0496848	0.0702166	-0.347722	0.475296
Q9UI30 (TRMT112)	Control	0.118849	-0.218795	0.456494	0.490258	0.793368	0.0529582	0.111069	-0.254996	0.46618
Q9UI30 (TRMT112)	Interaction	-0.0444874	-0.560248	0.471273	0.865751	0.999977	0.0591311	-0.0437924	-0.605467	0.533756
Q9UI42 (CPA4)	Pre-ETT	-0.28194	-1.11757	0.553692	0.508428	0.93796	0.094543	-0.197557	-1.09303	0.673574
Q9UI42 (CPA4)	Post-ETT	-0.219687	-1.05532	0.615944	0.606361	0.939399	0.0851903	-0.131602	-1.03072	0.794653
Q9UI42 (CPA4)	Case	0.01351	-0.0775875	0.104608	0.771305	0.964468	0.0103607	0.0135886	-0.102456	0.125447
Q9UI42 (CPA4)	Control	-0.0487425	-0.127635	0.0301503	0.225923	0.744585	0.0189783	-0.0486062	-0.14895	0.0505914
Q9UI42 (CPA4)	Interaction	0.0622525	-0.0582582	0.182763	0.311316	0.999977	0.0169871	0.0611357	-0.0937755	0.217303
Q9UI43 (MRM2)	Pre-ETT	-0.425675	-1.10251	0.251156	0.217699	0.896905	0.154366	-0.394591	-1.09488	0.320116
Q9UI43 (MRM2)	Post-ETT	0.275322	-0.401508	0.952153	0.42529	0.890873	0.12271	0.308208	-0.425071	0.988139
Q9UI43 (MRM2)	Case	0.134816	-0.485326	0.754959	0.670044	0.951814	0.0832654	0.138042	-0.484543	0.739912
Q9UI43 (MRM2)	Control	-0.566181	-1.10324	-0.0291216	0.0388057	0.730103	0.680817	-0.565408	-1.07479	-0.0480159
Q9UI43 (MRM2)	Interaction	0.700997	-0.119374	1.52137	0.0939804	0.999977	0.388894	0.695274	-0.112888	1.51211
Q9UI46 (DNAI1)	Pre-ETT	-0.221832	-1.21764	0.773972	0.662391	0.956524	0.110798	-0.186641	-1.24795	0.864986
Q9UI46 (DNAI1)	Post-ETT	0.306195	-0.68961	1.302	0.546735	0.933793	0.11673	0.34064	-0.70082	1.33791
Q9UI46 (DNAI1)	Case	0.104075	-0.489689	0.697839	0.73119	0.958259	0.0604583	0.0898799	-0.550509	0.726701
Q9UI46 (DNAI1)	Control	-0.423952	-0.938166	0.090263	0.106112	0.730103	0.168047	-0.42952	-0.98019	0.138263
Q9UI46 (DNAI1)	Interaction	0.528027	-0.257449	1.3135	0.18765	0.999977	0.139875	0.527178	-0.332403	1.37877
Q9UI47 (CTNNA3)	Pre-ETT	-0.681176	-1.45269	0.0903397	0.0835473	0.828231	0.475676	-0.669168	-1.42824	0.0882058
Q9UI47 (CTNNA3)	Post-ETT	-0.661656	-1.43317	0.10986	0.0927874	0.683101	0.483637	-0.662975	-1.41558	0.116873
Q9UI47 (CTNNA3)	Case	-0.00225008	-0.159323	0.154822	0.977601	0.995311	0.0215893	-0.00111097	-0.177358	0.172329
Q9UI47 (CTNNA3)	Control	-0.0217707	-0.1578	0.114258	0.753762	0.896717	0.019451	-0.0224267	-0.179577	0.134721
Q9UI47 (CTNNA3)	Interaction	0.0195206	-0.188267	0.227308	0.853912	0.999977	0.0252566	0.0223607	-0.212528	0.260208
Q9UI95 (MAD2L2)	Pre-ETT	0.208194	-0.596174	1.01256	0.611947	0.953581	0.095606	0.163954	-0.651324	0.985698
Q9UI95 (MAD2L2)	Post-ETT	0.531033	-0.273335	1.3354	0.195685	0.778896	0.162081	0.478429	-0.384414	1.29386
Q9UI95 (MAD2L2)	Case	0.340364	-0.0614264	0.742154	0.0968499	0.929129	0.157305	0.340962	-0.0659703	0.770967
Q9UI95 (MAD2L2)	Control	0.0175244	-0.330436	0.365485	0.921369	0.971082	0.0374211	0.0159306	-0.351553	0.378568
Q9UI95 (MAD2L2)	Interaction	0.322839	-0.208679	0.854357	0.233864	0.999977	0.0966973	0.324662	-0.248668	0.883049
Q9UIA0 (CYTH4)	Pre-ETT	0.184771	-0.763003	1.13255	0.702387	0.959668	0.0893689	0.201757	-0.793551	1.18926
Q9UIA0 (CYTH4)	Post-ETT	0.261828	-0.685946	1.2096	0.588197	0.937066	0.0952434	0.276835	-0.6818	1.25678
Q9UIA0 (CYTH4)	Case	0.435019	-0.305263	1.1753	0.249423	0.929129	0.121097	0.441309	-0.356681	1.18099
Q9UIA0 (CYTH4)	Control	0.357962	-0.283141	0.999066	0.2738	0.756124	0.0998005	0.36485	-0.322232	1.03168
Q9UIA0 (CYTH4)	Interaction	0.0770566	-0.902245	1.05636	0.877436	0.999977	0.0714985	0.0781267	-0.936646	1.13392
Q9UIB8 (CD84)	Pre-ETT	-0.830454	-1.65327	-0.00764213	0.0479098	0.772878	0.642603	-0.822564	-1.67421	0.065089
Q9UIB8 (CD84)	Post-ETT	-0.591119	-1.41393	0.231693	0.159112	0.761933	0.196617	-0.569001	-1.45412	0.260028
Q9UIB8 (CD84)	Case	0.477375	0.0655213	0.889229	0.0231003	0.929129	0.518036	0.484255	0.0489777	0.926437
Q9UIB8 (CD84)	Control	0.23804	-0.118636	0.594716	0.190857	0.740541	0.087354	0.237546	-0.150907	0.629949
Q9UIB8 (CD84)	Interaction	0.239335	-0.305496	0.784167	0.389249	0.999977	0.0674604	0.246832	-0.332355	0.836707
Q9UIB8 (CD84)	Pre-ETT	0.47496	-0.485477	1.4354	0.33242	0.909842	0.147515	0.485387	-0.465507	1.44627
Q9UIB8 (CD84)	Post-ETT	0.925802	-0.0346343	1.88624	0.0588536	0.640204	0.549562	0.927931	-0.0127241	1.90665
Q9UIB8 (CD84)	Case	0.194593	-0.276541	0.665727	0.418213	0.929129	0.0573057	0.190734	-0.295508	0.706847
Q9UIB8 (CD84)	Control	-0.25625	-0.664264	0.151764	0.218346	0.742631	0.082778	-0.255491	-0.680483	0.193465
Q9UIB8 (CD84)	Interaction	0.450843	-0.172409	1.07409	0.156254	0.999977	0.131603	0.452203	-0.223756	1.11428
Q9UIC8 (LCMT1)	Pre-ETT	0.189879	-0.730666	1.11042	0.686008	0.95759	0.0872225	0.168895	-0.812217	1.13723
Q9UIC8 (LCMT1)	Post-ETT	0.422953	-0.497592	1.3435	0.367842	0.868784	0.117257	0.406154	-0.543499	1.36336
Q9UIC8 (LCMT1)	Case	0.671654	-0.120977	1.46428	0.0967496	0.929129	0.288756	0.671455	-0.141556	1.47395
Q9UIC8 (LCMT1)	Control	0.43858	-0.247859	1.12502	0.210475	0.742513	0.136635	0.430414	-0.23712	1.16222
Q9UIC8 (LCMT1)	Interaction	0.233074	-0.815478	1.28163	0.66308	0.999977	0.0928692	0.238577	-0.811627	1.26484
Q9UIE0 (ZNF230)	Pre-ETT	-0.756391	-1.64915	0.136371	0.0967988	0.854942	0.423037	-0.777174	-1.68455	0.0948711
Q9UIE0 (ZNF230)	Post-ETT	-0.6113	-1.50406	0.281463	0.179582	0.773592	0.262305	-0.635074	-1.49862	0.239313
Q9UIE0 (ZNF230)	Case	-0.199755	-0.839385	0.439876	0.540478	0.934543	0.0788162	-0.205508	-0.872863	0.480557
Q9UIE0 (ZNF230)	Control	-0.344846	-0.898782	0.20909	0.222408	0.744585	0.115521	-0.338125	-0.92205	0.245111
Q9UIE0 (ZNF230)	Interaction	0.145091	-0.70106	0.991243	0.736811	0.999977	0.0752551	0.141664	-0.723035	1.07122
Q9UIF7 (MUTYH)	Pre-ETT	0.0987462	-0.967571	1.16506	0.855973	0.979474	0.101785	0.151947	-0.903123	1.20856
Q9UIF7 (MUTYH)	Post-ETT	-0.0917758	-1.15809	0.974541	0.86604	0.99068	0.0985637	-0.0352163	-1.13813	1.01359
Q9UIF7 (MUTYH)	Case	-0.221633	-0.489632	0.0463664	0.105045	0.929129	0.0846697	-0.21995	-0.509963	0.0730495
Q9UIF7 (MUTYH)	Control	-0.0311106	-0.263205	0.200983	0.792767	0.914782	0.0233579	-0.0304226	-0.287033	0.235512
Q9UIF7 (MUTYH)	Interaction	-0.190522	-0.545052	0.164007	0.292216	0.999977	0.0480639	-0.195268	-0.578719	0.183455
Q9UII2 (ATP5IF1)	Pre-ETT	0.337738	-0.602128	1.2776	0.481241	0.937172	0.124432	0.366923	-0.641289	1.3138
Q9UII2 (ATP5IF1)	Post-ETT	0.489515	-0.450351	1.42938	0.307341	0.851214	0.173165	0.511397	-0.468151	1.46116
Q9UII2 (ATP5IF1)	Case	0.176365	-0.520396	0.873126	0.619818	0.939278	0.0769886	0.159593	-0.560462	0.906114
Q9UII2 (ATP5IF1)	Control	0.0245883	-0.578824	0.628001	0.936344	0.976853	0.063874	0.0214907	-0.637983	0.643431
Q9UII2 (ATP5IF1)	Interaction	0.151777	-0.769951	1.0735	0.746893	0.999977	0.0829118	0.158528	-0.819797	1.11789
Q9UII4 (HERC5)	Pre-ETT	-0.451323	-1.32364	0.420996	0.310558	0.909842	0.134006	-0.451339	-1.33349	0.44904
Q9UII4 (HERC5)	Post-ETT	-0.0257017	-0.89802	0.846617	0.95395	0.999872	0.0864825	-0.0203053	-0.947973	0.905341
Q9UII4 (HERC5)	Case	0.254276	-0.280502	0.789054	0.351377	0.929129	0.0765514	0.25064	-0.342551	0.83941
Q9UII4 (HERC5)	Control	-0.171345	-0.634477	0.291786	0.468372	0.788617	0.0593901	-0.163401	-0.668062	0.302044
Q9UII4 (HERC5)	Interaction	0.425621	-0.281824	1.13307	0.238328	0.999977	0.113883	0.436461	-0.316959	1.19185
Q9UIK4 (DAPK2)	Pre-ETT	0.0831639	-0.646567	0.812895	0.82325	0.970619	0.092649	0.0789419	-0.671791	0.811506
Q9UIK4 (DAPK2)	Post-ETT	0.322621	-0.40711	1.05235	0.386206	0.875941	0.112423	0.296037	-0.462273	1.02995
Q9UIK4 (DAPK2)	Case	0.0258498	-0.353994	0.405693	0.89389	0.981955	0.0512228	0.0234946	-0.388212	0.436524
Q9UIK4 (DAPK2)	Control	-0.213607	-0.542561	0.115347	0.203122	0.742513	0.0978861	-0.209561	-0.55386	0.139214
Q9UIK4 (DAPK2)	Interaction	0.239457	-0.263029	0.741943	0.350298	0.999977	0.0815641	0.238139	-0.305269	0.750827
Q9UIL8 (PHF11)	Pre-ETT	0.0804876	-0.185898	0.346873	0.553719	0.943082	0.0418144	0.0754397	-0.216456	0.389913
Q9UIL8 (PHF11)	Post-ETT	0.300343	0.0339577	0.566729	0.0271182	0.564579	0.23186	0.299441	-0.0291341	0.605777
Q9UIL8 (PHF11)	Case	0.276522	0.051098	0.501945	0.0162061	0.929129	0.416985	0.27401	0.0325452	0.51451
Q9UIL8 (PHF11)	Control	0.0566661	-0.138557	0.251889	0.56942	0.81568	0.0285082	0.0562572	-0.144505	0.259146
Q9UIL8 (PHF11)	Interaction	0.219856	-0.0783519	0.518063	0.148459	0.999977	0.094451	0.220262	-0.0933325	0.538909
Q9UIS9 (MBD1)	Pre-ETT	0.945108	0.194213	1.696	0.0136292	0.607112	1.6036	0.956803	0.187741	1.70966
Q9UIS9 (MBD1)	Post-ETT	0.959073	0.208178	1.70997	0.0123026	0.475964	1.69661	0.966631	0.190758	1.7433
Q9UIS9 (MBD1)	Case	0.0617309	-0.198621	0.322083	0.642134	0.946226	0.0274512	0.0604766	-0.208518	0.328793
Q9UIS9 (MBD1)	Control	0.0477658	-0.177706	0.273237	0.677984	0.862821	0.0245023	0.047333	-0.199546	0.296383
Q9UIS9 (MBD1)	Interaction	0.013965	-0.330449	0.358379	0.936658	0.999977	0.0291894	0.0143478	-0.353028	0.393495
Q9UIV8 (SERPINB13)	Pre-ETT	-0.488831	-1.29914	0.321475	0.237054	0.900056	0.128811	-0.48813	-1.41906	0.454395
Q9UIV8 (SERPINB13)	Post-ETT	-0.494901	-1.30521	0.315404	0.231281	0.800555	0.130469	-0.474939	-1.38929	0.451459
Q9UIV8 (SERPINB13)	Case	-0.0060448	-0.358806	0.346716	0.973208	0.994977	0.0302417	-0.0134264	-0.401066	0.391082
Q9UIV8 (SERPINB13)	Control	2.57893e-05	-0.305474	0.305526	0.999868	0.999979	0.0253894	-0.000936678	-0.334365	0.336966
Q9UIV8 (SERPINB13)	Interaction	-0.00607059	-0.472729	0.460588	0.979659	0.999977	0.0324566	-0.00994398	-0.53396	0.516398
Q9UIW2 (PLXNA1)	Pre-ETT	-0.210847	-0.978273	0.556578	0.590237	0.950128	0.114179	-0.206613	-0.923391	0.540362
Q9UIW2 (PLXNA1)	Post-ETT	-0.186342	-0.953767	0.581084	0.634141	0.946303	0.0979626	-0.188023	-0.928816	0.541694
Q9UIW2 (PLXNA1)	Case	-0.0210077	-0.155225	0.11321	0.759016	0.964112	0.0198105	-0.019664	-0.182134	0.131191
Q9UIW2 (PLXNA1)	Control	-0.0455132	-0.161749	0.0707227	0.442819	0.778977	0.0219061	-0.0435078	-0.169385	0.0860279
Q9UIW2 (PLXNA1)	Interaction	0.0245055	-0.153048	0.202059	0.786768	0.999977	0.0198768	0.0228143	-0.171553	0.216036
Q9UJ68 (MSRA)	Pre-ETT	-0.621391	-1.39035	0.147563	0.113229	0.860093	0.395813	-0.645617	-1.41579	0.114665
Q9UJ68 (MSRA)	Post-ETT	-0.396862	-1.16582	0.372093	0.311754	0.851214	0.181591	-0.416679	-1.20059	0.329273
Q9UJ68 (MSRA)	Case	0.126957	-0.0853709	0.339284	0.24123	0.929129	0.0507358	0.124062	-0.0995589	0.346178
Q9UJ68 (MSRA)	Control	-0.0975731	-0.281454	0.0863079	0.298331	0.756124	0.0422924	-0.0978061	-0.296863	0.106786
Q9UJ68 (MSRA)	Interaction	0.22453	-0.0563531	0.505413	0.117176	0.999977	0.0917844	0.223484	-0.0750463	0.542458
Q9UJ70 (NAGK)	Pre-ETT	1.12783	0.0411664	2.21449	0.04193	0.751183	0.672947	1.12511	0.00336477	2.24448
Q9UJ70 (NAGK)	Post-ETT	1.19784	0.111183	2.28451	0.030734	0.571698	0.964265	1.20556	0.125292	2.30924
Q9UJ70 (NAGK)	Case	0.329138	-0.47606	1.13434	0.423035	0.929129	0.087689	0.33561	-0.487847	1.19483
Q9UJ70 (NAGK)	Control	0.259122	-0.4382	0.956444	0.466422	0.787058	0.0734315	0.2627	-0.491315	0.988
Q9UJ70 (NAGK)	Interaction	0.0700163	-0.995161	1.13519	0.89749	0.999977	0.0716399	0.0683599	-1.05013	1.19315
Q9UJ71 (CD207)	Pre-ETT	-0.278628	-1.10776	0.550504	0.510126	0.93796	0.139723	-0.28635	-1.10877	0.5386
Q9UJ71 (CD207)	Post-ETT	-0.303525	-1.13266	0.525606	0.473069	0.912487	0.139555	-0.308471	-1.14522	0.550217
Q9UJ71 (CD207)	Case	-0.103292	-0.46034	0.253755	0.570708	0.937905	0.0548648	-0.102671	-0.477337	0.272681
Q9UJ71 (CD207)	Control	-0.0783951	-0.387607	0.230817	0.619251	0.835635	0.0443321	-0.0755879	-0.397617	0.235826
Q9UJ71 (CD207)	Interaction	-0.0248973	-0.497227	0.447432	0.917715	0.999977	0.0496276	-0.0218685	-0.516442	0.456747
Q9UJ83 (HACL1)	Pre-ETT	3.29656	-1.98707	8.58019	0.221382	0.896905	0.209436	3.25982	-1.75414	8.23578
Q9UJ83 (HACL1)	Post-ETT	3.59374	-1.68989	8.87737	0.1825	0.773592	0.255455	3.48632	-1.24342	8.40745
Q9UJ83 (HACL1)	Case	-0.0459371	-0.648827	0.556953	0.881286	0.981046	0.01312	-0.0450828	-0.745048	0.650065
Q9UJ83 (HACL1)	Control	-0.343114	-0.865232	0.179004	0.197744	0.742513	0.0215289	-0.342016	-0.953769	0.292539
Q9UJ83 (HACL1)	Interaction	0.297176	-0.500372	1.09472	0.465203	0.999977	0.0185956	0.300395	-0.663601	1.22083
Q9UJ90 (KCNE5)	Pre-ETT	0.0420469	-0.737894	0.821988	0.91585	0.992549	0.0894113	0.061639	-0.675564	0.78363
Q9UJ90 (KCNE5)	Post-ETT	0.0329986	-0.746942	0.812939	0.933912	0.998079	0.0904306	0.0454719	-0.682157	0.758837
Q9UJ90 (KCNE5)	Case	-0.0722738	-0.165436	0.0208884	0.128383	0.929129	0.0358741	-0.073365	-0.185866	0.0380225
Q9UJ90 (KCNE5)	Control	-0.0632255	-0.143906	0.0174554	0.124557	0.730103	0.0306175	-0.064641	-0.157303	0.0303488
Q9UJ90 (KCNE5)	Interaction	-0.0090483	-0.13229	0.114194	0.885581	0.999977	0.0159497	-0.00799231	-0.152655	0.13157
Q9UJ90 (KCNE5)	Pre-ETT	-0.170235	-0.837798	0.497329	0.61721	0.953581	0.0944041	-0.173409	-0.866396	0.527034
Q9UJ90 (KCNE5)	Post-ETT	0.000168905	-0.667395	0.667733	0.999604	0.999987	0.0797961	0.00512112	-0.662131	0.658684
Q9UJ90 (KCNE5)	Case	-0.0714613	-0.340218	0.197295	0.602264	0.938144	0.035385	-0.0706205	-0.353824	0.212297
Q9UJ90 (KCNE5)	Control	-0.241865	-0.474614	-0.00911514	0.0416779	0.730103	0.178349	-0.24173	-0.497006	0.0127892
Q9UJ90 (KCNE5)	Interaction	0.170403	-0.185128	0.525934	0.347527	0.999977	0.0555505	0.170393	-0.221424	0.566322
Q9UJA5 (TRMT6)	Pre-ETT	0.13489	-0.867579	1.13736	0.79199	0.96389	0.0926187	0.133728	-0.886818	1.15378
Q9UJA5 (TRMT6)	Post-ETT	0.946733	-0.0557356	1.9492	0.0641705	0.647056	0.616724	0.953889	-0.0606362	1.97129
Q9UJA5 (TRMT6)	Case	0.353386	-0.243749	0.95052	0.246085	0.929129	0.11426	0.353243	-0.296298	1.00266
Q9UJA5 (TRMT6)	Control	-0.458458	-0.975591	0.058676	0.082285	0.730103	0.240759	-0.460363	-0.994358	0.0972943
Q9UJA5 (TRMT6)	Interaction	0.811843	0.0219087	1.60178	0.0439756	0.999977	0.473476	0.820959	-0.01852	1.61725
Q9UJA9 (ENPP5)	Pre-ETT	-1.0382	-1.92538	-0.151022	0.0218133	0.679918	0.943899	-1.00637	-1.89721	-0.11532
Q9UJA9 (ENPP5)	Post-ETT	-0.849098	-1.73628	0.0380816	0.0606781	0.642534	0.453136	-0.82088	-1.67412	0.0701036
Q9UJA9 (ENPP5)	Case	0.00786101	-0.159735	0.175457	0.926753	0.989747	0.0152472	0.00864492	-0.186976	0.197513
Q9UJA9 (ENPP5)	Control	-0.181242	-0.326385	-0.0360994	0.0143875	0.730103	0.145708	-0.18204	-0.34839	-0.0133043
Q9UJA9 (ENPP5)	Interaction	0.189103	-0.0326061	0.410812	0.0945799	0.999977	0.0567304	0.194475	-0.0647369	0.449552
Q9UJC5 (SH3BGRL2)	Pre-ETT	0.527144	-0.329767	1.38405	0.22793	0.89992	0.167844	0.511406	-0.401247	1.39951
Q9UJC5 (SH3BGRL2)	Post-ETT	-0.0256975	-0.882608	0.831213	0.95313	0.999872	0.0798464	-0.0453908	-0.898273	0.804402
Q9UJC5 (SH3BGRL2)	Case	0.0732074	-0.551245	0.697659	0.818266	0.971929	0.0641085	0.0656503	-0.562354	0.734007
Q9UJC5 (SH3BGRL2)	Control	0.626049	0.0852575	1.16684	0.0232708	0.730103	0.687519	0.618915	0.0536678	1.19426
Q9UJC5 (SH3BGRL2)	Interaction	-0.552841	-1.37891	0.273231	0.189625	0.999977	0.167986	-0.552084	-1.42542	0.32932
Q9UJG1 (MOSPD1)	Pre-ETT	0.476433	-0.787815	1.74068	0.460141	0.935387	0.135065	0.471996	-0.80526	1.71143
Q9UJG1 (MOSPD1)	Post-ETT	0.565902	-0.698346	1.83015	0.380314	0.871271	0.158744	0.566785	-0.665618	1.80001
Q9UJG1 (MOSPD1)	Case	-0.139671	-0.558405	0.279062	0.513267	0.934543	0.0425788	-0.144489	-0.601119	0.314202
Q9UJG1 (MOSPD1)	Control	-0.22914	-0.591774	0.133494	0.215547	0.742513	0.0684378	-0.218496	-0.62451	0.169221
Q9UJG1 (MOSPD1)	Interaction	0.0894686	-0.464464	0.643401	0.751574	0.999977	0.0421433	0.0868776	-0.523062	0.686928
Q9UJJ9 (GNPTG)	Pre-ETT	-0.258968	-1.03566	0.517726	0.513435	0.93796	0.116425	-0.241816	-1.07954	0.591433
Q9UJJ9 (GNPTG)	Post-ETT	0.0165618	-0.760132	0.793255	0.966664	0.999872	0.0999676	0.0217881	-0.798247	0.872268
Q9UJJ9 (GNPTG)	Case	-0.0718911	-0.781464	0.637681	0.842594	0.974228	0.0798969	-0.0667562	-0.786344	0.619041
Q9UJJ9 (GNPTG)	Control	-0.347421	-0.961929	0.267087	0.267821	0.756124	0.132366	-0.334727	-0.932437	0.2532
Q9UJJ9 (GNPTG)	Interaction	0.27553	-0.663147	1.21421	0.565083	0.999977	0.0989219	0.265511	-0.614513	1.1966
Q9UJK0 (TSR3)	Pre-ETT	-0.39739	-1.35893	0.564146	0.417925	0.927958	0.130036	-0.346932	-1.33778	0.631309
Q9UJK0 (TSR3)	Post-ETT	0.0602867	-0.90125	1.02182	0.902197	0.996106	0.105725	0.0914508	-0.933283	1.07501
Q9UJK0 (TSR3)	Case	0.191865	-0.287814	0.671544	0.433065	0.929129	0.0670345	0.189522	-0.310271	0.703413
Q9UJK0 (TSR3)	Control	-0.265812	-0.681226	0.149602	0.209795	0.742513	0.101607	-0.270596	-0.698857	0.203484
Q9UJK0 (TSR3)	Interaction	0.457677	-0.176879	1.09223	0.157469	0.999977	0.156669	0.453854	-0.21332	1.14768
Q9UJM8 (HAO1)	Pre-ETT	-0.223659	-1.05942	0.612098	0.599923	0.952846	0.115031	-0.194324	-1.04697	0.673584
Q9UJM8 (HAO1)	Post-ETT	-0.181916	-1.01767	0.653841	0.669658	0.95978	0.101709	-0.161593	-1.00836	0.680017
Q9UJM8 (HAO1)	Case	0.0886319	-0.125683	0.302947	0.417618	0.929129	0.0358481	0.0913673	-0.15385	0.318321
Q9UJM8 (HAO1)	Control	0.0468887	-0.138714	0.232491	0.620498	0.835635	0.0255204	0.0466307	-0.15134	0.243755
Q9UJM8 (HAO1)	Interaction	0.0417432	-0.241769	0.325255	0.772905	0.999977	0.0293704	0.037332	-0.277551	0.351324
Q9UJQ7 (SCP2D1)	Pre-ETT	-0.0868112	-0.932662	0.75904	0.840578	0.976561	0.100358	-0.10012	-0.865725	0.681911
Q9UJQ7 (SCP2D1)	Post-ETT	-0.0805172	-0.926368	0.765334	0.851997	0.988316	0.0915426	-0.107363	-0.826318	0.691136
Q9UJQ7 (SCP2D1)	Case	-0.00995763	-0.077708	0.0577927	0.773296	0.964468	0.011566	-0.0107656	-0.0954	0.078983
Q9UJQ7 (SCP2D1)	Control	-0.0162517	-0.0749252	0.0424219	0.587212	0.823377	0.010238	-0.0155287	-0.0876901	0.0559908
Q9UJQ7 (SCP2D1)	Interaction	0.00629405	-0.0833313	0.0959194	0.890524	0.999977	0.0117374	0.00656827	-0.109132	0.119031
Q9UJU6 (DBNL)	Pre-ETT	0.46324	-0.512065	1.43854	0.351894	0.918119	0.101238	0.461975	-0.62386	1.51435
Q9UJU6 (DBNL)	Post-ETT	0.616638	-0.358667	1.59194	0.215275	0.790726	0.131412	0.601776	-0.476842	1.76529
Q9UJU6 (DBNL)	Case	0.53574	-0.0914092	1.16289	0.0940731	0.929129	0.148192	0.531902	-0.140958	1.24815
Q9UJU6 (DBNL)	Control	0.382342	-0.160786	0.925469	0.167666	0.739497	0.0968348	0.380753	-0.20513	0.970219
Q9UJU6 (DBNL)	Interaction	0.153398	-0.676242	0.983039	0.717059	0.999977	0.0480001	0.156886	-0.749948	1.04
Q9UJU6 (DBNL)	Pre-ETT	0.474844	-0.45241	1.4021	0.315527	0.909842	0.147202	0.462744	-0.490198	1.41668
Q9UJU6 (DBNL)	Post-ETT	-0.0067094	-0.933963	0.920545	0.988685	0.999872	0.08814	-0.0119906	-0.979857	0.949659
Q9UJU6 (DBNL)	Case	0.204475	-0.529629	0.93858	0.585119	0.938144	0.0820949	0.204334	-0.589872	0.944077
Q9UJU6 (DBNL)	Control	0.686029	0.0502758	1.32178	0.0344334	0.730103	0.525611	0.677076	0.0180574	1.31596
Q9UJU6 (DBNL)	Interaction	-0.481554	-1.45268	0.489576	0.331107	0.999977	0.11932	-0.465367	-1.46643	0.534683
Q9UJV3 (MID2)	Pre-ETT	-0.200429	-1.00786	0.607003	0.626596	0.955034	0.0985974	-0.183892	-1.01627	0.608482
Q9UJV3 (MID2)	Post-ETT	0.0769251	-0.730507	0.884358	0.851874	0.988316	0.0865982	0.0798932	-0.733856	0.90695
Q9UJV3 (MID2)	Case	0.171407	-0.232904	0.575718	0.406017	0.929129	0.0636951	0.162344	-0.270731	0.60969
Q9UJV3 (MID2)	Control	-0.105948	-0.456091	0.244196	0.553146	0.811275	0.0501505	-0.107052	-0.480083	0.255351
Q9UJV3 (MID2)	Interaction	0.277354	-0.257499	0.812208	0.309457	0.999977	0.0807362	0.278131	-0.274479	0.858215
Q9UJW3 (DNMT3L)	Pre-ETT	-0.503942	-1.19185	0.183963	0.151053	0.884008	0.244999	-0.525501	-1.15924	0.134794
Q9UJW3 (DNMT3L)	Post-ETT	-0.503242	-1.19115	0.184663	0.151622	0.750464	0.304308	-0.531291	-1.18565	0.154374
Q9UJW3 (DNMT3L)	Case	-0.0306399	-0.0848401	0.0235603	0.267868	0.929129	0.0129405	-0.0299088	-0.0988838	0.0381143
Q9UJW3 (DNMT3L)	Control	-0.0313402	-0.0782789	0.0155986	0.190659	0.740224	0.0137905	-0.0312131	-0.0925494	0.0291509
Q9UJW3 (DNMT3L)	Interaction	0.000700252	-0.0709999	0.0724004	0.984728	0.999977	0.00898824	0.000417118	-0.0882307	0.0905777
Q9UJW8 (ZNF180)	Pre-ETT	0.173087	-0.220963	0.567136	0.389284	0.922708	0.0738236	0.134645	-0.38479	0.601158
Q9UJW8 (ZNF180)	Post-ETT	0.102422	-0.291628	0.496471	0.610447	0.941254	0.0652791	0.0621633	-0.474603	0.519481
Q9UJW8 (ZNF180)	Case	-0.147481	-0.272014	-0.0229486	0.0202792	0.929129	0.183849	-0.146878	-0.292174	-0.00686023
Q9UJW8 (ZNF180)	Control	-0.0768162	-0.184664	0.0310322	0.162713	0.739497	0.0347104	-0.0780266	-0.197916	0.043195
Q9UJW8 (ZNF180)	Interaction	-0.070665	-0.235406	0.0940761	0.400506	0.999977	0.0276845	-0.0707397	-0.251947	0.109466
Q9UJW9 (SERTAD3)	Pre-ETT	0.152699	-0.679668	0.985067	0.719177	0.959767	0.0933433	0.1015	-0.682964	0.88308
Q9UJW9 (SERTAD3)	Post-ETT	0.125141	-0.707226	0.957508	0.768248	0.977505	0.0962442	0.0801981	-0.712142	0.909219
Q9UJW9 (SERTAD3)	Case	-0.107475	-0.247251	0.0323011	0.131803	0.929129	0.0539333	-0.105963	-0.263442	0.0419655
Q9UJW9 (SERTAD3)	Control	-0.0799164	-0.200966	0.0411331	0.195679	0.742513	0.0354131	-0.0813948	-0.214273	0.0553549
Q9UJW9 (SERTAD3)	Interaction	-0.0275584	-0.212465	0.157348	0.7702	0.999977	0.0215208	-0.0271651	-0.231967	0.177212
Q9UJX3 (ANAPC7)	Pre-ETT	0.392547	-0.542328	1.32742	0.410523	0.925868	0.125193	0.377832	-0.56795	1.33799
Q9UJX3 (ANAPC7)	Post-ETT	0.387804	-0.547071	1.32268	0.416201	0.88809	0.126536	0.358031	-0.602641	1.3349
Q9UJX3 (ANAPC7)	Case	-0.171361	-0.429874	0.0871524	0.193875	0.929129	0.0582151	-0.174265	-0.462555	0.120813
Q9UJX3 (ANAPC7)	Control	-0.166618	-0.390496	0.0572613	0.144657	0.739497	0.0537629	-0.168438	-0.405974	0.0734818
Q9UJX3 (ANAPC7)	Interaction	-0.00474307	-0.346724	0.337238	0.978313	0.999977	0.0297575	-0.00778003	-0.366113	0.374225
Q9UJY5 (GGA1)	Pre-ETT	0.393233	-0.573659	1.36013	0.425385	0.929151	0.117572	0.378168	-0.653561	1.32193
Q9UJY5 (GGA1)	Post-ETT	0.183246	-0.783646	1.15014	0.7103	0.964823	0.0937697	0.179307	-0.880425	1.22822
Q9UJY5 (GGA1)	Case	0.343981	-0.554264	1.24223	0.452915	0.929387	0.10749	0.339607	-0.53769	1.18741
Q9UJY5 (GGA1)	Control	0.553968	-0.223935	1.33187	0.16279	0.739497	0.176148	0.543724	-0.216458	1.32072
Q9UJY5 (GGA1)	Interaction	-0.209987	-1.39825	0.978279	0.729073	0.999977	0.0882719	-0.201111	-1.34587	0.939547
Q9UJZ1 (STOML2)	Pre-ETT	0.0298198	-0.911352	0.970992	0.950484	0.996035	0.0924771	0.039142	-0.918917	0.939369
Q9UJZ1 (STOML2)	Post-ETT	0.446324	-0.494848	1.3875	0.352652	0.868341	0.141206	0.454011	-0.50021	1.38232
Q9UJZ1 (STOML2)	Case	0.477474	-0.166553	1.1215	0.146198	0.929129	0.184967	0.47573	-0.195221	1.15297
Q9UJZ1 (STOML2)	Control	0.0609694	-0.496774	0.618713	0.83035	0.931634	0.0546145	0.060114	-0.543733	0.636303
Q9UJZ1 (STOML2)	Interaction	0.416504	-0.435463	1.26847	0.337975	0.999977	0.107384	0.410932	-0.497291	1.35564
Q9UK00 (C3orf18)	Pre-ETT	-0.110636	-0.964186	0.742914	0.799459	0.96527	0.0947299	-0.0898443	-0.959008	0.771187
Q9UK00 (C3orf18)	Post-ETT	0.568241	-0.285308	1.42179	0.191953	0.77689	0.21521	0.56323	-0.339942	1.44177
Q9UK00 (C3orf18)	Case	0.603881	-0.0116639	1.21943	0.0545021	0.929129	0.35515	0.590759	-0.0461138	1.23558
Q9UK00 (C3orf18)	Control	-0.0749963	-0.608074	0.458081	0.782749	0.910078	0.0569657	-0.0684755	-0.639366	0.502174
Q9UK00 (C3orf18)	Interaction	0.678877	-0.135412	1.49317	0.102252	0.999977	0.212862	0.662511	-0.194302	1.5252
Q9UK05 (GDF2)	Pre-ETT	0.270871	-0.690701	1.23244	0.58087	0.946979	0.119911	0.271816	-0.688082	1.21533
Q9UK05 (GDF2)	Post-ETT	0.597514	-0.364058	1.55909	0.223259	0.791473	0.184421	0.593575	-0.357001	1.59224
Q9UK05 (GDF2)	Case	0.127835	-0.306412	0.562083	0.563952	0.937538	0.0501717	0.126724	-0.332281	0.595489
Q9UK05 (GDF2)	Control	-0.198808	-0.574877	0.177262	0.300143	0.756124	0.0674609	-0.191591	-0.606163	0.215752
Q9UK05 (GDF2)	Interaction	0.326643	-0.247813	0.901099	0.265081	0.999977	0.0866979	0.325406	-0.297006	0.949937
Q9UK23 (NAGPA)	Pre-ETT	-0.728366	-1.75477	0.29804	0.164273	0.885376	0.242555	-0.702469	-1.74691	0.316787
Q9UK23 (NAGPA)	Post-ETT	-0.601542	-1.62795	0.424863	0.250692	0.818684	0.180505	-0.609969	-1.68568	0.403477
Q9UK23 (NAGPA)	Case	-0.134448	-0.724294	0.455398	0.655056	0.948518	0.060985	-0.131232	-0.762549	0.501353
Q9UK23 (NAGPA)	Control	-0.261271	-0.772093	0.24955	0.316117	0.756237	0.0805584	-0.260035	-0.801997	0.271392
Q9UK23 (NAGPA)	Interaction	0.126823	-0.653469	0.907116	0.750061	0.999977	0.063663	0.121449	-0.681676	0.95442
Q9UK28 (TMEM59L)	Pre-ETT	0.00250564	-1.03171	1.03672	0.996211	0.99958	0.098148	-0.0148676	-1.10099	1.10917
Q9UK28 (TMEM59L)	Post-ETT	0.512723	-0.521491	1.54694	0.331213	0.857498	0.156459	0.486739	-0.601724	1.56911
Q9UK28 (TMEM59L)	Case	0.958367	0.0536017	1.86313	0.0378866	0.929129	0.656634	0.959586	0.00908962	1.86573
Q9UK28 (TMEM59L)	Control	0.44815	-0.3354	1.2317	0.262289	0.756124	0.133029	0.44668	-0.342166	1.20361
Q9UK28 (TMEM59L)	Interaction	0.510217	-0.686675	1.70711	0.403434	0.999977	0.108826	0.5034	-0.670638	1.7196
Q9UK32 (RPS6KA6)	Pre-ETT	0.30186	-0.738963	1.34268	0.569743	0.943516	0.0993469	0.292111	-0.817755	1.4213
Q9UK32 (RPS6KA6)	Post-ETT	0.352262	-0.688561	1.39309	0.507112	0.922973	0.108174	0.341764	-0.763089	1.44571
Q9UK32 (RPS6KA6)	Case	0.477729	-0.489198	1.44466	0.332866	0.929129	0.11853	0.46981	-0.476721	1.41943
Q9UK32 (RPS6KA6)	Control	0.427327	-0.410056	1.26471	0.317217	0.756237	0.109829	0.433353	-0.411145	1.2478
Q9UK32 (RPS6KA6)	Interaction	0.0504018	-1.22872	1.32953	0.938441	0.999977	0.0822953	0.0519049	-1.19772	1.25253
Q9UK33 (ZNF580)	Pre-ETT	-0.508059	-1.18727	0.171149	0.142625	0.8797	0.298583	-0.523393	-1.21933	0.139849
Q9UK33 (ZNF580)	Post-ETT	-0.45479	-1.134	0.224418	0.189396	0.775275	0.244923	-0.484605	-1.17611	0.203339
Q9UK33 (ZNF580)	Case	-0.0469209	-0.152105	0.0582632	0.38195	0.929129	0.0215623	-0.0468885	-0.170148	0.0748031
Q9UK33 (ZNF580)	Control	-0.10019	-0.191282	-0.00909804	0.0311055	0.730103	0.0814385	-0.101063	-0.202878	0.00631594
Q9UK33 (ZNF580)	Interaction	0.0532692	-0.0858763	0.192415	0.453053	0.999977	0.0201629	0.0511212	-0.104945	0.213098
Q9UK41 (VPS28)	Pre-ETT	-0.0402206	-0.91294	0.832499	0.928027	0.994774	0.0810378	0.0142443	-0.909093	0.928318
Q9UK41 (VPS28)	Post-ETT	0.495309	-0.377411	1.36803	0.265979	0.834274	0.162545	0.531528	-0.3463	1.406
Q9UK41 (VPS28)	Case	0.479828	-0.0946732	1.05433	0.101635	0.929129	0.182627	0.468302	-0.129049	1.08452
Q9UK41 (VPS28)	Control	-0.0557014	-0.553234	0.441832	0.826317	0.930758	0.0494277	-0.0482078	-0.597318	0.482518
Q9UK41 (VPS28)	Interaction	0.53553	-0.224464	1.29552	0.167252	0.999977	0.146728	0.528372	-0.307765	1.33767
Q9UK53 (ING1)	Pre-ETT	0.0806097	-0.950327	1.11155	0.8782	0.985536	0.0868408	0.0640907	-1.0222	1.11399
Q9UK53 (ING1)	Post-ETT	0.176129	-0.854808	1.20707	0.73774	0.971648	0.0835883	0.149	-0.961876	1.21024
Q9UK53 (ING1)	Case	0.496704	-0.461039	1.45445	0.309403	0.929129	0.136133	0.490878	-0.419741	1.43043
Q9UK53 (ING1)	Control	0.401184	-0.428245	1.23061	0.343125	0.759384	0.0976491	0.395192	-0.406736	1.22115
Q9UK53 (ING1)	Interaction	0.0955196	-1.17145	1.36249	0.882528	0.999977	0.0796433	0.101939	-1.16036	1.38487
Q9UK55 (SERPINA10)	Pre-ETT	-0.0516524	-0.596322	0.493017	0.852548	0.979348	0.0643802	-0.0415063	-0.66588	0.576868
Q9UK55 (SERPINA10)	Post-ETT	0.0455827	-0.499087	0.590252	0.86971	0.991727	0.0623674	0.0512132	-0.548505	0.631367
Q9UK55 (SERPINA10)	Case	-0.0158251	-0.208484	0.176834	0.872099	0.981046	0.0259142	-0.0182994	-0.23362	0.196792
Q9UK55 (SERPINA10)	Control	-0.11306	-0.279908	0.0537876	0.184138	0.739497	0.0416258	-0.11194	-0.303851	0.0766196
Q9UK55 (SERPINA10)	Interaction	0.0972351	-0.157629	0.352099	0.454605	0.999977	0.0353139	0.0980356	-0.199827	0.380763
Q9UK55 (SERPINA10)	Pre-ETT	0.0562729	-0.564567	0.677113	0.858997	0.979474	0.070248	0.0666883	-0.60447	0.730205
Q9UK55 (SERPINA10)	Post-ETT	0.243042	-0.377798	0.863882	0.44292	0.893404	0.0902492	0.255831	-0.426959	0.936885
Q9UK55 (SERPINA10)	Case	0.0879603	-0.174866	0.350787	0.511861	0.934543	0.0359847	0.0852779	-0.190971	0.376008
Q9UK55 (SERPINA10)	Control	-0.0988084	-0.326423	0.128806	0.394865	0.772671	0.0395926	-0.0962089	-0.345417	0.154369
Q9UK55 (SERPINA10)	Interaction	0.186769	-0.160918	0.534456	0.292413	0.999977	0.0538203	0.18086	-0.186644	0.565717
Q9UK76 (JPT1)	Pre-ETT	0.496946	-0.0593761	1.05327	0.0799842	0.828231	0.252881	0.490002	-0.0985619	1.05892
Q9UK76 (JPT1)	Post-ETT	0.307898	-0.248425	0.86422	0.278034	0.83798	0.113763	0.303954	-0.288205	0.897024
Q9UK76 (JPT1)	Case	-0.268349	-0.502328	-0.03437	0.0245845	0.929129	0.268313	-0.270005	-0.531121	-0.00938883
Q9UK76 (JPT1)	Control	-0.0793001	-0.281932	0.123332	0.443061	0.77913	0.0306998	-0.077335	-0.300387	0.130338
Q9UK76 (JPT1)	Interaction	-0.189049	-0.498574	0.120476	0.231272	0.999977	0.0554869	-0.18917	-0.521583	0.13916
Q9UK80 (USP21)	Pre-ETT	0.59537	-0.312762	1.5035	0.19881	0.886451	0.200512	0.580767	-0.363159	1.57303
Q9UK80 (USP21)	Post-ETT	0.741937	-0.166195	1.65007	0.109316	0.704193	0.29158	0.742202	-0.191394	1.7005
Q9UK80 (USP21)	Case	0.393656	-0.265544	1.05286	0.241825	0.929129	0.140982	0.389575	-0.282133	1.09628
Q9UK80 (USP21)	Control	0.24709	-0.323794	0.817974	0.396265	0.772671	0.0765173	0.246436	-0.330636	0.85659
Q9UK80 (USP21)	Interaction	0.146566	-0.725473	1.01861	0.74184	0.999977	0.0736307	0.14224	-0.766035	1.07346
Q9UK85 (DKKL1)	Pre-ETT	-0.0887653	-0.889628	0.712098	0.828024	0.971674	0.0978529	-0.092781	-0.866378	0.730161
Q9UK85 (DKKL1)	Post-ETT	0.00561165	-0.795251	0.806475	0.989043	0.999872	0.0992685	-0.00528821	-0.78129	0.766402
Q9UK85 (DKKL1)	Case	0.013876	-0.133652	0.161404	0.853741	0.978124	0.0208645	0.0145799	-0.158109	0.181483
Q9UK85 (DKKL1)	Control	-0.0805009	-0.208264	0.0472622	0.216855	0.742513	0.0365292	-0.0805603	-0.225431	0.0573453
Q9UK85 (DKKL1)	Interaction	0.0943769	-0.100784	0.289538	0.343228	0.999977	0.0344127	0.0950175	-0.12911	0.316574
Q9UK85 (DKKL1)	Pre-ETT	0.208863	-0.660836	1.07856	0.637858	0.956376	0.0940449	0.206739	-0.678409	1.10094
Q9UK85 (DKKL1)	Post-ETT	0.912186	0.0424872	1.78188	0.0398101	0.588414	0.780985	0.898986	0.051194	1.80233
Q9UK85 (DKKL1)	Case	0.596748	0.071814	1.12168	0.025874	0.929129	0.61739	0.593845	0.0543058	1.16298
Q9UK85 (DKKL1)	Control	-0.106575	-0.561181	0.348032	0.64589	0.848643	0.054458	-0.107512	-0.577842	0.359607
Q9UK85 (DKKL1)	Interaction	0.703323	0.00890019	1.39775	0.0471351	0.999977	0.412276	0.703056	-0.0169445	1.40207
Q9UK99 (FBXO3)	Pre-ETT	0.274748	-0.402435	0.951931	0.426497	0.929151	0.113757	0.289808	-0.353026	0.886994
Q9UK99 (FBXO3)	Post-ETT	0.3099	-0.367283	0.987083	0.369751	0.868784	0.113719	0.308863	-0.336643	0.961783
Q9UK99 (FBXO3)	Case	0.0170588	-0.0458319	0.0799494	0.594982	0.938144	0.00972331	0.0157624	-0.0651925	0.0913754
Q9UK99 (FBXO3)	Control	-0.0180933	-0.0725582	0.0363716	0.51498	0.79883	0.00871744	-0.0182853	-0.0846694	0.0490014
Q9UK99 (FBXO3)	Interaction	0.0351521	-0.0480444	0.118349	0.407602	0.999977	0.0120728	0.0349485	-0.0679604	0.133921
Q9UKA1 (FBXL5)	Pre-ETT	1.6273	-0.412052	3.66665	0.117829	0.861921	0.355886	1.6012	-0.390185	3.71763
Q9UKA1 (FBXL5)	Post-ETT	1.69772	-0.341636	3.73707	0.102758	0.690824	0.407369	1.74277	-0.295021	3.86872
Q9UKA1 (FBXL5)	Case	0.152862	-0.232476	0.5382	0.436857	0.929129	0.026784	0.156815	-0.293791	0.591435
Q9UKA1 (FBXL5)	Control	0.0824465	-0.251266	0.416159	0.628226	0.838717	0.0177551	0.0822842	-0.301525	0.456239
Q9UKA1 (FBXL5)	Interaction	0.0704157	-0.439339	0.58017	0.786589	0.999977	0.0217708	0.0710849	-0.539757	0.654013
Q9UKA2 (FBXL4)	Pre-ETT	-0.0918653	-0.929647	0.745916	0.829833	0.972056	0.101838	-0.121607	-0.93907	0.675689
Q9UKA2 (FBXL4)	Post-ETT	-0.269785	-1.10757	0.567996	0.527939	0.929407	0.132439	-0.302069	-1.10021	0.549692
Q9UKA2 (FBXL4)	Case	-0.0120967	-0.160841	0.136648	0.873358	0.981046	0.0205318	-0.0116528	-0.182017	0.156525
Q9UKA2 (FBXL4)	Control	0.165824	0.0370072	0.29464	0.0116347	0.730103	0.270977	0.164669	0.0219948	0.312168
Q9UKA2 (FBXL4)	Interaction	-0.17792	-0.374691	0.0188501	0.0763607	0.999977	0.0841816	-0.176049	-0.406982	0.046851
Q9UKA2 (FBXL4)	Pre-ETT	0.424705	-0.841634	1.69104	0.510967	0.93796	0.120283	0.381777	-0.841346	1.64605
Q9UKA2 (FBXL4)	Post-ETT	0.349796	-0.916544	1.61614	0.588237	0.937066	0.12362	0.333746	-0.976222	1.58752
Q9UKA2 (FBXL4)	Case	-0.0190147	-0.265637	0.227607	0.879886	0.981046	0.0219787	-0.0229425	-0.295781	0.253637
Q9UKA2 (FBXL4)	Control	0.0558948	-0.157686	0.269476	0.608001	0.829714	0.0214358	0.0550395	-0.192954	0.29991
Q9UKA2 (FBXL4)	Interaction	-0.0749095	-0.40116	0.251341	0.652694	0.999977	0.0266974	-0.0739779	-0.450093	0.291581
Q9UKA8 (RCAN3)	Pre-ETT	-0.108706	-0.94184	0.724428	0.798157	0.965184	0.0876363	-0.0347159	-0.883041	0.840054
Q9UKA8 (RCAN3)	Post-ETT	0.0158151	-0.817319	0.848949	0.970321	0.999872	0.0797366	0.0658854	-0.750352	0.919719
Q9UKA8 (RCAN3)	Case	0.0357415	-0.147419	0.218902	0.702118	0.953906	0.0217658	0.0348762	-0.169359	0.233276
Q9UKA8 (RCAN3)	Control	-0.0887793	-0.247401	0.0698422	0.272651	0.756124	0.0325562	-0.0882958	-0.266846	0.0942362
Q9UKA8 (RCAN3)	Interaction	0.124521	-0.117777	0.366819	0.313812	0.999977	0.0352967	0.12257	-0.15252	0.399581
Q9UKB3 (DNAJC12)	Pre-ETT	-0.486066	-1.47336	0.501231	0.33458	0.909842	0.190744	-0.508807	-1.47296	0.46519
Q9UKB3 (DNAJC12)	Post-ETT	-0.210582	-1.19788	0.776716	0.675916	0.95978	0.108074	-0.232991	-1.17244	0.725313
Q9UKB3 (DNAJC12)	Case	0.0607868	-0.173535	0.295109	0.611141	0.939053	0.02877	0.0608736	-0.191755	0.332661
Q9UKB3 (DNAJC12)	Control	-0.214698	-0.417626	-0.0117686	0.0381137	0.730103	0.169285	-0.212229	-0.442164	0.0120404
Q9UKB3 (DNAJC12)	Interaction	0.275484	-0.0344947	0.585463	0.0815333	0.999977	0.103545	0.276004	-0.0773912	0.610592
Q9UKD1 (GMEB2)	Pre-ETT	0.0974009	-0.655275	0.850077	0.79978	0.96527	0.096728	0.10411	-0.680055	0.906208
Q9UKD1 (GMEB2)	Post-ETT	-0.035455	-0.788131	0.717221	0.92644	0.997892	0.0864917	-0.0338894	-0.850449	0.748066
Q9UKD1 (GMEB2)	Case	0.182252	-0.245047	0.609551	0.403175	0.929129	0.0804257	0.183192	-0.29969	0.644995
Q9UKD1 (GMEB2)	Control	0.315108	-0.0549442	0.68516	0.0951264	0.730103	0.174558	0.315196	-0.082097	0.71301
Q9UKD1 (GMEB2)	Interaction	-0.132856	-0.698119	0.432408	0.645044	0.999977	0.0701703	-0.136398	-0.736181	0.45618
Q9UKD2 (MRTO4)	Pre-ETT	0.845833	-0.666188	2.35785	0.272897	0.902979	0.192807	0.932251	-0.627075	2.44697
Q9UKD2 (MRTO4)	Post-ETT	0.600495	-0.911526	2.11252	0.436336	0.892524	0.157308	0.690072	-0.914352	2.14298
Q9UKD2 (MRTO4)	Case	-0.0583595	-0.738121	0.621402	0.866372	0.980734	0.0426451	-0.0454154	-0.749968	0.679696
Q9UKD2 (MRTO4)	Control	0.186978	-0.40171	0.775667	0.5336	0.806916	0.045082	0.196068	-0.425098	0.804266
Q9UKD2 (MRTO4)	Interaction	-0.245338	-1.14457	0.653899	0.592833	0.999977	0.0540918	-0.239647	-1.21144	0.71577
Q9UKF2 (ADAM30)	Pre-ETT	-0.0348932	-0.825896	0.75611	0.931101	0.995085	0.0999668	-0.0336599	-0.796724	0.752019
Q9UKF2 (ADAM30)	Post-ETT	-0.000539918	-0.791543	0.790463	0.998933	0.999987	0.0972783	-0.0187387	-0.772592	0.756356
Q9UKF2 (ADAM30)	Case	0.0750328	-0.0607662	0.210832	0.278837	0.929129	0.0317083	0.0724548	-0.0860781	0.229625
Q9UKF2 (ADAM30)	Control	0.0406795	-0.0769258	0.158285	0.497805	0.795548	0.0217583	0.0406577	-0.0887	0.174852
Q9UKF2 (ADAM30)	Interaction	0.0343533	-0.145292	0.213998	0.707808	0.999977	0.0218687	0.0335	-0.169803	0.233042
Q9UKF5 (ADAM29)	Pre-ETT	-0.299235	-1.20076	0.602287	0.515334	0.939089	0.112742	-0.305809	-1.18067	0.600277
Q9UKF5 (ADAM29)	Post-ETT	-0.265492	-1.16701	0.63603	0.563807	0.93426	0.112204	-0.239334	-1.12548	0.657158
Q9UKF5 (ADAM29)	Case	-0.128905	-0.511238	0.253428	0.508734	0.934543	0.0507568	-0.125858	-0.534188	0.278283
Q9UKF5 (ADAM29)	Control	-0.162648	-0.493758	0.168462	0.335661	0.756237	0.0577245	-0.162944	-0.521295	0.188173
Q9UKF5 (ADAM29)	Interaction	0.0337429	-0.472036	0.539522	0.895966	0.999977	0.0460754	0.0356486	-0.529337	0.566022
Q9UKG1 (APPL1)	Pre-ETT	0.581479	-0.603166	1.76612	0.336029	0.909842	0.142941	0.610695	-0.724481	1.9352
Q9UKG1 (APPL1)	Post-ETT	0.499681	-0.684964	1.68433	0.408402	0.885816	0.112081	0.538855	-0.801401	1.89245
Q9UKG1 (APPL1)	Case	-0.0622676	-0.358072	0.233536	0.679916	0.953802	0.0218772	-0.0609176	-0.399552	0.267373
Q9UKG1 (APPL1)	Control	0.0195303	-0.236643	0.275704	0.881218	0.954611	0.0181664	0.021011	-0.280833	0.317418
Q9UKG1 (APPL1)	Interaction	-0.0817979	-0.47311	0.309514	0.682025	0.999977	0.0263562	-0.0777543	-0.525084	0.373529
Q9UKG9 (CROT)	Pre-ETT	-0.260791	-0.998931	0.477348	0.488641	0.937851	0.11668	-0.247784	-0.989092	0.520275
Q9UKG9 (CROT)	Post-ETT	-0.352215	-1.09035	0.385924	0.349671	0.868341	0.152265	-0.337356	-1.07567	0.484657
Q9UKG9 (CROT)	Case	0.0545684	-0.212943	0.32208	0.6893	0.953802	0.0401869	0.054198	-0.243424	0.351069
Q9UKG9 (CROT)	Control	0.145993	-0.0856789	0.377664	0.216789	0.742513	0.0562233	0.14822	-0.0992948	0.391928
Q9UKG9 (CROT)	Interaction	-0.0914241	-0.445308	0.26246	0.612613	0.999977	0.0457367	-0.0940818	-0.459033	0.2906
Q9UKI8 (TLK1)	Pre-ETT	-0.212628	-1.08808	0.66282	0.634049	0.955821	0.103111	-0.20396	-0.926863	0.575698
Q9UKI8 (TLK1)	Post-ETT	-0.18602	-1.06147	0.689429	0.677071	0.95978	0.0964637	-0.174267	-0.959276	0.57179
Q9UKI8 (TLK1)	Case	0.048212	-0.0136075	0.110032	0.126378	0.929129	0.0200462	0.0475975	-0.0287586	0.124474
Q9UKI8 (TLK1)	Control	0.0216033	-0.031934	0.0751406	0.429013	0.776157	0.00982417	0.0209389	-0.0475167	0.0902974
Q9UKI8 (TLK1)	Interaction	0.0266087	-0.0551709	0.108388	0.523659	0.999977	0.0116385	0.0266179	-0.0797996	0.133168
Q9UKJ1 (PILRA)	Pre-ETT	0.179917	-0.680624	1.04046	0.681969	0.956673	0.0920725	0.198771	-0.678551	1.04573
Q9UKJ1 (PILRA)	Post-ETT	0.165596	-0.694945	1.02614	0.706054	0.964412	0.0947478	0.179123	-0.639662	1.03714
Q9UKJ1 (PILRA)	Case	-0.0303032	-0.102687	0.0420805	0.411912	0.929129	0.0121572	-0.0296032	-0.122087	0.063987
Q9UKJ1 (PILRA)	Control	-0.0159824	-0.0786684	0.0467037	0.617279	0.834699	0.00896873	-0.0153476	-0.0971351	0.0652403
Q9UKJ1 (PILRA)	Interaction	-0.0143208	-0.110075	0.0814337	0.769425	0.999977	0.0106915	-0.0149956	-0.138556	0.10919
Q9UKJ1 (PILRA)	Pre-ETT	0.251587	-0.614099	1.11727	0.568944	0.943082	0.0969291	0.251685	-0.576229	1.06629
Q9UKJ1 (PILRA)	Post-ETT	0.245379	-0.620307	1.11107	0.578517	0.93657	0.108248	0.239349	-0.578978	1.05396
Q9UKJ1 (PILRA)	Case	-0.00714802	-0.0572161	0.0429201	0.779619	0.965499	0.00722636	-0.00802945	-0.0768432	0.0604776
Q9UKJ1 (PILRA)	Control	-0.000940114	-0.0443004	0.0424202	0.966104	0.988516	0.00589395	-0.0013027	-0.0592459	0.061761
Q9UKJ1 (PILRA)	Interaction	-0.00620791	-0.0724418	0.060026	0.854248	0.999977	0.00792588	-0.00646629	-0.0999323	0.0830064
Q9UKJ1 (PILRA)	Pre-ETT	0.421466	-0.57325	1.41618	0.406286	0.923885	0.164689	0.448025	-0.580004	1.45256
Q9UKJ1 (PILRA)	Post-ETT	0.294701	-0.700015	1.28942	0.561462	0.933966	0.126957	0.314607	-0.674776	1.27327
Q9UKJ1 (PILRA)	Case	-0.27804	-0.69236	0.136279	0.188414	0.929129	0.118982	-0.274104	-0.698807	0.160564
Q9UKJ1 (PILRA)	Control	-0.151275	-0.510086	0.207536	0.408622	0.772671	0.0528209	-0.144598	-0.530946	0.230982
Q9UKJ1 (PILRA)	Interaction	-0.126765	-0.674859	0.421328	0.650327	0.999977	0.0551274	-0.124347	-0.726985	0.448618
Q9UKK6 (NXT1)	Pre-ETT	-0.547214	-1.22442	0.12999	0.113251	0.860093	0.308598	-0.522526	-1.19694	0.116668
Q9UKK6 (NXT1)	Post-ETT	-0.479964	-1.15717	0.19724	0.164799	0.761933	0.186963	-0.452094	-1.13727	0.207209
Q9UKK6 (NXT1)	Case	0.0117129	-0.161297	0.184723	0.894438	0.982063	0.0248617	0.0155021	-0.179582	0.201779
Q9UKK6 (NXT1)	Control	-0.0555374	-0.205369	0.0942939	0.467537	0.787591	0.027541	-0.0548855	-0.213419	0.104599
Q9UKK6 (NXT1)	Interaction	0.0672503	-0.161621	0.296121	0.564679	0.999977	0.0292173	0.0645082	-0.183283	0.31697
Q9UKK9 (NUDT5)	Pre-ETT	0.196021	-0.776183	1.16823	0.692711	0.958717	0.0901204	0.15104	-0.870871	1.14608
Q9UKK9 (NUDT5)	Post-ETT	0.239185	-0.733019	1.21139	0.629666	0.944555	0.0919238	0.192917	-0.801858	1.18684
Q9UKK9 (NUDT5)	Case	0.378167	-0.416034	1.17237	0.350687	0.929129	0.115207	0.388474	-0.453383	1.21761
Q9UKK9 (NUDT5)	Control	0.335003	-0.352795	1.0228	0.339764	0.757452	0.102963	0.333983	-0.366889	1.03199
Q9UKK9 (NUDT5)	Interaction	0.0431642	-1.00746	1.09379	0.935821	0.999977	0.0752384	0.0483678	-1.02432	1.13493
Q9UKL4 (GJD2)	Pre-ETT	2.51585	-0.334615	5.36632	0.0836509	0.828231	0.43116	2.52162	-0.289049	5.21227
Q9UKL4 (GJD2)	Post-ETT	2.56479	-0.285711	5.41528	0.077814	0.675771	0.477177	2.5573	-0.090408	5.39608
Q9UKL4 (GJD2)	Case	-0.149672	-0.5282	0.228857	0.438353	0.929129	0.0150539	-0.142039	-0.581905	0.275469
Q9UKL4 (GJD2)	Control	-0.198606	-0.526421	0.129209	0.235055	0.754305	0.0190903	-0.196148	-0.572414	0.189014
Q9UKL4 (GJD2)	Interaction	0.048934	-0.451812	0.54968	0.848109	0.999977	0.0135635	0.0510365	-0.550389	0.647056
Q9UKL6 (PCTP)	Pre-ETT	0.44465	-0.561321	1.45062	0.386312	0.922708	0.127664	0.466989	-0.575238	1.50681
Q9UKL6 (PCTP)	Post-ETT	0.463686	-0.542286	1.46966	0.366307	0.868784	0.130982	0.494035	-0.561752	1.49866
Q9UKL6 (PCTP)	Case	0.376501	-0.493287	1.24629	0.396215	0.929129	0.110721	0.370313	-0.442818	1.23569
Q9UKL6 (PCTP)	Control	0.357465	-0.395793	1.11072	0.35231	0.759669	0.0946595	0.346513	-0.385975	1.1052
Q9UKL6 (PCTP)	Interaction	0.0190358	-1.13158	1.16966	0.974133	0.999977	0.0822536	0.0297971	-1.17722	1.18732
Q9UKM7 (MAN1B1)	Pre-ETT	-0.131385	-1.51794	1.25517	0.852665	0.979348	0.101602	-0.137925	-1.55356	1.32328
Q9UKM7 (MAN1B1)	Post-ETT	0.126693	-1.25986	1.51325	0.857869	0.988969	0.109969	0.0867949	-1.30275	1.51892
Q9UKM7 (MAN1B1)	Case	0.246503	-0.646993	1.14	0.588696	0.938144	0.0782005	0.252526	-0.716483	1.23912
Q9UKM7 (MAN1B1)	Control	-0.0115757	-0.785366	0.762215	0.976609	0.991982	0.0573305	-0.0286446	-0.833403	0.793666
Q9UKM7 (MAN1B1)	Interaction	0.258079	-0.923906	1.44006	0.668691	0.999977	0.0730107	0.269557	-0.980581	1.52425
Q9UKN5 (PRDM4)	Pre-ETT	-0.426299	-1.17539	0.322794	0.264684	0.902979	0.17599	-0.403943	-1.15106	0.342189
Q9UKN5 (PRDM4)	Post-ETT	-0.299031	-1.04812	0.450063	0.433981	0.891954	0.124963	-0.288722	-1.00673	0.466841
Q9UKN5 (PRDM4)	Case	0.117849	-0.0681748	0.303872	0.21436	0.929129	0.0469794	0.111691	-0.0972102	0.321825
Q9UKN5 (PRDM4)	Control	-0.00942004	-0.170521	0.151681	0.908758	0.966384	0.0216934	-0.0091089	-0.182635	0.162527
Q9UKN5 (PRDM4)	Interaction	0.127269	-0.118817	0.373354	0.310756	0.999977	0.0429928	0.125149	-0.141733	0.397502
Q9UKP3 (ITGB1BP2)	Pre-ETT	0.309935	-0.781517	1.40139	0.577826	0.945461	0.0976462	0.294457	-0.828597	1.43444
Q9UKP3 (ITGB1BP2)	Post-ETT	0.123561	-0.967891	1.21501	0.824404	0.984852	0.0885228	0.122178	-1.0393	1.26309
Q9UKP3 (ITGB1BP2)	Case	0.302824	-0.711137	1.31679	0.558311	0.936644	0.0903982	0.306966	-0.7067	1.31066
Q9UKP3 (ITGB1BP2)	Control	0.489198	-0.388918	1.36731	0.274879	0.756124	0.1251	0.474913	-0.389623	1.32476
Q9UKP3 (ITGB1BP2)	Interaction	-0.186374	-1.52772	1.15497	0.78537	0.999977	0.0887958	-0.18253	-1.52344	1.11949
Q9UKP5 (ADAMTS6)	Pre-ETT	0.113041	-0.677064	0.903147	0.779159	0.962157	0.0974447	0.175908	-0.656454	0.971965
Q9UKP5 (ADAMTS6)	Post-ETT	0.295023	-0.495082	1.08513	0.464263	0.907814	0.159789	0.373195	-0.502948	1.18481
Q9UKP5 (ADAMTS6)	Case	0.0673739	-0.304405	0.439152	0.72245	0.95653	0.0462888	0.057745	-0.358691	0.449813
Q9UKP5 (ADAMTS6)	Control	-0.114608	-0.436577	0.207362	0.485387	0.791746	0.0474915	-0.118359	-0.466112	0.227847
Q9UKP5 (ADAMTS6)	Interaction	0.181982	-0.309835	0.673798	0.468314	0.999977	0.0616934	0.184586	-0.341207	0.71629
Q9UKP6 (UTS2R)	Pre-ETT	0.0512948	-0.803569	0.906158	0.906381	0.990582	0.084274	0.0580371	-0.748829	0.860487
Q9UKP6 (UTS2R)	Post-ETT	0.0306901	-0.824173	0.885553	0.943904	0.999872	0.094548	0.0550507	-0.791937	0.860083
Q9UKP6 (UTS2R)	Case	-0.183523	-0.380956	0.0139096	0.0684732	0.929129	0.093695	-0.186564	-0.407836	0.0407569
Q9UKP6 (UTS2R)	Control	-0.162918	-0.3339	0.00806322	0.0618269	0.730103	0.106394	-0.163247	-0.345692	0.0191586
Q9UKP6 (UTS2R)	Interaction	-0.0206047	-0.281783	0.240574	0.877118	0.999977	0.026528	-0.0190257	-0.301029	0.262668
Q9UKQ2 (ADAM28)	Pre-ETT	-0.0917866	-0.409128	0.225554	0.570787	0.943516	0.0484583	-0.0989172	-0.534912	0.250839
Q9UKQ2 (ADAM28)	Post-ETT	-0.11652	-0.433861	0.200821	0.471738	0.912276	0.0635752	-0.13243	-0.629078	0.253896
Q9UKQ2 (ADAM28)	Case	-0.039801	-0.142019	0.0624172	0.44537	0.929129	0.019588	-0.0399496	-0.163259	0.0843764
Q9UKQ2 (ADAM28)	Control	-0.0150672	-0.103591	0.0734563	0.738683	0.88956	0.0144778	-0.0159597	-0.127955	0.0958913
Q9UKQ2 (ADAM28)	Interaction	-0.0247337	-0.159956	0.110488	0.719968	0.999977	0.0182514	-0.0262672	-0.194876	0.14995
Q9UKQ9 (KLK9)	Pre-ETT	-0.129817	-0.990358	0.730725	0.767483	0.962157	0.0983345	-0.121156	-0.945617	0.736292
Q9UKQ9 (KLK9)	Post-ETT	-0.226558	-1.0871	0.633983	0.605849	0.939399	0.110325	-0.232916	-1.07187	0.641611
Q9UKQ9 (KLK9)	Case	-0.177629	-0.453587	0.0983296	0.207097	0.929129	0.0691716	-0.175073	-0.472494	0.13688
Q9UKQ9 (KLK9)	Control	-0.0808868	-0.319874	0.1581	0.507097	0.796983	0.0346323	-0.0779343	-0.334487	0.180947
Q9UKQ9 (KLK9)	Interaction	-0.0967417	-0.4618	0.268317	0.603484	0.999977	0.0428624	-0.108276	-0.50699	0.299355
Q9UKR0 (KLK12)	Pre-ETT	-0.1563	-1.12035	0.807748	0.750662	0.960941	0.0815669	-0.100722	-1.07861	0.852784
Q9UKR0 (KLK12)	Post-ETT	0.564054	-0.399995	1.5281	0.251484	0.819406	0.213894	0.634475	-0.380544	1.56464
Q9UKR0 (KLK12)	Case	0.38459	-0.277257	1.04644	0.254742	0.929129	0.121336	0.387279	-0.340596	1.07672
Q9UKR0 (KLK12)	Control	-0.335764	-0.908941	0.237412	0.250912	0.756124	0.0955489	-0.331476	-0.923627	0.270508
Q9UKR0 (KLK12)	Interaction	0.720354	-0.155187	1.5959	0.106839	0.999977	0.255533	0.723138	-0.237851	1.64049
Q9UKR3 (KLK13)	Pre-ETT	0.45686	-0.423579	1.3373	0.309141	0.909032	0.156148	0.464721	-0.448944	1.35906
Q9UKR3 (KLK13)	Post-ETT	0.420039	-0.4604	1.30048	0.349758	0.868341	0.150865	0.44554	-0.547105	1.34844
Q9UKR3 (KLK13)	Case	-0.0818127	-0.396051	0.232426	0.609854	0.939053	0.0372252	-0.082848	-0.436016	0.269447
Q9UKR3 (KLK13)	Control	-0.0449921	-0.317131	0.227146	0.74591	0.89271	0.0324228	-0.0444448	-0.325677	0.251311
Q9UKR3 (KLK13)	Interaction	-0.0368206	-0.452519	0.378878	0.862176	0.999977	0.0374123	-0.0365358	-0.474341	0.396828
Q9UKR3 (KLK13)	Pre-ETT	-0.184424	-1.20293	0.834079	0.722666	0.959767	0.103668	-0.166983	-1.22606	0.859079
Q9UKR3 (KLK13)	Post-ETT	0.273571	-0.744931	1.29207	0.598576	0.937706	0.0998567	0.282093	-0.746101	1.30781
Q9UKR3 (KLK13)	Case	0.57914	0.0118497	1.14643	0.0454027	0.929129	0.342004	0.577477	-0.0231852	1.16798
Q9UKR3 (KLK13)	Control	0.121145	-0.370143	0.612432	0.628883	0.838952	0.0516605	0.119643	-0.412417	0.631645
Q9UKR3 (KLK13)	Interaction	0.457995	-0.292459	1.20845	0.231639	0.999977	0.117028	0.463044	-0.345595	1.26659
Q9UKS6 (PACSIN3)	Pre-ETT	0.292862	-1.15177	1.73749	0.691122	0.958717	0.105687	0.24626	-1.25827	1.75855
Q9UKS6 (PACSIN3)	Post-ETT	0.773228	-0.671403	2.21786	0.294152	0.851214	0.184827	0.736251	-0.691444	2.25729
Q9UKS6 (PACSIN3)	Case	0.31814	-0.0588194	0.6951	0.0980994	0.929129	0.111774	0.31896	-0.0924551	0.726922
Q9UKS6 (PACSIN3)	Control	-0.162225	-0.488682	0.164231	0.330076	0.756237	0.0358739	-0.15452	-0.51335	0.202765
Q9UKS6 (PACSIN3)	Interaction	0.480366	-0.0183049	0.979036	0.0590235	0.999977	0.154611	0.476768	-0.0845728	1.02127
Q9UKU7 (ACAD8)	Pre-ETT	-0.0422078	-1.41565	1.33124	0.951971	0.996084	0.101188	-0.00845423	-1.31607	1.25735
Q9UKU7 (ACAD8)	Post-ETT	0.17695	-1.1965	1.5504	0.800643	0.98303	0.0974514	0.166168	-1.13511	1.51874
Q9UKU7 (ACAD8)	Case	-0.0236872	-0.299749	0.252375	0.866447	0.980734	0.0225754	-0.0258148	-0.337811	0.294523
Q9UKU7 (ACAD8)	Control	-0.242846	-0.481922	-0.0037686	0.0464964	0.730103	0.128815	-0.243513	-0.515847	0.0262075
Q9UKU7 (ACAD8)	Interaction	0.219158	-0.146038	0.584354	0.239516	0.999977	0.0432817	0.218844	-0.18963	0.629247
Q9UKW4 (VAV3)	Pre-ETT	-0.168468	-0.998281	0.661345	0.690696	0.958717	0.0931832	-0.157013	-1.01085	0.647445
Q9UKW4 (VAV3)	Post-ETT	-0.0954141	-0.925227	0.734399	0.821698	0.984852	0.0916024	-0.0975488	-0.925792	0.724654
Q9UKW4 (VAV3)	Case	0.078804	-0.283183	0.44079	0.669611	0.951814	0.0497902	0.0775387	-0.301701	0.468392
Q9UKW4 (VAV3)	Control	0.00575008	-0.307739	0.31924	0.971322	0.98993	0.0379047	0.0102452	-0.330192	0.34399
Q9UKW4 (VAV3)	Interaction	0.0730539	-0.405809	0.551917	0.764935	0.999977	0.0475346	0.0710871	-0.449998	0.573136
Q9UKW6 (ELF5)	Pre-ETT	-0.458629	-1.38003	0.462773	0.329275	0.909842	0.144895	-0.452824	-1.4487	0.502979
Q9UKW6 (ELF5)	Post-ETT	-0.318642	-1.24004	0.60276	0.497898	0.920385	0.113434	-0.277987	-1.23207	0.690374
Q9UKW6 (ELF5)	Case	0.0100157	-0.330084	0.350115	0.953972	0.994291	0.0327688	0.0103009	-0.347214	0.381779
Q9UKW6 (ELF5)	Control	-0.129971	-0.424507	0.164564	0.387101	0.76975	0.0451488	-0.130283	-0.439907	0.183594
Q9UKW6 (ELF5)	Interaction	0.139987	-0.309923	0.589897	0.541972	0.999977	0.04742	0.139566	-0.353495	0.61532
Q9UKX5 (ITGA11)	Pre-ETT	0.545673	-0.729399	1.82074	0.401595	0.922708	0.145368	0.54511	-0.67268	1.81237
Q9UKX5 (ITGA11)	Post-ETT	0.536883	-0.738188	1.81195	0.409221	0.885816	0.151021	0.542678	-0.644421	1.79787
Q9UKX5 (ITGA11)	Case	-0.114538	-0.28128	0.052205	0.178198	0.929129	0.027203	-0.11387	-0.3074	0.0787388
Q9UKX5 (ITGA11)	Control	-0.105748	-0.250152	0.0386552	0.151201	0.739497	0.0295396	-0.103392	-0.278105	0.0651174
Q9UKX5 (ITGA11)	Interaction	-0.00878942	-0.229369	0.21179	0.93775	0.999977	0.0164239	-0.00696844	-0.278054	0.247501
Q9UKY0 (PRND)	Pre-ETT	0.721888	-1.41385	2.85763	0.507667	0.93796	0.135655	0.751613	-1.34661	2.8631
Q9UKY0 (PRND)	Post-ETT	1.29953	-0.836213	3.43527	0.233036	0.801705	0.230144	1.30419	-0.925136	3.36181
Q9UKY0 (PRND)	Case	0.173775	-0.402949	0.750498	0.554812	0.936113	0.0352243	0.163613	-0.485361	0.830449
Q9UKY0 (PRND)	Control	-0.403866	-0.903324	0.0955907	0.113001	0.730103	0.0744356	-0.407541	-0.968932	0.170441
Q9UKY0 (PRND)	Interaction	0.577641	-0.185292	1.34057	0.137822	0.999977	0.0842543	0.575849	-0.303943	1.43829
Q9UKZ9 (PCOLCE2)	Pre-ETT	0.519171	-0.288501	1.32684	0.207718	0.893659	0.188275	0.511932	-0.300662	1.31634
Q9UKZ9 (PCOLCE2)	Post-ETT	0.402695	-0.404977	1.21037	0.328464	0.856111	0.137435	0.409737	-0.450271	1.22655
Q9UKZ9 (PCOLCE2)	Case	-0.143001	-0.393511	0.107509	0.263214	0.929129	0.0477933	-0.143192	-0.409054	0.12616
Q9UKZ9 (PCOLCE2)	Control	-0.0265248	-0.243473	0.190423	0.810616	0.923981	0.0246848	-0.0293912	-0.271619	0.211788
Q9UKZ9 (PCOLCE2)	Interaction	-0.116476	-0.44787	0.214917	0.490901	0.999977	0.0384759	-0.113574	-0.485902	0.264813
Q9UL15 (BAG5)	Pre-ETT	-0.179011	-0.395503	0.0374798	0.105093	0.860093	0.10738	-0.181198	-0.411041	0.0562132
Q9UL15 (BAG5)	Post-ETT	-0.129462	-0.345953	0.0870294	0.241173	0.807276	0.0575731	-0.130571	-0.366417	0.106106
Q9UL15 (BAG5)	Case	0.062615	-0.06094	0.18617	0.32058	0.929129	0.0283038	0.0632352	-0.0859962	0.211639
Q9UL15 (BAG5)	Control	0.0130655	-0.0939363	0.120067	0.810856	0.923981	0.0171439	0.0129079	-0.114159	0.140162
Q9UL15 (BAG5)	Interaction	0.0495495	-0.113898	0.212998	0.552401	0.999977	0.0221974	0.0522273	-0.147945	0.246637
Q9UL16 (CFAP45)	Pre-ETT	1.31812	0.231172	2.40508	0.0174632	0.665493	1.13457	1.31549	0.159647	2.43644
Q9UL16 (CFAP45)	Post-ETT	1.41872	0.33177	2.50567	0.0105215	0.455444	1.81705	1.39909	0.29918	2.5211
Q9UL16 (CFAP45)	Case	-0.489215	-1.03861	0.0601792	0.0809371	0.929129	0.196213	-0.493619	-1.07781	0.0917981
Q9UL16 (CFAP45)	Control	-0.589812	-1.0656	-0.114023	0.0151126	0.730103	0.539392	-0.592211	-1.08292	-0.075873
Q9UL16 (CFAP45)	Interaction	0.100597	-0.626183	0.827377	0.786169	0.999977	0.0528935	0.101589	-0.678576	0.86715
Q9UL18 (AGO1)	Pre-ETT	0.171236	-1.06632	1.4088	0.786243	0.962157	0.0857037	0.121661	-1.112	1.46529
Q9UL18 (AGO1)	Post-ETT	0.558057	-0.679502	1.79562	0.376797	0.870009	0.124862	0.533468	-0.797063	1.85853
Q9UL18 (AGO1)	Case	0.771891	-0.377804	1.92159	0.188209	0.929129	0.18792	0.753273	-0.36706	1.90901
Q9UL18 (AGO1)	Control	0.38507	-0.610595	1.38073	0.448446	0.782526	0.0876019	0.384191	-0.584535	1.34673
Q9UL18 (AGO1)	Interaction	0.386821	-1.13408	1.90772	0.618139	0.999977	0.0930809	0.368551	-1.11022	1.80881
Q9UL18 (AGO1)	Pre-ETT	0.430463	-0.407171	1.2681	0.313823	0.909842	0.151753	0.424135	-0.419059	1.28712
Q9UL18 (AGO1)	Post-ETT	0.245984	-0.59165	1.08362	0.564904	0.93426	0.103237	0.23955	-0.616616	1.04771
Q9UL18 (AGO1)	Case	0.219474	-0.328126	0.767074	0.432138	0.929129	0.0812116	0.220905	-0.366292	0.789518
Q9UL18 (AGO1)	Control	0.403953	-0.0702825	0.878188	0.0950196	0.730103	0.208841	0.402268	-0.0949907	0.892601
Q9UL18 (AGO1)	Interaction	-0.184479	-0.908885	0.539928	0.617689	0.999977	0.0742912	-0.197341	-0.96623	0.559925
Q9UL19 (PLAAT4)	Pre-ETT	1.61374	0.378576	2.8489	0.0104464	0.5729	1.83911	1.61352	0.332151	2.86541
Q9UL19 (PLAAT4)	Post-ETT	1.63398	0.398817	2.86914	0.00951955	0.445817	1.43198	1.63232	0.280084	2.92756
Q9UL19 (PLAAT4)	Case	0.11728	-0.393357	0.627916	0.652601	0.948518	0.0386499	0.117663	-0.412375	0.684839
Q9UL19 (PLAAT4)	Control	0.0970392	-0.345185	0.539264	0.667135	0.857956	0.0353939	0.100393	-0.383048	0.554489
Q9UL19 (PLAAT4)	Interaction	0.0202405	-0.655268	0.695749	0.95317	0.999977	0.0381296	0.00867059	-0.70035	0.733714
Q9UL42 (PNMA2)	Pre-ETT	-0.351153	-1.14949	0.447187	0.388634	0.922708	0.161908	-0.353678	-1.12743	0.393333
Q9UL42 (PNMA2)	Post-ETT	-0.32942	-1.12776	0.468919	0.418663	0.888782	0.15435	-0.34014	-1.07399	0.400294
Q9UL42 (PNMA2)	Case	0.0246801	-0.0765161	0.125876	0.632648	0.94374	0.0167866	0.0249827	-0.100043	0.14539
Q9UL42 (PNMA2)	Control	0.00294724	-0.0846913	0.0905858	0.947447	0.982115	0.0135661	0.00268093	-0.100279	0.108446
Q9UL42 (PNMA2)	Interaction	0.0217329	-0.112137	0.155603	0.750343	0.999977	0.0182902	0.0221428	-0.13742	0.182546
Q9UL45 (BLOC1S6)	Pre-ETT	3.66083	-0.691738	8.0134	0.0992554	0.854942	0.635882	3.74175	-0.030862	7.54151
Q9UL45 (BLOC1S6)	Post-ETT	3.96303	-0.389537	8.3156	0.0743335	0.666705	0.664661	3.93315	-0.095221	7.66803
Q9UL45 (BLOC1S6)	Case	0.104649	-0.19517	0.404468	0.493908	0.934543	0.0100074	0.103134	-0.271496	0.477769
Q9UL45 (BLOC1S6)	Control	-0.197552	-0.457203	0.062099	0.135906	0.730103	0.0142439	-0.194515	-0.525721	0.122885
Q9UL45 (BLOC1S6)	Interaction	0.302201	-0.0944226	0.698824	0.135342	0.999977	0.019981	0.304298	-0.207927	0.825265
Q9UL46 (PSME2)	Pre-ETT	0.0789376	-0.909676	1.06755	0.875641	0.985255	0.0867128	0.051345	-0.976799	1.08995
Q9UL46 (PSME2)	Post-ETT	0.112446	-0.876167	1.10106	0.823591	0.984852	0.0900129	0.0799578	-0.976106	1.08736
Q9UL46 (PSME2)	Case	0.328208	-0.579221	1.23564	0.478387	0.934543	0.1019	0.331645	-0.549671	1.20423
Q9UL46 (PSME2)	Control	0.294699	-0.491157	1.08056	0.462343	0.784451	0.0914378	0.302878	-0.471381	1.05649
Q9UL46 (PSME2)	Interaction	0.0335087	-1.16691	1.23392	0.956369	0.999977	0.0778846	0.0246409	-1.10328	1.20747
Q9ULA0 (DNPEP)	Pre-ETT	0.301921	-0.375378	0.97922	0.382283	0.922708	0.123489	0.31467	-0.395343	1.01185
Q9ULA0 (DNPEP)	Post-ETT	0.544531	-0.132768	1.22183	0.115081	0.715156	0.300181	0.545256	-0.164447	1.20142
Q9ULA0 (DNPEP)	Case	0.185569	-0.102945	0.474083	0.207444	0.929129	0.0860088	0.185241	-0.128679	0.490259
Q9ULA0 (DNPEP)	Control	-0.0570412	-0.306902	0.192819	0.654554	0.853718	0.0378558	-0.0555848	-0.319959	0.219621
Q9ULA0 (DNPEP)	Interaction	0.24261	-0.139058	0.624278	0.212815	0.999977	0.09885	0.249222	-0.181046	0.650551
Q9ULB1 (NRXN1)	Pre-ETT	-0.218502	-1.35902	0.922015	0.707294	0.959722	0.0910356	-0.195272	-1.24079	0.885597
Q9ULB1 (NRXN1)	Post-ETT	-0.157918	-1.29843	0.982599	0.786099	0.982345	0.0975655	-0.154381	-1.20741	0.864466
Q9ULB1 (NRXN1)	Case	0.0927657	-0.0601928	0.245724	0.234569	0.929129	0.0288565	0.0916814	-0.0809636	0.267369
Q9ULB1 (NRXN1)	Control	0.0321815	-0.100284	0.164647	0.633963	0.841844	0.0150049	0.0319412	-0.124554	0.186818
Q9ULB1 (NRXN1)	Interaction	0.0605842	-0.141761	0.262929	0.557316	0.999977	0.0216728	0.0615254	-0.173671	0.294689
Q9ULB5 (CDH7)	Pre-ETT	-0.0376589	-0.862347	0.787029	0.928684	0.994774	0.0949446	-0.0628963	-0.814058	0.713205
Q9ULB5 (CDH7)	Post-ETT	0.0915377	-0.73315	0.916226	0.82778	0.985435	0.100056	0.0912775	-0.726375	0.891918
Q9ULB5 (CDH7)	Case	0.050407	-0.0893406	0.190155	0.479591	0.934543	0.0238552	0.0494545	-0.11477	0.21445
Q9ULB5 (CDH7)	Control	-0.0787896	-0.199815	0.0422353	0.201964	0.742513	0.0326336	-0.0789516	-0.208991	0.0535941
Q9ULB5 (CDH7)	Interaction	0.129197	-0.055672	0.314065	0.17077	0.999977	0.0430078	0.129549	-0.0753666	0.335979
Q9ULC3 (RAB23)	Pre-ETT	0.0895292	-0.952417	1.13148	0.866261	0.980824	0.0896365	0.0838749	-1.00362	1.13758
Q9ULC3 (RAB23)	Post-ETT	0.0718466	-0.9701	1.11379	0.892495	0.996106	0.0819201	0.0500748	-1.01625	1.14435
Q9ULC3 (RAB23)	Case	0.432166	-0.535805	1.40014	0.381543	0.929129	0.113143	0.429938	-0.538577	1.41352
Q9ULC3 (RAB23)	Control	0.449848	-0.388439	1.28814	0.292904	0.756124	0.124203	0.452613	-0.361584	1.26769
Q9ULC3 (RAB23)	Interaction	-0.0176825	-1.29819	1.26282	0.978408	0.999977	0.0861032	-0.027783	-1.26609	1.26066
Q9ULC4 (MCTS1)	Pre-ETT	0.427024	-0.508261	1.36231	0.370861	0.920441	0.128672	0.393979	-0.562324	1.31904
Q9ULC4 (MCTS1)	Post-ETT	0.00882352	-0.926461	0.944109	0.985248	0.999872	0.089481	-0.0037243	-0.950864	0.982862
Q9ULC4 (MCTS1)	Case	-0.157648	-0.790922	0.475625	0.625609	0.94088	0.0708547	-0.156213	-0.847403	0.505202
Q9ULC4 (MCTS1)	Control	0.260552	-0.287879	0.808983	0.351775	0.759447	0.0824006	0.264313	-0.336696	0.838606
Q9ULC4 (MCTS1)	Interaction	-0.4182	-1.25594	0.419542	0.32787	0.999977	0.105171	-0.426184	-1.29789	0.482691
Q9ULC6 (PADI1)	Pre-ETT	-0.259465	-1.04212	0.523186	0.515842	0.939353	0.0905448	-0.259093	-1.07851	0.576016
Q9ULC6 (PADI1)	Post-ETT	-0.624187	-1.40684	0.158463	0.118022	0.715618	0.247368	-0.608369	-1.45178	0.202955
Q9ULC6 (PADI1)	Case	-0.606913	-1.21675	0.00292346	0.0511084	0.929129	0.351888	-0.610558	-1.22322	0.0230604
Q9ULC6 (PADI1)	Control	-0.24219	-0.770324	0.285944	0.368762	0.76534	0.081035	-0.242777	-0.797733	0.296611
Q9ULC6 (PADI1)	Interaction	-0.364723	-1.17146	0.442015	0.375568	0.999977	0.0969134	-0.365116	-1.20186	0.493176
Q9ULG6 (CCPG1)	Pre-ETT	-0.00686563	-0.829939	0.816207	0.986956	0.998272	0.0912162	0.0135652	-0.778998	0.81275
Q9ULG6 (CCPG1)	Post-ETT	0.373688	-0.449385	1.19676	0.373544	0.86904	0.151578	0.371357	-0.49031	1.19308
Q9ULG6 (CCPG1)	Case	0.237117	-0.177784	0.652017	0.262661	0.929129	0.097812	0.240041	-0.212542	0.667944
Q9ULG6 (CCPG1)	Control	-0.143437	-0.502752	0.215877	0.433972	0.77667	0.0593735	-0.141851	-0.518372	0.259043
Q9ULG6 (CCPG1)	Interaction	0.380554	-0.168308	0.929416	0.174164	0.999977	0.13956	0.371932	-0.220584	0.945523
Q9ULH4 (LRFN2)	Pre-ETT	-0.0528917	-1.35033	1.24455	0.936316	0.996035	0.0864808	-0.0509802	-1.31541	1.24631
Q9ULH4 (LRFN2)	Post-ETT	-0.00729005	-1.30473	1.29015	0.991213	0.999872	0.0916429	0.0150085	-1.27721	1.21262
Q9ULH4 (LRFN2)	Case	0.080452	-0.106552	0.267456	0.399113	0.929129	0.0212985	0.0807084	-0.129709	0.2957
Q9ULH4 (LRFN2)	Control	0.0348503	-0.1271	0.1968	0.673194	0.860039	0.0153306	0.0376599	-0.154556	0.231193
Q9ULH4 (LRFN2)	Interaction	0.0456017	-0.201781	0.292985	0.717881	0.999977	0.0195774	0.0446256	-0.253202	0.339266
Q9ULK0 (GRID1)	Pre-ETT	0.17404	-3.01477	3.36285	0.914811	0.992549	0.0907328	0.252312	-3.02786	3.36839
Q9ULK0 (GRID1)	Post-ETT	0.196654	-2.99216	3.38547	0.903794	0.996106	0.0902034	0.327708	-2.77487	3.37048
Q9ULK0 (GRID1)	Case	-0.0852613	-0.742327	0.571805	0.799244	0.971929	0.01899	-0.0814417	-0.799247	0.631913
Q9ULK0 (GRID1)	Control	-0.107875	-0.67691	0.461161	0.710221	0.877732	0.0175417	-0.103063	-0.731482	0.507239
Q9ULK0 (GRID1)	Interaction	0.0226133	-0.846603	0.89183	0.959334	0.999977	0.0206858	0.0163322	-0.955423	0.969621
Q9ULK6 (RNF150)	Pre-ETT	-0.0955838	-0.95203	0.760862	0.826851	0.971584	0.0994813	-0.12455	-0.915237	0.644711
Q9ULK6 (RNF150)	Post-ETT	-0.0594208	-0.915867	0.797025	0.891834	0.996106	0.100164	-0.0744945	-0.800272	0.697354
Q9ULK6 (RNF150)	Case	0.00357414	-0.0642501	0.0713983	0.917737	0.987932	0.0101234	0.00316678	-0.0822053	0.0890777
Q9ULK6 (RNF150)	Control	-0.0325889	-0.0913264	0.0261486	0.276845	0.756124	0.0140776	-0.0326806	-0.106385	0.0414655
Q9ULK6 (RNF150)	Interaction	0.036163	-0.0535599	0.125886	0.429547	0.999977	0.0135071	0.0362821	-0.0734153	0.151683
Q9ULL4 (PLXNB3)	Pre-ETT	-0.0913374	-1.03236	0.849688	0.849123	0.979348	0.0996229	-0.0918858	-0.937114	0.798444
Q9ULL4 (PLXNB3)	Post-ETT	-0.0368187	-0.977844	0.904206	0.938873	0.998844	0.0892349	-0.0523206	-0.925349	0.801183
Q9ULL4 (PLXNB3)	Case	0.0330584	-0.0933678	0.159484	0.608302	0.938928	0.0171982	0.0320551	-0.113233	0.185053
Q9ULL4 (PLXNB3)	Control	-0.0214603	-0.130949	0.0880279	0.700857	0.87172	0.0159356	-0.0226175	-0.147212	0.106176
Q9ULL4 (PLXNB3)	Interaction	0.0545187	-0.112727	0.221765	0.522883	0.999977	0.0212219	0.0524588	-0.139544	0.247847
Q9ULP0 (NDRG4)	Pre-ETT	0.0294037	-0.842857	0.901664	0.947322	0.996035	0.096008	0.0926486	-0.824256	0.945885
Q9ULP0 (NDRG4)	Post-ETT	0.503538	-0.368722	1.3758	0.257867	0.824791	0.231068	0.565659	-0.332464	1.46582
Q9ULP0 (NDRG4)	Case	0.337765	-0.198502	0.874032	0.217026	0.929129	0.131665	0.338106	-0.22495	0.90152
Q9ULP0 (NDRG4)	Control	-0.136369	-0.60079	0.328051	0.564946	0.814195	0.0651829	-0.13934	-0.641681	0.350323
Q9ULP0 (NDRG4)	Interaction	0.474134	-0.23528	1.18355	0.190218	0.999977	0.143289	0.47155	-0.2622	1.25591
Q9ULP9 (TBC1D24)	Pre-ETT	0.117062	-0.758939	0.993062	0.793388	0.96415	0.0864348	0.131736	-0.75191	1.03358
Q9ULP9 (TBC1D24)	Post-ETT	0.617743	-0.258258	1.49374	0.166929	0.764343	0.266525	0.629004	-0.306458	1.51122
Q9ULP9 (TBC1D24)	Case	0.343733	-0.205822	0.893289	0.220233	0.929129	0.114374	0.34287	-0.241253	0.935919
Q9ULP9 (TBC1D24)	Control	-0.156948	-0.632877	0.318981	0.518058	0.799986	0.0618316	-0.15855	-0.672392	0.349169
Q9ULP9 (TBC1D24)	Interaction	0.500682	-0.226312	1.22768	0.17707	0.999977	0.139923	0.499223	-0.266233	1.25579
Q9ULS5 (TMCC3)	Pre-ETT	-0.0803471	-1.0241	0.863406	0.867478	0.981564	0.0849122	-0.0290312	-0.974789	0.933765
Q9ULS5 (TMCC3)	Post-ETT	0.556903	-0.386851	1.50066	0.247451	0.814302	0.194049	0.604635	-0.370787	1.53015
Q9ULS5 (TMCC3)	Case	0.444385	-0.21434	1.10311	0.186095	0.929129	0.136771	0.435843	-0.254257	1.12757
Q9ULS5 (TMCC3)	Control	-0.192865	-0.763337	0.377608	0.507572	0.796983	0.0687892	-0.1843	-0.805997	0.410613
Q9ULS5 (TMCC3)	Interaction	0.63725	-0.234161	1.50866	0.151774	0.999977	0.180339	0.627234	-0.313176	1.55775
Q9ULS5 (TMCC3)	Pre-ETT	0.841539	0.0975527	1.58552	0.026626	0.687254	1.08747	0.826021	0.112378	1.56178
Q9ULS5 (TMCC3)	Post-ETT	0.900493	0.156507	1.64448	0.0176793	0.527645	1.40156	0.901371	0.157739	1.60944
Q9ULS5 (TMCC3)	Case	-0.0151797	-0.146684	0.116325	0.821014	0.971929	0.0154456	-0.0157116	-0.165135	0.137505
Q9ULS5 (TMCC3)	Control	-0.0741336	-0.18802	0.0397524	0.202016	0.742513	0.0270367	-0.0739001	-0.204007	0.0528339
Q9ULS5 (TMCC3)	Interaction	0.0589539	-0.11501	0.232918	0.506559	0.999977	0.0216021	0.0612567	-0.134722	0.256344
Q9ULT6 (ZNRF3)	Pre-ETT	0.727648	-0.296955	1.75225	0.163947	0.885376	0.252471	0.738864	-0.329739	1.77853
Q9ULT6 (ZNRF3)	Post-ETT	0.638434	-0.386169	1.66304	0.221987	0.791473	0.1767	0.644787	-0.399504	1.72479
Q9ULT6 (ZNRF3)	Case	0.300856	-0.515196	1.11691	0.469935	0.934092	0.085535	0.303304	-0.55604	1.1566
Q9ULT6 (ZNRF3)	Control	0.39007	-0.316652	1.09679	0.279347	0.756124	0.104479	0.408	-0.352567	1.11625
Q9ULT6 (ZNRF3)	Interaction	-0.0892137	-1.16875	0.990322	0.871327	0.999977	0.0720391	-0.0915538	-1.23123	1.00787
Q9ULT6 (ZNRF3)	Pre-ETT	-0.047166	-0.34812	0.253788	0.758715	0.962055	0.0464451	-0.0623598	-0.488471	0.266855
Q9ULT6 (ZNRF3)	Post-ETT	0.0283198	-0.272634	0.329274	0.853674	0.988316	0.0371871	0.0220966	-0.340404	0.351396
Q9ULT6 (ZNRF3)	Case	-0.0401249	-0.150118	0.0698677	0.474617	0.934543	0.0201839	-0.0403907	-0.172998	0.093886
Q9ULT6 (ZNRF3)	Control	-0.115611	-0.210867	-0.0203543	0.0173707	0.730103	0.126263	-0.116541	-0.235784	-0.00238293
Q9ULT6 (ZNRF3)	Interaction	0.0754858	-0.0700209	0.220992	0.309254	0.999977	0.0288301	0.0767883	-0.0979003	0.248745
Q9ULV1 (FZD4)	Pre-ETT	-0.0659486	-1.56708	1.43518	0.931382	0.995085	0.0882169	-0.0757216	-1.52342	1.39847
Q9ULV1 (FZD4)	Post-ETT	-0.0035532	-1.50469	1.49758	0.996298	0.999872	0.0924075	0.012724	-1.39687	1.5105
Q9ULV1 (FZD4)	Case	-0.0594664	-0.369031	0.250098	0.706543	0.95504	0.0232822	-0.0628985	-0.417303	0.287875
Q9ULV1 (FZD4)	Control	-0.121862	-0.389952	0.146229	0.372977	0.768715	0.0280063	-0.125289	-0.429856	0.189518
Q9ULV1 (FZD4)	Interaction	0.0623954	-0.34712	0.471911	0.765224	0.999977	0.0226177	0.0633773	-0.391728	0.545789
Q9ULV8 (CBLC)	Pre-ETT	-0.575746	-1.34529	0.193798	0.142546	0.8797	0.288983	-0.559158	-1.32426	0.150693
Q9ULV8 (CBLC)	Post-ETT	-0.534562	-1.30411	0.234982	0.173361	0.768302	0.319484	-0.510436	-1.29819	0.177682
Q9ULV8 (CBLC)	Case	-0.0340336	-0.25436	0.186293	0.762078	0.964112	0.0326696	-0.0347157	-0.284666	0.212424
Q9ULV8 (CBLC)	Control	-0.075218	-0.266027	0.115591	0.439741	0.778287	0.0313512	-0.0711319	-0.281308	0.133229
Q9ULV8 (CBLC)	Interaction	0.0411844	-0.250281	0.332649	0.781822	0.999977	0.0335128	0.037831	-0.273636	0.358026
Q9ULW2 (FZD10)	Pre-ETT	-0.156223	-1.02752	0.715074	0.725273	0.960274	0.0981902	-0.151182	-1.06522	0.741037
Q9ULW2 (FZD10)	Post-ETT	0.279375	-0.591922	1.15067	0.52971	0.929628	0.10172	0.276164	-0.626534	1.18352
Q9ULW2 (FZD10)	Case	0.215335	-0.269243	0.699913	0.383776	0.929129	0.0740999	0.205939	-0.326335	0.741194
Q9ULW2 (FZD10)	Control	-0.220263	-0.63992	0.199394	0.303613	0.756124	0.0730032	-0.221169	-0.680974	0.21507
Q9ULW2 (FZD10)	Interaction	0.435598	-0.205438	1.07663	0.182914	0.999977	0.142918	0.431276	-0.225309	1.11892
Q9ULW2 (FZD10)	Pre-ETT	-0.666498	-1.5124	0.179402	0.122519	0.866092	0.424503	-0.720317	-1.57958	0.187216
Q9ULW2 (FZD10)	Post-ETT	-0.595127	-1.44103	0.250773	0.16792	0.766361	0.326692	-0.636185	-1.44965	0.238456
Q9ULW2 (FZD10)	Case	-0.0271248	-0.248496	0.194246	0.810209	0.971929	0.0300372	-0.0292852	-0.272827	0.215074
Q9ULW2 (FZD10)	Control	-0.0984958	-0.290209	0.093217	0.313951	0.756237	0.0382913	-0.0971582	-0.306008	0.111264
Q9ULW2 (FZD10)	Interaction	0.071371	-0.221475	0.364217	0.632883	0.999977	0.0338159	0.0677629	-0.258827	0.387631
Q9ULW5 (RAB26)	Pre-ETT	-0.123042	-1.09146	0.845373	0.803343	0.966339	0.101049	-0.133135	-1.08393	0.901785
Q9ULW5 (RAB26)	Post-ETT	-0.0323761	-1.00079	0.936039	0.947755	0.999872	0.10118	-0.0485206	-1.05632	0.971161
Q9ULW5 (RAB26)	Case	-0.162218	-0.601593	0.277156	0.469296	0.934092	0.0603463	-0.159725	-0.635186	0.310598
Q9ULW5 (RAB26)	Control	-0.252884	-0.633393	0.127625	0.192718	0.742513	0.0891439	-0.25725	-0.670886	0.157934
Q9ULW5 (RAB26)	Interaction	0.0906656	-0.490572	0.671903	0.759811	0.999977	0.0508352	0.0987682	-0.540023	0.721027
Q9ULW6 (NAP1L2)	Pre-ETT	0.70731	-0.318214	1.73283	0.17644	0.885376	0.241163	0.686665	-0.404495	1.73692
Q9ULW6 (NAP1L2)	Post-ETT	0.847165	-0.178359	1.87269	0.105428	0.697791	0.38452	0.831369	-0.19625	1.93141
Q9ULW6 (NAP1L2)	Case	0.301675	-0.427784	1.03113	0.417617	0.929129	0.0946008	0.307763	-0.456294	1.07444
Q9ULW6 (NAP1L2)	Control	0.161819	-0.469911	0.793549	0.615633	0.833886	0.0662889	0.156103	-0.51454	0.841129
Q9ULW6 (NAP1L2)	Interaction	0.139856	-0.825128	1.10484	0.776365	0.999977	0.0789892	0.146364	-0.880802	1.21388
Q9ULZ1 (APLN)	Pre-ETT	0.105413	-0.626913	0.83774	0.777849	0.962157	0.0772867	0.103029	-0.690949	0.872713
Q9ULZ1 (APLN)	Post-ETT	0.456859	-0.275467	1.18919	0.221437	0.791473	0.165358	0.456617	-0.338492	1.22476
Q9ULZ1 (APLN)	Case	0.224098	-0.182759	0.630955	0.280341	0.929129	0.0698753	0.222928	-0.229928	0.683526
Q9ULZ1 (APLN)	Control	-0.127348	-0.479696	0.225001	0.478708	0.790737	0.0457116	-0.123955	-0.528975	0.260385
Q9ULZ1 (APLN)	Interaction	0.351446	-0.186775	0.889667	0.200612	0.999977	0.101489	0.351989	-0.255277	0.929487
Q9ULZ2 (STAP1)	Pre-ETT	0.246972	-0.591707	1.08565	0.563828	0.943082	0.102813	0.26286	-0.607301	1.10362
Q9ULZ2 (STAP1)	Post-ETT	0.556879	-0.2818	1.39556	0.193119	0.778293	0.205818	0.565798	-0.280644	1.39774
Q9ULZ2 (STAP1)	Case	0.218614	-0.297905	0.735134	0.406796	0.929129	0.0729399	0.210656	-0.334663	0.747563
Q9ULZ2 (STAP1)	Control	-0.0912931	-0.538612	0.356026	0.689151	0.866251	0.0541242	-0.0910582	-0.573427	0.380935
Q9ULZ2 (STAP1)	Interaction	0.309907	-0.373384	0.993198	0.374033	0.999977	0.0869271	0.312386	-0.41356	1.05059
Q9ULZ3 (PYCARD)	Pre-ETT	0.514347	-0.465013	1.49371	0.303316	0.907955	0.131745	0.507932	-0.459582	1.51417
Q9ULZ3 (PYCARD)	Post-ETT	0.628432	-0.350929	1.60779	0.208514	0.783784	0.172203	0.615302	-0.441326	1.62751
Q9ULZ3 (PYCARD)	Case	0.287781	-0.473449	1.04901	0.458719	0.93123	0.0847305	0.295638	-0.505833	1.08431
Q9ULZ3 (PYCARD)	Control	0.173696	-0.485548	0.83294	0.60557	0.828466	0.0652545	0.17773	-0.515225	0.872243
Q9ULZ3 (PYCARD)	Interaction	0.114084	-0.892928	1.1211	0.824279	0.999977	0.0682767	0.0893416	-0.912859	1.12026
Q9ULZ9 (MMP17)	Pre-ETT	-0.316566	-1.26701	0.633875	0.513878	0.938474	0.112242	-0.266524	-1.29073	0.70973
Q9ULZ9 (MMP17)	Post-ETT	-0.0678329	-1.01827	0.882608	0.888753	0.995654	0.100329	-0.0200115	-0.996758	0.964211
Q9ULZ9 (MMP17)	Case	0.102077	-0.372655	0.576808	0.67344	0.952355	0.0585576	0.106508	-0.42789	0.62065
Q9ULZ9 (MMP17)	Control	-0.146657	-0.557786	0.264473	0.484458	0.791746	0.0556056	-0.147522	-0.590488	0.295155
Q9ULZ9 (MMP17)	Interaction	0.248733	-0.379278	0.876744	0.437587	0.999977	0.0804213	0.248776	-0.436661	0.909551
Q9UM13 (ANAPC10)	Pre-ETT	-0.133121	-0.764245	0.498003	0.679307	0.956524	0.0731574	-0.124347	-0.83811	0.602628
Q9UM13 (ANAPC10)	Post-ETT	0.57761	-0.0535137	1.20873	0.0728488	0.662862	0.25696	0.574162	-0.143562	1.29475
Q9UM13 (ANAPC10)	Case	0.715586	0.192533	1.23864	0.00733119	0.929129	1.71873	0.705034	0.1798	1.25117
Q9UM13 (ANAPC10)	Control	0.00485497	-0.448123	0.457833	0.98324	0.99437	0.042754	0.00384377	-0.450927	0.50366
Q9UM13 (ANAPC10)	Interaction	0.710731	0.0187962	1.40267	0.044093	0.999977	0.399298	0.710788	-0.0440258	1.43893
Q9UM21 (MGAT4A)	Pre-ETT	0.97314	-1.01111	2.95739	0.336436	0.909842	0.133773	0.890255	-1.1328	2.84819
Q9UM21 (MGAT4A)	Post-ETT	1.61737	-0.36688	3.60162	0.110138	0.704193	0.316272	1.55285	-0.49796	3.54837
Q9UM21 (MGAT4A)	Case	0.32904	-0.286956	0.945036	0.29513	0.929129	0.0497619	0.328534	-0.340383	1.01197
Q9UM21 (MGAT4A)	Control	-0.315188	-0.848656	0.21828	0.246863	0.756124	0.0473704	-0.309663	-0.887289	0.258557
Q9UM21 (MGAT4A)	Interaction	0.644228	-0.170658	1.45911	0.121262	0.999977	0.0989552	0.637351	-0.229982	1.52062
Q9UM22 (EPDR1)	Pre-ETT	0.028847	-0.874056	0.93175	0.95007	0.996035	0.106811	-0.00226412	-0.877356	0.884802
Q9UM22 (EPDR1)	Post-ETT	0.309284	-0.593619	1.21219	0.501982	0.922556	0.118332	0.295414	-0.581055	1.15606
Q9UM22 (EPDR1)	Case	0.160084	-0.0321449	0.352312	0.102634	0.929129	0.0721472	0.157828	-0.0570931	0.374224
Q9UM22 (EPDR1)	Control	-0.120354	-0.286828	0.0461212	0.156493	0.739497	0.0542952	-0.121709	-0.308573	0.0718056
Q9UM22 (EPDR1)	Interaction	0.280437	0.0261429	0.534732	0.0306599	0.999977	0.217279	0.277168	0.00555494	0.577332
Q9UM44 (HHLA2)	Pre-ETT	-0.527265	-1.27647	0.221944	0.167787	0.885376	0.218343	-0.462062	-1.17775	0.273576
Q9UM44 (HHLA2)	Post-ETT	-0.54595	-1.29516	0.203259	0.153226	0.754116	0.265547	-0.485774	-1.19934	0.243601
Q9UM44 (HHLA2)	Case	-0.0230814	-0.0973002	0.0511374	0.542173	0.934543	0.0132916	-0.0226691	-0.112723	0.0650038
Q9UM44 (HHLA2)	Control	-0.00439579	-0.0686712	0.0598796	0.893369	0.959768	0.0109914	-0.00607388	-0.0859766	0.0728594
Q9UM44 (HHLA2)	Interaction	-0.0186856	-0.116868	0.0794967	0.70914	0.999977	0.0135951	-0.015729	-0.132227	0.106476
Q9UM47 (NOTCH3)	Pre-ETT	-0.980165	-1.92065	-0.0396786	0.0410867	0.745292	0.463906	-0.900455	-1.807	0.0273868
Q9UM47 (NOTCH3)	Post-ETT	-0.514838	-1.45532	0.425648	0.283308	0.842852	0.112641	-0.457398	-1.40461	0.447241
Q9UM47 (NOTCH3)	Case	0.117133	-0.46751	0.701776	0.694557	0.953906	0.0515359	0.105511	-0.536503	0.702182
Q9UM47 (NOTCH3)	Control	-0.348194	-0.85451	0.158122	0.1777	0.739497	0.0964169	-0.344279	-0.875918	0.215429
Q9UM47 (NOTCH3)	Interaction	0.465327	-0.308083	1.23874	0.238309	0.999977	0.0938658	0.453075	-0.374529	1.27873
Q9UM54 (MYO6)	Pre-ETT	-0.547141	-1.21355	0.119268	0.107575	0.860093	0.343954	-0.537971	-1.21983	0.150812
Q9UM54 (MYO6)	Post-ETT	-0.500812	-1.16722	0.165597	0.14077	0.737456	0.252472	-0.484177	-1.17057	0.178127
Q9UM54 (MYO6)	Case	0.132126	-0.00742223	0.271675	0.0634937	0.929129	0.0759744	0.131142	-0.0261125	0.292219
Q9UM54 (MYO6)	Control	0.0857967	-0.0350559	0.206649	0.164094	0.739497	0.0393412	0.0850593	-0.0518316	0.225155
Q9UM54 (MYO6)	Interaction	0.0463296	-0.138276	0.230935	0.622802	0.999977	0.0219087	0.0457014	-0.165962	0.265284
Q9UM73 (ALK)	Pre-ETT	0.218762	-0.733461	1.17099	0.652509	0.956524	0.0972484	0.192147	-0.698321	1.13024
Q9UM73 (ALK)	Post-ETT	0.433836	-0.518388	1.38606	0.371876	0.868784	0.128022	0.405879	-0.527691	1.33478
Q9UM73 (ALK)	Case	0.046045	-0.122679	0.214769	0.592735	0.938144	0.0201685	0.0442182	-0.142362	0.242609
Q9UM73 (ALK)	Control	-0.169029	-0.315148	-0.0229092	0.0233747	0.730103	0.124251	-0.170309	-0.329811	-0.00703601
Q9UM73 (ALK)	Interaction	0.215074	-0.00812753	0.438275	0.0589461	0.999977	0.107028	0.21419	-0.0246748	0.463622
Q9UMF0 (ICAM5)	Pre-ETT	0.268622	-0.576148	1.11339	0.533131	0.940129	0.112457	0.279011	-0.577258	1.20924
Q9UMF0 (ICAM5)	Post-ETT	0.598485	-0.246285	1.44326	0.164968	0.761933	0.286758	0.627442	-0.241851	1.51503
Q9UMF0 (ICAM5)	Case	0.226601	-0.174006	0.627207	0.267585	0.929129	0.0863366	0.231937	-0.205811	0.647091
Q9UMF0 (ICAM5)	Control	-0.103263	-0.450198	0.243673	0.559645	0.813222	0.0464673	-0.0989035	-0.488587	0.272934
Q9UMF0 (ICAM5)	Interaction	0.329864	-0.200089	0.859816	0.22248	0.999977	0.10241	0.332692	-0.249676	0.902251
Q9UMF0 (ICAM5)	Pre-ETT	0.188891	-0.596777	0.974559	0.637486	0.956024	0.100369	0.200168	-0.635307	1.03928
Q9UMF0 (ICAM5)	Post-ETT	0.225054	-0.560615	1.01072	0.574505	0.93657	0.111311	0.23924	-0.607726	1.06612
Q9UMF0 (ICAM5)	Case	-0.100351	-0.464957	0.264256	0.589582	0.938144	0.0505772	-0.102131	-0.499167	0.318278
Q9UMF0 (ICAM5)	Control	-0.136513	-0.452272	0.179245	0.396794	0.772671	0.0479135	-0.136373	-0.47673	0.190523
Q9UMF0 (ICAM5)	Interaction	0.0361627	-0.446166	0.518491	0.883172	0.999977	0.0437687	0.0398362	-0.493379	0.545602
Q9UMF0 (ICAM5)	Pre-ETT	0.33723	-0.464511	1.13897	0.40971	0.925868	0.142053	0.348436	-0.523468	1.21894
Q9UMF0 (ICAM5)	Post-ETT	0.174089	-0.627652	0.975829	0.670412	0.95978	0.0995248	0.205843	-0.631518	1.10176
Q9UMF0 (ICAM5)	Case	-0.213438	-0.449463	0.0225868	0.0763278	0.929129	0.12229	-0.215309	-0.478034	0.0358188
Q9UMF0 (ICAM5)	Control	-0.0502969	-0.2547	0.154107	0.629606	0.83951	0.0280896	-0.0536366	-0.269015	0.173119
Q9UMF0 (ICAM5)	Interaction	-0.163141	-0.475373	0.14909	0.305796	0.999977	0.0566201	-0.164274	-0.501193	0.18302
Q9UMR2 (DDX19B)	Pre-ETT	0.197784	-0.695034	1.0906	0.664152	0.956524	0.0974846	0.223365	-0.608012	1.09891
Q9UMR2 (DDX19B)	Post-ETT	0.0217102	-0.871108	0.914528	0.961988	0.999872	0.101362	0.0712147	-0.808651	0.932393
Q9UMR2 (DDX19B)	Case	0.239691	-0.305393	0.784776	0.388765	0.929129	0.0863725	0.240718	-0.314218	0.815087
Q9UMR2 (DDX19B)	Control	0.415766	-0.0562914	0.887822	0.0843035	0.730103	0.216684	0.411973	-0.0902798	0.929114
Q9UMR2 (DDX19B)	Interaction	-0.176074	-0.897153	0.545005	0.632232	0.999977	0.0745668	-0.169387	-0.904035	0.601288
Q9UMR7 (CLEC4A)	Pre-ETT	-0.0825691	-0.564712	0.399574	0.737133	0.960703	0.0626085	-0.0878725	-0.667062	0.471046
Q9UMR7 (CLEC4A)	Post-ETT	0.159505	-0.322638	0.641648	0.516722	0.92667	0.0813118	0.156108	-0.408235	0.71549
Q9UMR7 (CLEC4A)	Case	0.113818	-0.237014	0.464651	0.524869	0.934543	0.0587194	0.115762	-0.285137	0.492883
Q9UMR7 (CLEC4A)	Control	-0.128256	-0.432086	0.175574	0.408033	0.772671	0.0545304	-0.129237	-0.469451	0.208482
Q9UMR7 (CLEC4A)	Interaction	0.242074	-0.222034	0.706182	0.30664	0.999977	0.0766646	0.239713	-0.280132	0.748031
Q9UMS0 (NFU1)	Pre-ETT	0.186477	-0.92286	1.29581	0.741804	0.960703	0.102521	0.121801	-0.957299	1.2018
Q9UMS0 (NFU1)	Post-ETT	-0.0432344	-1.15257	1.0661	0.939112	0.998844	0.10258	-0.111045	-1.27085	1.08134
Q9UMS0 (NFU1)	Case	0.0494552	-0.42435	0.523261	0.837901	0.973101	0.0472838	0.0539452	-0.453831	0.570949
Q9UMS0 (NFU1)	Control	0.279167	-0.131161	0.689495	0.18238	0.739497	0.0968492	0.281083	-0.155117	0.722778
Q9UMS0 (NFU1)	Interaction	-0.229712	-0.856498	0.397074	0.472566	0.999977	0.0600881	-0.235573	-0.906891	0.427961
Q9UMS4 (PRPF19)	Pre-ETT	0.906191	-0.308637	2.12102	0.143736	0.8797	0.330806	0.935864	-0.375357	2.10219
Q9UMS4 (PRPF19)	Post-ETT	0.544571	-0.670257	1.7594	0.379622	0.871119	0.131168	0.555958	-0.650962	1.87044
Q9UMS4 (PRPF19)	Case	-0.0503054	-0.501168	0.400557	0.826895	0.972458	0.0362502	-0.0553816	-0.549082	0.415051
Q9UMS4 (PRPF19)	Control	0.311314	-0.0791438	0.701772	0.118126	0.730103	0.096262	0.312295	-0.105032	0.726299
Q9UMS4 (PRPF19)	Interaction	-0.36162	-0.958054	0.234815	0.234703	0.999977	0.077801	-0.361754	-0.976761	0.29258
Q9UMX1 (SUFU)	Pre-ETT	-0.594365	-1.71395	0.525218	0.298105	0.907955	0.165741	-0.635309	-1.75191	0.522672
Q9UMX1 (SUFU)	Post-ETT	-0.381494	-1.50108	0.738089	0.504229	0.922556	0.120796	-0.437442	-1.60033	0.698481
Q9UMX1 (SUFU)	Case	-0.0599674	-0.89492	0.774985	0.888054	0.981111	0.0678914	-0.0756102	-0.948055	0.845147
Q9UMX1 (SUFU)	Control	-0.272838	-0.995928	0.450252	0.45958	0.783868	0.0717426	-0.265253	-1.06367	0.529001
Q9UMX1 (SUFU)	Interaction	0.212871	-0.891667	1.31741	0.70563	0.999977	0.0818392	0.19142	-0.94956	1.41863
Q9UMX5 (NENF)	Pre-ETT	0.538012	-0.531052	1.60708	0.323955	0.909842	0.151067	0.507501	-0.536858	1.57361
Q9UMX5 (NENF)	Post-ETT	0.644746	-0.424318	1.71381	0.237189	0.804757	0.208851	0.64644	-0.37378	1.72803
Q9UMX5 (NENF)	Case	-0.0291991	-0.230332	0.171934	0.776001	0.964468	0.0202455	-0.0309312	-0.261887	0.192124
Q9UMX5 (NENF)	Control	-0.135933	-0.310119	0.0382534	0.126133	0.730103	0.0498718	-0.137374	-0.339662	0.0663891
Q9UMX5 (NENF)	Interaction	0.106734	-0.15934	0.372807	0.431735	0.999977	0.0296945	0.113417	-0.20081	0.420393
Q9UMX6 (GUCA1B)	Pre-ETT	0.154588	-0.878762	1.18794	0.769363	0.962157	0.10556	0.165858	-0.939203	1.15378
Q9UMX6 (GUCA1B)	Post-ETT	0.410698	-0.622651	1.44405	0.435994	0.892524	0.138759	0.38363	-0.632135	1.4177
Q9UMX6 (GUCA1B)	Case	0.153878	-0.159863	0.467619	0.336408	0.929129	0.0515317	0.149522	-0.190265	0.493341
Q9UMX6 (GUCA1B)	Control	-0.102233	-0.37394	0.169474	0.460844	0.783973	0.0374227	-0.104153	-0.400914	0.188529
Q9UMX6 (GUCA1B)	Interaction	0.256111	-0.158929	0.671151	0.226492	0.999977	0.0750898	0.256179	-0.211914	0.71671
Q9UMY4 (SNX12)	Pre-ETT	0.55558	-0.392323	1.50348	0.250653	0.900056	0.166024	0.558435	-0.414866	1.54243
Q9UMY4 (SNX12)	Post-ETT	0.118512	-0.82939	1.06642	0.806421	0.983299	0.0853073	0.111935	-0.867058	1.10099
Q9UMY4 (SNX12)	Case	0.258735	-0.590253	1.10772	0.550299	0.93566	0.0906944	0.262012	-0.582859	1.12004
Q9UMY4 (SNX12)	Control	0.695802	-0.0394428	1.43105	0.0636219	0.730103	0.399078	0.695061	-0.0156186	1.41899
Q9UMY4 (SNX12)	Interaction	-0.437068	-1.56017	0.686038	0.445619	0.999977	0.117607	-0.434734	-1.53597	0.67111
Q9UN19 (DAPP1)	Pre-ETT	0.292703	-0.431733	1.01714	0.428414	0.930969	0.112647	0.272768	-0.581195	1.05584
Q9UN19 (DAPP1)	Post-ETT	-0.128944	-0.853379	0.595491	0.727196	0.969795	0.0895634	-0.13345	-0.928202	0.67029
Q9UN19 (DAPP1)	Case	0.154534	-0.398381	0.707449	0.583837	0.938144	0.0761828	0.154417	-0.424339	0.769146
Q9UN19 (DAPP1)	Control	0.57618	0.0973417	1.05502	0.0183539	0.730103	0.794441	0.561904	0.0707636	1.0703
Q9UN19 (DAPP1)	Interaction	-0.421646	-1.15308	0.309791	0.258541	0.999977	0.11914	-0.395999	-1.14847	0.370795
Q9UN36 (NDRG2)	Pre-ETT	-0.199444	-1.04017	0.64128	0.64196	0.956524	0.120141	-0.225799	-1.04439	0.60122
Q9UN36 (NDRG2)	Post-ETT	-0.154227	-0.994951	0.686497	0.719187	0.967506	0.106597	-0.170296	-1.01663	0.708644
Q9UN36 (NDRG2)	Case	-0.0466323	-0.291539	0.198275	0.709004	0.95504	0.0337657	-0.0512696	-0.307928	0.225562
Q9UN36 (NDRG2)	Control	-0.0918497	-0.303945	0.120246	0.396005	0.772671	0.041126	-0.0907144	-0.327552	0.143512
Q9UN36 (NDRG2)	Interaction	0.0452174	-0.278764	0.369199	0.784432	0.999977	0.0335409	0.0426594	-0.307236	0.395089
Q9UN37 (VPS4A)	Pre-ETT	0.131199	-0.854264	1.11666	0.79414	0.964326	0.0868923	0.0963973	-0.920708	1.13614
Q9UN37 (VPS4A)	Post-ETT	0.162047	-0.823415	1.14751	0.747231	0.974449	0.0905113	0.12464	-0.917779	1.17333
Q9UN37 (VPS4A)	Case	0.457776	-0.457721	1.37327	0.327066	0.929129	0.129846	0.454626	-0.4102	1.35384
Q9UN37 (VPS4A)	Control	0.426928	-0.365916	1.21977	0.291245	0.756124	0.115676	0.409935	-0.353662	1.19468
Q9UN37 (VPS4A)	Interaction	0.0308484	-1.18024	1.24194	0.960183	0.999977	0.0799183	0.0399585	-1.07998	1.17884
Q9UN42 (ATP1B4)	Pre-ETT	-0.897306	-1.64353	-0.151087	0.0184333	0.665493	2.0283	-0.906854	-1.56963	-0.200132
Q9UN42 (ATP1B4)	Post-ETT	-0.883419	-1.62964	-0.137199	0.0203235	0.538684	2.38504	-0.893379	-1.56457	-0.217855
Q9UN42 (ATP1B4)	Case	-0.0423109	-0.127588	0.0429659	0.330824	0.929129	0.0167805	-0.0406949	-0.143197	0.0617841
Q9UN42 (ATP1B4)	Control	-0.0561984	-0.13005	0.0176535	0.135842	0.730103	0.0240586	-0.0573378	-0.146583	0.0295067
Q9UN42 (ATP1B4)	Interaction	0.0138875	-0.0989231	0.126698	0.809338	0.999977	0.0124322	0.014168	-0.125841	0.148554
Q9UN67 (PCDHB10)	Pre-ETT	3.27924	-1.60758	8.16605	0.188439	0.885376	0.200964	3.16705	-1.29986	7.90828
Q9UN67 (PCDHB10)	Post-ETT	3.0759	-1.81091	7.96272	0.21733	0.790726	0.204592	2.99367	-1.483	7.96333
Q9UN67 (PCDHB10)	Case	-0.278435	-0.90933	0.35246	0.387041	0.929129	0.0203196	-0.276458	-1.0378	0.48637
Q9UN67 (PCDHB10)	Control	-0.0751005	-0.621472	0.471271	0.787619	0.912203	0.0132447	-0.0842771	-0.718605	0.533495
Q9UN67 (PCDHB10)	Interaction	-0.203334	-1.03793	0.631262	0.632999	0.999977	0.0171615	-0.19592	-1.17541	0.78426
Q9UN72 (PCDHA7)	Pre-ETT	0.589488	-1.18099	2.35997	0.514029	0.938503	0.119187	0.583008	-1.16285	2.27651
Q9UN72 (PCDHA7)	Post-ETT	0.842535	-0.927945	2.61301	0.350972	0.868341	0.169284	0.864172	-0.873583	2.50042
Q9UN72 (PCDHA7)	Case	-0.0700996	-0.40695	0.26675	0.683366	0.953802	0.0242165	-0.0678528	-0.449052	0.312401
Q9UN72 (PCDHA7)	Control	-0.323146	-0.614867	-0.0314252	0.0299237	0.730103	0.127047	-0.323907	-0.643613	0.00560432
Q9UN72 (PCDHA7)	Interaction	0.253046	-0.192564	0.698657	0.265711	0.999977	0.0370263	0.247348	-0.250543	0.74646
Q9UN74 (PCDHA4)	Pre-ETT	0.22373	-0.580728	1.02819	0.585691	0.949196	0.100325	0.231894	-0.522641	1.01471
Q9UN74 (PCDHA4)	Post-ETT	0.217678	-0.58678	1.02214	0.595872	0.937585	0.107789	0.234339	-0.532855	0.952849
Q9UN74 (PCDHA4)	Case	-0.0121593	-0.106244	0.0819252	0.800034	0.971929	0.0127924	-0.0122719	-0.125756	0.101192
Q9UN74 (PCDHA4)	Control	-0.00610724	-0.0875868	0.0753724	0.883205	0.954727	0.0110992	-0.00618507	-0.101474	0.0901792
Q9UN74 (PCDHA4)	Interaction	-0.0060521	-0.130514	0.11841	0.924072	0.999977	0.0161757	-0.00533457	-0.156023	0.146201
Q9UN76 (SLC6A14)	Pre-ETT	0.316119	-0.554563	1.1868	0.47671	0.937172	0.102803	0.304686	-0.611749	1.20352
Q9UN76 (SLC6A14)	Post-ETT	0.853612	-0.0170699	1.72429	0.0546639	0.626686	0.589184	0.843314	-0.0253952	1.76602
Q9UN76 (SLC6A14)	Case	0.0424693	-0.4922	0.577138	0.876284	0.981046	0.0571281	0.0434128	-0.510995	0.622388
Q9UN76 (SLC6A14)	Control	-0.495024	-0.958061	-0.0319868	0.0361391	0.730103	0.408055	-0.487389	-0.976432	0.0134001
Q9UN76 (SLC6A14)	Interaction	0.537493	-0.169807	1.24479	0.136377	0.999977	0.18619	0.535057	-0.217467	1.29091
Q9UN86 (G3BP2)	Pre-ETT	0.400216	-0.533911	1.33434	0.401063	0.922708	0.135811	0.427934	-0.555892	1.36523
Q9UN86 (G3BP2)	Post-ETT	0.140678	-0.793448	1.0748	0.767866	0.977399	0.0980422	0.174316	-0.773371	1.13071
Q9UN86 (G3BP2)	Case	0.293905	-0.459135	1.04694	0.444297	0.929129	0.108363	0.300236	-0.468406	1.05864
Q9UN86 (G3BP2)	Control	0.553443	-0.0987086	1.20559	0.096251	0.730103	0.234231	0.547713	-0.126754	1.20384
Q9UN86 (G3BP2)	Interaction	-0.259538	-1.25572	0.73664	0.609606	0.999977	0.0956633	-0.264866	-1.26436	0.800107
Q9UNA0 (ADAMTS5)	Pre-ETT	0.234162	-1.06362	1.53194	0.723608	0.959767	0.0981392	0.245623	-0.879866	1.44101
Q9UNA0 (ADAMTS5)	Post-ETT	0.318082	-0.9797	1.61586	0.630957	0.944555	0.109155	0.300573	-0.874724	1.49303
Q9UNA0 (ADAMTS5)	Case	0.0861653	-0.0363253	0.208656	0.167979	0.929129	0.0238313	0.0874944	-0.065825	0.238085
Q9UNA0 (ADAMTS5)	Control	0.00224497	-0.103835	0.108325	0.966914	0.988615	0.01053	0.00184519	-0.128989	0.134784
Q9UNA0 (ADAMTS5)	Interaction	0.0839204	-0.0781194	0.24596	0.310075	0.999977	0.0195766	0.0843042	-0.115044	0.283598
Q9UNA1 (ARHGAP26)	Pre-ETT	0.977305	-0.839466	2.79408	0.29173	0.907955	0.185871	1.0214	-0.755348	2.80977
Q9UNA1 (ARHGAP26)	Post-ETT	1.51927	-0.297505	3.33604	0.101211	0.687871	0.574225	1.56621	-0.225708	3.30859
Q9UNA1 (ARHGAP26)	Case	0.436401	-0.0225616	0.895364	0.0623756	0.929129	0.127999	0.441652	-0.0899755	0.956921
Q9UNA1 (ARHGAP26)	Control	-0.10556	-0.503034	0.291914	0.6027	0.826651	0.0286524	-0.104433	-0.550265	0.330191
Q9UNA1 (ARHGAP26)	Interaction	0.541961	-0.0651895	1.14911	0.0802006	0.999977	0.116842	0.538728	-0.131247	1.22299
Q9UNA3 (A4GNT)	Pre-ETT	0.484457	-0.651577	1.62049	0.403257	0.922708	0.161015	0.507852	-0.559486	1.66122
Q9UNA3 (A4GNT)	Post-ETT	0.497685	-0.638349	1.63372	0.390539	0.877888	0.149722	0.506702	-0.524315	1.58604
Q9UNA3 (A4GNT)	Case	-0.020346	-0.136491	0.095799	0.731341	0.958259	0.0127248	-0.0228857	-0.167288	0.123734
Q9UNA3 (A4GNT)	Control	-0.033574	-0.134159	0.0670105	0.512974	0.797849	0.0119444	-0.0334885	-0.156041	0.08122
Q9UNA3 (A4GNT)	Interaction	0.013228	-0.140417	0.166873	0.866	0.999977	0.0128606	0.0145242	-0.168595	0.198101
Q9UNA4 (POLI)	Pre-ETT	-0.282867	-1.09677	0.531039	0.495764	0.93796	0.124804	-0.284104	-1.10948	0.523823
Q9UNA4 (POLI)	Post-ETT	-0.370165	-1.18407	0.443741	0.372718	0.868784	0.129874	-0.353587	-1.15666	0.46556
Q9UNA4 (POLI)	Case	-0.0962542	-0.402118	0.209609	0.53737	0.934543	0.0431272	-0.0908955	-0.430963	0.224528
Q9UNA4 (POLI)	Control	-0.00895563	-0.273841	0.25593	0.947167	0.982115	0.033355	-0.00473715	-0.307824	0.283912
Q9UNA4 (POLI)	Interaction	-0.0872986	-0.491918	0.317321	0.672389	0.999977	0.0439962	-0.0848566	-0.539257	0.373938
Q9UNE0 (EDAR)	Pre-ETT	0.20596	-0.975477	1.3874	0.732591	0.960319	0.0915657	0.199306	-1.07876	1.39742
Q9UNE0 (EDAR)	Post-ETT	0.0772368	-1.1042	1.25867	0.898044	0.996106	0.0855623	0.0733704	-1.17225	1.30514
Q9UNE0 (EDAR)	Case	0.54908	-0.548477	1.64664	0.326829	0.929129	0.127731	0.533004	-0.560236	1.64749
Q9UNE0 (EDAR)	Control	0.677804	-0.272709	1.62832	0.162222	0.739497	0.200848	0.681817	-0.271815	1.64174
Q9UNE0 (EDAR)	Interaction	-0.128724	-1.58066	1.32321	0.862051	0.999977	0.0829332	-0.125512	-1.56716	1.2999
Q9UNE7 (STUB1)	Pre-ETT	0.345535	-0.516283	1.20735	0.431971	0.932871	0.11037	0.346225	-0.533534	1.27465
Q9UNE7 (STUB1)	Post-ETT	0.292917	-0.5689	1.15473	0.50531	0.922657	0.110112	0.309019	-0.61092	1.23331
Q9UNE7 (STUB1)	Case	0.341849	-0.357728	1.04143	0.338195	0.929129	0.107534	0.335788	-0.370807	1.03742
Q9UNE7 (STUB1)	Control	0.394467	-0.211385	1.00032	0.201913	0.742513	0.124213	0.390764	-0.235461	1.04127
Q9UNE7 (STUB1)	Interaction	-0.0526177	-0.978071	0.872836	0.911271	0.999977	0.0727722	-0.0394199	-1.00626	0.886889
Q9UNF0 (PACSIN2)	Pre-ETT	0.39945	-0.445699	1.2446	0.354262	0.918523	0.127106	0.37509	-0.487252	1.27414
Q9UNF0 (PACSIN2)	Post-ETT	-0.213675	-1.05882	0.631474	0.620228	0.943269	0.0971159	-0.22331	-1.12317	0.625264
Q9UNF0 (PACSIN2)	Case	0.130904	-0.509606	0.771414	0.688739	0.953802	0.0644667	0.132975	-0.547642	0.81522
Q9UNF0 (PACSIN2)	Control	0.744028	0.189331	1.29873	0.00856507	0.730103	1.27802	0.740121	0.151881	1.32187
Q9UNF0 (PACSIN2)	Interaction	-0.613124	-1.46044	0.234191	0.156119	0.999977	0.178655	-0.594957	-1.50052	0.284771
Q9UNG2 (TNFSF18)	Pre-ETT	0.264213	-0.742084	1.27051	0.606827	0.953581	0.107329	0.251723	-0.754854	1.31023
Q9UNG2 (TNFSF18)	Post-ETT	0.567472	-0.438824	1.57377	0.269045	0.834274	0.188439	0.565823	-0.476244	1.57849
Q9UNG2 (TNFSF18)	Case	0.18974	-0.40862	0.7881	0.534268	0.934543	0.0754512	0.193135	-0.470977	0.817741
Q9UNG2 (TNFSF18)	Control	-0.113519	-0.631714	0.404676	0.667659	0.857957	0.052942	-0.116688	-0.651111	0.412794
Q9UNG2 (TNFSF18)	Interaction	0.303259	-0.488297	1.09481	0.452715	0.999977	0.0821497	0.295495	-0.523098	1.15155
Q9UNI1 (CELA1)	Pre-ETT	-0.0424076	-0.779805	0.69499	0.910255	0.991287	0.0898389	-0.0491535	-0.806954	0.732288
Q9UNI1 (CELA1)	Post-ETT	-0.0926596	-0.830057	0.644738	0.805462	0.983299	0.0829412	-0.0943232	-0.834446	0.670031
Q9UNI1 (CELA1)	Case	-0.0344503	-0.339046	0.270146	0.824567	0.972443	0.0392481	-0.032148	-0.360322	0.301994
Q9UNI1 (CELA1)	Control	0.0158017	-0.247986	0.279589	0.906537	0.965488	0.035368	0.021184	-0.262208	0.285848
Q9UNI1 (CELA1)	Interaction	-0.050252	-0.453194	0.35269	0.806896	0.999977	0.0419621	-0.0518399	-0.468429	0.36996
Q9UNK4 (PLA2G2D)	Pre-ETT	-0.552688	-1.37625	0.270869	0.188399	0.885376	0.25682	-0.594351	-1.44244	0.254092
Q9UNK4 (PLA2G2D)	Post-ETT	-0.504788	-1.32835	0.318769	0.229622	0.80006	0.216972	-0.5328	-1.36881	0.320451
Q9UNK4 (PLA2G2D)	Case	-0.0913776	-0.376769	0.194013	0.530299	0.934543	0.0409824	-0.089077	-0.391904	0.224229
Q9UNK4 (PLA2G2D)	Control	-0.139278	-0.386434	0.107878	0.269383	0.756124	0.051331	-0.136363	-0.397277	0.1306
Q9UNK4 (PLA2G2D)	Interaction	0.0479002	-0.329636	0.425437	0.803615	0.999977	0.0413543	0.0450721	-0.365553	0.451602
Q9UNL4 (ING4)	Pre-ETT	-0.62658	-1.38546	0.132301	0.105604	0.860093	0.412923	-0.600627	-1.31182	0.136732
Q9UNL4 (ING4)	Post-ETT	-0.606063	-1.36494	0.152818	0.117517	0.715618	0.323983	-0.577746	-1.28944	0.178302
Q9UNL4 (ING4)	Case	-0.0411162	-0.111201	0.0289685	0.250209	0.929129	0.01651	-0.0420157	-0.12645	0.0442098
Q9UNL4 (ING4)	Control	-0.061633	-0.122328	-0.000937944	0.0465632	0.730103	0.0402906	-0.0622619	-0.136449	0.015085
Q9UNL4 (ING4)	Interaction	0.0205169	-0.0721964	0.11323	0.664486	0.999977	0.0124443	0.0202708	-0.0940893	0.138205
Q9UNN8 (PROCR)	Pre-ETT	-0.995472	-1.67038	-0.320569	0.0038412	0.454401	1.97393	-0.937798	-1.66002	-0.182507
Q9UNN8 (PROCR)	Post-ETT	-0.859332	-1.53424	-0.184429	0.0125759	0.478916	0.905481	-0.819499	-1.53696	-0.0592495
Q9UNN8 (PROCR)	Case	-0.0172158	-0.234755	0.200324	0.876735	0.981046	0.0269226	-0.0218942	-0.262186	0.214843
Q9UNN8 (PROCR)	Control	-0.153355	-0.34175	0.0350393	0.110616	0.730103	0.0741649	-0.15118	-0.356739	0.0517312
Q9UNN8 (PROCR)	Interaction	0.13614	-0.151638	0.423918	0.353821	0.999977	0.0464089	0.130031	-0.192471	0.449922
Q9UNP4 (ST3GAL5)	Pre-ETT	-0.482913	-1.24669	0.280863	0.215261	0.896905	0.200253	-0.524098	-1.37969	0.295853
Q9UNP4 (ST3GAL5)	Post-ETT	-0.327854	-1.09163	0.435922	0.400167	0.88356	0.131691	-0.369941	-1.26099	0.459466
Q9UNP4 (ST3GAL5)	Case	-0.151051	-0.453061	0.15096	0.326949	0.929129	0.0566895	-0.146864	-0.476476	0.186711
Q9UNP4 (ST3GAL5)	Control	-0.306109	-0.567658	-0.0445607	0.0217969	0.730103	0.362988	-0.309028	-0.587778	-0.0319718
Q9UNP4 (ST3GAL5)	Interaction	0.155059	-0.244463	0.554581	0.446847	0.999977	0.0576396	0.163296	-0.295026	0.566815
Q9UNP9 (PPIE)	Pre-ETT	0.81449	-0.420137	2.04912	0.196012	0.885376	0.208926	0.797222	-0.499685	1.96212
Q9UNP9 (PPIE)	Post-ETT	0.692574	-0.542053	1.9272	0.271569	0.834274	0.156277	0.689094	-0.53932	1.92625
Q9UNP9 (PPIE)	Case	0.351417	-0.545168	1.248	0.442363	0.929129	0.103384	0.350123	-0.651622	1.27557
Q9UNP9 (PPIE)	Control	0.473333	-0.303132	1.2498	0.232168	0.751848	0.124111	0.447059	-0.398129	1.29395
Q9UNP9 (PPIE)	Interaction	-0.121916	-1.30799	1.06415	0.840335	0.999977	0.0781895	-0.083846	-1.33247	1.18665
Q9UNQ2 (DIMT1)	Pre-ETT	-0.35211	-1.28323	0.579004	0.458584	0.935387	0.0997736	-0.282622	-1.25063	0.629922
Q9UNQ2 (DIMT1)	Post-ETT	-1.03974	-1.97086	-0.108626	0.0286246	0.564579	0.718191	-0.976433	-1.93374	-0.00569018
Q9UNQ2 (DIMT1)	Case	-0.490938	-1.13437	0.152494	0.134797	0.929129	0.18565	-0.490331	-1.16152	0.187981
Q9UNQ2 (DIMT1)	Control	0.196692	-0.360536	0.753921	0.489042	0.792405	0.0653702	0.185181	-0.403454	0.786552
Q9UNQ2 (DIMT1)	Interaction	-0.68763	-1.53881	0.16355	0.113338	0.999977	0.179396	-0.691641	-1.57199	0.206621
Q9UNS1 (TIMELESS)	Pre-ETT	-0.131423	-0.735084	0.472238	0.669596	0.956524	0.0961576	-0.173648	-0.98145	0.548552
Q9UNS1 (TIMELESS)	Post-ETT	-0.119605	-0.723266	0.484056	0.69777	0.962351	0.0876505	-0.174458	-0.947421	0.555252
Q9UNS1 (TIMELESS)	Case	-0.159111	-0.447983	0.129761	0.280342	0.929129	0.0653482	-0.158925	-0.474894	0.156729
Q9UNS1 (TIMELESS)	Control	-0.170929	-0.4211	0.0792412	0.180523	0.739497	0.0635617	-0.167538	-0.450572	0.102004
Q9UNS1 (TIMELESS)	Interaction	0.011818	-0.370324	0.39396	0.951667	0.999977	0.0365966	0.00574653	-0.392697	0.412674
Q9UNW1 (MINPP1)	Pre-ETT	-0.211581	-1.01759	0.594426	0.606902	0.953581	0.0989676	-0.172641	-1.0159	0.6387
Q9UNW1 (MINPP1)	Post-ETT	-0.532634	-1.33864	0.273373	0.19525	0.778896	0.178635	-0.487666	-1.3322	0.315566
Q9UNW1 (MINPP1)	Case	-0.280272	-0.678966	0.118422	0.168264	0.929129	0.123578	-0.27518	-0.707931	0.153536
Q9UNW1 (MINPP1)	Control	0.0407806	-0.304499	0.38606	0.816934	0.92663	0.0406196	0.0394365	-0.325214	0.392835
Q9UNW1 (MINPP1)	Interaction	-0.321053	-0.848476	0.20637	0.232843	0.999977	0.0988363	-0.31752	-0.867048	0.246409
Q9UNX3 (RPL26L1)	Pre-ETT	0.576968	-0.441027	1.59496	0.266634	0.902979	0.173078	0.590964	-0.470921	1.66281
Q9UNX3 (RPL26L1)	Post-ETT	0.466892	-0.551103	1.48489	0.368698	0.868784	0.138344	0.460324	-0.591414	1.56314
Q9UNX3 (RPL26L1)	Case	0.279608	-0.666111	1.22533	0.562268	0.937126	0.0969273	0.270164	-0.669661	1.14194
Q9UNX3 (RPL26L1)	Control	0.389684	-0.429333	1.2087	0.351057	0.759447	0.11103	0.391087	-0.434243	1.19823
Q9UNX3 (RPL26L1)	Interaction	-0.110076	-1.36114	1.14099	0.863085	0.999977	0.0818549	-0.124046	-1.30282	1.10982
Q9UNZ2 (NSFL1C)	Pre-ETT	0.149508	-0.926654	1.22567	0.785398	0.962157	0.0794988	0.121924	-0.975397	1.24876
Q9UNZ2 (NSFL1C)	Post-ETT	0.126847	-0.949315	1.20301	0.817298	0.984062	0.0946207	0.110107	-0.994758	1.20639
Q9UNZ2 (NSFL1C)	Case	0.484334	-0.515423	1.48409	0.342362	0.929129	0.115332	0.490483	-0.473702	1.46643
Q9UNZ2 (NSFL1C)	Control	0.506994	-0.358821	1.37281	0.251095	0.756124	0.146665	0.506693	-0.373837	1.33006
Q9UNZ2 (NSFL1C)	Interaction	-0.0226603	-1.34521	1.29989	0.973211	0.999977	0.0870476	-0.00961975	-1.28514	1.28926
Q9UNZ5 (C19orf53)	Pre-ETT	0.354041	-0.505381	1.21346	0.419429	0.928643	0.111861	0.327096	-0.494168	1.19591
Q9UNZ5 (C19orf53)	Post-ETT	0.420239	-0.439182	1.27966	0.33787	0.86313	0.130237	0.399536	-0.45316	1.24708
Q9UNZ5 (C19orf53)	Case	-0.211526	-0.614044	0.190993	0.303023	0.929129	0.0709345	-0.213392	-0.634685	0.219976
Q9UNZ5 (C19orf53)	Control	-0.277724	-0.626315	0.0708669	0.118403	0.730103	0.114867	-0.276134	-0.652887	0.103661
Q9UNZ5 (C19orf53)	Interaction	0.0661987	-0.466283	0.598681	0.80749	0.999977	0.0442341	0.0625377	-0.495687	0.641242
Q9UP38 (FZD1)	Pre-ETT	-0.0467333	-1.09755	1.00408	0.930539	0.995085	0.0962493	-0.0233803	-1.06089	1.01125
Q9UP38 (FZD1)	Post-ETT	0.139007	-0.911806	1.18982	0.795424	0.982564	0.0942763	0.154139	-0.875856	1.22927
Q9UP38 (FZD1)	Case	0.0898695	-0.326272	0.506011	0.672097	0.951912	0.0437242	0.0874624	-0.350198	0.531623
Q9UP38 (FZD1)	Control	-0.0958709	-0.45626	0.264518	0.602094	0.826424	0.0367341	-0.0936605	-0.479992	0.295345
Q9UP38 (FZD1)	Interaction	0.18574	-0.364763	0.736243	0.508424	0.999977	0.0521643	0.184214	-0.378823	0.760138
Q9UP52 (TFR2)	Pre-ETT	1.64948	-1.63191	4.93086	0.324512	0.909842	0.155144	1.6258	-1.28644	4.78941
Q9UP52 (TFR2)	Post-ETT	1.61909	-1.6623	4.90047	0.333505	0.85927	0.138742	1.51369	-1.58248	4.54531
Q9UP52 (TFR2)	Case	-0.221472	-0.51711	0.0741656	0.142029	0.929129	0.0253059	-0.221413	-0.58951	0.138384
Q9UP52 (TFR2)	Control	-0.191086	-0.447116	0.0649444	0.143522	0.739497	0.0178458	-0.188636	-0.519232	0.1448
Q9UP52 (TFR2)	Interaction	-0.0303867	-0.421479	0.360706	0.878963	0.999977	0.0115837	-0.029106	-0.542589	0.470187
Q9UPQ9 (TNRC6B)	Pre-ETT	-0.13975	-0.993487	0.713987	0.748339	0.960856	0.1056	-0.141266	-1.00369	0.759373
Q9UPQ9 (TNRC6B)	Post-ETT	-0.0266788	-0.880416	0.827058	0.951162	0.999872	0.100872	-0.0298108	-0.907398	0.857431
Q9UPQ9 (TNRC6B)	Case	0.372779	-0.0861179	0.831675	0.111351	0.929129	0.188502	0.364882	-0.121252	0.882621
Q9UPQ9 (TNRC6B)	Control	0.259707	-0.137709	0.657123	0.200258	0.742513	0.102713	0.258423	-0.168709	0.680872
Q9UPQ9 (TNRC6B)	Interaction	0.113071	-0.493992	0.720134	0.715065	0.999977	0.0665811	0.110148	-0.521446	0.76042
Q9UPT5 (EXOC7)	Pre-ETT	-0.206557	-1.09039	0.677271	0.646911	0.956524	0.115695	-0.219123	-1.08417	0.607405
Q9UPT5 (EXOC7)	Post-ETT	-0.0683876	-0.952216	0.815441	0.879459	0.992575	0.0958862	-0.0849375	-0.980975	0.785041
Q9UPT5 (EXOC7)	Case	-0.0186912	-0.20445	0.167067	0.84366	0.974228	0.0242398	-0.0186599	-0.227215	0.190203
Q9UPT5 (EXOC7)	Control	-0.156861	-0.317732	0.00401048	0.0559914	0.730103	0.110965	-0.156402	-0.341839	0.0220524
Q9UPT5 (EXOC7)	Interaction	0.13817	-0.107565	0.383905	0.270448	0.999977	0.0416704	0.137708	-0.138519	0.415648
Q9UPT9 (USP22)	Pre-ETT	-0.218818	-0.886756	0.44912	0.520816	0.940129	0.11499	-0.260986	-1.01707	0.436719
Q9UPT9 (USP22)	Post-ETT	-0.299816	-0.967754	0.368123	0.378987	0.871003	0.155123	-0.352616	-1.06767	0.35467
Q9UPT9 (USP22)	Case	0.0605474	-0.12283	0.243924	0.51754	0.934543	0.0297337	0.0579392	-0.139535	0.25962
Q9UPT9 (USP22)	Control	0.141545	-0.017264	0.300354	0.080655	0.730103	0.0790366	0.140531	-0.0389198	0.319567
Q9UPT9 (USP22)	Interaction	-0.0809977	-0.323583	0.161587	0.512841	0.999977	0.0328308	-0.0793381	-0.350002	0.199352
Q9UPU3 (SORCS3)	Pre-ETT	1.4064	-0.949014	3.76181	0.241889	0.900056	0.208311	1.39299	-0.952249	3.78526
Q9UPU3 (SORCS3)	Post-ETT	1.15082	-1.20459	3.50623	0.33826	0.863147	0.174619	1.19961	-1.14297	3.57377
Q9UPU3 (SORCS3)	Case	-0.480568	-1.13731	0.176174	0.151517	0.929129	0.0782995	-0.492283	-1.21258	0.249146
Q9UPU3 (SORCS3)	Control	-0.22499	-0.793746	0.343765	0.438145	0.778287	0.0347749	-0.222895	-0.872135	0.400158
Q9UPU3 (SORCS3)	Interaction	-0.255578	-1.12437	0.613211	0.564225	0.999977	0.0393869	-0.253533	-1.21605	0.726435
Q9UPU3 (SORCS3)	Pre-ETT	2.83725	-1.51029	7.1848	0.200864	0.886451	0.235375	2.75289	-1.15209	6.85353
Q9UPU3 (SORCS3)	Post-ETT	2.46867	-1.87888	6.81621	0.26574	0.834274	0.209692	2.4087	-1.59371	6.44556
Q9UPU3 (SORCS3)	Case	-0.467263	-1.00693	0.0724054	0.0896961	0.929129	0.0455016	-0.462349	-1.10646	0.175701
Q9UPU3 (SORCS3)	Control	-0.0986744	-0.566041	0.368692	0.679018	0.862821	0.0136918	-0.0963158	-0.66336	0.448517
Q9UPU3 (SORCS3)	Interaction	-0.368589	-1.0825	0.345326	0.311579	0.999977	0.024461	-0.373322	-1.22729	0.489482
Q9UPW6 (SATB2)	Pre-ETT	0.141398	-0.825466	1.10826	0.774394	0.962157	0.0946928	0.132684	-0.872824	1.08551
Q9UPW6 (SATB2)	Post-ETT	0.815379	-0.151484	1.78224	0.0983542	0.687311	0.41126	0.804736	-0.206614	1.80123
Q9UPW6 (SATB2)	Case	0.276385	-0.306711	0.859482	0.352881	0.929129	0.084457	0.27242	-0.354006	0.876092
Q9UPW6 (SATB2)	Control	-0.397596	-0.902573	0.10738	0.122785	0.730103	0.147473	-0.396483	-0.919711	0.160998
Q9UPW6 (SATB2)	Interaction	0.673982	-0.0973827	1.44535	0.0868002	0.999977	0.238616	0.663968	-0.149508	1.49726
Q9UPW8 (UNC13A)	Pre-ETT	0.0317526	-0.764379	0.827884	0.937693	0.996035	0.0936145	0.0244256	-0.724648	0.854963
Q9UPW8 (UNC13A)	Post-ETT	-0.0342327	-0.830368	0.761903	0.932837	0.998079	0.0944124	-0.0216623	-0.794023	0.769332
Q9UPW8 (UNC13A)	Case	-0.128742	-0.275013	0.0175297	0.0845139	0.929129	0.0620882	-0.128572	-0.294656	0.0350301
Q9UPW8 (UNC13A)	Control	-0.0627525	-0.189427	0.0639223	0.331582	0.756237	0.0263189	-0.0647808	-0.202067	0.0807316
Q9UPW8 (UNC13A)	Interaction	-0.0659892	-0.259488	0.12751	0.503873	0.999977	0.0246193	-0.0644946	-0.281416	0.156093
Q9UPX0 (IGSF9B)	Pre-ETT	-0.226956	-1.89571	1.4418	0.789807	0.962694	0.0869891	-0.229786	-1.93019	1.40875
Q9UPX0 (IGSF9B)	Post-ETT	-0.428414	-2.09717	1.24034	0.614842	0.942324	0.105054	-0.376774	-2.05479	1.20396
Q9UPX0 (IGSF9B)	Case	-0.236434	-0.712373	0.239504	0.330225	0.929129	0.0396538	-0.232175	-0.76115	0.294044
Q9UPX0 (IGSF9B)	Control	-0.0349769	-0.447152	0.377198	0.867904	0.948264	0.0216546	-0.0349895	-0.500821	0.40939
Q9UPX0 (IGSF9B)	Interaction	-0.201457	-0.831065	0.42815	0.53057	0.999977	0.0322924	-0.193912	-0.883013	0.508821
Q9UPX6 (MINAR1)	Pre-ETT	0.111009	-0.694243	0.91626	0.787012	0.962157	0.0876617	0.0657755	-0.754149	0.910697
Q9UPX6 (MINAR1)	Post-ETT	-0.144195	-0.949447	0.661056	0.725612	0.969275	0.103736	-0.185048	-1.01247	0.640765
Q9UPX6 (MINAR1)	Case	-0.394131	-0.802232	0.0139698	0.0583749	0.929129	0.25113	-0.386982	-0.832304	0.0435793
Q9UPX6 (MINAR1)	Control	-0.138927	-0.492353	0.214499	0.441041	0.778661	0.0547715	-0.136243	-0.507871	0.258817
Q9UPX6 (MINAR1)	Interaction	-0.255204	-0.795071	0.284663	0.354182	0.999977	0.0808461	-0.24384	-0.841064	0.313058
Q9UPY8 (MAPRE3)	Pre-ETT	0.452759	-0.267062	1.17258	0.217653	0.896905	0.176209	0.420314	-0.337387	1.2014
Q9UPY8 (MAPRE3)	Post-ETT	0.0578237	-0.661997	0.777645	0.874894	0.992275	0.0790648	0.0402011	-0.703258	0.791782
Q9UPY8 (MAPRE3)	Case	0.104422	-0.38457	0.593413	0.675552	0.953407	0.0626704	0.111	-0.40882	0.635967
Q9UPY8 (MAPRE3)	Control	0.499357	0.0758777	0.922836	0.0208249	0.730103	0.65337	0.497373	0.0678722	0.953958
Q9UPY8 (MAPRE3)	Interaction	-0.394935	-1.04181	0.25194	0.231458	0.999977	0.123823	-0.396947	-1.09211	0.293778
Q9UPY8 (MAPRE3)	Pre-ETT	0.135676	-0.498665	0.770016	0.675066	0.956524	0.0869138	0.104955	-0.607356	0.75019
Q9UPY8 (MAPRE3)	Post-ETT	0.101062	-0.533278	0.735402	0.754844	0.974839	0.0825541	0.0937697	-0.570123	0.731874
Q9UPY8 (MAPRE3)	Case	0.124216	-0.137761	0.386194	0.352726	0.929129	0.0555468	0.133111	-0.158272	0.402814
Q9UPY8 (MAPRE3)	Control	0.15883	-0.0680496	0.385709	0.170033	0.739497	0.0666057	0.15596	-0.089035	0.401298
Q9UPY8 (MAPRE3)	Interaction	-0.0346132	-0.381177	0.311951	0.844804	0.999977	0.0402545	-0.0312825	-0.413841	0.33363
Q9UPZ6 (THSD7A)	Pre-ETT	-0.00932252	-0.943052	0.924407	0.984387	0.998159	0.0938602	-0.0183436	-0.916566	0.900006
Q9UPZ6 (THSD7A)	Post-ETT	0.04801	-0.885719	0.981739	0.919728	0.996596	0.0896203	0.0174589	-0.9197	0.920498
Q9UPZ6 (THSD7A)	Case	-0.0154593	-0.186153	0.155234	0.859108	0.979222	0.0182844	-0.0136669	-0.203282	0.176536
Q9UPZ6 (THSD7A)	Control	-0.0727918	-0.220617	0.0750331	0.334483	0.756237	0.0253596	-0.0704655	-0.237207	0.0973404
Q9UPZ6 (THSD7A)	Interaction	0.0573325	-0.168474	0.283139	0.61874	0.999977	0.0223545	0.0583615	-0.196999	0.317009
Q9UPZ6 (THSD7A)	Pre-ETT	0.0901695	-0.815606	0.995945	0.845304	0.978653	0.104025	0.0786392	-0.836743	0.97241
Q9UPZ6 (THSD7A)	Post-ETT	0.151643	-0.754132	1.05742	0.742811	0.972689	0.105795	0.12205	-0.79186	1.06026
Q9UPZ6 (THSD7A)	Case	0.136843	-0.124706	0.398391	0.305148	0.929129	0.0554729	0.139203	-0.153531	0.413641
Q9UPZ6 (THSD7A)	Control	0.0753691	-0.151139	0.301877	0.514294	0.79883	0.0340962	0.0697579	-0.165866	0.324456
Q9UPZ6 (THSD7A)	Interaction	0.0614735	-0.284523	0.40747	0.727669	0.999977	0.0367049	0.0643601	-0.309734	0.433799
Q9UQ52 (CNTN6)	Pre-ETT	-0.134718	-1.05291	0.783474	0.773678	0.962157	0.107508	-0.152662	-1.02534	0.692545
Q9UQ52 (CNTN6)	Post-ETT	-0.172724	-1.09091	0.745468	0.712356	0.966276	0.103009	-0.169851	-1.06214	0.717629
Q9UQ52 (CNTN6)	Case	-0.0881171	-0.224355	0.0481205	0.204911	0.929129	0.0386689	-0.0885753	-0.244243	0.0706109
Q9UQ52 (CNTN6)	Control	-0.0501111	-0.168096	0.0678741	0.405159	0.772671	0.0200326	-0.0515787	-0.183985	0.0840453
Q9UQ52 (CNTN6)	Interaction	-0.038006	-0.218231	0.142219	0.679374	0.999977	0.0213902	-0.0367612	-0.244238	0.166874
Q9UQ53 (MGAT4B)	Pre-ETT	0.343064	-0.599378	1.28551	0.475563	0.937172	0.128412	0.335909	-0.655573	1.26725
Q9UQ53 (MGAT4B)	Post-ETT	0.697619	-0.244823	1.64006	0.146831	0.741053	0.315263	0.692772	-0.266058	1.65773
Q9UQ53 (MGAT4B)	Case	0.256742	-0.152458	0.665943	0.218799	0.929129	0.0943739	0.252301	-0.18863	0.691398
Q9UQ53 (MGAT4B)	Control	-0.0978134	-0.452191	0.256565	0.588523	0.823908	0.045315	-0.0959037	-0.48528	0.293761
Q9UQ53 (MGAT4B)	Interaction	0.354556	-0.186766	0.895877	0.199233	0.999977	0.105373	0.356362	-0.24166	0.894442
Q9UQ72 (PSG11)	Pre-ETT	-0.129615	-0.868797	0.609567	0.731088	0.960319	0.0913033	-0.134485	-0.914087	0.650366
Q9UQ72 (PSG11)	Post-ETT	0.0407227	-0.698459	0.779904	0.914014	0.996443	0.086051	0.0275666	-0.739089	0.828952
Q9UQ72 (PSG11)	Case	0.0146245	-0.257614	0.286863	0.916147	0.987874	0.036504	0.0155913	-0.28268	0.307683
Q9UQ72 (PSG11)	Control	-0.155713	-0.391479	0.0800525	0.195502	0.742513	0.0702753	-0.156124	-0.410066	0.101706
Q9UQ72 (PSG11)	Interaction	0.170338	-0.1898	0.530476	0.353915	0.999977	0.0578129	0.168778	-0.225415	0.567831
Q9UQ74 (PSG8)	Pre-ETT	-0.302075	-1.17206	0.567908	0.496164	0.93796	0.11478	-0.287417	-1.20023	0.621995
Q9UQ74 (PSG8)	Post-ETT	-0.559637	-1.42962	0.310345	0.207383	0.782653	0.194361	-0.561145	-1.41409	0.32098
Q9UQ74 (PSG8)	Case	0.0558136	-0.374593	0.48622	0.799371	0.971929	0.0533851	0.0590861	-0.404619	0.516483
Q9UQ74 (PSG8)	Control	0.313376	-0.0593667	0.686119	0.0993935	0.730103	0.17509	0.32038	-0.0536099	0.700842
Q9UQ74 (PSG8)	Interaction	-0.257563	-0.826937	0.311812	0.375288	0.999977	0.077291	-0.267084	-0.876891	0.308943
Q9UQ80 (PA2G4)	Pre-ETT	0.0857732	-0.76058	0.932126	0.842551	0.97732	0.096674	0.106732	-0.803939	1.02456
Q9UQ80 (PA2G4)	Post-ETT	-0.0591234	-0.905477	0.78723	0.891097	0.996106	0.083415	-0.0553474	-0.979737	0.858239
Q9UQ80 (PA2G4)	Case	0.143161	-0.611316	0.897639	0.709966	0.95504	0.0833331	0.145108	-0.606295	0.876477
Q9UQ80 (PA2G4)	Control	0.288058	-0.365339	0.941455	0.387547	0.76975	0.0894254	0.286958	-0.362663	0.982653
Q9UQ80 (PA2G4)	Interaction	-0.144897	-1.14298	0.853183	0.775998	0.999977	0.0870858	-0.141919	-1.14915	0.899582
Q9UQB8 (BAIAP2)	Pre-ETT	0.476954	-0.346565	1.30047	0.256315	0.901331	0.180442	0.479467	-0.346308	1.30762
Q9UQB8 (BAIAP2)	Post-ETT	0.467186	-0.356334	1.29071	0.266183	0.834274	0.172203	0.460757	-0.368386	1.25453
Q9UQB8 (BAIAP2)	Case	-0.0483491	-0.211856	0.115158	0.56221	0.937126	0.0232052	-0.047749	-0.224804	0.135271
Q9UQB8 (BAIAP2)	Control	-0.0385804	-0.180182	0.103021	0.593336	0.82578	0.0180913	-0.0364262	-0.198221	0.122534
Q9UQB8 (BAIAP2)	Interaction	-0.00976866	-0.226068	0.206531	0.929466	0.999977	0.0199345	-0.00693342	-0.256442	0.228654
Q9UQC9 (CLCA2)	Pre-ETT	2.25139	-0.0818501	4.58463	0.0585965	0.780647	0.631654	2.178	-0.0683685	4.43108
Q9UQC9 (CLCA2)	Post-ETT	2.27187	-0.0613725	4.60511	0.0563383	0.634572	0.588702	2.18237	-0.0537747	4.56784
Q9UQC9 (CLCA2)	Case	0.0399646	-0.545441	0.625371	0.893558	0.981955	0.0263408	0.0321074	-0.599795	0.710417
Q9UQC9 (CLCA2)	Control	0.0194871	-0.487489	0.526464	0.939947	0.978415	0.0244209	0.0143652	-0.54006	0.543921
Q9UQC9 (CLCA2)	Interaction	0.0204776	-0.753942	0.794897	0.958667	0.999977	0.0286581	0.0262874	-0.821902	0.891867
Q9UQE7 (SMC3)	Pre-ETT	0.316205	-0.676337	1.30875	0.53236	0.940129	0.107828	0.3069	-0.743877	1.33529
Q9UQE7 (SMC3)	Post-ETT	0.336566	-0.655975	1.32911	0.506297	0.922657	0.11608	0.341962	-0.693915	1.34179
Q9UQE7 (SMC3)	Case	0.378353	-0.47339	1.2301	0.383953	0.929129	0.106113	0.396837	-0.460472	1.28338
Q9UQE7 (SMC3)	Control	0.357991	-0.37964	1.09562	0.341492	0.757452	0.09562	0.347159	-0.371861	1.08268
Q9UQE7 (SMC3)	Interaction	0.0203615	-1.10639	1.14711	0.971746	0.999977	0.0804225	0.0334458	-1.12156	1.20145
Q9UQM7 (CAMK2A)	Pre-ETT	0.27119	-0.651379	1.19376	0.564525	0.943082	0.111937	0.267863	-0.698972	1.20379
Q9UQM7 (CAMK2A)	Post-ETT	0.340988	-0.581582	1.26356	0.468811	0.910321	0.113456	0.333776	-0.596029	1.3092
Q9UQM7 (CAMK2A)	Case	0.649303	-0.101192	1.3998	0.0899435	0.929129	0.298692	0.640787	-0.117477	1.38764
Q9UQM7 (CAMK2A)	Control	0.579505	-0.0704416	1.22945	0.0805434	0.730103	0.244625	0.57791	-0.09348	1.21932
Q9UQM7 (CAMK2A)	Interaction	0.0697973	-0.923013	1.06261	0.890406	0.999977	0.0787972	0.0828548	-0.917057	1.07818
Q9UQN3 (CHMP2B)	Pre-ETT	0.345262	-0.574242	1.26477	0.461766	0.935387	0.113493	0.34723	-0.594504	1.25808
Q9UQN3 (CHMP2B)	Post-ETT	-0.0710504	-0.990555	0.848454	0.879623	0.992575	0.0810615	-0.0479683	-0.984796	0.868293
Q9UQN3 (CHMP2B)	Case	0.104933	-0.675757	0.885622	0.792212	0.970793	0.0726188	0.0943554	-0.660754	0.896792
Q9UQN3 (CHMP2B)	Control	0.521245	-0.154852	1.19734	0.130774	0.730103	0.216014	0.502458	-0.162231	1.18792
Q9UQN3 (CHMP2B)	Interaction	-0.416313	-1.44907	0.616443	0.429482	0.999977	0.102565	-0.410698	-1.45143	0.674504
Q9UQQ1 (NAALADL1)	Pre-ETT	0.519359	-0.414051	1.45277	0.275473	0.902979	0.183525	0.550408	-0.444975	1.55824
Q9UQQ1 (NAALADL1)	Post-ETT	0.588028	-0.345382	1.52144	0.216929	0.790726	0.23236	0.619821	-0.361095	1.55285
Q9UQQ1 (NAALADL1)	Case	0.163183	-0.254384	0.580751	0.443709	0.929129	0.0610218	0.171298	-0.255249	0.59744
Q9UQQ1 (NAALADL1)	Control	0.0945145	-0.267109	0.456138	0.60847	0.830154	0.0452134	0.0990635	-0.311231	0.487537
Q9UQQ1 (NAALADL1)	Interaction	0.0686689	-0.483721	0.621059	0.807504	0.999977	0.0515795	0.0721219	-0.499857	0.668751
Q9UQQ2 (SH2B3)	Pre-ETT	7.87641	-2.08827	17.8411	0.121329	0.865447	0.49478	7.90597	-0.718757	16.6463
Q9UQQ2 (SH2B3)	Post-ETT	8.56854	-1.39614	18.5332	0.09192	0.683101	0.690621	8.63741	-0.272592	17.6458
Q9UQQ2 (SH2B3)	Case	0.370782	-0.553993	1.29556	0.431965	0.929129	0.0139164	0.352773	-0.782345	1.49597
Q9UQQ2 (SH2B3)	Control	-0.321348	-1.12223	0.479531	0.431619	0.77655	0.0118839	-0.334355	-1.31694	0.706515
Q9UQQ2 (SH2B3)	Interaction	0.69213	-0.531233	1.91549	0.267486	0.999977	0.0190015	0.68606	-0.858893	2.23213
Q9Y216 (MTMR7)	Pre-ETT	0.46259	-0.876781	1.80196	0.498451	0.93796	0.117155	0.457115	-0.865059	1.75996
Q9Y216 (MTMR7)	Post-ETT	0.586259	-0.753112	1.92563	0.390948	0.877888	0.125176	0.56756	-0.774775	1.93415
Q9Y216 (MTMR7)	Case	0.133314	-0.348778	0.615405	0.587823	0.938144	0.0370766	0.128421	-0.380988	0.669388
Q9Y216 (MTMR7)	Control	0.00964474	-0.407859	0.427148	0.963886	0.987697	0.0313345	0.00569122	-0.445126	0.450555
Q9Y216 (MTMR7)	Interaction	0.123669	-0.514078	0.761416	0.703895	0.999977	0.0394059	0.130236	-0.560946	0.814237
Q9Y219 (JAG2)	Pre-ETT	-0.093739	-0.840242	0.652764	0.805594	0.966871	0.0822841	-0.0652291	-0.837654	0.645091
Q9Y219 (JAG2)	Post-ETT	-0.201964	-0.948467	0.544539	0.595931	0.937585	0.106778	-0.199421	-0.963202	0.546053
Q9Y219 (JAG2)	Case	-0.186152	-0.349009	-0.0232943	0.0250709	0.929129	0.190267	-0.186018	-0.372597	-0.00586501
Q9Y219 (JAG2)	Control	-0.0779269	-0.218965	0.0631115	0.278842	0.756124	0.0300219	-0.077264	-0.232354	0.0773492
Q9Y219 (JAG2)	Interaction	-0.108225	-0.323664	0.107215	0.324834	0.999977	0.0369321	-0.10907	-0.349248	0.130016
Q9Y221 (NIP7)	Pre-ETT	1.08566	-2.56703	4.73834	0.560201	0.943082	0.0905398	1.02321	-2.43432	4.55573
Q9Y221 (NIP7)	Post-ETT	0.394173	-3.25851	4.04686	0.832492	0.985455	0.0791342	0.433868	-3.31141	3.80628
Q9Y221 (NIP7)	Case	-0.276984	-0.811458	0.25749	0.30976	0.929129	0.0203711	-0.282272	-0.887924	0.345757
Q9Y221 (NIP7)	Control	0.414499	-0.0483689	0.877367	0.0792335	0.730103	0.0400819	0.412141	-0.121145	0.958145
Q9Y221 (NIP7)	Interaction	-0.691483	-1.39853	0.0155595	0.0552593	0.999977	0.0612177	-0.681757	-1.53862	0.153721
Q9Y223 (GNE)	Pre-ETT	0.684915	-0.480671	1.8505	0.249443	0.900056	0.167239	0.683063	-0.561407	1.94561
Q9Y223 (GNE)	Post-ETT	0.822928	-0.342658	1.98851	0.166427	0.764015	0.199637	0.838579	-0.395214	2.08739
Q9Y223 (GNE)	Case	0.432642	-0.632807	1.49809	0.426106	0.929129	0.104803	0.439761	-0.614448	1.47783
Q9Y223 (GNE)	Control	0.294629	-0.628077	1.21733	0.531423	0.806916	0.0695217	0.273285	-0.618282	1.19737
Q9Y223 (GNE)	Interaction	0.138013	-1.27144	1.54747	0.847806	0.999977	0.0865808	0.168054	-1.20179	1.54739
Q9Y224 (RTRAF)	Pre-ETT	-0.454032	-1.32515	0.417086	0.306996	0.907955	0.145721	-0.435407	-1.32304	0.448584
Q9Y224 (RTRAF)	Post-ETT	0.0333859	-0.837733	0.904504	0.940122	0.998844	0.0912902	0.0433216	-0.837649	0.905771
Q9Y224 (RTRAF)	Case	0.234963	-0.323279	0.793204	0.409403	0.929129	0.0841969	0.228177	-0.362915	0.82234
Q9Y224 (RTRAF)	Control	-0.252455	-0.735906	0.230996	0.306081	0.756124	0.0886319	-0.248844	-0.758678	0.258298
Q9Y224 (RTRAF)	Interaction	0.487418	-0.251066	1.2259	0.195795	0.999977	0.150196	0.48137	-0.316882	1.2626
Q9Y225 (RNF24)	Pre-ETT	-0.0439738	-0.749072	0.661124	0.902714	0.989876	0.0956562	-0.047718	-0.770129	0.689926
Q9Y225 (RNF24)	Post-ETT	0.0745178	-0.63058	0.779616	0.835903	0.985455	0.0997618	0.0688773	-0.69519	0.791236
Q9Y225 (RNF24)	Case	0.0449732	-0.107178	0.197125	0.562366	0.937126	0.027199	0.0462793	-0.127619	0.215445
Q9Y225 (RNF24)	Control	-0.0735184	-0.205285	0.0582486	0.274154	0.756124	0.0307362	-0.0732963	-0.216926	0.0694594
Q9Y225 (RNF24)	Interaction	0.118492	-0.0827858	0.319769	0.248571	0.999977	0.0435327	0.118733	-0.0999315	0.343161
Q9Y231 (FUT9)	Pre-ETT	0.482161	-0.489525	1.45385	0.330775	0.909842	0.148596	0.495229	-0.482776	1.49346
Q9Y231 (FUT9)	Post-ETT	0.351631	-0.620054	1.32332	0.478159	0.91394	0.116485	0.356529	-0.645273	1.38449
Q9Y231 (FUT9)	Case	0.0232056	-0.333083	0.379494	0.898422	0.983043	0.0370913	0.0203193	-0.361708	0.407917
Q9Y231 (FUT9)	Control	0.153735	-0.15482	0.46229	0.328799	0.756237	0.0516388	0.153292	-0.188224	0.485807
Q9Y231 (FUT9)	Interaction	-0.130529	-0.601854	0.340796	0.587271	0.999977	0.044651	-0.127168	-0.635057	0.382186
Q9Y235 (APOBEC2)	Pre-ETT	-0.0481515	-0.963024	0.866721	0.917839	0.992549	0.089936	-0.0369894	-0.993389	0.914263
Q9Y235 (APOBEC2)	Post-ETT	0.112503	-0.80237	1.02738	0.80954	0.983299	0.0910565	0.112139	-0.767412	1.09149
Q9Y235 (APOBEC2)	Case	0.265161	-0.327612	0.857933	0.38063	0.929129	0.0869029	0.262362	-0.390908	0.911443
Q9Y235 (APOBEC2)	Control	0.104506	-0.40885	0.617863	0.689894	0.866345	0.0609411	0.106666	-0.480761	0.646837
Q9Y235 (APOBEC2)	Interaction	0.160654	-0.62351	0.944819	0.688019	0.999977	0.0752017	0.163282	-0.705822	1.02348
Q9Y237 (PIN4)	Pre-ETT	0.36944	-0.703712	1.44259	0.499847	0.93796	0.110367	0.357616	-0.791287	1.47639
Q9Y237 (PIN4)	Post-ETT	0.109628	-0.963525	1.18278	0.841309	0.986055	0.088364	0.0954592	-1.05404	1.26219
Q9Y237 (PIN4)	Case	0.338503	-0.658457	1.33546	0.505745	0.934543	0.103552	0.334997	-0.634555	1.28395
Q9Y237 (PIN4)	Control	0.598315	-0.265078	1.46171	0.174394	0.739497	0.171832	0.590905	-0.281983	1.43648
Q9Y237 (PIN4)	Interaction	-0.259812	-1.57867	1.05904	0.699416	0.999977	0.0956832	-0.251222	-1.60905	1.10556
Q9Y240 (CLEC11A)	Pre-ETT	-0.680439	-1.86425	0.503375	0.259929	0.901331	0.203466	-0.682951	-1.85821	0.449081
Q9Y240 (CLEC11A)	Post-ETT	-0.496412	-1.68023	0.687401	0.411146	0.885816	0.151151	-0.46211	-1.62126	0.688077
Q9Y240 (CLEC11A)	Case	0.247577	-0.108206	0.60336	0.172608	0.929129	0.082008	0.25164	-0.139723	0.642322
Q9Y240 (CLEC11A)	Control	0.0635503	-0.244567	0.371667	0.686029	0.865484	0.0312498	0.0627548	-0.285853	0.398127
Q9Y240 (CLEC11A)	Interaction	0.184027	-0.28663	0.654683	0.443471	0.999977	0.0473521	0.187762	-0.329001	0.707615
Q9Y240 (CLEC11A)	Pre-ETT	-0.542323	-1.75466	0.670016	0.380615	0.922708	0.146852	-0.533281	-1.81164	0.670591
Q9Y240 (CLEC11A)	Post-ETT	-0.450402	-1.66274	0.761938	0.466519	0.909673	0.122878	-0.426289	-1.65509	0.78401
Q9Y240 (CLEC11A)	Case	0.136939	-0.282803	0.556682	0.522542	0.934543	0.0431415	0.134229	-0.316381	0.589462
Q9Y240 (CLEC11A)	Control	0.0450176	-0.31849	0.408525	0.808217	0.923355	0.0323504	0.0411431	-0.356275	0.455366
Q9Y240 (CLEC11A)	Interaction	0.0919219	-0.463345	0.647188	0.745587	0.999977	0.0408571	0.0861511	-0.512132	0.716938
Q9Y243 (AKT3)	Pre-ETT	0.0903746	-0.743753	0.924502	0.83183	0.972655	0.09605	0.112156	-0.745099	0.971828
Q9Y243 (AKT3)	Post-ETT	0.474596	-0.359532	1.30872	0.264779	0.833821	0.173489	0.473984	-0.379817	1.30293
Q9Y243 (AKT3)	Case	0.501892	-0.159206	1.16299	0.13676	0.929129	0.220361	0.491264	-0.202935	1.15789
Q9Y243 (AKT3)	Control	0.11767	-0.454857	0.690198	0.687075	0.865653	0.0678232	0.11211	-0.45293	0.697427
Q9Y243 (AKT3)	Interaction	0.384222	-0.490329	1.25877	0.389192	0.999977	0.112171	0.385707	-0.501539	1.26086
Q9Y251 (HPSE)	Pre-ETT	-0.473804	-1.27623	0.328621	0.247154	0.900056	0.176207	-0.477243	-1.27936	0.289509
Q9Y251 (HPSE)	Post-ETT	-0.59157	-1.39399	0.210856	0.148475	0.744405	0.29867	-0.587175	-1.37823	0.230802
Q9Y251 (HPSE)	Case	-0.094695	-0.279035	0.0896449	0.314017	0.929129	0.0394423	-0.0910056	-0.296883	0.108249
Q9Y251 (HPSE)	Control	0.0230703	-0.136573	0.182713	0.776995	0.907775	0.0221493	0.024952	-0.16078	0.200135
Q9Y251 (HPSE)	Interaction	-0.117765	-0.361624	0.126093	0.343886	0.999977	0.0429319	-0.119457	-0.399623	0.163223
Q9Y253 (POLH)	Pre-ETT	-0.567224	-1.33863	0.204181	0.149532	0.882967	0.311061	-0.562702	-1.29684	0.172311
Q9Y253 (POLH)	Post-ETT	-0.597913	-1.36932	0.173494	0.128723	0.727433	0.322082	-0.585245	-1.282	0.156726
Q9Y253 (POLH)	Case	-0.117412	-0.230043	-0.00478016	0.0410379	0.929129	0.0938062	-0.11833	-0.249099	0.0089502
Q9Y253 (POLH)	Control	-0.0867227	-0.184265	0.0108199	0.0814112	0.730103	0.0488098	-0.0862292	-0.197648	0.0255789
Q9Y253 (POLH)	Interaction	-0.0306888	-0.179688	0.11831	0.686442	0.999977	0.017974	-0.0306619	-0.197894	0.136701
Q9Y258 (CCL26)	Pre-ETT	0.343	-0.606922	1.29292	0.479126	0.937172	0.123434	0.338741	-0.592408	1.33284
Q9Y258 (CCL26)	Post-ETT	0.46493	-0.484992	1.41485	0.337415	0.86271	0.161518	0.467423	-0.503119	1.39873
Q9Y258 (CCL26)	Case	-0.0815396	-0.539249	0.376169	0.726968	0.957678	0.052556	-0.0829179	-0.561275	0.399772
Q9Y258 (CCL26)	Control	-0.203469	-0.599857	0.192918	0.314383	0.756237	0.0733366	-0.198909	-0.614045	0.219677
Q9Y258 (CCL26)	Interaction	0.12193	-0.483562	0.727422	0.693076	0.999977	0.0583205	0.11227	-0.535714	0.77837
Q9Y264 (ANGPT4)	Pre-ETT	0.0271567	-0.853534	0.907847	0.951808	0.996084	0.0883499	0.0208342	-0.893649	0.946596
Q9Y264 (ANGPT4)	Post-ETT	0.398766	-0.481924	1.27946	0.374837	0.869564	0.128257	0.405905	-0.519727	1.29113
Q9Y264 (ANGPT4)	Case	0.37488	-0.247169	0.996928	0.237531	0.929129	0.127124	0.371476	-0.29262	1.03824
Q9Y264 (ANGPT4)	Control	0.00327012	-0.535439	0.54198	0.990507	0.996099	0.0581648	-0.00460575	-0.547167	0.553494
Q9Y264 (ANGPT4)	Interaction	0.37161	-0.451283	1.1945	0.376103	0.999977	0.102848	0.383502	-0.455682	1.2542
Q9Y266 (NUDC)	Pre-ETT	-0.341761	-1.23528	0.55176	0.453458	0.935387	0.140213	-0.331323	-1.19358	0.539816
Q9Y266 (NUDC)	Post-ETT	-0.289666	-1.18319	0.603855	0.525173	0.929052	0.125956	-0.268242	-1.12878	0.561129
Q9Y266 (NUDC)	Case	0.0808813	-0.0542653	0.216028	0.240803	0.929129	0.0321973	0.0784828	-0.0780712	0.239931
Q9Y266 (NUDC)	Control	0.0287864	-0.088254	0.145827	0.629764	0.83951	0.0153908	0.0256601	-0.0985487	0.160334
Q9Y266 (NUDC)	Interaction	0.0520949	-0.126687	0.230877	0.567926	0.999977	0.022414	0.0536332	-0.150292	0.246651
Q9Y266 (NUDC)	Pre-ETT	0.460121	-0.426267	1.34651	0.308958	0.909018	0.152035	0.475754	-0.44474	1.40282
Q9Y266 (NUDC)	Post-ETT	0.307848	-0.57854	1.19424	0.496056	0.920019	0.108676	0.328582	-0.566193	1.24228
Q9Y266 (NUDC)	Case	0.407431	-0.304824	1.11969	0.262221	0.929129	0.127419	0.397845	-0.33427	1.139
Q9Y266 (NUDC)	Control	0.559704	-0.057127	1.17653	0.0753309	0.730103	0.296224	0.557593	-0.075883	1.20956
Q9Y266 (NUDC)	Interaction	-0.152273	-1.0945	0.789952	0.751434	0.999977	0.0828236	-0.142886	-1.10949	0.878031
Q9Y274 (ST3GAL6)	Pre-ETT	-0.722892	-2.10793	0.662142	0.306324	0.907955	0.158553	-0.683335	-1.98037	0.616677
Q9Y274 (ST3GAL6)	Post-ETT	-0.676549	-2.06158	0.708485	0.338373	0.863147	0.158541	-0.686841	-1.99509	0.661956
Q9Y274 (ST3GAL6)	Case	-0.0178419	-0.270858	0.235174	0.890074	0.981545	0.0205723	-0.0196711	-0.307526	0.280062
Q9Y274 (ST3GAL6)	Control	-0.0641851	-0.283303	0.154933	0.565886	0.814426	0.0201361	-0.067074	-0.308622	0.189658
Q9Y274 (ST3GAL6)	Interaction	0.0463432	-0.288365	0.381052	0.786104	0.999977	0.0217735	0.0442118	-0.327597	0.431973
Q9Y275 (TNFSF13B)	Pre-ETT	-0.573092	-1.38924	0.243054	0.168737	0.885376	0.204895	-0.551766	-1.42551	0.261151
Q9Y275 (TNFSF13B)	Post-ETT	-0.524823	-1.34097	0.291323	0.207541	0.782653	0.167048	-0.510819	-1.37546	0.34403
Q9Y275 (TNFSF13B)	Case	0.104396	-0.334733	0.543524	0.641252	0.946226	0.0567326	0.0963378	-0.373778	0.570705
Q9Y275 (TNFSF13B)	Control	0.0561264	-0.32417	0.436423	0.77238	0.905115	0.0409689	0.0621172	-0.340384	0.455328
Q9Y275 (TNFSF13B)	Interaction	0.0482691	-0.532644	0.629182	0.870631	0.999977	0.0525596	0.0421852	-0.573675	0.686178
Q9Y279 (VSIG4)	Pre-ETT	-0.165339	-0.96194	0.631263	0.684155	0.956734	0.08547	-0.123811	-0.92219	0.686912
Q9Y279 (VSIG4)	Post-ETT	-0.263964	-1.06057	0.532638	0.516042	0.926435	0.0950419	-0.22346	-1.02784	0.579471
Q9Y279 (VSIG4)	Case	-0.0597996	-0.340913	0.221314	0.676728	0.953715	0.0353354	-0.0600521	-0.374057	0.239139
Q9Y279 (VSIG4)	Control	0.038826	-0.204625	0.282277	0.754601	0.897081	0.0281803	0.03836	-0.230261	0.302324
Q9Y279 (VSIG4)	Interaction	-0.0986256	-0.470504	0.273252	0.603202	0.999977	0.0387783	-0.0997125	-0.509738	0.296691
Q9Y286 (SIGLEC7)	Pre-ETT	-0.269684	-1.08612	0.546748	0.517363	0.940129	0.111931	-0.262744	-1.06559	0.538516
Q9Y286 (SIGLEC7)	Post-ETT	-0.211146	-1.02758	0.605286	0.612234	0.941254	0.0926667	-0.198156	-1.02837	0.610267
Q9Y286 (SIGLEC7)	Case	-0.193733	-0.569126	0.181661	0.311779	0.929129	0.0660798	-0.186759	-0.601213	0.20251
Q9Y286 (SIGLEC7)	Control	-0.25227	-0.577371	0.0728298	0.128288	0.730103	0.115909	-0.253414	-0.58942	0.0860761
Q9Y286 (SIGLEC7)	Interaction	0.0585379	-0.438061	0.555137	0.817287	0.999977	0.0445798	0.0638428	-0.467127	0.592166
Q9Y287 (ITM2B)	Pre-ETT	-0.317472	-0.989276	0.354332	0.354335	0.918523	0.120385	-0.311868	-1.03976	0.445879
Q9Y287 (ITM2B)	Post-ETT	-0.170842	-0.842646	0.500962	0.618184	0.943269	0.0837728	-0.158098	-0.884239	0.568754
Q9Y287 (ITM2B)	Case	0.0884318	-0.317033	0.493897	0.669039	0.951814	0.0548378	0.0929089	-0.342984	0.526492
Q9Y287 (ITM2B)	Control	-0.0581983	-0.409341	0.292944	0.745299	0.892285	0.0431433	-0.0574768	-0.420446	0.320258
Q9Y287 (ITM2B)	Interaction	0.14663	-0.389749	0.683009	0.5921	0.999977	0.0539393	0.14537	-0.416093	0.706499
Q9Y294 (ASF1A)	Pre-ETT	-0.378078	-1.02755	0.271389	0.253885	0.900056	0.191986	-0.393452	-1.09408	0.281623
Q9Y294 (ASF1A)	Post-ETT	-0.371419	-1.02089	0.278048	0.262343	0.831032	0.189808	-0.392816	-1.04088	0.274795
Q9Y294 (ASF1A)	Case	0.0355043	-0.0894168	0.160425	0.577494	0.938102	0.0212275	0.0364247	-0.11075	0.176322
Q9Y294 (ASF1A)	Control	0.0288454	-0.0793394	0.13703	0.601262	0.826424	0.0197701	0.0306397	-0.0964611	0.152634
Q9Y294 (ASF1A)	Interaction	0.00665887	-0.158596	0.171914	0.937052	0.999977	0.0206372	0.00368347	-0.186279	0.203483
Q9Y295 (DRG1)	Pre-ETT	0.431763	-0.459892	1.32342	0.342587	0.909842	0.146584	0.436729	-0.457121	1.31263
Q9Y295 (DRG1)	Post-ETT	0.0668157	-0.824839	0.958471	0.883236	0.992881	0.087261	0.08133	-0.825469	0.973885
Q9Y295 (DRG1)	Case	0.170848	-0.494946	0.836643	0.615005	0.939278	0.0794101	0.168852	-0.531547	0.872132
Q9Y295 (DRG1)	Control	0.535796	-0.0407997	1.11239	0.0685647	0.730103	0.271828	0.512606	-0.0719992	1.1285
Q9Y295 (DRG1)	Interaction	-0.364947	-1.24571	0.515817	0.416724	0.999977	0.102473	-0.341524	-1.27718	0.569735
Q9Y296 (TRAPPC4)	Pre-ETT	0.288006	-0.886735	1.46275	0.630861	0.955034	0.100131	0.284479	-0.881965	1.53253
Q9Y296 (TRAPPC4)	Post-ETT	0.35458	-0.82016	1.52932	0.554125	0.933793	0.104009	0.348939	-0.892722	1.57463
Q9Y296 (TRAPPC4)	Case	0.413284	-0.678052	1.50462	0.457948	0.93123	0.107916	0.419401	-0.670325	1.52379
Q9Y296 (TRAPPC4)	Control	0.34671	-0.598415	1.29183	0.472145	0.788923	0.084348	0.341533	-0.585203	1.26479
Q9Y296 (TRAPPC4)	Interaction	0.0665743	-1.37713	1.51028	0.927984	0.999977	0.0813793	0.0621302	-1.33067	1.55217
Q9Y2B5 (VPS9D1)	Pre-ETT	1.32511	-0.859732	3.50996	0.234549	0.89992	0.227585	1.31086	-0.638272	3.24951
Q9Y2B5 (VPS9D1)	Post-ETT	1.42046	-0.764383	3.60531	0.202572	0.781627	0.24019	1.43808	-0.463228	3.3497
Q9Y2B5 (VPS9D1)	Case	0.0359568	-0.0912857	0.163199	0.579677	0.938102	0.00818587	0.0363741	-0.127687	0.2005
Q9Y2B5 (VPS9D1)	Control	-0.0593921	-0.169587	0.0508031	0.290801	0.756124	0.0094858	-0.0592975	-0.203132	0.0836088
Q9Y2B5 (VPS9D1)	Interaction	0.095349	-0.072977	0.263675	0.2669	0.999977	0.0119352	0.0951187	-0.124572	0.317435
Q9Y2C2 (UST)	Pre-ETT	-0.630066	-1.44279	0.182657	0.128645	0.870079	0.225712	-0.653458	-1.55365	0.20485
Q9Y2C2 (UST)	Post-ETT	-0.719218	-1.53194	0.0935045	0.082835	0.679839	0.298632	-0.744529	-1.64509	0.135155
Q9Y2C2 (UST)	Case	-0.108386	-0.56532	0.348549	0.641997	0.946226	0.045508	-0.106323	-0.612694	0.380175
Q9Y2C2 (UST)	Control	-0.0192336	-0.41495	0.376483	0.924106	0.971793	0.0323008	-0.0187621	-0.457848	0.433548
Q9Y2C2 (UST)	Interaction	-0.0891523	-0.69362	0.515315	0.772525	0.999977	0.0411193	-0.0903716	-0.757034	0.581267
Q9Y2C3 (B3GALT5)	Pre-ETT	2.03997	-1.3467	5.42665	0.237766	0.900056	0.191121	2.06324	-1.26097	5.30053
Q9Y2C3 (B3GALT5)	Post-ETT	1.74293	-1.64375	5.1296	0.313127	0.851214	0.154498	1.77421	-1.48237	5.07521
Q9Y2C3 (B3GALT5)	Case	0.0545492	-0.890562	0.999661	0.909932	0.986055	0.0296039	0.0683525	-0.983792	1.10341
Q9Y2C3 (B3GALT5)	Control	0.351595	-0.466895	1.17009	0.399826	0.772671	0.0348495	0.36149	-0.550995	1.30166
Q9Y2C3 (B3GALT5)	Interaction	-0.297046	-1.54731	0.953219	0.641458	0.999977	0.0384941	-0.306116	-1.71256	1.0553
Q9Y2C4 (EXOG)	Pre-ETT	0.0318161	-1.13102	1.19465	0.957233	0.997355	0.085689	0.0364764	-1.12122	1.12632
Q9Y2C4 (EXOG)	Post-ETT	0.0176631	-1.14517	1.1805	0.97625	0.999872	0.0855432	0.0135406	-1.12823	1.1934
Q9Y2C4 (EXOG)	Case	-0.0368386	-0.386763	0.313086	0.836528	0.973072	0.0311637	-0.0481006	-0.415964	0.335262
Q9Y2C4 (EXOG)	Control	-0.0226856	-0.325729	0.280358	0.883352	0.954727	0.0247187	-0.0168214	-0.348518	0.309088
Q9Y2C4 (EXOG)	Interaction	-0.014153	-0.477059	0.448753	0.952216	0.999977	0.0315665	-0.0127868	-0.509379	0.495753
Q9Y2D0 (CA5B)	Pre-ETT	0.171022	-0.73299	1.07503	0.710795	0.959767	0.0925613	0.202878	-0.751039	1.11809
Q9Y2D0 (CA5B)	Post-ETT	0.780791	-0.123221	1.6848	0.0904914	0.680762	0.417776	0.82261	-0.131966	1.78967
Q9Y2D0 (CA5B)	Case	0.366295	-0.204599	0.93719	0.208557	0.929129	0.117377	0.368796	-0.24824	0.984236
Q9Y2D0 (CA5B)	Control	-0.243474	-0.737883	0.250936	0.334449	0.756237	0.0758315	-0.247556	-0.740913	0.271821
Q9Y2D0 (CA5B)	Interaction	0.609769	-0.145454	1.36499	0.11354	0.999977	0.223611	0.618445	-0.14964	1.41198
Q9Y2D1 (ATF5)	Pre-ETT	-0.596744	-1.32909	0.135603	0.110254	0.860093	0.257136	-0.557474	-1.34454	0.287466
Q9Y2D1 (ATF5)	Post-ETT	-0.541508	-1.27385	0.190839	0.147275	0.741053	0.237978	-0.502651	-1.27327	0.34642
Q9Y2D1 (ATF5)	Case	0.0777951	-0.124446	0.280036	0.450891	0.929129	0.0333486	0.075262	-0.14498	0.291981
Q9Y2D1 (ATF5)	Control	0.0225585	-0.152587	0.197704	0.800701	0.919138	0.0231607	0.0232238	-0.178162	0.21997
Q9Y2D1 (ATF5)	Interaction	0.0552366	-0.212303	0.322776	0.68573	0.999977	0.0306816	0.0581755	-0.255082	0.356659
Q9Y2D1 (ATF5)	Pre-ETT	0.100396	-0.889743	1.09053	0.842472	0.97732	0.0915193	0.119115	-0.879147	1.10496
Q9Y2D1 (ATF5)	Post-ETT	0.159467	-0.830672	1.14961	0.752259	0.974839	0.0960977	0.191486	-0.819359	1.19504
Q9Y2D1 (ATF5)	Case	0.160958	-0.442734	0.76465	0.601273	0.938144	0.0632856	0.152938	-0.514043	0.809251
Q9Y2D1 (ATF5)	Control	0.101887	-0.420926	0.6247	0.702489	0.872656	0.0499836	0.0976741	-0.45463	0.644699
Q9Y2D1 (ATF5)	Interaction	0.059071	-0.739539	0.857681	0.884732	0.999977	0.0624264	0.0500321	-0.783106	0.903153
Q9Y2E5 (MAN2B2)	Pre-ETT	0.702936	-0.374756	1.78063	0.201106	0.886451	0.200804	0.672561	-0.484521	1.76133
Q9Y2E5 (MAN2B2)	Post-ETT	0.860335	-0.217358	1.93803	0.117662	0.715618	0.328948	0.845046	-0.284585	1.85313
Q9Y2E5 (MAN2B2)	Case	0.046714	-0.326271	0.419699	0.80609	0.971929	0.0333129	0.0458788	-0.362083	0.456006
Q9Y2E5 (MAN2B2)	Control	-0.110685	-0.433699	0.21233	0.501836	0.795559	0.0356143	-0.118496	-0.46482	0.233988
Q9Y2E5 (MAN2B2)	Interaction	0.157399	-0.336014	0.650811	0.531821	0.999977	0.0422063	0.161068	-0.361862	0.704855
Q9Y2G1 (MYRF)	Pre-ETT	-0.171383	-1.05749	0.714725	0.704629	0.959668	0.0932028	-0.155611	-1.09212	0.725723
Q9Y2G1 (MYRF)	Post-ETT	0.396699	-0.489409	1.28281	0.380242	0.871271	0.141679	0.40295	-0.519719	1.28468
Q9Y2G1 (MYRF)	Case	0.352309	-0.203199	0.907817	0.213857	0.929129	0.114362	0.347049	-0.231551	0.941802
Q9Y2G1 (MYRF)	Control	-0.215773	-0.696858	0.265311	0.379362	0.76975	0.075881	-0.214503	-0.747714	0.279535
Q9Y2G1 (MYRF)	Interaction	0.568082	-0.166786	1.30295	0.129739	0.999977	0.183125	0.566636	-0.215461	1.35291
Q9Y2G8 (DNAJC16)	Pre-ETT	0.0743659	-0.791051	0.939783	0.866252	0.980824	0.0865985	0.0781325	-0.807335	0.908216
Q9Y2G8 (DNAJC16)	Post-ETT	-0.291036	-1.15645	0.574381	0.509814	0.9234	0.11741	-0.280609	-1.17314	0.579468
Q9Y2G8 (DNAJC16)	Case	0.144289	-0.466324	0.754902	0.643261	0.946226	0.073012	0.149716	-0.487821	0.774825
Q9Y2G8 (DNAJC16)	Control	0.509691	-0.0191152	1.0385	0.0588764	0.730103	0.258722	0.510272	-0.0663375	1.06671
Q9Y2G8 (DNAJC16)	Interaction	-0.365402	-1.17317	0.442363	0.375288	0.999977	0.107163	-0.348053	-1.19647	0.488109
Q9Y2H0 (DLGAP4)	Pre-ETT	0.526739	-0.326648	1.38013	0.226373	0.89992	0.17969	0.498461	-0.379044	1.35801
Q9Y2H0 (DLGAP4)	Post-ETT	0.0730829	-0.780304	0.92647	0.866702	0.99068	0.0899698	0.0683221	-0.802083	0.975956
Q9Y2H0 (DLGAP4)	Case	0.112692	-0.437872	0.663257	0.688291	0.953802	0.0623224	0.116573	-0.478024	0.719169
Q9Y2H0 (DLGAP4)	Control	0.566348	0.0895456	1.04315	0.0199093	0.730103	0.657418	0.562867	0.0476722	1.07525
Q9Y2H0 (DLGAP4)	Interaction	-0.453656	-1.18198	0.274672	0.222159	0.999977	0.132763	-0.449498	-1.21813	0.321494
Q9Y2H2 (INPP5F)	Pre-ETT	0.282265	-0.741981	1.30651	0.589106	0.950128	0.101347	0.224873	-0.842384	1.24032
Q9Y2H2 (INPP5F)	Post-ETT	0.403925	-0.620321	1.42817	0.439559	0.893183	0.110952	0.366294	-0.717056	1.44927
Q9Y2H2 (INPP5F)	Case	0.526582	-0.350667	1.40383	0.239396	0.929129	0.159947	0.527796	-0.328416	1.40569
Q9Y2H2 (INPP5F)	Control	0.404922	-0.354798	1.16464	0.29619	0.756124	0.117292	0.399183	-0.382158	1.17368
Q9Y2H2 (INPP5F)	Interaction	0.12166	-1.03883	1.28215	0.837203	0.999977	0.0874541	0.126705	-1.06046	1.29462
Q9Y2I1 (NISCH)	Pre-ETT	0.598002	-0.308713	1.50472	0.196133	0.885376	0.220639	0.591549	-0.343288	1.51064
Q9Y2I1 (NISCH)	Post-ETT	0.874475	-0.0322402	1.78119	0.0587214	0.640204	0.604929	0.839202	-0.103251	1.7362
Q9Y2I1 (NISCH)	Case	0.135749	-0.37621	0.647709	0.603274	0.938144	0.0645262	0.13073	-0.411373	0.681149
Q9Y2I1 (NISCH)	Control	-0.140724	-0.584093	0.302646	0.533886	0.806916	0.0537202	-0.13956	-0.613638	0.328621
Q9Y2I1 (NISCH)	Interaction	0.276473	-0.400785	0.953731	0.42365	0.999977	0.0811685	0.278036	-0.43846	0.971665
Q9Y2I2 (NTNG1)	Pre-ETT	-0.475062	-1.62317	0.673045	0.417371	0.927873	0.131824	-0.49052	-1.59104	0.651006
Q9Y2I2 (NTNG1)	Post-ETT	-0.424043	-1.57215	0.724064	0.46913	0.910687	0.127636	-0.433657	-1.6047	0.74341
Q9Y2I2 (NTNG1)	Case	-0.153803	-0.78983	0.482224	0.635532	0.944769	0.0636872	-0.159877	-0.841463	0.536156
Q9Y2I2 (NTNG1)	Control	-0.204822	-0.755637	0.345994	0.466115	0.787058	0.0570494	-0.206162	-0.793803	0.41125
Q9Y2I2 (NTNG1)	Interaction	0.0510188	-0.790366	0.892404	0.905398	0.999977	0.0627146	0.0535357	-0.897371	0.923659
Q9Y2J8 (PADI2)	Pre-ETT	-0.0295559	-0.850729	0.791617	0.943761	0.996035	0.0817216	0.033587	-0.790215	0.896417
Q9Y2J8 (PADI2)	Post-ETT	0.00426009	-0.816913	0.825433	0.991887	0.999872	0.0993438	0.0688876	-0.867647	0.928073
Q9Y2J8 (PADI2)	Case	0.0190728	-0.135141	0.173286	0.808467	0.971929	0.0198891	0.0201519	-0.151861	0.195747
Q9Y2J8 (PADI2)	Control	-0.0147433	-0.148296	0.118809	0.828702	0.931634	0.016494	-0.0149625	-0.164137	0.140438
Q9Y2J8 (PADI2)	Interaction	0.033816	-0.170189	0.237821	0.745268	0.999977	0.0197248	0.0340923	-0.183992	0.258398
Q9Y2Q3 (GSTK1)	Pre-ETT	0.40392	-0.394942	1.20278	0.321688	0.909842	0.143976	0.382233	-0.509902	1.24068
Q9Y2Q3 (GSTK1)	Post-ETT	0.0867948	-0.712068	0.885657	0.831369	0.985435	0.0885644	0.0409176	-0.772066	0.8886
Q9Y2Q3 (GSTK1)	Case	0.107853	-0.447394	0.6631	0.703419	0.953906	0.0677633	0.10454	-0.501151	0.690748
Q9Y2Q3 (GSTK1)	Control	0.424978	-0.0558796	0.905837	0.0832379	0.730103	0.231302	0.428101	-0.0736142	0.944567
Q9Y2Q3 (GSTK1)	Interaction	-0.317126	-1.05165	0.417397	0.39744	0.999977	0.0887451	-0.307434	-1.12286	0.45991
Q9Y2Q5 (LAMTOR2)	Pre-ETT	0.332684	-0.303083	0.96845	0.305076	0.907955	0.116344	0.307978	-0.470371	1.02325
Q9Y2Q5 (LAMTOR2)	Post-ETT	0.592357	-0.0434091	1.22812	0.0678291	0.658491	0.289932	0.540375	-0.16538	1.22598
Q9Y2Q5 (LAMTOR2)	Case	0.112944	-0.398308	0.624195	0.665024	0.951814	0.0620498	0.111216	-0.42313	0.640849
Q9Y2Q5 (LAMTOR2)	Control	-0.14673	-0.589487	0.296027	0.515993	0.799102	0.064254	-0.144363	-0.606832	0.315774
Q9Y2Q5 (LAMTOR2)	Interaction	0.259673	-0.416648	0.935995	0.451734	0.999977	0.0845206	0.252917	-0.463227	0.946862
Q9Y2R0 (COA3)	Pre-ETT	0.440599	-0.576092	1.45729	0.39567	0.922708	0.133579	0.482948	-0.579283	1.49608
Q9Y2R0 (COA3)	Post-ETT	0.912843	-0.103848	1.92953	0.0784472	0.675771	0.479769	0.941043	-0.131315	1.97543
Q9Y2R0 (COA3)	Case	0.559719	-0.111553	1.23099	0.102205	0.929129	0.224502	0.563457	-0.166072	1.2828
Q9Y2R0 (COA3)	Control	0.0874743	-0.493864	0.668812	0.768057	0.903192	0.0633337	0.0795194	-0.521214	0.740307
Q9Y2R0 (COA3)	Interaction	0.472244	-0.415764	1.36025	0.297267	0.999977	0.125665	0.473455	-0.530234	1.42942
Q9Y2T1 (AXIN2)	Pre-ETT	-0.0570856	-0.880513	0.766341	0.891918	0.987628	0.0916391	-0.0530961	-0.889987	0.801525
Q9Y2T1 (AXIN2)	Post-ETT	0.420674	-0.402753	1.2441	0.316677	0.851214	0.154535	0.434115	-0.38907	1.2556
Q9Y2T1 (AXIN2)	Case	0.216271	-0.359668	0.79221	0.461739	0.932018	0.0814862	0.202201	-0.406766	0.811878
Q9Y2T1 (AXIN2)	Control	-0.261488	-0.760266	0.23729	0.304173	0.756124	0.0881587	-0.270614	-0.763739	0.26768
Q9Y2T1 (AXIN2)	Interaction	0.477759	-0.284136	1.23966	0.219061	0.999977	0.144422	0.483463	-0.301728	1.2607
Q9Y2T1 (AXIN2)	Pre-ETT	0.346195	-0.651964	1.34435	0.496643	0.93796	0.13068	0.331229	-0.629255	1.29316
Q9Y2T1 (AXIN2)	Post-ETT	0.486234	-0.511925	1.48439	0.3397	0.86495	0.158622	0.476128	-0.507002	1.49253
Q9Y2T1 (AXIN2)	Case	-0.023793	-0.225075	0.177489	0.816785	0.971929	0.0226271	-0.0271916	-0.242321	0.207754
Q9Y2T1 (AXIN2)	Control	-0.163832	-0.338148	0.0104835	0.065462	0.730103	0.0856046	-0.160954	-0.357685	0.0379368
Q9Y2T1 (AXIN2)	Interaction	0.140039	-0.126232	0.406311	0.302637	0.999977	0.0463101	0.137073	-0.165061	0.436692
Q9Y2T3 (GDA)	Pre-ETT	-0.584132	-1.27383	0.105566	0.0969208	0.854942	0.210946	-0.54498	-1.27949	0.308274
Q9Y2T3 (GDA)	Post-ETT	-0.448865	-1.13856	0.240834	0.202108	0.781627	0.163831	-0.43195	-1.16717	0.457542
Q9Y2T3 (GDA)	Case	0.190264	-0.282527	0.663054	0.430262	0.929129	0.0698995	0.183952	-0.321809	0.715758
Q9Y2T3 (GDA)	Control	0.0549963	-0.354452	0.464445	0.792352	0.914681	0.0502325	0.0599675	-0.376431	0.492372
Q9Y2T3 (GDA)	Interaction	0.135268	-0.490176	0.760711	0.671646	0.999977	0.0627281	0.137671	-0.536186	0.772488
Q9Y2T7 (YBX2)	Pre-ETT	0.127987	-0.83586	1.09183	0.794664	0.964326	0.0832956	0.118018	-0.866469	1.09379
Q9Y2T7 (YBX2)	Post-ETT	0.185298	-0.778549	1.14914	0.706322	0.964412	0.0918707	0.198665	-0.776806	1.2207
Q9Y2T7 (YBX2)	Case	0.264398	-0.559113	1.08791	0.529173	0.934543	0.0914832	0.255496	-0.574675	1.07363
Q9Y2T7 (YBX2)	Control	0.207086	-0.506095	0.920268	0.569278	0.81568	0.0783722	0.208609	-0.502769	0.902721
Q9Y2T7 (YBX2)	Interaction	0.0573114	-1.03209	1.14671	0.917876	0.999977	0.0814169	0.0568416	-0.996496	1.12306
Q9Y2V2 (CARHSP1)	Pre-ETT	-0.216115	-1.09751	0.665279	0.630817	0.955034	0.0933156	-0.217319	-1.15006	0.74325
Q9Y2V2 (CARHSP1)	Post-ETT	-0.0161182	-0.897512	0.865276	0.971408	0.999872	0.0903131	-0.0105782	-0.862859	0.916829
Q9Y2V2 (CARHSP1)	Case	0.40509	-0.222821	1.033	0.206069	0.929129	0.147248	0.391634	-0.287433	1.05964
Q9Y2V2 (CARHSP1)	Control	0.205093	-0.338694	0.74888	0.459777	0.783868	0.0765036	0.209317	-0.364923	0.77731
Q9Y2V2 (CARHSP1)	Interaction	0.199997	-0.630652	1.03065	0.636995	0.999977	0.0865069	0.204238	-0.694945	1.06987
Q9Y2W7 (KCNIP3)	Pre-ETT	-0.527001	-1.27673	0.222724	0.168293	0.885376	0.278846	-0.525637	-1.22428	0.189838
Q9Y2W7 (KCNIP3)	Post-ETT	-0.454599	-1.20432	0.295126	0.234663	0.803138	0.230833	-0.465436	-1.14272	0.253042
Q9Y2W7 (KCNIP3)	Case	0.00922546	-0.0820956	0.100546	0.843045	0.974228	0.0143579	0.00817756	-0.100514	0.115292
Q9Y2W7 (KCNIP3)	Control	-0.0631766	-0.142263	0.0159097	0.117424	0.730103	0.0369876	-0.0647569	-0.159358	0.024688
Q9Y2W7 (KCNIP3)	Interaction	0.072402	-0.0484043	0.193208	0.240134	0.999977	0.0268526	0.0758018	-0.0640626	0.21289
Q9Y2X8 (UBE2D4)	Pre-ETT	0.253445	-0.730013	1.2369	0.61349	0.953581	0.0973627	0.225552	-0.841336	1.30249
Q9Y2X8 (UBE2D4)	Post-ETT	0.0971273	-0.886331	1.08059	0.846514	0.986957	0.0906933	0.0700527	-0.938282	1.15267
Q9Y2X8 (UBE2D4)	Case	0.318416	-0.595219	1.23205	0.494558	0.934543	0.106869	0.306286	-0.576437	1.23266
Q9Y2X8 (UBE2D4)	Control	0.474733	-0.316498	1.26596	0.239609	0.755846	0.150382	0.478172	-0.285732	1.25307
Q9Y2X8 (UBE2D4)	Interaction	-0.156317	-1.36494	1.05231	0.799888	0.999977	0.0843355	-0.149706	-1.2918	1.00864
Q9Y2Y0 (ARL2BP)	Pre-ETT	-0.32752	-1.01269	0.357648	0.348814	0.916279	0.11737	-0.307526	-1.02567	0.435947
Q9Y2Y0 (ARL2BP)	Post-ETT	-0.325224	-1.01039	0.359944	0.352204	0.868341	0.11114	-0.300789	-1.07879	0.454944
Q9Y2Y0 (ARL2BP)	Case	0.123939	-0.152549	0.400427	0.37963	0.929129	0.0430964	0.11808	-0.186391	0.4362
Q9Y2Y0 (ARL2BP)	Control	0.121643	-0.117802	0.361088	0.319396	0.756237	0.0446625	0.123012	-0.145345	0.391875
Q9Y2Y0 (ARL2BP)	Interaction	0.00229624	-0.363463	0.368055	0.990183	0.999977	0.0351999	-0.00353738	-0.4024	0.400593
Q9Y2Y1 (POLR3K)	Pre-ETT	-0.461209	-1.52663	0.604215	0.39619	0.922708	0.149709	-0.486554	-1.57675	0.602477
Q9Y2Y1 (POLR3K)	Post-ETT	0.00162558	-1.0638	1.06705	0.997614	0.999872	0.0942934	-0.0359923	-1.07154	1.05293
Q9Y2Y1 (POLR3K)	Case	0.251476	-0.186111	0.689063	0.260011	0.929129	0.0687354	0.240753	-0.227982	0.727259
Q9Y2Y1 (POLR3K)	Control	-0.211359	-0.590321	0.167602	0.274334	0.756124	0.0648953	-0.212638	-0.607607	0.213654
Q9Y2Y1 (POLR3K)	Interaction	0.462835	-0.116038	1.04171	0.117096	0.999977	0.166626	0.456404	-0.163665	1.07991
Q9Y2Y8 (PRG3)	Pre-ETT	0.144818	-0.468015	0.75765	0.643252	0.956524	0.0773994	0.143261	-0.591263	0.874976
Q9Y2Y8 (PRG3)	Post-ETT	0.106383	-0.506449	0.719216	0.733679	0.971534	0.0703406	0.108721	-0.610845	0.826682
Q9Y2Y8 (PRG3)	Case	-0.0528976	-0.2788	0.173005	0.646271	0.946405	0.0279082	-0.0551153	-0.297182	0.195119
Q9Y2Y8 (PRG3)	Control	-0.0144632	-0.2101	0.181174	0.884791	0.955098	0.0229365	-0.0118245	-0.230788	0.211307
Q9Y2Y8 (PRG3)	Interaction	-0.0384344	-0.337275	0.260406	0.800984	0.999977	0.0274259	-0.0411045	-0.376116	0.287462
Q9Y2Z0 (SUGT1)	Pre-ETT	0.369267	-0.626928	1.36546	0.467523	0.935387	0.111667	0.358964	-0.700488	1.42937
Q9Y2Z0 (SUGT1)	Post-ETT	0.0640192	-0.932177	1.06021	0.899768	0.996106	0.086346	0.0684115	-0.936781	1.1342
Q9Y2Z0 (SUGT1)	Case	0.20873	-0.706141	1.1236	0.654752	0.948518	0.0869269	0.206256	-0.682048	1.09763
Q9Y2Z0 (SUGT1)	Control	0.513978	-0.278324	1.30628	0.203566	0.742513	0.155411	0.507176	-0.268357	1.30154
Q9Y2Z0 (SUGT1)	Interaction	-0.305248	-1.51551	0.905013	0.621069	0.999977	0.0999345	-0.306496	-1.48964	0.906181
Q9Y2Z4 (YARS2)	Pre-ETT	-0.615788	-1.24154	0.00996126	0.0537602	0.779738	0.254839	-0.53339	-1.20426	0.273524
Q9Y2Z4 (YARS2)	Post-ETT	-0.555321	-1.18107	0.0704284	0.0819698	0.679839	0.212624	-0.479596	-1.17466	0.267771
Q9Y2Z4 (YARS2)	Case	0.0323078	-0.152835	0.21745	0.732337	0.958259	0.0255309	0.0279366	-0.187211	0.246415
Q9Y2Z4 (YARS2)	Control	-0.0281593	-0.188497	0.132179	0.730682	0.885895	0.0217541	-0.0267417	-0.196606	0.150657
Q9Y2Z4 (YARS2)	Interaction	0.0604671	-0.184453	0.305387	0.628467	0.999977	0.0283738	0.0554482	-0.207473	0.3231
Q9Y2Z9 (COQ6)	Pre-ETT	-0.246898	-0.86069	0.366894	0.430465	0.932269	0.104215	-0.19759	-0.975505	0.592362
Q9Y2Z9 (COQ6)	Post-ETT	-0.317792	-0.931575	0.295992	0.310207	0.851214	0.119062	-0.255287	-1.00578	0.50802
Q9Y2Z9 (COQ6)	Case	-0.0781719	-0.188425	0.0320815	0.164634	0.929129	0.0371434	-0.0808516	-0.209533	0.0532987
Q9Y2Z9 (COQ6)	Control	-0.00727836	-0.102761	0.0882039	0.881236	0.954611	0.0130863	-0.00793109	-0.118076	0.102637
Q9Y2Z9 (COQ6)	Interaction	-0.0708935	-0.216745	0.074958	0.340756	0.999977	0.0258856	-0.0713498	-0.245076	0.103062
Q9Y314 (NOSIP)	Pre-ETT	0.68956	-0.29877	1.67789	0.171478	0.885376	0.181921	0.649207	-0.342346	1.66724
Q9Y314 (NOSIP)	Post-ETT	0.714175	-0.274155	1.70251	0.156692	0.760435	0.207829	0.695881	-0.325887	1.82298
Q9Y314 (NOSIP)	Case	0.450385	-0.452523	1.35329	0.328242	0.929129	0.127067	0.447947	-0.411544	1.29202
Q9Y314 (NOSIP)	Control	0.42577	-0.356171	1.20771	0.285878	0.756124	0.124117	0.422249	-0.338649	1.19753
Q9Y314 (NOSIP)	Interaction	0.0246154	-1.16982	1.21905	0.967781	0.999977	0.0783884	0.0290706	-1.12356	1.16988
Q9Y316 (MEMO1)	Pre-ETT	0.205654	-0.695358	1.10667	0.654617	0.956524	0.0899174	0.187303	-0.764505	1.11661
Q9Y316 (MEMO1)	Post-ETT	0.16578	-0.735231	1.06679	0.718383	0.967422	0.0891574	0.142977	-0.829823	1.146
Q9Y316 (MEMO1)	Case	0.38492	-0.438616	1.20846	0.359622	0.929129	0.118957	0.365218	-0.458341	1.22539
Q9Y316 (MEMO1)	Control	0.424794	-0.28841	1.138	0.243056	0.755846	0.130052	0.432358	-0.252145	1.12732
Q9Y316 (MEMO1)	Interaction	-0.0398735	-1.12931	1.04956	0.942813	0.999977	0.080248	-0.0423761	-1.09251	1.01491
Q9Y320 (TMX2)	Pre-ETT	-0.387364	-1.29425	0.519521	0.402496	0.922708	0.115769	-0.375198	-1.30957	0.583995
Q9Y320 (TMX2)	Post-ETT	0.14828	-0.758605	1.05517	0.748617	0.974796	0.0869845	0.169519	-0.75769	1.09968
Q9Y320 (TMX2)	Case	0.301261	-0.379871	0.982393	0.386007	0.929129	0.0949293	0.296284	-0.45777	0.983715
Q9Y320 (TMX2)	Control	-0.234383	-0.824261	0.355495	0.436113	0.776857	0.0771997	-0.241779	-0.842023	0.384813
Q9Y320 (TMX2)	Interaction	0.535644	-0.365409	1.4367	0.243967	0.999977	0.146707	0.543809	-0.412367	1.47935
Q9Y336 (SIGLEC9)	Pre-ETT	0.424425	-0.578706	1.42756	0.406956	0.924105	0.135855	0.418982	-0.414706	1.27557
Q9Y336 (SIGLEC9)	Post-ETT	0.446674	-0.556456	1.44981	0.382808	0.872968	0.160208	0.447988	-0.393211	1.30553
Q9Y336 (SIGLEC9)	Case	0.0120382	-0.0363513	0.0604276	0.625838	0.94088	0.00740981	0.0111296	-0.0587594	0.0778569
Q9Y336 (SIGLEC9)	Control	-0.0102111	-0.0521176	0.0316954	0.632955	0.841844	0.0066723	-0.00949584	-0.0689791	0.0492065
Q9Y336 (SIGLEC9)	Interaction	0.0222493	-0.041764	0.0862625	0.495726	0.999977	0.0083388	0.0225421	-0.0692101	0.110177
Q9Y337 (KLK5)	Pre-ETT	0.617996	-1.7933	3.0293	0.615441	0.953581	0.0989469	0.69264	-1.70723	3.11855
Q9Y337 (KLK5)	Post-ETT	0.31409	-2.09721	2.72539	0.798491	0.982564	0.079408	0.356688	-2.08394	2.7296
Q9Y337 (KLK5)	Case	-0.326863	-0.740718	0.0869909	0.121626	0.929129	0.0433156	-0.332297	-0.797598	0.140906
Q9Y337 (KLK5)	Control	-0.0229577	-0.381366	0.335451	0.900092	0.961756	0.0131363	-0.0280413	-0.43852	0.377613
Q9Y337 (KLK5)	Interaction	-0.303906	-0.851384	0.243572	0.276604	0.999977	0.0286263	-0.304562	-0.920258	0.321704
Q9Y337 (KLK5)	Pre-ETT	0.058532	-0.591076	0.70814	0.859823	0.979582	0.0798585	0.0667447	-0.575046	0.701904
Q9Y337 (KLK5)	Post-ETT	0.0256695	-0.623938	0.675277	0.938267	0.998745	0.077269	0.0129045	-0.629012	0.658538
Q9Y337 (KLK5)	Case	-0.0499383	-0.164987	0.0651104	0.39491	0.929129	0.0210057	-0.0491582	-0.181371	0.0857759
Q9Y337 (KLK5)	Control	-0.0170758	-0.116711	0.0825593	0.736943	0.88956	0.0152606	-0.0164527	-0.127475	0.0925109
Q9Y337 (KLK5)	Interaction	-0.0328625	-0.185058	0.119333	0.672148	0.999977	0.019655	-0.0340806	-0.206937	0.141505
Q9Y365 (STARD10)	Pre-ETT	0.500144	-0.46029	1.46058	0.307422	0.907955	0.150716	0.479704	-0.50296	1.44563
Q9Y365 (STARD10)	Post-ETT	0.724028	-0.236405	1.68446	0.139534	0.737456	0.244532	0.711354	-0.267002	1.62882
Q9Y365 (STARD10)	Case	0.341027	-0.0979069	0.77996	0.127813	0.929129	0.145057	0.343632	-0.108328	0.812011
Q9Y365 (STARD10)	Control	0.117142	-0.262985	0.49727	0.545848	0.809787	0.0491853	0.119551	-0.288854	0.52104
Q9Y365 (STARD10)	Interaction	0.223884	-0.35677	0.804539	0.449824	0.999977	0.0674892	0.228432	-0.373896	0.85668
Q9Y371 (SH3GLB1)	Pre-ETT	0.828921	-0.481035	2.13888	0.214888	0.896905	0.170109	0.763432	-0.546645	2.11068
Q9Y371 (SH3GLB1)	Post-ETT	1.16121	-0.148742	2.47117	0.082314	0.679839	0.322884	1.09713	-0.352226	2.4003
Q9Y371 (SH3GLB1)	Case	0.746947	-0.259887	1.75378	0.145932	0.929129	0.200518	0.756788	-0.271588	1.74575
Q9Y371 (SH3GLB1)	Control	0.414654	-0.45729	1.2866	0.351304	0.759447	0.092672	0.402087	-0.515002	1.29631
Q9Y371 (SH3GLB1)	Interaction	0.332293	-0.999624	1.66421	0.624855	0.999977	0.0879053	0.317677	-1.00195	1.68885
Q9Y375 (NDUFAF1)	Pre-ETT	-0.080581	-1.09645	0.935288	0.876452	0.985255	0.0880634	-0.0538073	-0.99375	0.875189
Q9Y375 (NDUFAF1)	Post-ETT	0.0131586	-1.00271	1.02903	0.979746	0.999872	0.0795304	0.0132839	-0.943166	0.936462
Q9Y375 (NDUFAF1)	Case	0.0228021	-0.0803066	0.125911	0.664696	0.951814	0.0117516	0.0226462	-0.104567	0.148241
Q9Y375 (NDUFAF1)	Control	-0.0709375	-0.160232	0.0183573	0.119463	0.730103	0.0256996	-0.0697746	-0.17645	0.0380082
Q9Y375 (NDUFAF1)	Interaction	0.0937396	-0.0426604	0.23014	0.177991	0.999977	0.0243058	0.0949431	-0.0769842	0.259108
Q9Y376 (CAB39)	Pre-ETT	0.514862	-0.520696	1.55042	0.329828	0.909842	0.12661	0.520711	-0.515303	1.6157
Q9Y376 (CAB39)	Post-ETT	-0.000700197	-1.03626	1.03486	0.998943	0.999987	0.0876799	0.0191465	-1.04343	1.14067
Q9Y376 (CAB39)	Case	0.187447	-0.754963	1.12986	0.696654	0.953906	0.0752542	0.183458	-0.725698	1.13366
Q9Y376 (CAB39)	Control	0.703009	-0.113142	1.51916	0.0913619	0.730103	0.296675	0.691655	-0.109758	1.49546
Q9Y376 (CAB39)	Interaction	-0.515562	-1.76225	0.731129	0.417635	0.999977	0.114526	-0.51234	-1.77901	0.729403
Q9Y385 (UBE2J1)	Pre-ETT	-0.182907	-0.829864	0.464049	0.579496	0.946225	0.0920263	-0.110535	-0.844064	0.642752
Q9Y385 (UBE2J1)	Post-ETT	-0.0601366	-0.707094	0.58682	0.855438	0.988316	0.0959339	0.0121932	-0.733535	0.793464
Q9Y385 (UBE2J1)	Case	0.0962071	-0.04474	0.237154	0.180954	0.929129	0.0388371	0.0972436	-0.0634534	0.260981
Q9Y385 (UBE2J1)	Control	-0.0265638	-0.148628	0.0955001	0.669721	0.85843	0.0173842	-0.0265462	-0.168274	0.106252
Q9Y385 (UBE2J1)	Interaction	0.122771	-0.0636847	0.309226	0.196867	0.999977	0.0447699	0.124546	-0.0843162	0.32916
Q9Y3A3 (MOB4)	Pre-ETT	1.30665	-0.108092	2.7214	0.0702624	0.804037	0.523157	1.30258	-0.166095	2.66474
Q9Y3A3 (MOB4)	Post-ETT	1.35543	-0.0593202	2.77017	0.0604109	0.642367	0.596772	1.36316	-0.035394	2.73856
Q9Y3A3 (MOB4)	Case	0.315436	-0.354863	0.985734	0.356352	0.929129	0.0738468	0.320537	-0.398938	1.05191
Q9Y3A3 (MOB4)	Control	0.266664	-0.313831	0.84716	0.367931	0.764529	0.058132	0.267407	-0.310584	0.885251
Q9Y3A3 (MOB4)	Interaction	0.0487716	-0.83795	0.935493	0.914153	0.999977	0.0511479	0.0576944	-0.865393	0.983577
Q9Y3A5 (SBDS)	Pre-ETT	0.234676	-0.767269	1.23662	0.646189	0.956524	0.0992939	0.237152	-0.774783	1.28915
Q9Y3A5 (SBDS)	Post-ETT	0.0659336	-0.936011	1.06788	0.897376	0.996106	0.0852815	0.0600579	-0.972063	1.13232
Q9Y3A5 (SBDS)	Case	0.349483	-0.581326	1.28029	0.461797	0.932018	0.0984614	0.342493	-0.561935	1.22845
Q9Y3A5 (SBDS)	Control	0.518225	-0.287879	1.32433	0.207664	0.742513	0.162164	0.527613	-0.277466	1.32105
Q9Y3A5 (SBDS)	Interaction	-0.168742	-1.40009	1.0626	0.788244	0.999977	0.0843089	-0.183777	-1.39625	0.980616
Q9Y3B2 (EXOSC1)	Pre-ETT	0.0236382	-0.913633	0.96091	0.960576	0.997355	0.0842015	0.00132586	-1.03017	0.94643
Q9Y3B2 (EXOSC1)	Post-ETT	0.211054	-0.726218	1.14833	0.658965	0.957452	0.0907712	0.168362	-0.765719	1.1443
Q9Y3B2 (EXOSC1)	Case	-0.0170992	-0.699618	0.665419	0.960837	0.994291	0.0712364	-0.0191973	-0.767416	0.728617
Q9Y3B2 (EXOSC1)	Control	-0.204515	-0.795593	0.386564	0.497675	0.795548	0.0707749	-0.206505	-0.838483	0.441055
Q9Y3B2 (EXOSC1)	Interaction	0.187416	-0.715472	1.0903	0.684128	0.999977	0.0756107	0.1738	-0.777976	1.16438
Q9Y3B4 (SF3B6)	Pre-ETT	0.0429271	-0.903732	0.989587	0.92918	0.995085	0.109367	0.00695185	-0.99165	0.949152
Q9Y3B4 (SF3B6)	Post-ETT	0.139306	-0.807353	1.08597	0.773026	0.979601	0.101951	0.101653	-0.85335	1.07777
Q9Y3B4 (SF3B6)	Case	0.101359	-0.196577	0.399295	0.504906	0.934543	0.04102	0.0979202	-0.223238	0.416205
Q9Y3B4 (SF3B6)	Control	0.00498022	-0.25304	0.263	0.969823	0.989415	0.0298475	-0.000731806	-0.267834	0.281644
Q9Y3B4 (SF3B6)	Interaction	0.0963792	-0.297753	0.490511	0.631739	0.999977	0.0414717	0.101856	-0.330045	0.525773
Q9Y3B8 (REXO2)	Pre-ETT	0.141808	-0.832908	1.11653	0.77553	0.962157	0.0899098	0.150462	-0.862995	1.18214
Q9Y3B8 (REXO2)	Post-ETT	0.215663	-0.759054	1.19038	0.664538	0.957452	0.0944088	0.189667	-0.815583	1.22272
Q9Y3B8 (REXO2)	Case	0.385244	-0.52027	1.29076	0.404364	0.929129	0.100686	0.387223	-0.501149	1.33635
Q9Y3B8 (REXO2)	Control	0.311389	-0.472809	1.09559	0.436414	0.776857	0.0919916	0.312607	-0.469264	1.10735
Q9Y3B8 (REXO2)	Interaction	0.0738549	-1.12403	1.27174	0.903817	0.999977	0.0856552	0.0475578	-1.07526	1.22528
Q9Y3C1 (NOP16)	Pre-ETT	0.205634	-0.878317	1.28958	0.710027	0.959767	0.0886761	0.186319	-0.908727	1.28759
Q9Y3C1 (NOP16)	Post-ETT	0.0160232	-1.06793	1.09997	0.976886	0.999872	0.0841414	-0.0107245	-1.12104	1.08459
Q9Y3C1 (NOP16)	Case	-0.341482	-0.711931	0.0289661	0.0708074	0.929129	0.151982	-0.34545	-0.72736	0.0571063
Q9Y3C1 (NOP16)	Control	-0.151872	-0.47269	0.168946	0.353497	0.760112	0.0411087	-0.156887	-0.497175	0.183017
Q9Y3C1 (NOP16)	Interaction	-0.18961	-0.679668	0.300447	0.448248	0.999977	0.0433326	-0.188507	-0.705233	0.33337
Q9Y3C4 (TPRKB)	Pre-ETT	-0.0778145	-0.888504	0.732875	0.850776	0.979348	0.0779935	-0.0731695	-0.942769	0.731671
Q9Y3C4 (TPRKB)	Post-ETT	0.020534	-0.790155	0.831223	0.960406	0.999872	0.0827527	0.0194093	-0.845373	0.839477
Q9Y3C4 (TPRKB)	Case	0.209468	-0.190834	0.609769	0.305081	0.929129	0.0738974	0.20813	-0.208699	0.648269
Q9Y3C4 (TPRKB)	Control	0.111119	-0.235552	0.457791	0.529853	0.80654	0.0441662	0.10842	-0.242906	0.47729
Q9Y3C4 (TPRKB)	Interaction	0.0983485	-0.431201	0.627898	0.715853	0.999977	0.0499682	0.0918254	-0.443636	0.678814
Q9Y3C6 (PPIL1)	Pre-ETT	0.0463391	-1.07901	1.17169	0.935676	0.996035	0.0897802	-0.019234	-1.14723	1.14749
Q9Y3C6 (PPIL1)	Post-ETT	0.00640525	-1.11895	1.13176	0.991099	0.999872	0.0836246	-0.0233992	-1.17218	1.14742
Q9Y3C6 (PPIL1)	Case	0.496654	-0.548802	1.54211	0.351802	0.929129	0.125481	0.486605	-0.517088	1.51455
Q9Y3C6 (PPIL1)	Control	0.536588	-0.368804	1.44198	0.245402	0.755846	0.148216	0.521202	-0.323735	1.36188
Q9Y3C6 (PPIL1)	Interaction	-0.0399338	-1.42294	1.34307	0.954869	0.999977	0.0822805	-0.00633107	-1.31164	1.2434
Q9Y3C8 (UFC1)	Pre-ETT	0.299905	-0.672434	1.27224	0.545495	0.943082	0.108363	0.308649	-0.685247	1.34325
Q9Y3C8 (UFC1)	Post-ETT	0.0672021	-0.905136	1.03954	0.892248	0.996106	0.0920527	0.0693099	-0.941943	1.12197
Q9Y3C8 (UFC1)	Case	0.347299	-0.556006	1.2506	0.451114	0.929129	0.0956138	0.342234	-0.548537	1.23464
Q9Y3C8 (UFC1)	Control	0.580001	-0.202283	1.36229	0.14618	0.739497	0.216791	0.579973	-0.147722	1.34495
Q9Y3C8 (UFC1)	Interaction	-0.232702	-1.42766	0.962257	0.702701	0.999977	0.0873353	-0.239767	-1.37294	0.91355
Q9Y3D6 (FIS1)	Pre-ETT	0.321741	-0.625924	1.26941	0.505778	0.93796	0.116709	0.321637	-0.626854	1.28296
Q9Y3D6 (FIS1)	Post-ETT	0.876223	-0.0714424	1.82389	0.0699543	0.660489	0.485729	0.852945	-0.0962846	1.84369
Q9Y3D6 (FIS1)	Case	0.550256	-0.039248	1.13976	0.0673287	0.929129	0.26363	0.545087	-0.0874847	1.19415
Q9Y3D6 (FIS1)	Control	-0.00422591	-0.514751	0.506299	0.987056	0.995184	0.053143	-0.00197192	-0.549483	0.541598
Q9Y3D6 (FIS1)	Interaction	0.554482	-0.225358	1.33432	0.163447	0.999977	0.16602	0.554011	-0.288795	1.40122
Q9Y3E1 (HDGFL3)	Pre-ETT	0.14666	-0.684422	0.977743	0.729438	0.960319	0.0999112	0.147201	-0.746637	1.00804
Q9Y3E1 (HDGFL3)	Post-ETT	0.0127022	-0.81838	0.843785	0.976102	0.999872	0.0854551	0.00944095	-0.859257	0.878572
Q9Y3E1 (HDGFL3)	Case	0.287862	-0.417013	0.992736	0.423465	0.929129	0.10081	0.295868	-0.425684	0.980684
Q9Y3E1 (HDGFL3)	Control	0.42182	-0.188619	1.03226	0.175623	0.739497	0.143032	0.407018	-0.201186	1.04942
Q9Y3E1 (HDGFL3)	Interaction	-0.133958	-1.06642	0.798503	0.778273	0.999977	0.0845195	-0.130742	-1.08706	0.810621
Q9Y3E2 (BOLA1)	Pre-ETT	0.220448	-0.740189	1.18108	0.652873	0.956524	0.0933952	0.211193	-0.810366	1.24787
Q9Y3E2 (BOLA1)	Post-ETT	0.428132	-0.532505	1.38877	0.382387	0.872293	0.131306	0.413341	-0.624749	1.40472
Q9Y3E2 (BOLA1)	Case	0.572855	-0.261767	1.40748	0.178545	0.929129	0.178094	0.563178	-0.269026	1.38003
Q9Y3E2 (BOLA1)	Control	0.365171	-0.357633	1.08797	0.322075	0.756237	0.117073	0.369229	-0.36289	1.11515
Q9Y3E2 (BOLA1)	Interaction	0.207684	-0.896417	1.31178	0.712371	0.999977	0.0909562	0.224048	-0.906462	1.31214
Q9Y3E5 (PTRH2)	Pre-ETT	0.322853	-0.625591	1.2713	0.504659	0.93796	0.112504	0.381506	-0.624302	1.42706
Q9Y3E5 (PTRH2)	Post-ETT	0.611508	-0.336936	1.55995	0.206343	0.782375	0.176712	0.672627	-0.353532	1.74518
Q9Y3E5 (PTRH2)	Case	0.623834	-0.21047	1.45814	0.142778	0.929129	0.219644	0.624799	-0.221896	1.43144
Q9Y3E5 (PTRH2)	Control	0.335178	-0.387351	1.05771	0.363234	0.761499	0.0947977	0.335455	-0.390764	1.05002
Q9Y3E5 (PTRH2)	Interaction	0.288656	-0.815025	1.39234	0.608226	0.999977	0.084901	0.281406	-0.773983	1.37092
Q9Y3E7 (CHMP3)	Pre-ETT	0.467896	-0.428732	1.36452	0.306409	0.907955	0.123716	0.453099	-0.448878	1.34249
Q9Y3E7 (CHMP3)	Post-ETT	0.230108	-0.66652	1.12674	0.614965	0.942324	0.0958153	0.227089	-0.735476	1.1738
Q9Y3E7 (CHMP3)	Case	0.364889	-0.46808	1.19786	0.390573	0.929129	0.103804	0.353246	-0.457403	1.22643
Q9Y3E7 (CHMP3)	Control	0.602677	-0.118695	1.32405	0.101532	0.730103	0.294385	0.592398	-0.095942	1.28075
Q9Y3E7 (CHMP3)	Interaction	-0.237788	-1.3397	0.864127	0.672331	0.999977	0.0888297	-0.222963	-1.31009	0.852065
Q9Y3P8 (SIT1)	Pre-ETT	0.408514	-0.436702	1.25373	0.343486	0.909842	0.129555	0.358838	-0.525804	1.23319
Q9Y3P8 (SIT1)	Post-ETT	0.435823	-0.409392	1.28104	0.312195	0.851214	0.143688	0.408967	-0.464774	1.25309
Q9Y3P8 (SIT1)	Case	0.0241743	-0.0842127	0.132561	0.662007	0.951046	0.0139286	0.0238051	-0.107052	0.154996
Q9Y3P8 (SIT1)	Control	-0.00313492	-0.0970009	0.090731	0.947809	0.982198	0.0127041	-0.00514264	-0.120178	0.108415
Q9Y3P8 (SIT1)	Interaction	0.0273092	-0.116073	0.170692	0.708923	0.999977	0.0154093	0.0310988	-0.140768	0.202168
Q9Y3Q0 (NAALAD2)	Pre-ETT	0.698068	-0.192901	1.58904	0.124632	0.868561	0.26436	0.685799	-0.219363	1.56556
Q9Y3Q0 (NAALAD2)	Post-ETT	0.768912	-0.122057	1.65988	0.0907488	0.680762	0.393272	0.760488	-0.109023	1.6445
Q9Y3Q0 (NAALAD2)	Case	-0.0917814	-0.509844	0.326281	0.666985	0.951814	0.0528429	-0.0949919	-0.55455	0.367686
Q9Y3Q0 (NAALAD2)	Control	-0.162625	-0.524678	0.199428	0.37866	0.76975	0.0523208	-0.169662	-0.562704	0.216986
Q9Y3Q0 (NAALAD2)	Interaction	0.0708439	-0.482201	0.623889	0.801762	0.999977	0.0494729	0.0876421	-0.505076	0.692387
Q9Y3X0 (CCDC9)	Pre-ETT	0.514584	-0.604057	1.63322	0.36727	0.920441	0.135414	0.494599	-0.690713	1.68542
Q9Y3X0 (CCDC9)	Post-ETT	0.376898	-0.741743	1.49554	0.509023	0.9234	0.107864	0.393891	-0.785337	1.57994
Q9Y3X0 (CCDC9)	Case	0.393189	-0.64603	1.43241	0.458358	0.93123	0.111982	0.376284	-0.64804	1.40541
Q9Y3X0 (CCDC9)	Control	0.530875	-0.369116	1.43087	0.247633	0.756124	0.141734	0.516641	-0.405772	1.436
Q9Y3X0 (CCDC9)	Interaction	-0.137686	-1.51244	1.23707	0.844378	0.999977	0.083778	-0.115776	-1.49399	1.30018
Q9Y3Z3 (SAMHD1)	Pre-ETT	1.68414	-0.728229	4.09651	0.171217	0.885376	0.272442	1.64916	-0.7442	4.01565
Q9Y3Z3 (SAMHD1)	Post-ETT	1.99277	-0.419594	4.40514	0.105435	0.697791	0.463098	2.02217	-0.367876	4.40868
Q9Y3Z3 (SAMHD1)	Case	0.236629	-0.362857	0.836114	0.439146	0.929129	0.0361381	0.242488	-0.424549	0.88051
Q9Y3Z3 (SAMHD1)	Control	-0.0720063	-0.591176	0.447163	0.785747	0.911733	0.0235706	-0.073607	-0.666624	0.489719
Q9Y3Z3 (SAMHD1)	Interaction	0.308635	-0.484409	1.10168	0.445598	0.999977	0.0416339	0.322993	-0.571767	1.19186
Q9Y458 (TBX22)	Pre-ETT	-0.578105	-1.45216	0.295947	0.19486	0.885376	0.266784	-0.618487	-1.46188	0.26679
Q9Y458 (TBX22)	Post-ETT	-0.512804	-1.38686	0.361249	0.250183	0.817406	0.224622	-0.534951	-1.40046	0.324899
Q9Y458 (TBX22)	Case	0.251418	-0.0537085	0.556544	0.106317	0.929129	0.1313	0.250635	-0.0617863	0.568786
Q9Y458 (TBX22)	Control	0.186116	-0.0781308	0.450363	0.167447	0.739497	0.0785521	0.188374	-0.112784	0.478819
Q9Y458 (TBX22)	Interaction	0.0653015	-0.338342	0.468945	0.751181	0.999977	0.0429372	0.062385	-0.390187	0.491259
Q9Y496 (KIF3A)	Pre-ETT	0.395187	-0.204016	0.99439	0.196136	0.885376	0.132365	0.382252	-0.289714	1.0547
Q9Y496 (KIF3A)	Post-ETT	0.615502	0.0162991	1.2147	0.0440854	0.594788	0.314804	0.590551	-0.0798749	1.22721
Q9Y496 (KIF3A)	Case	0.490965	0.0419887	0.939942	0.0320921	0.929129	0.487453	0.495833	0.0320765	0.973758
Q9Y496 (KIF3A)	Control	0.270651	-0.118174	0.659476	0.17248	0.739497	0.0973023	0.274034	-0.118676	0.664697
Q9Y496 (KIF3A)	Interaction	0.220315	-0.373626	0.814255	0.467211	0.999977	0.0586909	0.212335	-0.407537	0.83501
Q9Y4C0 (NRXN3)	Pre-ETT	-0.567798	-1.39995	0.264356	0.181115	0.885376	0.154714	-0.522979	-1.39323	0.330709
Q9Y4C0 (NRXN3)	Post-ETT	-0.576206	-1.40836	0.255948	0.174739	0.768302	0.174762	-0.558428	-1.42509	0.328979
Q9Y4C0 (NRXN3)	Case	-0.0889396	-0.52949	0.35161	0.692338	0.953906	0.0466289	-0.0846358	-0.55207	0.394894
Q9Y4C0 (NRXN3)	Control	-0.0805322	-0.46206	0.300995	0.67909	0.862821	0.0393151	-0.0825467	-0.489847	0.324194
Q9Y4C0 (NRXN3)	Interaction	-0.00840747	-0.5912	0.574386	0.977443	0.999977	0.041976	-0.013968	-0.655186	0.633285
Q9Y4C5 (CHST2)	Pre-ETT	2.40924	-0.418134	5.23661	0.0948978	0.853588	0.523168	2.41377	-0.217645	5.0512
Q9Y4C5 (CHST2)	Post-ETT	2.3778	-0.44957	5.20518	0.0992876	0.687425	0.432844	2.32486	-0.357863	4.99201
Q9Y4C5 (CHST2)	Case	0.0548197	-0.41637	0.52601	0.819624	0.971929	0.0193475	0.0503468	-0.507345	0.57777
Q9Y4C5 (CHST2)	Control	0.0862556	-0.321807	0.494318	0.678659	0.862821	0.0174687	0.0914172	-0.380641	0.558734
Q9Y4C5 (CHST2)	Interaction	-0.0314359	-0.654762	0.59189	0.921261	0.999977	0.01865	-0.0286084	-0.764929	0.682914
Q9Y4C5 (CHST2)	Pre-ETT	0.403945	-0.484481	1.29237	0.372851	0.921204	0.143425	0.390371	-0.56587	1.28736
Q9Y4C5 (CHST2)	Post-ETT	0.119946	-0.76848	1.00837	0.791307	0.982345	0.115067	0.0878778	-0.842174	1.04697
Q9Y4C5 (CHST2)	Case	-0.192099	-0.563114	0.178916	0.3102	0.929129	0.0713682	-0.190849	-0.572351	0.194821
Q9Y4C5 (CHST2)	Control	0.0919005	-0.229408	0.413209	0.575078	0.817599	0.0404041	0.0889478	-0.241127	0.424114
Q9Y4C5 (CHST2)	Interaction	-0.283999	-0.774806	0.206807	0.256749	0.999977	0.0866939	-0.277799	-0.818672	0.233117
Q9Y4C8 (RBM19)	Pre-ETT	0.00694088	-0.759539	0.773421	0.985839	0.998159	0.10223	-0.0221734	-0.715734	0.760252
Q9Y4C8 (RBM19)	Post-ETT	0.0865563	-0.679923	0.853036	0.824833	0.984852	0.100375	0.103621	-0.666476	0.852281
Q9Y4C8 (RBM19)	Case	-0.00233388	-0.161849	0.157182	0.977123	0.995221	0.0211342	-0.000499984	-0.181758	0.175399
Q9Y4C8 (RBM19)	Control	-0.0819493	-0.220094	0.0561952	0.24496	0.755846	0.0352922	-0.0840493	-0.236537	0.0701473
Q9Y4C8 (RBM19)	Interaction	0.0796155	-0.131404	0.290635	0.459619	0.999977	0.030712	0.0768431	-0.153723	0.312953
Q9Y4D7 (PLXND1)	Pre-ETT	-0.851182	-1.7596	0.0572372	0.0662879	0.793349	0.495657	-0.802709	-1.72053	0.0833417
Q9Y4D7 (PLXND1)	Post-ETT	-0.843539	-1.75196	0.0648802	0.0687618	0.658491	0.48532	-0.79247	-1.75365	0.241398
Q9Y4D7 (PLXND1)	Case	-0.112381	-0.361089	0.136326	0.375815	0.929129	0.0399181	-0.112532	-0.381357	0.160048
Q9Y4D7 (PLXND1)	Control	-0.120025	-0.335412	0.0953625	0.274749	0.756124	0.0438278	-0.121367	-0.347206	0.113948
Q9Y4D7 (PLXND1)	Interaction	0.00764305	-0.321366	0.336652	0.963684	0.999977	0.0309579	0.00773977	-0.353516	0.346605
Q9Y4E8 (USP15)	Pre-ETT	0.0659459	-0.912111	1.044	0.894865	0.988635	0.092759	0.0304134	-0.931278	1.04395
Q9Y4E8 (USP15)	Post-ETT	-0.0369208	-1.01498	0.941137	0.941021	0.999082	0.0907932	-0.0722506	-1.07575	0.898193
Q9Y4E8 (USP15)	Case	0.104019	-0.684151	0.892189	0.795893	0.971753	0.085115	0.123673	-0.708181	0.944407
Q9Y4E8 (USP15)	Control	0.206885	-0.47569	0.889461	0.552475	0.811275	0.0748697	0.200501	-0.489366	0.949368
Q9Y4E8 (USP15)	Interaction	-0.102867	-1.14552	0.939784	0.846671	0.999977	0.0794114	-0.0920173	-1.18703	0.95095
Q9Y4G6 (TLN2)	Pre-ETT	3.07137	-0.344732	6.48747	0.0780395	0.828231	0.529793	3.07147	-0.310371	6.43227
Q9Y4G6 (TLN2)	Post-ETT	3.43327	0.0171638	6.84937	0.04886	0.610775	0.740955	3.39389	0.114046	6.83548
Q9Y4G6 (TLN2)	Case	0.912131	0.141794	1.68247	0.0203015	0.929129	0.249446	0.915769	0.0578582	1.77114
Q9Y4G6 (TLN2)	Control	0.550235	-0.116897	1.21737	0.105979	0.730103	0.0631533	0.553197	-0.194797	1.29822
Q9Y4G6 (TLN2)	Interaction	0.361896	-0.657165	1.38096	0.486406	0.999977	0.0339654	0.361529	-0.812813	1.47506
Q9Y4J8 (DTNA)	Pre-ETT	-0.413073	-1.16394	0.337794	0.28093	0.902979	0.121623	-0.37399	-1.17096	0.468509
Q9Y4J8 (DTNA)	Post-ETT	-0.381447	-1.13231	0.36942	0.319406	0.851214	0.110713	-0.333924	-1.10897	0.5001
Q9Y4J8 (DTNA)	Case	-0.0529143	-0.136716	0.0308878	0.215879	0.929129	0.0181463	-0.0530329	-0.15614	0.0476127
Q9Y4J8 (DTNA)	Control	-0.0845406	-0.157115	-0.0119658	0.0224236	0.730103	0.0565559	-0.0846137	-0.176419	0.00550005
Q9Y4J8 (DTNA)	Interaction	0.0316262	-0.0792335	0.142486	0.576065	0.999977	0.0121259	0.0314959	-0.106223	0.175854
Q9Y4J8 (DTNA)	Pre-ETT	-0.354165	-1.20216	0.49383	0.413027	0.927152	0.135832	-0.359158	-1.23096	0.54421
Q9Y4J8 (DTNA)	Post-ETT	-0.17991	-1.0279	0.668084	0.677538	0.95978	0.0976181	-0.173104	-1.02933	0.667342
Q9Y4J8 (DTNA)	Case	0.256151	-0.288563	0.800864	0.356701	0.929129	0.0939348	0.251992	-0.302022	0.811862
Q9Y4J8 (DTNA)	Control	0.0818963	-0.389839	0.553632	0.733659	0.887438	0.0600841	0.0873406	-0.416156	0.579179
Q9Y4J8 (DTNA)	Interaction	0.174254	-0.546334	0.894843	0.635526	0.999977	0.0750195	0.162896	-0.579192	0.913111
Q9Y4K0 (LOXL2)	Pre-ETT	0.607643	-0.709847	1.92513	0.366017	0.920441	0.131727	0.605792	-0.682542	2.00848
Q9Y4K0 (LOXL2)	Post-ETT	0.539258	-0.778232	1.85675	0.422421	0.890532	0.107455	0.529964	-0.83102	1.86409
Q9Y4K0 (LOXL2)	Case	-0.276356	-0.722555	0.169844	0.224782	0.929129	0.0544156	-0.270122	-0.767616	0.198924
Q9Y4K0 (LOXL2)	Control	-0.207971	-0.594391	0.178449	0.291494	0.756124	0.0450164	-0.207703	-0.642367	0.219696
Q9Y4K0 (LOXL2)	Interaction	-0.0683847	-0.658652	0.521882	0.82037	0.999977	0.0329647	-0.072207	-0.73862	0.603187
Q9Y4K4 (MAP4K5)	Pre-ETT	0.317488	-0.563813	1.19879	0.480141	0.937172	0.117351	0.304225	-0.608974	1.16288
Q9Y4K4 (MAP4K5)	Post-ETT	-0.128208	-1.00951	0.753092	0.775546	0.980401	0.0925469	-0.139823	-1.07264	0.769082
Q9Y4K4 (MAP4K5)	Case	0.307649	-0.372104	0.987402	0.375047	0.929129	0.108444	0.309683	-0.382817	1.02183
Q9Y4K4 (MAP4K5)	Control	0.753345	0.164661	1.34203	0.0121352	0.730103	1.28049	0.74288	0.146454	1.34062
Q9Y4K4 (MAP4K5)	Interaction	-0.445696	-1.34492	0.453533	0.331329	0.999977	0.119795	-0.431179	-1.34649	0.506552
Q9Y4L1 (HYOU1)	Pre-ETT	0.332669	-1.53648	2.20182	0.727215	0.960274	0.1049	0.381776	-1.44441	2.19762
Q9Y4L1 (HYOU1)	Post-ETT	0.85275	-1.0164	2.7219	0.371224	0.868784	0.164172	0.879831	-0.931423	2.67554
Q9Y4L1 (HYOU1)	Case	0.515978	-0.0226643	1.05462	0.0604503	0.929129	0.151789	0.508581	-0.0924518	1.13269
Q9Y4L1 (HYOU1)	Control	-0.00410364	-0.470582	0.462374	0.986244	0.994866	0.0249542	-0.00494276	-0.513742	0.525266
Q9Y4L1 (HYOU1)	Interaction	0.520082	-0.192475	1.23264	0.152562	0.999977	0.086246	0.52209	-0.293796	1.27944
Q9Y4P1 (ATG4B)	Pre-ETT	-0.616056	-1.53932	0.30721	0.190941	0.885376	0.250181	-0.592832	-1.44272	0.286117
Q9Y4P1 (ATG4B)	Post-ETT	-0.661457	-1.58472	0.261809	0.160265	0.761933	0.328655	-0.643727	-1.45135	0.194893
Q9Y4P1 (ATG4B)	Case	-0.0239152	-0.117695	0.0698645	0.617202	0.939278	0.0130152	-0.0248128	-0.138329	0.0910163
Q9Y4P1 (ATG4B)	Control	0.0214857	-0.0597298	0.102701	0.604101	0.827434	0.0120891	0.0216764	-0.0797012	0.123426
Q9Y4P1 (ATG4B)	Interaction	-0.0454009	-0.16946	0.0786579	0.473205	0.999977	0.0149693	-0.0446144	-0.195632	0.105375
Q9Y4P3 (TBL2)	Pre-ETT	0.208517	-0.639033	1.05607	0.629667	0.955034	0.0964912	0.186231	-0.674672	1.06685
Q9Y4P3 (TBL2)	Post-ETT	-0.0191128	-0.866662	0.828437	0.964746	0.999872	0.0878535	-0.0150889	-0.883927	0.843932
Q9Y4P3 (TBL2)	Case	0.108106	-0.386695	0.602907	0.66849	0.951814	0.0566405	0.101379	-0.441255	0.630207
Q9Y4P3 (TBL2)	Control	0.335736	-0.0927745	0.764246	0.124631	0.730103	0.149774	0.339246	-0.162988	0.795375
Q9Y4P3 (TBL2)	Interaction	-0.227629	-0.882189	0.426931	0.495495	0.999977	0.0768386	-0.226191	-0.941305	0.523856
Q9Y4P9 (SPEF1)	Pre-ETT	0.323587	0.0965865	0.550587	0.00520748	0.461287	0.53715	0.314487	0.0212065	0.575835
Q9Y4P9 (SPEF1)	Post-ETT	0.352279	0.125279	0.579279	0.00235289	0.307829	0.788254	0.346769	0.0420977	0.597686
Q9Y4P9 (SPEF1)	Case	-0.00755345	-0.114451	0.0993444	0.889852	0.981545	0.016295	-0.00800559	-0.129194	0.123145
Q9Y4P9 (SPEF1)	Control	-0.0362457	-0.128822	0.0563306	0.442862	0.778977	0.0185323	-0.0372216	-0.151036	0.0722829
Q9Y4P9 (SPEF1)	Interaction	0.0286922	-0.11272	0.170105	0.690873	0.999977	0.0207128	0.0271838	-0.141792	0.208704
Q9Y4U1 (MMACHC)	Pre-ETT	0.429106	-0.333211	1.19142	0.269915	0.902979	0.167014	0.448124	-0.3193	1.17933
Q9Y4U1 (MMACHC)	Post-ETT	0.580233	-0.182084	1.34255	0.135748	0.737456	0.262734	0.604762	-0.194332	1.40056
Q9Y4U1 (MMACHC)	Case	0.0909106	-0.394664	0.576485	0.713657	0.955956	0.0596024	0.0898973	-0.418783	0.604166
Q9Y4U1 (MMACHC)	Control	-0.0602163	-0.480736	0.360304	0.778974	0.908201	0.0465797	-0.0656542	-0.502929	0.378134
Q9Y4U1 (MMACHC)	Interaction	0.151127	-0.491228	0.793482	0.644712	0.999977	0.070925	0.15948	-0.530441	0.818232
Q9Y4X3 (CCL27)	Pre-ETT	-0.294078	-1.12432	0.536165	0.487536	0.937279	0.100949	-0.257657	-1.17003	0.64121
Q9Y4X3 (CCL27)	Post-ETT	-0.173996	-1.00424	0.656247	0.681252	0.961198	0.0919874	-0.136837	-1.04607	0.769501
Q9Y4X3 (CCL27)	Case	0.402133	-0.290286	1.09455	0.255004	0.929129	0.128409	0.387728	-0.298009	1.08874
Q9Y4X3 (CCL27)	Control	0.282051	-0.317601	0.881704	0.356589	0.760633	0.0991858	0.273849	-0.319075	0.868388
Q9Y4X3 (CCL27)	Interaction	0.120082	-0.795902	1.03607	0.797222	0.999977	0.0794349	0.116293	-0.802783	1.07951
Q9Y4Z0 (LSM4)	Pre-ETT	-0.0686737	-0.936023	0.798675	0.876677	0.985255	0.0846348	-0.0493243	-0.91269	0.804091
Q9Y4Z0 (LSM4)	Post-ETT	0.462932	-0.404417	1.33028	0.295517	0.851214	0.156734	0.50736	-0.396442	1.35922
Q9Y4Z0 (LSM4)	Case	0.470367	-0.159275	1.10001	0.143148	0.929129	0.216555	0.468799	-0.18009	1.14144
Q9Y4Z0 (LSM4)	Control	-0.0612392	-0.606525	0.484047	0.82578	0.930455	0.056813	-0.0809882	-0.635736	0.512017
Q9Y4Z0 (LSM4)	Interaction	0.531606	-0.301332	1.36454	0.210968	0.999977	0.153182	0.542308	-0.313477	1.41371
Q9Y4Z2 (NEUROG3)	Pre-ETT	-0.109769	-0.966485	0.746947	0.801717	0.966136	0.101291	-0.138354	-0.961857	0.687714
Q9Y4Z2 (NEUROG3)	Post-ETT	0.0391313	-0.817584	0.895847	0.928666	0.998079	0.0958941	0.00950563	-0.757536	0.838883
Q9Y4Z2 (NEUROG3)	Case	-0.00434105	-0.176034	0.167352	0.960477	0.994291	0.0244812	-0.00362085	-0.201877	0.189027
Q9Y4Z2 (NEUROG3)	Control	-0.153242	-0.301932	-0.00455078	0.0433886	0.730103	0.132517	-0.152907	-0.320643	0.0128682
Q9Y4Z2 (NEUROG3)	Interaction	0.1489	-0.0782284	0.376029	0.198825	0.999977	0.0566618	0.15443	-0.104192	0.399425
Q9Y508 (RNF114)	Pre-ETT	-0.445321	-1.15284	0.262197	0.217342	0.896905	0.175262	-0.44183	-1.16857	0.26959
Q9Y508 (RNF114)	Post-ETT	-0.360812	-1.06833	0.346706	0.317542	0.851214	0.144021	-0.357622	-1.07243	0.344899
Q9Y508 (RNF114)	Case	0.152131	-0.0779143	0.382176	0.194927	0.929129	0.0695436	0.151494	-0.103631	0.405228
Q9Y508 (RNF114)	Control	0.0676222	-0.131603	0.266847	0.505882	0.796781	0.0334257	0.0692537	-0.147864	0.289218
Q9Y508 (RNF114)	Interaction	0.0845089	-0.219813	0.38883	0.586253	0.999977	0.0388341	0.0816298	-0.253351	0.415586
Q9Y512 (SAMM50)	Pre-ETT	0.0365056	-0.868942	0.941954	0.937016	0.996035	0.0951292	-0.0227159	-0.934722	0.943186
Q9Y512 (SAMM50)	Post-ETT	0.184694	-0.720754	1.09014	0.689307	0.961368	0.0990262	0.133241	-0.74433	1.07218
Q9Y512 (SAMM50)	Case	0.336917	0.0119701	0.661864	0.0421372	0.929129	0.278358	0.330486	-0.000428494	0.674262
Q9Y512 (SAMM50)	Control	0.188728	-0.0926842	0.470141	0.188697	0.739497	0.0765582	0.19186	-0.108081	0.48586
Q9Y512 (SAMM50)	Interaction	0.148189	-0.281676	0.578053	0.499253	0.999977	0.0494909	0.152294	-0.306574	0.597882
Q9Y534 (CSDC2)	Pre-ETT	0.684359	-0.88759	2.25631	0.393502	0.922708	0.101612	0.618885	-0.887311	2.23596
Q9Y534 (CSDC2)	Post-ETT	1.12883	-0.443116	2.70078	0.159288	0.761933	0.228622	1.11456	-0.419327	2.65371
Q9Y534 (CSDC2)	Case	0.323252	0.0130685	0.633436	0.0410979	0.929129	0.0985768	0.322827	-0.0449989	0.662145
Q9Y534 (CSDC2)	Control	-0.121222	-0.389849	0.147405	0.376447	0.76975	0.0217654	-0.122061	-0.43872	0.177891
Q9Y534 (CSDC2)	Interaction	0.444474	0.0341395	0.854808	0.0337512	0.999977	0.131004	0.442071	-0.0154871	0.899011
Q9Y561 (LRP12)	Pre-ETT	0.759064	-0.379114	1.89724	0.191171	0.885376	0.144011	0.636965	-0.737388	1.87447
Q9Y561 (LRP12)	Post-ETT	0.765025	-0.373154	1.9032	0.187709	0.773592	0.137651	0.63432	-0.685555	1.85616
Q9Y561 (LRP12)	Case	-0.212785	-0.666989	0.241418	0.358512	0.929129	0.0505287	-0.21088	-0.695998	0.294031
Q9Y561 (LRP12)	Control	-0.218746	-0.612098	0.174606	0.275735	0.756124	0.0538161	-0.222443	-0.649982	0.208459
Q9Y561 (LRP12)	Interaction	0.00596072	-0.594894	0.606816	0.984487	0.999977	0.039825	0.0103013	-0.639251	0.667519
Q9Y561 (LRP12)	Pre-ETT	0.270464	-0.607068	1.148	0.54579	0.943082	0.118494	0.258297	-0.66625	1.13431
Q9Y561 (LRP12)	Post-ETT	0.283197	-0.594335	1.16073	0.527048	0.929188	0.11645	0.277346	-0.626035	1.17426
Q9Y561 (LRP12)	Case	-0.052413	-0.352102	0.247276	0.731763	0.958259	0.037145	-0.0540928	-0.355893	0.253404
Q9Y561 (LRP12)	Control	-0.0651458	-0.324684	0.194392	0.622745	0.835666	0.0318671	-0.0712751	-0.350734	0.205955
Q9Y561 (LRP12)	Interaction	0.0127328	-0.383718	0.409184	0.949808	0.999977	0.0375081	0.0178291	-0.397151	0.454074
Q9Y566 (SHANK1)	Pre-ETT	0.148372	-0.704396	1.00114	0.733095	0.960319	0.0879229	0.148534	-0.654306	0.981407
Q9Y566 (SHANK1)	Post-ETT	0.219077	-0.633691	1.07184	0.614602	0.942324	0.0983455	0.246832	-0.573563	1.08891
Q9Y566 (SHANK1)	Case	-0.02456	-0.186664	0.137544	0.766505	0.96414	0.0211651	-0.0242169	-0.2055	0.161675
Q9Y566 (SHANK1)	Control	-0.0952646	-0.235651	0.0451216	0.183515	0.739497	0.0345089	-0.0934985	-0.250014	0.0679958
Q9Y566 (SHANK1)	Interaction	0.0707046	-0.143739	0.285148	0.518134	0.999977	0.0233695	0.0688258	-0.172917	0.306372
Q9Y566 (SHANK1)	Pre-ETT	-0.768113	-1.64923	0.113006	0.0875264	0.831313	0.486868	-0.781678	-1.60903	0.0867459
Q9Y566 (SHANK1)	Post-ETT	-0.732953	-1.61407	0.148166	0.103021	0.690824	0.493374	-0.750541	-1.62149	0.105188
Q9Y566 (SHANK1)	Case	-0.0748132	-0.285006	0.135379	0.485425	0.934543	0.0334119	-0.0735442	-0.305989	0.150686
Q9Y566 (SHANK1)	Control	-0.109973	-0.292005	0.0720588	0.236375	0.754305	0.0403229	-0.111531	-0.301728	0.0920794
Q9Y566 (SHANK1)	Interaction	0.0351601	-0.242898	0.313219	0.804262	0.999977	0.0300312	0.0340448	-0.273793	0.332261
Q9Y570 (PPME1)	Pre-ETT	0.141196	-0.825455	1.10785	0.774658	0.962157	0.0875337	0.120794	-0.827043	1.09119
Q9Y570 (PPME1)	Post-ETT	0.102618	-0.864033	1.06927	0.835177	0.985455	0.0906663	0.0693334	-0.900232	1.02588
Q9Y570 (PPME1)	Case	0.157618	-0.669765	0.985	0.708869	0.95504	0.0842409	0.161029	-0.62913	0.995614
Q9Y570 (PPME1)	Control	0.196196	-0.520339	0.91273	0.591501	0.825095	0.0814602	0.217489	-0.517497	0.9204
Q9Y570 (PPME1)	Interaction	-0.0385782	-1.1331	1.05595	0.944924	0.999977	0.0828479	-0.0452012	-1.15954	1.03636
Q9Y581 (INSL6)	Pre-ETT	-0.260808	-0.899875	0.378258	0.423781	0.929151	0.0845654	-0.233999	-0.918313	0.380345
Q9Y581 (INSL6)	Post-ETT	-0.353043	-0.992109	0.286024	0.278918	0.83798	0.130544	-0.335745	-1.00331	0.331887
Q9Y581 (INSL6)	Case	-0.112871	-0.413301	0.187559	0.461515	0.932018	0.0448283	-0.113067	-0.422425	0.199959
Q9Y581 (INSL6)	Control	-0.0206366	-0.280816	0.239543	0.876461	0.95261	0.0279078	-0.0217105	-0.291813	0.251666
Q9Y581 (INSL6)	Interaction	-0.0922343	-0.489665	0.305197	0.649209	0.999977	0.0380253	-0.0934488	-0.503697	0.314346
Q9Y597 (KCTD3)	Pre-ETT	-0.0742404	-1.10077	0.952289	0.887279	0.987458	0.091377	-0.0824376	-1.07671	0.918233
Q9Y597 (KCTD3)	Post-ETT	-0.044244	-1.07077	0.982286	0.932678	0.998079	0.103975	-0.0754236	-1.00047	0.87783
Q9Y597 (KCTD3)	Case	0.00352537	-0.159363	0.166414	0.966165	0.994291	0.018382	0.00497704	-0.194875	0.197654
Q9Y597 (KCTD3)	Control	-0.026471	-0.167536	0.114594	0.713031	0.879655	0.0155885	-0.0225836	-0.188896	0.138706
Q9Y597 (KCTD3)	Interaction	0.0299964	-0.185485	0.245477	0.784976	0.999977	0.0203475	0.0260784	-0.215428	0.266871
Q9Y5A7 (NUB1)	Pre-ETT	0.512391	-0.48218	1.50696	0.312615	0.909842	0.150622	0.511562	-0.527169	1.5493
Q9Y5A7 (NUB1)	Post-ETT	0.280152	-0.714419	1.27472	0.58089	0.93657	0.103754	0.278945	-0.732278	1.33228
Q9Y5A7 (NUB1)	Case	0.369351	-0.546364	1.28507	0.429209	0.929129	0.107829	0.380029	-0.483789	1.24431
Q9Y5A7 (NUB1)	Control	0.60159	-0.191443	1.39462	0.137063	0.730103	0.209152	0.605062	-0.208945	1.37731
Q9Y5A7 (NUB1)	Interaction	-0.232239	-1.44362	0.979139	0.7071	0.999977	0.0927314	-0.219972	-1.38375	0.923174
Q9Y5B8 (NME7)	Pre-ETT	0.474626	-0.527691	1.47694	0.353356	0.918523	0.125499	0.465301	-0.603431	1.54939
Q9Y5B8 (NME7)	Post-ETT	0.113484	-0.888833	1.1158	0.824384	0.984852	0.0847536	0.101988	-0.9227	1.13762
Q9Y5B8 (NME7)	Case	0.20703	-0.712321	1.12638	0.658947	0.950608	0.0864342	0.20979	-0.65982	1.10475
Q9Y5B8 (NME7)	Control	0.568173	-0.228009	1.36435	0.161911	0.739497	0.187284	0.563555	-0.179341	1.34273
Q9Y5B8 (NME7)	Interaction	-0.361143	-1.57733	0.855045	0.560564	0.999977	0.101239	-0.351513	-1.53286	0.85363
Q9Y5C1 (ANGPTL3)	Pre-ETT	0.193526	-0.467447	0.854499	0.566065	0.943082	0.104645	0.290285	-0.447956	1.12186
Q9Y5C1 (ANGPTL3)	Post-ETT	0.193166	-0.467807	0.85414	0.566787	0.93426	0.102587	0.293133	-0.46335	1.10561
Q9Y5C1 (ANGPTL3)	Case	-0.175279	-0.751305	0.400746	0.550908	0.93566	0.0732684	-0.176158	-0.805614	0.402127
Q9Y5C1 (ANGPTL3)	Control	-0.17492	-0.673772	0.323933	0.491925	0.793368	0.0613932	-0.181228	-0.703733	0.341739
Q9Y5C1 (ANGPTL3)	Interaction	-0.000359661	-0.762369	0.76165	0.999262	0.999977	0.0615343	0.0116721	-0.782721	0.789957
Q9Y5C1 (ANGPTL3)	Pre-ETT	0.44183	-0.281093	1.16475	0.230966	0.89992	0.160943	0.521554	-0.256233	1.38053
Q9Y5C1 (ANGPTL3)	Post-ETT	0.0636704	-0.659253	0.786594	0.862949	0.989415	0.097245	0.129219	-0.665134	0.975163
Q9Y5C1 (ANGPTL3)	Case	-0.675809	-1.2919	-0.059715	0.0315605	0.929129	0.601223	-0.675618	-1.3256	-0.0349974
Q9Y5C1 (ANGPTL3)	Control	-0.297649	-0.831202	0.235904	0.274223	0.756124	0.105383	-0.306581	-0.839998	0.232369
Q9Y5C1 (ANGPTL3)	Interaction	-0.37816	-1.19318	0.436856	0.363136	0.999977	0.0984213	-0.367152	-1.20374	0.445188
Q9Y5E2 (PCDHB7)	Pre-ETT	-0.41956	-2.18714	1.34802	0.641771	0.956524	0.0977916	-0.409456	-2.3086	1.41516
Q9Y5E2 (PCDHB7)	Post-ETT	-0.0487356	-1.81632	1.71885	0.956903	0.999872	0.0923616	-0.0358567	-1.83603	1.84047
Q9Y5E2 (PCDHB7)	Case	-0.0652796	-0.693978	0.563418	0.838737	0.973352	0.0335367	-0.0704637	-0.739867	0.61068
Q9Y5E2 (PCDHB7)	Control	-0.436104	-0.980572	0.108365	0.116444	0.730103	0.0892071	-0.435378	-0.988706	0.176906
Q9Y5E2 (PCDHB7)	Interaction	0.370824	-0.460865	1.20251	0.38218	0.999977	0.0561083	0.372692	-0.549992	1.22609
Q9Y5E7 (PCDHB2)	Pre-ETT	0.0507181	-0.46344	0.564876	0.846695	0.979031	0.0651696	0.0558201	-0.431935	0.56158
Q9Y5E7 (PCDHB2)	Post-ETT	0.0987023	-0.415456	0.612861	0.70673	0.964583	0.0710544	0.110123	-0.408285	0.618953
Q9Y5E7 (PCDHB2)	Case	0.0233325	-0.0584039	0.105069	0.575826	0.937905	0.0128808	0.0231636	-0.0717111	0.11654
Q9Y5E7 (PCDHB2)	Control	-0.0246516	-0.0954375	0.0461342	0.494878	0.795548	0.0127462	-0.0259028	-0.103193	0.0533541
Q9Y5E7 (PCDHB2)	Interaction	0.0479841	-0.060143	0.156111	0.384419	0.999977	0.0180435	0.0493096	-0.07057	0.165091
Q9Y5F3 (PCDHB1)	Pre-ETT	0.179267	-0.599998	0.958532	0.652074	0.956524	0.0932442	0.141594	-0.725528	0.974996
Q9Y5F3 (PCDHB1)	Post-ETT	0.579367	-0.199898	1.35863	0.145063	0.741053	0.188914	0.534029	-0.318991	1.40148
Q9Y5F3 (PCDHB1)	Case	0.158901	-0.475458	0.79326	0.62346	0.939893	0.0735728	0.144762	-0.503241	0.811556
Q9Y5F3 (PCDHB1)	Control	-0.241199	-0.79057	0.308172	0.389506	0.76975	0.0860784	-0.250317	-0.799084	0.317915
Q9Y5F3 (PCDHB1)	Interaction	0.4001	-0.439078	1.23928	0.350065	0.999977	0.105079	0.409926	-0.455253	1.21438
Q9Y5F6 (PCDHGC5)	Pre-ETT	0.0907957	-0.0927184	0.27431	0.332189	0.909842	0.039567	0.0876131	-0.104737	0.287053
Q9Y5F6 (PCDHGC5)	Post-ETT	0.19361	0.0100961	0.377124	0.0386596	0.588414	0.186505	0.191217	-0.00541056	0.39978
Q9Y5F6 (PCDHGC5)	Case	0.0588257	-0.0408518	0.158503	0.247398	0.929129	0.025613	0.0599674	-0.0584881	0.185659
Q9Y5F6 (PCDHGC5)	Control	-0.0439887	-0.130312	0.0423345	0.31791	0.756237	0.0201714	-0.0446906	-0.149356	0.0612257
Q9Y5F6 (PCDHGC5)	Interaction	0.102814	-0.0290465	0.234675	0.126458	0.999977	0.0434839	0.105474	-0.0565256	0.264066
Q9Y5G3 (PCDHGB1)	Pre-ETT	-0.611671	-1.44044	0.217095	0.148022	0.882967	0.302361	-0.625078	-1.48485	0.249827
Q9Y5G3 (PCDHGB1)	Post-ETT	-0.232641	-1.06141	0.596124	0.582198	0.93657	0.115967	-0.220306	-1.09943	0.681351
Q9Y5G3 (PCDHGB1)	Case	0.209147	-0.124121	0.542415	0.218696	0.929129	0.0938605	0.210513	-0.152021	0.568701
Q9Y5G3 (PCDHGB1)	Control	-0.169883	-0.458501	0.118735	0.248643	0.756124	0.066349	-0.171948	-0.480963	0.133284
Q9Y5G3 (PCDHGB1)	Interaction	0.37903	-0.0618417	0.819902	0.0919814	0.999977	0.175946	0.384007	-0.0987844	0.857262
Q9Y5H1 (PCDHGA2)	Pre-ETT	0.513392	-0.161604	1.18839	0.136035	0.872011	0.197682	0.469427	-0.28923	1.19327
Q9Y5H1 (PCDHGA2)	Post-ETT	0.117399	-0.557598	0.792395	0.733189	0.971406	0.0835358	0.0805638	-0.705104	0.814618
Q9Y5H1 (PCDHGA2)	Case	-0.0838876	-0.601374	0.433599	0.750696	0.962337	0.0661319	-0.0826408	-0.622797	0.457245
Q9Y5H1 (PCDHGA2)	Control	0.312106	-0.13605	0.760262	0.172265	0.739497	0.114495	0.307271	-0.153082	0.766938
Q9Y5H1 (PCDHGA2)	Interaction	-0.395993	-1.08056	0.288576	0.256898	0.999977	0.115723	-0.388365	-1.10182	0.32037
Q9Y5H3 (PCDHGA10)	Pre-ETT	-0.402004	-1.10071	0.296703	0.259458	0.901331	0.157487	-0.416416	-1.10954	0.284975
Q9Y5H3 (PCDHGA10)	Post-ETT	-0.356578	-1.05529	0.342129	0.317191	0.851214	0.141794	-0.384208	-1.09317	0.322793
Q9Y5H3 (PCDHGA10)	Case	-0.190609	-0.579742	0.198523	0.337029	0.929129	0.0725405	-0.194821	-0.605085	0.226473
Q9Y5H3 (PCDHGA10)	Control	-0.236035	-0.573034	0.100963	0.169824	0.739497	0.0931582	-0.238019	-0.599193	0.130724
Q9Y5H3 (PCDHGA10)	Interaction	0.0454259	-0.469348	0.560199	0.862686	0.999977	0.0537722	0.0396692	-0.536365	0.595965
Q9Y5H4 (PCDHGA1)	Pre-ETT	-0.301765	-1.22539	0.621862	0.521942	0.940129	0.0991064	-0.276133	-1.18228	0.546032
Q9Y5H4 (PCDHGA1)	Post-ETT	-0.183763	-1.10739	0.739865	0.696574	0.961912	0.087536	-0.16561	-1.01852	0.72296
Q9Y5H4 (PCDHGA1)	Case	0.0564247	-0.091233	0.204082	0.453879	0.929387	0.020552	0.0602416	-0.108321	0.234165
Q9Y5H4 (PCDHGA1)	Control	-0.0615778	-0.189453	0.0662975	0.345266	0.759447	0.0215788	-0.0630177	-0.203813	0.091518
Q9Y5H4 (PCDHGA1)	Interaction	0.118002	-0.0773302	0.313335	0.2364	0.999977	0.0321055	0.114376	-0.115356	0.340298
Q9Y5I4 (PCDHAC2)	Pre-ETT	0.178883	-0.674727	1.03249	0.681269	0.956673	0.0938831	0.185532	-0.716021	1.04752
Q9Y5I4 (PCDHAC2)	Post-ETT	0.0762402	-0.777371	0.929851	0.861037	0.989415	0.0895372	0.0851475	-0.834961	0.969108
Q9Y5I4 (PCDHAC2)	Case	-0.276893	-0.806791	0.253006	0.305761	0.929129	0.0883314	-0.276409	-0.841824	0.275943
Q9Y5I4 (PCDHAC2)	Control	-0.174249	-0.633155	0.284656	0.456749	0.783868	0.060297	-0.17609	-0.680002	0.314403
Q9Y5I4 (PCDHAC2)	Interaction	-0.102643	-0.803633	0.598347	0.77412	0.999977	0.0551879	-0.096388	-0.872574	0.664653
Q9Y5J3 (HEY1)	Pre-ETT	-0.481125	-1.34267	0.380419	0.273721	0.902979	0.192222	-0.485993	-1.36309	0.346918
Q9Y5J3 (HEY1)	Post-ETT	-0.413353	-1.2749	0.448191	0.347036	0.868341	0.179767	-0.43688	-1.32139	0.465943
Q9Y5J3 (HEY1)	Case	-0.0131357	-0.299623	0.273352	0.928394	0.989747	0.0363147	-0.00970157	-0.325753	0.291469
Q9Y5J3 (HEY1)	Control	-0.0809082	-0.329014	0.167197	0.522724	0.801614	0.0342819	-0.0758761	-0.337939	0.186096
Q9Y5J3 (HEY1)	Interaction	0.0677726	-0.311215	0.44676	0.72597	0.999977	0.0416778	0.0659017	-0.342266	0.467313
Q9Y5J3 (HEY1)	Pre-ETT	0.561082	-0.266321	1.38849	0.183815	0.885376	0.239435	0.5656	-0.253884	1.42545
Q9Y5J3 (HEY1)	Post-ETT	0.38434	-0.443064	1.21174	0.362596	0.868784	0.150031	0.36609	-0.491123	1.19984
Q9Y5J3 (HEY1)	Case	-0.22452	-0.589543	0.140502	0.227993	0.929129	0.0859372	-0.218331	-0.601338	0.168224
Q9Y5J3 (HEY1)	Control	-0.0477779	-0.363897	0.268341	0.767057	0.902758	0.0424294	-0.0437493	-0.400057	0.292058
Q9Y5J3 (HEY1)	Interaction	-0.176742	-0.659622	0.306137	0.473139	0.999977	0.058801	-0.174428	-0.703433	0.333783
Q9Y5J6 (TIMM10B)	Pre-ETT	0.388308	-0.49443	1.27104	0.388594	0.922708	0.131878	0.39781	-0.498018	1.27928
Q9Y5J6 (TIMM10B)	Post-ETT	0.0853721	-0.797365	0.968109	0.849659	0.987787	0.0930359	0.0897012	-0.80109	1.01679
Q9Y5J6 (TIMM10B)	Case	0.0255894	-0.48645	0.537629	0.921972	0.988657	0.0553372	0.026579	-0.51732	0.556985
Q9Y5J6 (TIMM10B)	Control	0.328525	-0.114914	0.771964	0.146487	0.739497	0.150064	0.334924	-0.156472	0.798651
Q9Y5J6 (TIMM10B)	Interaction	-0.302936	-0.9803	0.374429	0.380732	0.999977	0.100948	-0.311398	-1.03875	0.420731
Q9Y5K2 (KLK4)	Pre-ETT	-0.171689	-0.994317	0.65094	0.682496	0.956673	0.0992046	-0.239864	-1.10537	0.563324
Q9Y5K2 (KLK4)	Post-ETT	-0.725366	-1.54799	0.0972627	0.0839471	0.679839	0.523965	-0.790644	-1.65719	0.0532284
Q9Y5K2 (KLK4)	Case	-0.258025	-0.860097	0.344046	0.400927	0.929129	0.0923654	-0.258676	-0.894563	0.376835
Q9Y5K2 (KLK4)	Control	0.295652	-0.225757	0.817061	0.266419	0.756124	0.101397	0.29668	-0.270656	0.83307
Q9Y5K2 (KLK4)	Interaction	-0.553677	-1.35014	0.242788	0.173039	0.999977	0.169202	-0.550529	-1.37242	0.274404
Q9Y5K5 (UCHL5)	Pre-ETT	0.343593	-0.548396	1.23558	0.450263	0.935387	0.102268	0.305993	-0.632109	1.20416
Q9Y5K5 (UCHL5)	Post-ETT	0.367645	-0.524344	1.25963	0.419191	0.888782	0.106716	0.325874	-0.568311	1.24527
Q9Y5K5 (UCHL5)	Case	0.439294	-0.302721	1.18131	0.245904	0.929129	0.144218	0.432889	-0.307314	1.20415
Q9Y5K5 (UCHL5)	Control	0.415242	-0.227362	1.05785	0.205333	0.742513	0.133037	0.406709	-0.268067	1.06737
Q9Y5K5 (UCHL5)	Interaction	0.0240519	-0.957542	1.00565	0.961696	0.999977	0.0750209	0.0413208	-0.942107	1.02731
Q9Y5K6 (CD2AP)	Pre-ETT	0.805479	-0.198429	1.80939	0.11582	0.861921	0.308979	0.793761	-0.285016	1.85657
Q9Y5K6 (CD2AP)	Post-ETT	0.606763	-0.397145	1.61067	0.236174	0.803478	0.160685	0.573841	-0.451518	1.63623
Q9Y5K6 (CD2AP)	Case	0.478372	-0.423926	1.38067	0.298751	0.929129	0.132172	0.473323	-0.443625	1.40331
Q9Y5K6 (CD2AP)	Control	0.677088	-0.104325	1.4585	0.0894526	0.730103	0.303117	0.669701	-0.0904033	1.45422
Q9Y5K6 (CD2AP)	Interaction	-0.198716	-1.39234	0.994913	0.744201	0.999977	0.0846237	-0.192989	-1.41135	0.946727
Q9Y5L3 (ENTPD2)	Pre-ETT	0.628949	-0.0825662	1.34047	0.0831802	0.828231	0.411903	0.634941	-0.0847181	1.32829
Q9Y5L3 (ENTPD2)	Post-ETT	0.792307	0.0807917	1.50382	0.0290715	0.565057	1.403	0.810774	0.125937	1.47894
Q9Y5L3 (ENTPD2)	Case	0.0255825	-0.143637	0.194802	0.766997	0.964176	0.0206842	0.0261584	-0.165239	0.213702
Q9Y5L3 (ENTPD2)	Control	-0.137775	-0.284324	0.00877333	0.0653833	0.730103	0.0822952	-0.137265	-0.299984	0.0167959
Q9Y5L3 (ENTPD2)	Interaction	0.163358	-0.060499	0.387215	0.15264	0.999977	0.0561891	0.162372	-0.0822207	0.41649
Q9Y5L4 (TIMM13)	Pre-ETT	-0.0195072	-0.838467	0.799453	0.962764	0.997355	0.0950933	-0.0545098	-0.903017	0.769973
Q9Y5L4 (TIMM13)	Post-ETT	0.246776	-0.572184	1.06574	0.554794	0.933793	0.110153	0.242495	-0.604074	1.08396
Q9Y5L4 (TIMM13)	Case	0.299655	0.0758614	0.523449	0.00868143	0.929129	0.578378	0.299463	0.0533446	0.555614
Q9Y5L4 (TIMM13)	Control	0.0333722	-0.160439	0.227183	0.735752	0.888982	0.0238929	0.0299229	-0.173403	0.243957
Q9Y5L4 (TIMM13)	Interaction	0.266283	-0.0297683	0.562334	0.0779195	0.999977	0.134737	0.271515	-0.0399804	0.600819
Q9Y5N5 (N6AMT1)	Pre-ETT	0.295586	-0.666126	1.2573	0.546906	0.943082	0.121908	0.31648	-0.640804	1.28342
Q9Y5N5 (N6AMT1)	Post-ETT	0.323266	-0.638446	1.28498	0.510015	0.9234	0.109318	0.305786	-0.6782	1.24211
Q9Y5N5 (N6AMT1)	Case	0.439725	-0.182116	1.06156	0.16576	0.929129	0.184942	0.452122	-0.229501	1.12272
Q9Y5N5 (N6AMT1)	Control	0.412044	-0.126485	0.950574	0.133712	0.730103	0.173369	0.412111	-0.173589	0.976733
Q9Y5N5 (N6AMT1)	Interaction	0.0276804	-0.794937	0.850298	0.947417	0.999977	0.0696277	0.018823	-0.848595	0.8861
Q9Y5N6 (ORC6)	Pre-ETT	-0.0136337	-0.816615	0.789348	0.973453	0.997355	0.0986106	-0.0612629	-0.851026	0.768125
Q9Y5N6 (ORC6)	Post-ETT	0.0732472	-0.729735	0.876229	0.858106	0.988969	0.104548	0.00885457	-0.795707	0.854032
Q9Y5N6 (ORC6)	Case	-0.108721	-0.355256	0.137814	0.387404	0.929129	0.0443475	-0.107834	-0.379706	0.154462
Q9Y5N6 (ORC6)	Control	-0.195602	-0.409108	0.0179042	0.0725573	0.730103	0.135285	-0.194344	-0.417635	0.0413658
Q9Y5N6 (ORC6)	Interaction	0.0868808	-0.239255	0.413017	0.601584	0.999977	0.0418758	0.0867772	-0.268348	0.437114
Q9Y5P2 (CSAG2)	Pre-ETT	-0.315034	-1.12055	0.490484	0.44336	0.935387	0.112452	-0.273675	-1.11527	0.590445
Q9Y5P2 (CSAG2)	Post-ETT	-0.288464	-1.09419	0.517258	0.482864	0.91445	0.0965841	-0.238663	-1.06486	0.596162
Q9Y5P2 (CSAG2)	Case	0.0629067	-0.0780642	0.203878	0.381785	0.929129	0.0225068	0.0627011	-0.0996278	0.227011
Q9Y5P2 (CSAG2)	Control	0.0363351	-0.0857754	0.158446	0.559755	0.813222	0.0162994	0.0363298	-0.106523	0.177819
Q9Y5P2 (CSAG2)	Interaction	0.0265716	-0.159955	0.213098	0.780087	0.999977	0.0171999	0.0257682	-0.180242	0.245569
Q9Y5P4 (CERT1)	Pre-ETT	0.416325	-0.630359	1.46301	0.435634	0.933626	0.0991866	0.396612	-0.664509	1.51299
Q9Y5P4 (CERT1)	Post-ETT	0.425139	-0.621544	1.47182	0.425978	0.890873	0.112618	0.418062	-0.624114	1.55715
Q9Y5P4 (CERT1)	Case	0.645993	-0.326378	1.61837	0.192883	0.929129	0.182287	0.632546	-0.342823	1.58745
Q9Y5P4 (CERT1)	Control	0.637179	-0.20492	1.47928	0.13807	0.730103	0.194039	0.636564	-0.219421	1.48965
Q9Y5P4 (CERT1)	Interaction	0.00881481	-1.27751	1.29514	0.989284	0.999977	0.080719	0.0174021	-1.21885	1.3054
Q9Y5P4 (CERT1)	Pre-ETT	0.519219	-0.470707	1.50915	0.303947	0.907955	0.162668	0.541307	-0.483267	1.55509
Q9Y5P4 (CERT1)	Post-ETT	0.650003	-0.339923	1.63993	0.198113	0.781304	0.197429	0.672068	-0.326852	1.64535
Q9Y5P4 (CERT1)	Case	0.708463	-0.0837716	1.5007	0.0796508	0.929129	0.305078	0.708548	-0.141586	1.53163
Q9Y5P4 (CERT1)	Control	0.577678	-0.108417	1.26377	0.0988916	0.730103	0.227059	0.582656	-0.121698	1.2972
Q9Y5P4 (CERT1)	Interaction	0.130784	-0.917243	1.17881	0.806777	0.999977	0.0786589	0.11933	-0.953543	1.21235
Q9Y5Q6 (INSL5)	Pre-ETT	-0.467614	-1.27256	0.337336	0.254875	0.900056	0.140412	-0.449521	-1.26506	0.479088
Q9Y5Q6 (INSL5)	Post-ETT	-0.528228	-1.33318	0.276721	0.198381	0.781525	0.147307	-0.495738	-1.41422	0.473816
Q9Y5Q6 (INSL5)	Case	-0.312754	-0.810653	0.185144	0.218267	0.929129	0.0910191	-0.312792	-0.852317	0.225466
Q9Y5Q6 (INSL5)	Control	-0.25214	-0.683332	0.179053	0.251758	0.756124	0.0745073	-0.248647	-0.738046	0.222257
Q9Y5Q6 (INSL5)	Interaction	-0.0606146	-0.719272	0.598043	0.856862	0.999977	0.0499129	-0.0617434	-0.78199	0.662103
Q9Y5S2 (CDC42BPB)	Pre-ETT	0.244648	-0.544653	1.03395	0.543518	0.943082	0.108271	0.232496	-0.575371	1.04778
Q9Y5S2 (CDC42BPB)	Post-ETT	0.534705	-0.254596	1.32401	0.184257	0.773592	0.224502	0.526287	-0.264504	1.30755
Q9Y5S2 (CDC42BPB)	Case	0.0850852	-0.274629	0.444799	0.642934	0.946226	0.0468668	0.0836699	-0.291826	0.456671
Q9Y5S2 (CDC42BPB)	Control	-0.204972	-0.516493	0.10655	0.197191	0.742513	0.0863017	-0.205483	-0.536192	0.13764
Q9Y5S2 (CDC42BPB)	Interaction	0.290057	-0.1858	0.765914	0.232209	0.999977	0.0856588	0.286123	-0.204625	0.804339
Q9Y5T4 (DNAJC15)	Pre-ETT	-0.783857	-3.43519	1.86748	0.562281	0.943082	0.0981527	-0.740571	-3.12739	1.60165
Q9Y5T4 (DNAJC15)	Post-ETT	-0.702443	-3.35378	1.94889	0.603571	0.938864	0.0939897	-0.710655	-3.05289	1.69264
Q9Y5T4 (DNAJC15)	Case	-0.0550196	-0.285446	0.175407	0.639795	0.946226	0.00950089	-0.0549875	-0.340096	0.216157
Q9Y5T4 (DNAJC15)	Control	-0.136434	-0.33599	0.0631213	0.180243	0.739497	0.0165895	-0.136646	-0.38926	0.116383
Q9Y5T4 (DNAJC15)	Interaction	0.0814146	-0.223412	0.386241	0.600642	0.999977	0.0118376	0.0741276	-0.300772	0.453986
Q9Y5U2 (TSSC4)	Pre-ETT	0.325759	-0.725082	1.3766	0.543462	0.943082	0.109256	0.351519	-0.758003	1.43564
Q9Y5U2 (TSSC4)	Post-ETT	0.333252	-0.717589	1.38409	0.534231	0.930404	0.110081	0.318202	-0.796242	1.36429
Q9Y5U2 (TSSC4)	Case	0.43026	-0.545973	1.40649	0.387685	0.929129	0.127666	0.446472	-0.535938	1.39225
Q9Y5U2 (TSSC4)	Control	0.422767	-0.422676	1.26821	0.327043	0.756237	0.116477	0.431715	-0.404178	1.25728
Q9Y5U2 (TSSC4)	Interaction	0.00749275	-1.28394	1.29893	0.990927	0.999977	0.0826377	-0.00017534	-1.25613	1.26913
Q9Y5U5 (TNFRSF18)	Pre-ETT	-0.67801	-1.60952	0.253503	0.153702	0.884008	0.317209	-0.675628	-1.60718	0.231799
Q9Y5U5 (TNFRSF18)	Post-ETT	-0.583781	-1.51529	0.347733	0.21933	0.790726	0.228537	-0.578335	-1.52333	0.352157
Q9Y5U5 (TNFRSF18)	Case	0.0745424	-0.257831	0.406916	0.66025	0.950832	0.0402762	0.073048	-0.276784	0.409826
Q9Y5U5 (TNFRSF18)	Control	-0.0196871	-0.307531	0.268157	0.893362	0.959768	0.0327379	-0.0215885	-0.331345	0.280947
Q9Y5U5 (TNFRSF18)	Interaction	0.0942295	-0.345459	0.533918	0.674457	0.999977	0.0452943	0.0943126	-0.363074	0.571174
Q9Y5U5 (TNFRSF18)	Pre-ETT	0.0189158	-0.169995	0.207827	0.844412	0.978223	0.0250601	0.0155124	-0.197118	0.226338
Q9Y5U5 (TNFRSF18)	Post-ETT	0.0357198	-0.153191	0.224631	0.710939	0.96542	0.0276242	0.0291021	-0.189659	0.238134
Q9Y5U5 (TNFRSF18)	Case	0.0141576	-0.0619442	0.0902595	0.715393	0.95653	0.0124331	0.0140601	-0.0827389	0.116168
Q9Y5U5 (TNFRSF18)	Control	-0.00264633	-0.0685525	0.0632598	0.937272	0.977529	0.0114783	-0.00274955	-0.0891305	0.0807238
Q9Y5U5 (TNFRSF18)	Interaction	0.016804	-0.0838693	0.117477	0.743555	0.999977	0.015347	0.0188621	-0.114161	0.151059
Q9Y5U8 (MPC1)	Pre-ETT	-0.393289	-1.15451	0.36793	0.311238	0.909842	0.16899	-0.393434	-1.09042	0.272198
Q9Y5U8 (MPC1)	Post-ETT	-0.434663	-1.19588	0.326556	0.263073	0.832964	0.198812	-0.423836	-1.10884	0.241792
Q9Y5U8 (MPC1)	Case	-0.00993972	-0.0733629	0.0534834	0.758716	0.964112	0.0105252	-0.0099277	-0.0851687	0.0693476
Q9Y5U8 (MPC1)	Control	0.0314351	-0.023491	0.0863611	0.261982	0.756124	0.0133984	0.0318683	-0.0373048	0.0995059
Q9Y5U8 (MPC1)	Interaction	-0.0413748	-0.125276	0.0425262	0.333777	0.999977	0.0163535	-0.0408439	-0.15133	0.065128
Q9Y5V3 (MAGED1)	Pre-ETT	0.787404	-0.661375	2.23618	0.286772	0.905658	0.193856	0.751949	-0.651438	2.15501
Q9Y5V3 (MAGED1)	Post-ETT	0.553183	-0.895596	2.00196	0.454239	0.90128	0.125538	0.540224	-0.805062	1.95513
Q9Y5V3 (MAGED1)	Case	-0.118216	-0.343868	0.107436	0.304515	0.929129	0.0269667	-0.11987	-0.377564	0.136287
Q9Y5V3 (MAGED1)	Control	0.116005	-0.0794161	0.311425	0.244642	0.755846	0.0250468	0.117493	-0.114297	0.33598
Q9Y5V3 (MAGED1)	Interaction	-0.234221	-0.532731	0.0642891	0.124085	0.999977	0.0533294	-0.232033	-0.563899	0.116049
Q9Y5W5 (WIF1)	Pre-ETT	-0.379135	-1.47696	0.718687	0.498484	0.93796	0.121795	-0.378659	-1.46762	0.722183
Q9Y5W5 (WIF1)	Post-ETT	-0.206652	-1.30447	0.89117	0.712172	0.966276	0.0943991	-0.220885	-1.34358	0.905693
Q9Y5W5 (WIF1)	Case	-0.00463348	-0.411954	0.402687	0.982212	0.995642	0.0347764	-0.011566	-0.454455	0.421816
Q9Y5W5 (WIF1)	Control	-0.177116	-0.529865	0.175634	0.325066	0.756237	0.0499836	-0.176653	-0.551724	0.200735
Q9Y5W5 (WIF1)	Interaction	0.172482	-0.366351	0.711316	0.530403	0.999977	0.0480026	0.164829	-0.398436	0.744928
Q9Y5W5 (WIF1)	Pre-ETT	-0.38302	-1.39098	0.624938	0.456405	0.935387	0.118656	-0.377262	-1.39831	0.690751
Q9Y5W5 (WIF1)	Post-ETT	0.268669	-0.73929	1.27663	0.601375	0.938841	0.104859	0.298574	-0.749452	1.28502
Q9Y5W5 (WIF1)	Case	0.440273	-0.293557	1.1741	0.23963	0.929129	0.139817	0.441825	-0.337376	1.19086
Q9Y5W5 (WIF1)	Control	-0.211416	-0.846932	0.424099	0.514389	0.79883	0.0741401	-0.213999	-0.889979	0.453055
Q9Y5W5 (WIF1)	Interaction	0.651689	-0.319077	1.62246	0.188257	0.999977	0.164065	0.670508	-0.395458	1.68803
Q9Y5W9 (SNX11)	Pre-ETT	0.755163	-0.248423	1.75875	0.140266	0.8797	0.241188	0.767551	-0.298642	1.76464
Q9Y5W9 (SNX11)	Post-ETT	0.269989	-0.733597	1.27358	0.598	0.937648	0.0894918	0.282769	-0.727196	1.3434
Q9Y5W9 (SNX11)	Case	0.211162	-0.721171	1.1435	0.657109	0.94969	0.0814855	0.219151	-0.658789	1.10389
Q9Y5W9 (SNX11)	Control	0.696336	-0.111089	1.50376	0.0909699	0.730103	0.316372	0.688314	-0.0585345	1.4706
Q9Y5W9 (SNX11)	Interaction	-0.485173	-1.71853	0.748188	0.440707	0.999977	0.112524	-0.488673	-1.62977	0.701206
Q9Y5X2 (SNX8)	Pre-ETT	-0.0532372	-1.10096	0.994486	0.92067	0.993351	0.0865234	-0.101539	-1.17041	0.96437
Q9Y5X2 (SNX8)	Post-ETT	-0.243847	-1.29157	0.803876	0.648274	0.951335	0.101682	-0.259659	-1.36924	0.787204
Q9Y5X2 (SNX8)	Case	0.355023	-0.553797	1.26384	0.443888	0.929129	0.0958212	0.355633	-0.545887	1.2408
Q9Y5X2 (SNX8)	Control	0.545633	-0.241429	1.33269	0.174225	0.739497	0.162502	0.531332	-0.226367	1.29248
Q9Y5X2 (SNX8)	Interaction	-0.19061	-1.39287	1.01165	0.755999	0.999977	0.0837898	-0.154617	-1.31011	0.997457
Q9Y5X3 (SNX5)	Pre-ETT	0.505206	-0.498716	1.50913	0.323977	0.909842	0.137671	0.478655	-0.578081	1.54189
Q9Y5X3 (SNX5)	Post-ETT	0.201123	-0.802798	1.20504	0.694574	0.961368	0.0974274	0.193974	-0.825729	1.19342
Q9Y5X3 (SNX5)	Case	0.265495	-0.579904	1.11089	0.538211	0.934543	0.0919218	0.248235	-0.588956	1.0797
Q9Y5X3 (SNX5)	Control	0.569577	-0.16256	1.30171	0.127313	0.730103	0.229117	0.571031	-0.184628	1.32231
Q9Y5X3 (SNX5)	Interaction	-0.304082	-1.42244	0.814275	0.594092	0.999977	0.0967506	-0.297671	-1.45174	0.865243
Q9Y5X9 (LIPG)	Pre-ETT	0.233058	-0.580839	1.04696	0.574639	0.945461	0.102614	0.257181	-0.608896	1.12222
Q9Y5X9 (LIPG)	Post-ETT	0.27068	-0.543218	1.08458	0.514511	0.92587	0.10806	0.298894	-0.499037	1.1241
Q9Y5X9 (LIPG)	Case	-0.215183	-0.514518	0.0841521	0.158847	0.929129	0.0825224	-0.21449	-0.540404	0.102094
Q9Y5X9 (LIPG)	Control	-0.252804	-0.512036	0.00642745	0.0559573	0.730103	0.171759	-0.256265	-0.53323	0.0277704
Q9Y5X9 (LIPG)	Interaction	0.0376214	-0.358362	0.433604	0.852279	0.999977	0.036526	0.0404881	-0.382718	0.456438
Q9Y5Y2 (NUBP2)	Pre-ETT	-0.292785	-0.927434	0.341863	0.36589	0.920441	0.120921	-0.248178	-0.944031	0.514702
Q9Y5Y2 (NUBP2)	Post-ETT	-0.244562	-0.87921	0.390086	0.450085	0.898838	0.105094	-0.200221	-0.868076	0.54932
Q9Y5Y2 (NUBP2)	Case	-0.00593231	-0.182895	0.17103	0.947614	0.993429	0.0252111	-0.00540239	-0.203351	0.195112
Q9Y5Y2 (NUBP2)	Control	-0.0541556	-0.20741	0.0990984	0.488564	0.792134	0.0270644	-0.0556438	-0.219407	0.116538
Q9Y5Y2 (NUBP2)	Interaction	0.0482233	-0.185876	0.282323	0.686402	0.999977	0.0296854	0.048647	-0.209787	0.307505
Q9Y5Y7 (LYVE1)	Pre-ETT	-0.811452	-1.67055	0.0476502	0.064133	0.785664	0.558036	-0.804959	-1.64693	0.0419193
Q9Y5Y7 (LYVE1)	Post-ETT	-0.373029	-1.23213	0.486073	0.394752	0.879484	0.122356	-0.368805	-1.23727	0.491563
Q9Y5Y7 (LYVE1)	Case	0.136436	-0.284741	0.557614	0.525487	0.934543	0.0567924	0.127004	-0.331899	0.587903
Q9Y5Y7 (LYVE1)	Control	-0.301987	-0.666738	0.0627635	0.104652	0.730103	0.13777	-0.303672	-0.673377	0.0831558
Q9Y5Y7 (LYVE1)	Interaction	0.438423	-0.118742	0.995589	0.123011	0.999977	0.167773	0.436725	-0.152019	1.01891
Q9Y5Z6 (B3GALT1)	Pre-ETT	-0.453583	-1.16633	0.259166	0.21229	0.896905	0.178209	-0.395197	-1.10912	0.296931
Q9Y5Z6 (B3GALT1)	Post-ETT	-0.538024	-1.25077	0.174726	0.139009	0.737456	0.251623	-0.506456	-1.19767	0.198451
Q9Y5Z6 (B3GALT1)	Case	-0.167401	-0.351384	0.0165811	0.0745334	0.929129	0.108147	-0.168413	-0.37979	0.0339778
Q9Y5Z6 (B3GALT1)	Control	-0.0829611	-0.242295	0.0763723	0.307488	0.756134	0.034914	-0.082886	-0.250975	0.0883598
Q9Y5Z6 (B3GALT1)	Interaction	-0.0844401	-0.327826	0.158946	0.496512	0.999977	0.0337602	-0.0802348	-0.332679	0.182634
Q9Y603 (ETV7)	Pre-ETT	1.44585	-0.970384	3.86209	0.240867	0.900056	0.245532	1.46243	-0.802035	3.71457
Q9Y603 (ETV7)	Post-ETT	1.24093	-1.1753	3.65717	0.314128	0.851214	0.192018	1.20041	-1.12954	3.48897
Q9Y603 (ETV7)	Case	-0.0255105	-0.354013	0.302992	0.879025	0.981046	0.0165293	-0.0244987	-0.425916	0.358196
Q9Y603 (ETV7)	Control	0.179411	-0.105081	0.463902	0.216449	0.742513	0.0256628	0.174811	-0.147799	0.498805
Q9Y603 (ETV7)	Interaction	-0.204921	-0.639489	0.229646	0.355369	0.999977	0.0237503	-0.200105	-0.689971	0.275756
Q9Y606 (PUS1)	Pre-ETT	-0.0286145	-0.813251	0.756022	0.943018	0.996035	0.0906605	-0.0036591	-0.83359	0.801685
Q9Y606 (PUS1)	Post-ETT	0.073106	-0.711531	0.857743	0.855101	0.988316	0.0891479	0.10745	-0.715951	0.914124
Q9Y606 (PUS1)	Case	0.14776	-0.281006	0.576526	0.4994	0.934543	0.0654564	0.154298	-0.325943	0.60269
Q9Y606 (PUS1)	Control	0.0460391	-0.325283	0.417361	0.807998	0.923335	0.0468295	0.048055	-0.35036	0.448927
Q9Y606 (PUS1)	Interaction	0.101721	-0.465484	0.668925	0.725218	0.999977	0.0552302	0.0957887	-0.502178	0.687267
Q9Y608 (LRRFIP2)	Pre-ETT	0.480521	-0.281613	1.24265	0.216553	0.896905	0.165752	0.439324	-0.33283	1.26141
Q9Y608 (LRRFIP2)	Post-ETT	0.018253	-0.743881	0.780387	0.96256	0.999872	0.0854373	0.0085778	-0.782671	0.823844
Q9Y608 (LRRFIP2)	Case	0.179918	-0.35323	0.713065	0.508345	0.934543	0.0692807	0.17585	-0.365003	0.747201
Q9Y608 (LRRFIP2)	Control	0.642186	0.180467	1.10391	0.00641007	0.730103	1.20492	0.639702	0.113884	1.13378
Q9Y608 (LRRFIP2)	Interaction	-0.462268	-1.16756	0.24302	0.198924	0.999977	0.141956	-0.464901	-1.19554	0.292985
Q9Y613 (FHOD1)	Pre-ETT	0.451931	-0.37082	1.27468	0.281662	0.902979	0.158423	0.441948	-0.400001	1.28281
Q9Y613 (FHOD1)	Post-ETT	0.027481	-0.795269	0.850231	0.947803	0.999872	0.0825569	0.0210415	-0.796707	0.838295
Q9Y613 (FHOD1)	Case	0.267006	-0.280782	0.814794	0.339408	0.929129	0.0937208	0.258339	-0.289927	0.837143
Q9Y613 (FHOD1)	Control	0.691455	0.217057	1.16585	0.00428032	0.730103	1.59276	0.688541	0.185046	1.18612
Q9Y613 (FHOD1)	Interaction	-0.42445	-1.14911	0.300206	0.250968	0.999977	0.134148	-0.418197	-1.16226	0.331246
Q9Y617 (PSAT1)	Pre-ETT	0.718121	-0.258558	1.6948	0.149557	0.882967	0.249829	0.673594	-0.315492	1.66783
Q9Y617 (PSAT1)	Post-ETT	1.04107	0.0643884	2.01775	0.0366918	0.585957	0.763469	1.00513	0.042458	2.00397
Q9Y617 (PSAT1)	Case	0.252877	-0.0983478	0.604102	0.158201	0.929129	0.0879552	0.252947	-0.120722	0.629907
Q9Y617 (PSAT1)	Control	-0.0700693	-0.374239	0.2341	0.651627	0.851686	0.0323761	-0.0704347	-0.406444	0.259529
Q9Y617 (PSAT1)	Interaction	0.322947	-0.14168	0.787574	0.173102	0.999977	0.091097	0.326719	-0.174457	0.818032
Q9Y624 (F11R)	Pre-ETT	-0.647433	-4.71733	3.42246	0.755201	0.961593	0.0826573	-0.532629	-4.23083	3.22661
Q9Y624 (F11R)	Post-ETT	-0.780921	-4.85081	3.28897	0.706863	0.964583	0.09144	-0.55607	-4.42042	3.09054
Q9Y624 (F11R)	Case	-0.261706	-0.734106	0.210694	0.277565	0.929129	0.0196973	-0.255824	-0.803433	0.282527
Q9Y624 (F11R)	Control	-0.128218	-0.537329	0.280892	0.539039	0.807918	0.0140168	-0.1319	-0.622334	0.361264
Q9Y624 (F11R)	Interaction	-0.133488	-0.758415	0.491439	0.675465	0.999977	0.0151147	-0.128439	-0.919571	0.636466
Q9Y625 (GPC6)	Pre-ETT	1.33325	0.128908	2.53759	0.0300258	0.707307	0.64154	1.3127	0.062944	2.62185
Q9Y625 (GPC6)	Post-ETT	1.2949	0.0905589	2.49924	0.035088	0.582606	0.682369	1.28464	0.0426409	2.54161
Q9Y625 (GPC6)	Case	0.497536	-0.424341	1.41941	0.290151	0.929129	0.107353	0.504131	-0.440097	1.4472
Q9Y625 (GPC6)	Control	0.535885	-0.262484	1.33425	0.188317	0.739497	0.119147	0.526072	-0.323718	1.35229
Q9Y625 (GPC6)	Interaction	-0.0383489	-1.25788	1.18118	0.950856	0.999977	0.0623766	-0.035241	-1.30003	1.28483
Q9Y639 (NPTN)	Pre-ETT	-0.673308	-1.37147	0.0248554	0.0587329	0.780647	0.365781	-0.660926	-1.39149	0.0868477
Q9Y639 (NPTN)	Post-ETT	-0.47396	-1.17212	0.224204	0.183336	0.773592	0.13895	-0.45399	-1.19712	0.314523
Q9Y639 (NPTN)	Case	-0.00783302	-0.473184	0.457518	0.973682	0.994977	0.0426514	-0.006939	-0.520991	0.489143
Q9Y639 (NPTN)	Control	-0.207182	-0.610187	0.195823	0.313646	0.756237	0.0601101	-0.211512	-0.653247	0.215763
Q9Y639 (NPTN)	Interaction	0.199349	-0.416252	0.81495	0.52563	0.999977	0.0578554	0.206557	-0.451029	0.850786
Q9Y644 (RFNG)	Pre-ETT	-0.0609094	-0.882064	0.760245	0.88441	0.986815	0.0925382	-0.0595964	-0.883346	0.82115
Q9Y644 (RFNG)	Post-ETT	0.738253	-0.082901	1.55941	0.0780537	0.675771	0.437325	0.735641	-0.0929954	1.60701
Q9Y644 (RFNG)	Case	0.483228	0.0252008	0.941255	0.0386587	0.929129	0.378255	0.479008	-0.0200685	0.971579
Q9Y644 (RFNG)	Control	-0.315935	-0.712598	0.0807283	0.118506	0.730103	0.141614	-0.315116	-0.730375	0.109542
Q9Y644 (RFNG)	Interaction	0.799163	0.19325	1.40508	0.00973579	0.999977	1.17379	0.803159	0.181726	1.45262
Q9Y653 (ADGRG1)	Pre-ETT	-0.330203	-1.078	0.417596	0.386789	0.922708	0.125653	-0.328587	-1.10881	0.473208
Q9Y653 (ADGRG1)	Post-ETT	0.124825	-0.622975	0.872624	0.743545	0.972737	0.092676	0.124451	-0.669105	0.899764
Q9Y653 (ADGRG1)	Case	0.207429	-0.298339	0.713197	0.421494	0.929129	0.0784378	0.206539	-0.338106	0.729426
Q9Y653 (ADGRG1)	Control	-0.247599	-0.685607	0.190409	0.267889	0.756124	0.0890803	-0.236405	-0.700192	0.209525
Q9Y653 (ADGRG1)	Interaction	0.455028	-0.21404	1.1241	0.182546	0.999977	0.1504	0.441976	-0.270275	1.17316
Q9Y657 (SPIN1)	Pre-ETT	-0.160108	-0.988988	0.668773	0.704993	0.959668	0.0961487	-0.120187	-0.969935	0.748251
Q9Y657 (SPIN1)	Post-ETT	0.417739	-0.411141	1.24662	0.323259	0.851214	0.160048	0.434386	-0.443213	1.26351
Q9Y657 (SPIN1)	Case	0.322556	-0.118253	0.763365	0.151521	0.929129	0.14522	0.32424	-0.15538	0.792484
Q9Y657 (SPIN1)	Control	-0.255291	-0.637043	0.12646	0.189959	0.739497	0.103285	-0.259065	-0.656371	0.163834
Q9Y657 (SPIN1)	Interaction	0.577847	-0.00528754	1.16098	0.0521138	0.999977	0.317651	0.572773	-0.0638235	1.19213
Q9Y661 (HS3ST4)	Pre-ETT	0.25811	-0.491394	1.00761	0.499701	0.93796	0.103439	0.246386	-0.52499	1.04254
Q9Y661 (HS3ST4)	Post-ETT	0.767341	0.0178375	1.51684	0.0447913	0.594788	0.66539	0.762112	0.00101811	1.52275
Q9Y661 (HS3ST4)	Case	0.258067	-0.0872092	0.603343	0.142943	0.929129	0.13496	0.263953	-0.107605	0.631034
Q9Y661 (HS3ST4)	Control	-0.251164	-0.550182	0.0478537	0.0997022	0.730103	0.134638	-0.252289	-0.562528	0.0571122
Q9Y661 (HS3ST4)	Interaction	0.509231	0.0524738	0.965989	0.0288792	0.999977	0.437894	0.515827	0.0137791	0.997183
Q9Y661 (HS3ST4)	Pre-ETT	3.62978	0.254004	7.00555	0.0350796	0.729761	0.89927	3.55265	0.306532	6.94769
Q9Y661 (HS3ST4)	Post-ETT	3.60173	0.225961	6.9775	0.036514	0.585957	0.829074	3.52608	0.0399632	6.85119
Q9Y661 (HS3ST4)	Case	0.0230454	-0.616762	0.662853	0.943719	0.993154	0.018026	0.0195283	-0.69398	0.759125
Q9Y661 (HS3ST4)	Control	0.0510883	-0.503002	0.605178	0.856593	0.94366	0.0168208	0.056238	-0.598131	0.688509
Q9Y661 (HS3ST4)	Interaction	-0.0280429	-0.874429	0.818343	0.948223	0.999977	0.0202242	-0.0294855	-0.994664	0.940628
Q9Y662 (HS3ST3B1)	Pre-ETT	0.329591	-0.703015	1.3622	0.531585	0.940129	0.103551	0.303276	-0.6875	1.29772
Q9Y662 (HS3ST3B1)	Post-ETT	0.352501	-0.680105	1.38511	0.503449	0.922556	0.112174	0.303571	-0.724029	1.30244
Q9Y662 (HS3ST3B1)	Case	0.0110096	-0.258083	0.280102	0.936086	0.991034	0.0298172	0.0087446	-0.294905	0.307192
Q9Y662 (HS3ST3B1)	Control	-0.0119003	-0.244941	0.221141	0.920276	0.970552	0.0230594	-0.0109166	-0.267618	0.231608
Q9Y662 (HS3ST3B1)	Interaction	0.0229099	-0.333066	0.378886	0.899622	0.999977	0.0294526	0.0199385	-0.343538	0.410924
Q9Y663 (HS3ST3A1)	Pre-ETT	0.555744	-0.710748	1.82224	0.389765	0.922708	0.134105	0.520167	-0.841657	1.87164
Q9Y663 (HS3ST3A1)	Post-ETT	0.455275	-0.811217	1.72177	0.481083	0.91445	0.106624	0.400441	-0.903329	1.7344
Q9Y663 (HS3ST3A1)	Case	0.493968	-0.682606	1.67054	0.410586	0.929129	0.120178	0.496924	-0.662929	1.66889
Q9Y663 (HS3ST3A1)	Control	0.594437	-0.424505	1.61338	0.252866	0.756124	0.142179	0.586229	-0.414366	1.5747
Q9Y663 (HS3ST3A1)	Interaction	-0.100469	-1.65693	1.45599	0.899324	0.999977	0.0870408	-0.0969492	-1.68127	1.44909
Q9Y680 (FKBP7)	Pre-ETT	-0.163564	-1.07869	0.751562	0.726105	0.960274	0.100874	-0.14902	-1.05829	0.786422
Q9Y680 (FKBP7)	Post-ETT	-0.0601737	-0.975299	0.854952	0.897455	0.996106	0.0939336	-0.0424342	-1.02214	0.828089
Q9Y680 (FKBP7)	Case	0.233049	-0.281013	0.747111	0.374248	0.929129	0.0801535	0.230471	-0.279624	0.761954
Q9Y680 (FKBP7)	Control	0.129659	-0.315532	0.57485	0.568118	0.815308	0.054418	0.127458	-0.344158	0.634831
Q9Y680 (FKBP7)	Interaction	0.10339	-0.57665	0.783431	0.765716	0.999977	0.0642086	0.106644	-0.616775	0.829974
Q9Y689 (ARL5A)	Pre-ETT	1.52317	-0.171864	3.2182	0.0781981	0.828231	0.4576	1.43815	-0.261037	3.08562
Q9Y689 (ARL5A)	Post-ETT	1.19741	-0.49762	2.89244	0.166185	0.764015	0.272744	1.16105	-0.524091	2.72961
Q9Y689 (ARL5A)	Case	-0.130175	-0.442935	0.182586	0.414638	0.929129	0.0270992	-0.134266	-0.488627	0.225354
Q9Y689 (ARL5A)	Control	0.195582	-0.0752765	0.466441	0.156994	0.739497	0.0452095	0.191675	-0.114088	0.501988
Q9Y689 (ARL5A)	Interaction	-0.325757	-0.7395	0.0879866	0.122792	0.999977	0.0629602	-0.323467	-0.795563	0.137228
Q9Y696 (CLIC4)	Pre-ETT	0.337185	-0.631878	1.30625	0.495259	0.93796	0.122779	0.344408	-0.618345	1.31214
Q9Y696 (CLIC4)	Post-ETT	-0.10187	-1.07093	0.867194	0.836763	0.985455	0.0855613	-0.0718017	-1.0805	0.879063
Q9Y696 (CLIC4)	Case	0.178649	-0.601776	0.959074	0.653677	0.948518	0.0831012	0.171742	-0.639464	0.980895
Q9Y696 (CLIC4)	Control	0.617704	-0.0581641	1.29357	0.0732463	0.730103	0.340901	0.610475	-0.0482439	1.32016
Q9Y696 (CLIC4)	Interaction	-0.439055	-1.47146	0.593351	0.404551	0.999977	0.104919	-0.429247	-1.46897	0.570628
Q9Y696 (CLIC4)	Pre-ETT	0.376413	-0.562706	1.31553	0.432112	0.932871	0.129379	0.391407	-0.604299	1.32373
Q9Y696 (CLIC4)	Post-ETT	-0.0596426	-0.998762	0.879477	0.900939	0.996106	0.0851743	-0.0365363	-1.04678	0.870822
Q9Y696 (CLIC4)	Case	0.215449	-0.541975	0.972874	0.577178	0.938102	0.0845539	0.225648	-0.570816	1.02975
Q9Y696 (CLIC4)	Control	0.651506	-0.0044437	1.30745	0.0515724	0.730103	0.375446	0.648999	-0.0211097	1.33039
Q9Y696 (CLIC4)	Interaction	-0.436056	-1.43803	0.565923	0.393678	0.999977	0.12107	-0.448699	-1.44083	0.613909
Q9Y6A5 (TACC3)	Pre-ETT	-0.0320614	-1.03201	0.967883	0.949892	0.996035	0.0963	0.00273999	-1.05096	0.975338
Q9Y6A5 (TACC3)	Post-ETT	-0.452032	-1.45198	0.547912	0.375609	0.869929	0.131612	-0.412257	-1.41194	0.62082
Q9Y6A5 (TACC3)	Case	-0.259321	-0.977275	0.458634	0.47899	0.934543	0.0886236	-0.244869	-0.977993	0.511779
Q9Y6A5 (TACC3)	Control	0.16065	-0.461117	0.782417	0.61257	0.831924	0.0745963	0.156903	-0.500096	0.798222
Q9Y6A5 (TACC3)	Interaction	-0.419971	-1.36974	0.529794	0.386126	0.999977	0.108739	-0.407196	-1.3894	0.572872
Q9Y6A9 (SPCS1)	Pre-ETT	-0.0354001	-1.04452	0.973719	0.945184	0.996035	0.0969642	-0.0202472	-1.02259	1.03374
Q9Y6A9 (SPCS1)	Post-ETT	0.293862	-0.715258	1.30298	0.568167	0.934959	0.119287	0.286726	-0.726801	1.28472
Q9Y6A9 (SPCS1)	Case	0.0898277	-0.357335	0.536991	0.693784	0.953906	0.0474819	0.0847845	-0.392565	0.572268
Q9Y6A9 (SPCS1)	Control	-0.239434	-0.626689	0.14782	0.225582	0.744585	0.0870418	-0.241084	-0.637454	0.162735
Q9Y6A9 (SPCS1)	Interaction	0.329262	-0.262279	0.920803	0.275295	0.999977	0.0927644	0.326419	-0.274348	0.909972
Q9Y6B6 (SAR1B)	Pre-ETT	-0.574555	-1.52519	0.376081	0.236182	0.900056	0.179061	-0.554369	-1.56897	0.370442
Q9Y6B6 (SAR1B)	Post-ETT	-0.365702	-1.31634	0.584934	0.45086	0.898838	0.12406	-0.355843	-1.34632	0.569089
Q9Y6B6 (SAR1B)	Case	0.10023	-0.313749	0.514209	0.63512	0.944769	0.0510036	0.105455	-0.340524	0.56582
Q9Y6B6 (SAR1B)	Control	-0.108623	-0.46714	0.249893	0.552626	0.811275	0.0466195	-0.110844	-0.476981	0.269642
Q9Y6B6 (SAR1B)	Interaction	0.208853	-0.33879	0.756496	0.454782	0.999977	0.0624259	0.207593	-0.359036	0.765845
Q9Y6B6 (SAR1B)	Pre-ETT	-0.216315	-1.16872	0.736091	0.656207	0.956524	0.106863	-0.205255	-1.16136	0.745264
Q9Y6B6 (SAR1B)	Post-ETT	0.00732166	-0.945085	0.959728	0.987978	0.999872	0.0944066	-0.00549854	-0.976325	1.00096
Q9Y6B6 (SAR1B)	Case	0.0905601	-0.410973	0.592093	0.723411	0.95653	0.0587607	0.0895861	-0.454296	0.629071
Q9Y6B6 (SAR1B)	Control	-0.133077	-0.567417	0.301263	0.548167	0.809932	0.0577704	-0.133454	-0.595297	0.328555
Q9Y6B6 (SAR1B)	Interaction	0.223637	-0.439829	0.887102	0.508835	0.999977	0.0706401	0.225954	-0.476611	0.943375
Q9Y6D9 (MAD1L1)	Pre-ETT	0.192203	-0.589265	0.973672	0.629767	0.955034	0.110693	0.178208	-0.655741	0.973994
Q9Y6D9 (MAD1L1)	Post-ETT	0.376415	-0.405054	1.15788	0.345135	0.868341	0.132962	0.345765	-0.494666	1.15957
Q9Y6D9 (MAD1L1)	Case	0.0663836	-0.340471	0.473238	0.749125	0.961878	0.0519147	0.0653637	-0.363372	0.515902
Q9Y6D9 (MAD1L1)	Control	-0.117828	-0.470175	0.234518	0.51219	0.797287	0.0497631	-0.117702	-0.489548	0.266979
Q9Y6D9 (MAD1L1)	Interaction	0.184212	-0.354007	0.72243	0.502334	0.999977	0.066125	0.178329	-0.392159	0.749286
Q9Y6E0 (STK24)	Pre-ETT	0.489243	-0.384503	1.36299	0.272442	0.902979	0.154038	0.475894	-0.430078	1.40797
Q9Y6E0 (STK24)	Post-ETT	-0.0505205	-0.924266	0.823225	0.909772	0.996106	0.0850687	-0.04866	-0.993	0.863737
Q9Y6E0 (STK24)	Case	0.195995	-0.484748	0.876738	0.57255	0.937905	0.0767807	0.199393	-0.475466	0.910753
Q9Y6E0 (STK24)	Control	0.735758	0.146218	1.3253	0.0144422	0.730103	1.07846	0.729523	0.140882	1.31798
Q9Y6E0 (STK24)	Interaction	-0.539763	-1.4403	0.360775	0.240091	0.999977	0.133785	-0.548795	-1.43498	0.342066
Q9Y6E2 (BZW2)	Pre-ETT	0.500124	-0.393729	1.39398	0.272804	0.902979	0.177947	0.529605	-0.340433	1.44688
Q9Y6E2 (BZW2)	Post-ETT	-0.0955673	-0.989413	0.798278	0.834016	0.985455	0.0907508	-0.0426611	-0.970673	0.832305
Q9Y6E2 (BZW2)	Case	0.0795887	-0.567839	0.727016	0.809602	0.971929	0.0716129	0.0736329	-0.612498	0.78218
Q9Y6E2 (BZW2)	Control	0.67528	0.114597	1.23596	0.0182474	0.730103	0.778512	0.671248	0.0750245	1.27842
Q9Y6E2 (BZW2)	Interaction	-0.595691	-1.45215	0.260766	0.172815	0.999977	0.159971	-0.584188	-1.48984	0.290928
Q9Y6F6 (IRAG1)	Pre-ETT	0.124119	-0.584207	0.832446	0.731266	0.960319	0.087228	0.128478	-0.664443	0.860646
Q9Y6F6 (IRAG1)	Post-ETT	-0.0172225	-0.725549	0.691104	0.961991	0.999872	0.0807092	-0.0105671	-0.805812	0.732508
Q9Y6F6 (IRAG1)	Case	0.291765	-0.156349	0.739879	0.201912	0.929129	0.135436	0.292369	-0.192531	0.798881
Q9Y6F6 (IRAG1)	Control	0.433107	0.0450288	0.821185	0.0287149	0.730103	0.386884	0.430535	0.0117745	0.827858
Q9Y6F6 (IRAG1)	Interaction	-0.141342	-0.734141	0.451457	0.640274	0.999977	0.0670483	-0.139045	-0.757646	0.504045
Q9Y6F8 (CDY1)	Pre-ETT	-0.187154	-0.949667	0.575359	0.630474	0.955034	0.0958708	-0.16998	-0.948309	0.589104
Q9Y6F8 (CDY1)	Post-ETT	-0.555077	-1.31759	0.207437	0.153646	0.754207	0.237193	-0.560737	-1.32367	0.251505
Q9Y6F8 (CDY1)	Case	-0.314141	-0.747437	0.119155	0.155322	0.929129	0.148812	-0.315868	-0.786809	0.141296
Q9Y6F8 (CDY1)	Control	0.0537815	-0.321464	0.429027	0.77878	0.908201	0.0435634	0.0539802	-0.346085	0.458967
Q9Y6F8 (CDY1)	Interaction	-0.367923	-0.94112	0.205274	0.20837	0.999977	0.132385	-0.37312	-0.986621	0.217571
Q9Y6G5 (COMMD10)	Pre-ETT	0.0380333	-0.775119	0.851185	0.926958	0.994649	0.092532	0.0792742	-0.775501	0.900695
Q9Y6G5 (COMMD10)	Post-ETT	-0.103268	-0.91642	0.709884	0.803431	0.983299	0.0857195	-0.0570776	-0.91341	0.787497
Q9Y6G5 (COMMD10)	Case	0.183764	-0.180398	0.547927	0.322644	0.929129	0.0707175	0.185623	-0.193965	0.570076
Q9Y6G5 (COMMD10)	Control	0.325065	0.00969122	0.640439	0.0433634	0.730103	0.27512	0.322635	-0.0235714	0.664804
Q9Y6G5 (COMMD10)	Interaction	-0.141301	-0.623043	0.340441	0.565371	0.999977	0.0610929	-0.139961	-0.633502	0.369305
Q9Y6G9 (DYNC1LI1)	Pre-ETT	-0.593052	-1.38437	0.198264	0.141861	0.8797	0.286817	-0.569309	-1.30596	0.205206
Q9Y6G9 (DYNC1LI1)	Post-ETT	-0.591145	-1.38246	0.200171	0.143147	0.739504	0.328945	-0.591187	-1.31784	0.177046
Q9Y6G9 (DYNC1LI1)	Case	0.0257536	-0.097696	0.149203	0.682627	0.953802	0.0196295	0.0177117	-0.120727	0.170298
Q9Y6G9 (DYNC1LI1)	Control	0.023846	-0.0830644	0.130757	0.661993	0.855899	0.0164846	0.0229414	-0.0991925	0.143788
Q9Y6G9 (DYNC1LI1)	Interaction	0.00190756	-0.161401	0.165216	0.981735	0.999977	0.0188492	0.00488199	-0.185589	0.193414
Q9Y6H3 (ATP23)	Pre-ETT	-0.12769	-1.27214	1.01676	0.8269	0.971584	0.0963676	-0.164966	-1.42326	0.980335
Q9Y6H3 (ATP23)	Post-ETT	0.0395895	-1.10486	1.18404	0.945945	0.999872	0.0894753	0.0205981	-1.13099	1.14947
Q9Y6H3 (ATP23)	Case	0.0171102	-0.356037	0.390258	0.928389	0.989747	0.0326787	0.0205623	-0.389038	0.422744
Q9Y6H3 (ATP23)	Control	-0.150169	-0.473324	0.172986	0.362406	0.76098	0.0447469	-0.151667	-0.493247	0.198532
Q9Y6H3 (ATP23)	Interaction	0.16728	-0.326348	0.660907	0.506569	0.999977	0.0485375	0.16585	-0.370704	0.714837
Q9Y6H5 (SNCAIP)	Pre-ETT	-0.0495962	-0.802633	0.703441	0.897289	0.989275	0.0938131	-0.022586	-0.751465	0.745039
Q9Y6H5 (SNCAIP)	Post-ETT	-0.0462929	-0.79933	0.706744	0.904096	0.996106	0.0956285	-0.0371196	-0.792478	0.722395
Q9Y6H5 (SNCAIP)	Case	0.0302382	-0.069242	0.129718	0.551339	0.93566	0.015951	0.028739	-0.0898965	0.148732
Q9Y6H5 (SNCAIP)	Control	0.0269349	-0.0592175	0.113087	0.54003	0.807918	0.0149724	0.0279261	-0.0747949	0.125402
Q9Y6H5 (SNCAIP)	Interaction	0.00330331	-0.128297	0.134903	0.960762	0.999977	0.0149416	0.00474456	-0.152471	0.156037
Q9Y6H6 (KCNE3)	Pre-ETT	0.813038	-0.582464	2.20854	0.253495	0.900056	0.18437	0.773399	-0.548587	2.18264
Q9Y6H6 (KCNE3)	Post-ETT	0.897159	-0.498343	2.29266	0.207652	0.782653	0.223942	0.85659	-0.473019	2.17623
Q9Y6H6 (KCNE3)	Case	-0.0287017	-0.239402	0.181999	0.789479	0.969153	0.019015	-0.0318165	-0.264493	0.212548
Q9Y6H6 (KCNE3)	Control	-0.112823	-0.295295	0.069649	0.225569	0.744585	0.0275818	-0.11209	-0.317379	0.0940446
Q9Y6H6 (KCNE3)	Interaction	0.0841213	-0.194609	0.362852	0.554172	0.999977	0.021578	0.0855754	-0.244824	0.398045
Q9Y6I3 (EPN1)	Pre-ETT	0.291805	-0.733079	1.31669	0.576817	0.945461	0.0987961	0.271509	-0.806194	1.32839
Q9Y6I3 (EPN1)	Post-ETT	0.139513	-0.885371	1.1644	0.789623	0.982345	0.0862072	0.115168	-0.972309	1.20618
Q9Y6I3 (EPN1)	Case	0.388056	-0.564063	1.34018	0.424392	0.929129	0.118155	0.387383	-0.584694	1.32141
Q9Y6I3 (EPN1)	Control	0.540348	-0.284211	1.36491	0.199003	0.742513	0.149375	0.543007	-0.265211	1.38993
Q9Y6I3 (EPN1)	Interaction	-0.152292	-1.41183	1.10724	0.812671	0.999977	0.088037	-0.160272	-1.39836	1.06921
Q9Y6I4 (USP3)	Pre-ETT	1.53145	-0.983578	4.04647	0.232689	0.89992	0.236596	1.49972	-0.961343	3.84323
Q9Y6I4 (USP3)	Post-ETT	1.56063	-0.954397	4.07565	0.223909	0.791818	0.222448	1.56271	-0.725355	3.90651
Q9Y6I4 (USP3)	Case	0.0393832	-0.328497	0.407264	0.833806	0.973072	0.0183844	0.0390774	-0.395097	0.466717
Q9Y6I4 (USP3)	Control	0.0102021	-0.308392	0.328796	0.949956	0.983253	0.014895	0.0143551	-0.350765	0.386486
Q9Y6I4 (USP3)	Interaction	0.0291811	-0.457479	0.515841	0.906445	0.999977	0.0193799	0.0262923	-0.547729	0.593476
Q9Y6K8 (AK5)	Pre-ETT	0.117282	-0.924778	1.15934	0.825412	0.971236	0.0975661	0.116609	-1.03471	1.16696
Q9Y6K8 (AK5)	Post-ETT	0.689263	-0.352797	1.73132	0.194836	0.778896	0.189008	0.659668	-0.437211	1.75444
Q9Y6K8 (AK5)	Case	0.0432986	-0.680887	0.767485	0.906713	0.984719	0.0645923	0.0378583	-0.690636	0.789442
Q9Y6K8 (AK5)	Control	-0.528683	-1.15585	0.0984809	0.098494	0.730103	0.21026	-0.520026	-1.19431	0.165131
Q9Y6K8 (AK5)	Interaction	0.571981	-0.386027	1.52999	0.24192	0.999977	0.143675	0.563317	-0.506256	1.53338
Q9Y6K9 (IKBKG)	Pre-ETT	-0.162708	-0.993591	0.668175	0.701118	0.959668	0.105463	-0.191922	-1.02849	0.710803
Q9Y6K9 (IKBKG)	Post-ETT	-0.34206	-1.17294	0.488823	0.419734	0.888782	0.150209	-0.364667	-1.19166	0.531574
Q9Y6K9 (IKBKG)	Case	0.425827	-0.0642284	0.915882	0.0885524	0.929129	0.258796	0.426461	-0.0948464	0.961141
Q9Y6K9 (IKBKG)	Control	0.605178	0.180778	1.02958	0.00519266	0.730103	1.31053	0.602687	0.130475	1.04562
Q9Y6K9 (IKBKG)	Interaction	-0.179351	-0.827634	0.468931	0.587655	0.999977	0.0706003	-0.17427	-0.84522	0.531454
Q9Y6N7 (ROBO1)	Pre-ETT	-0.680578	-1.85156	0.490403	0.254646	0.900056	0.176013	-0.709583	-1.92072	0.489365
Q9Y6N7 (ROBO1)	Post-ETT	-0.49028	-1.66126	0.6807	0.411862	0.885816	0.128102	-0.530553	-1.6624	0.674941
Q9Y6N7 (ROBO1)	Case	-0.117982	-0.925953	0.689989	0.774725	0.964468	0.0580282	-0.125121	-0.987928	0.775124
Q9Y6N7 (ROBO1)	Control	-0.308279	-1.008	0.391444	0.387858	0.76975	0.0700516	-0.301714	-1.0386	0.490461
Q9Y6N7 (ROBO1)	Interaction	0.190297	-0.878547	1.25914	0.727125	0.999977	0.0692685	0.169578	-1.04726	1.31658
Q9Y6N9 (USH1C)	Pre-ETT	-0.0909181	-0.627718	0.445882	0.739919	0.960703	0.0763217	-0.113396	-0.775874	0.507805
Q9Y6N9 (USH1C)	Post-ETT	0.210776	-0.326024	0.747576	0.441545	0.893183	0.0887829	0.17365	-0.551228	0.772106
Q9Y6N9 (USH1C)	Case	0.0522745	-0.325837	0.430386	0.786416	0.967639	0.0522456	0.0512222	-0.346065	0.445555
Q9Y6N9 (USH1C)	Control	-0.24942	-0.576874	0.0780344	0.135465	0.730103	0.105838	-0.250845	-0.597423	0.103613
Q9Y6N9 (USH1C)	Interaction	0.301695	-0.1985	0.801889	0.237142	0.999977	0.0995621	0.29192	-0.250868	0.856408
Q9Y6Q6 (TNFRSF11A)	Pre-ETT	1.18157	-2.8019	5.16503	0.560998	0.943082	0.0849997	1.08609	-2.79978	4.74753
Q9Y6Q6 (TNFRSF11A)	Post-ETT	1.36361	-2.61985	5.34708	0.502265	0.922556	0.087417	1.27179	-2.44408	5.10152
Q9Y6Q6 (TNFRSF11A)	Case	0.0967508	-0.436768	0.63027	0.722268	0.95653	0.0126398	0.097614	-0.532581	0.716343
Q9Y6Q6 (TNFRSF11A)	Control	-0.0852963	-0.547337	0.376745	0.717484	0.881151	0.0106747	-0.0916103	-0.649112	0.431003
Q9Y6Q6 (TNFRSF11A)	Interaction	0.182047	-0.523733	0.887827	0.613174	0.999977	0.0142777	0.200364	-0.635018	1.02979
Q9Y6R0 (NUMBL)	Pre-ETT	-0.484667	-1.23092	0.26159	0.203044	0.886572	0.2198	-0.485464	-1.2286	0.258424
Q9Y6R0 (NUMBL)	Post-ETT	-0.356451	-1.10271	0.389808	0.349182	0.868341	0.155291	-0.373622	-1.0805	0.355777
Q9Y6R0 (NUMBL)	Case	0.0580267	-0.140982	0.257035	0.567671	0.937905	0.0295515	0.0570767	-0.165588	0.279277
Q9Y6R0 (NUMBL)	Control	-0.0701783	-0.242523	0.102166	0.424816	0.775012	0.0337653	-0.0696411	-0.259257	0.120715
Q9Y6R0 (NUMBL)	Interaction	0.128205	-0.135056	0.391466	0.33984	0.999977	0.0417156	0.12496	-0.164189	0.411549
Q9Y6R7 (FCGBP)	Pre-ETT	0.36427	-0.468337	1.19688	0.391172	0.922708	0.138761	0.379228	-0.474466	1.21776
Q9Y6R7 (FCGBP)	Post-ETT	0.730175	-0.102431	1.56278	0.0856436	0.679839	0.401972	0.728663	-0.146854	1.5889
Q9Y6R7 (FCGBP)	Case	0.443837	0.00477655	0.882897	0.0475592	0.929129	0.336356	0.439551	-0.00036882	0.913078
Q9Y6R7 (FCGBP)	Control	0.0779317	-0.302306	0.458169	0.687901	0.865999	0.0445951	0.0797076	-0.310219	0.484737
Q9Y6R7 (FCGBP)	Interaction	0.365905	-0.214917	0.946727	0.216929	0.999977	0.116601	0.360619	-0.234338	0.946795
Q9Y6T7 (DGKB)	Pre-ETT	-0.277026	-1.57793	1.02388	0.676405	0.956524	0.0862501	-0.337327	-1.66993	1.08908
Q9Y6T7 (DGKB)	Post-ETT	0.148484	-1.15242	1.44939	0.822984	0.984852	0.0813268	0.121004	-1.26185	1.48918
Q9Y6T7 (DGKB)	Case	0.107495	-0.832932	1.04792	0.822732	0.972443	0.0591834	0.0992377	-0.905018	1.10273
Q9Y6T7 (DGKB)	Control	-0.318015	-1.13245	0.496419	0.444084	0.779356	0.0663196	-0.317997	-1.16701	0.527902
Q9Y6T7 (DGKB)	Interaction	0.42551	-0.818558	1.66958	0.502623	0.999977	0.080131	0.442844	-0.870957	1.72228
Q9Y6U3 (SCIN)	Pre-ETT	0.477312	-0.554661	1.50928	0.364656	0.920441	0.14064	0.479879	-0.629579	1.52003
Q9Y6U3 (SCIN)	Post-ETT	0.421629	-0.610344	1.4536	0.423262	0.890873	0.137774	0.415942	-0.649035	1.45492
Q9Y6U3 (SCIN)	Case	0.040898	-0.551084	0.632879	0.89229	0.981579	0.0518953	0.0373645	-0.572782	0.701987
Q9Y6U3 (SCIN)	Control	0.0965807	-0.41609	0.609252	0.711954	0.87925	0.0528275	0.0883485	-0.456105	0.630979
Q9Y6U3 (SCIN)	Interaction	-0.0556828	-0.838801	0.727435	0.889165	0.999977	0.0575912	-0.0403305	-0.851537	0.757988
Q9Y6U7 (RNF215)	Pre-ETT	-0.173385	-1.2617	0.914928	0.754849	0.961593	0.101053	-0.190834	-1.29665	0.953504
Q9Y6U7 (RNF215)	Post-ETT	-0.15154	-1.23985	0.936772	0.784921	0.982068	0.0940358	-0.17707	-1.24499	0.889615
Q9Y6U7 (RNF215)	Case	-0.0337551	-0.334182	0.266672	0.825703	0.972443	0.0298658	-0.0287205	-0.36413	0.293174
Q9Y6U7 (RNF215)	Control	-0.0555998	-0.315777	0.204577	0.67533	0.860713	0.0273775	-0.0545125	-0.333965	0.217796
Q9Y6U7 (RNF215)	Interaction	0.0218448	-0.375583	0.419272	0.91421	0.999977	0.0323947	0.02766	-0.414659	0.459095
Q9Y6U7 (RNF215)	Pre-ETT	-0.734194	-1.40711	-0.0612749	0.0324814	0.716339	0.462535	-0.660881	-1.3475	0.00184486
Q9Y6U7 (RNF215)	Post-ETT	-0.584435	-1.25735	0.0884838	0.0887097	0.679839	0.298593	-0.530468	-1.21405	0.135545
Q9Y6U7 (RNF215)	Case	0.201616	-0.001017	0.404248	0.051161	0.929129	0.146492	0.201277	-0.0229984	0.42005
Q9Y6U7 (RNF215)	Control	0.051857	-0.123628	0.227342	0.562466	0.813222	0.0295259	0.0515538	-0.142829	0.241973
Q9Y6U7 (RNF215)	Interaction	0.149759	-0.118299	0.417817	0.273519	0.999977	0.0526485	0.150932	-0.148277	0.439978
Q9Y6W6 (DUSP10)	Pre-ETT	-0.128031	-0.715165	0.459104	0.669096	0.956524	0.0871577	-0.136713	-0.716358	0.456772
Q9Y6W6 (DUSP10)	Post-ETT	-0.0534797	-0.640614	0.533655	0.858311	0.988969	0.0747921	-0.0476951	-0.632678	0.544685
Q9Y6W6 (DUSP10)	Case	0.0264997	-0.0922944	0.145294	0.661956	0.951046	0.0172458	0.0251227	-0.0980534	0.152545
Q9Y6W6 (DUSP10)	Control	-0.0480512	-0.15093	0.0548275	0.359964	0.760633	0.021737	-0.0484851	-0.165384	0.0652805
Q9Y6W6 (DUSP10)	Interaction	0.0745509	-0.0825989	0.231701	0.352477	0.999977	0.0274613	0.077981	-0.104317	0.255673
Q9Y6X0 (SETBP1)	Pre-ETT	1.5209	-1.04137	4.08317	0.244674	0.900056	0.153295	1.52194	-1.03799	4.01622
Q9Y6X0 (SETBP1)	Post-ETT	1.2716	-1.29068	3.83387	0.33071	0.857091	0.128068	1.20796	-1.26376	3.63354
Q9Y6X0 (SETBP1)	Case	-0.593143	-1.09356	-0.092724	0.0201721	0.929129	0.187501	-0.592356	-1.13265	-0.0257716
Q9Y6X0 (SETBP1)	Control	-0.34384	-0.777216	0.0895347	0.119937	0.730103	0.0409784	-0.345979	-0.826316	0.11537
Q9Y6X0 (SETBP1)	Interaction	-0.249302	-0.911294	0.412689	0.460447	0.999977	0.0246379	-0.261567	-0.997542	0.47035
Q9Y6X2 (PIAS3)	Pre-ETT	-0.293476	-1.17765	0.590703	0.515337	0.939089	0.112675	-0.243625	-1.09533	0.589088
Q9Y6X2 (PIAS3)	Post-ETT	-0.172086	-1.05627	0.712092	0.702858	0.964412	0.0988674	-0.123935	-1.02925	0.751562
Q9Y6X2 (PIAS3)	Case	-0.127596	-0.346761	0.0915696	0.253841	0.929129	0.0453027	-0.128297	-0.36291	0.111348
Q9Y6X2 (PIAS3)	Control	-0.248985	-0.438788	-0.0591824	0.0101376	0.730103	0.394507	-0.247822	-0.455466	-0.0323898
Q9Y6X2 (PIAS3)	Interaction	0.121389	-0.168539	0.411318	0.411867	0.999977	0.0416137	0.12278	-0.202114	0.441817
Q9Y6X8 (ZHX2)	Pre-ETT	-0.341036	-1.41698	0.734914	0.534445	0.940616	0.0931644	-0.345259	-1.40944	0.750994
Q9Y6X8 (ZHX2)	Post-ETT	-0.135478	-1.21143	0.940471	0.805071	0.983299	0.0823967	-0.101593	-1.2217	0.967934
Q9Y6X8 (ZHX2)	Case	-0.0990443	-0.47119	0.273101	0.601926	0.938144	0.036591	-0.0939956	-0.511513	0.323588
Q9Y6X8 (ZHX2)	Control	-0.304602	-0.626889	0.0176862	0.0639674	0.730103	0.11591	-0.309397	-0.661912	0.0638057
Q9Y6X8 (ZHX2)	Interaction	0.205557	-0.286745	0.69786	0.413147	0.999977	0.0447443	0.209459	-0.364115	0.751638
Q9Y6Z7 (COLEC10)	Pre-ETT	0.308959	-0.596747	1.21467	0.503755	0.93796	0.120168	0.306658	-0.637747	1.26699
Q9Y6Z7 (COLEC10)	Post-ETT	0.641605	-0.264101	1.54731	0.165002	0.761933	0.275294	0.645769	-0.306233	1.51658
Q9Y6Z7 (COLEC10)	Case	0.12218	-0.313145	0.557505	0.582256	0.938102	0.0534432	0.121558	-0.337377	0.593586
Q9Y6Z7 (COLEC10)	Control	-0.210466	-0.587468	0.166536	0.273879	0.756124	0.0794154	-0.21222	-0.623957	0.193017
Q9Y6Z7 (COLEC10)	Interaction	0.332646	-0.243235	0.908526	0.257578	0.999977	0.0945008	0.346873	-0.279693	0.935233

### Sheet: Table S6F
Table S6F. Regression and Bayesian estimates in the proteomics analyses comparing ME/CFSSD† vs. HC.
UniProt (Gene)	ME/CFSSD† vs. HC
	Comparison*	Coefficient	95% CI		p-value	padj	BF	MAP	95% HDI
B6SEH8 (ERVV-1)	Pre-ETT	1.75813	0.509585	3.00668	0.00578179	0.447703	2.11059	1.74052	0.485513	2.96535
B6SEH8 (ERVV-1)	Post-ETT	2.05552	0.806967	3.30407	0.00125212	0.272687	7.44933	2.02999	0.808164	3.33773
B6SEH8 (ERVV-1)	Case	0.279491	-0.392606	0.951588	0.415044	0.949128	0.0501937	0.277719	-0.443567	0.967788
B6SEH8 (ERVV-1)	Control	-0.017891	-0.43605	0.400268	0.93317	0.999784	0.022975	-0.0117643	-0.461612	0.417173
B6SEH8 (ERVV-1)	Interaction	0.297382	-0.494181	1.08894	0.461525	0.906461	0.0370101	0.295728	-0.540264	1.11845
O43240 (KLK10)	Pre-ETT	0.75794	0.135707	1.38017	0.0169668	0.642519	1.07656	0.804957	0.176772	1.4508
O43240 (KLK10)	Post-ETT	0.978429	0.356197	1.60066	0.00205654	0.292594	5.33683	1.01495	0.386478	1.63004
O43240 (KLK10)	Case	0.160209	-0.110423	0.430841	0.245943	0.899725	0.047263	0.162316	-0.126654	0.444039
O43240 (KLK10)	Control	-0.0602801	-0.22866	0.1081	0.482885	0.999784	0.0197447	-0.0615091	-0.240397	0.120653
O43240 (KLK10)	Interaction	0.220489	-0.0982483	0.539227	0.175156	0.906461	0.047332	0.222399	-0.106747	0.548942
O43663 (PRC1)	Pre-ETT	1.11083	0.420713	1.80096	0.00160609	0.326157	5.25704	1.09152	0.367509	1.81895
O43663 (PRC1)	Post-ETT	1.01776	0.327638	1.70788	0.00384674	0.379663	2.02978	0.992976	0.258136	1.73722
O43663 (PRC1)	Case	-0.215922	-0.604109	0.172266	0.275628	0.914339	0.063048	-0.213465	-0.607461	0.182679
O43663 (PRC1)	Control	-0.122847	-0.364366	0.118672	0.318803	0.999784	0.0390435	-0.124153	-0.373145	0.133072
O43663 (PRC1)	Interaction	-0.0930751	-0.550263	0.364113	0.689884	0.929149	0.0295035	-0.0865936	-0.570625	0.40123
O60462 (NRP2)	Pre-ETT	0.348524	-0.12648	0.823529	0.150411	0.741579	0.0879934	0.322509	-0.200873	0.858761
O60462 (NRP2)	Post-ETT	0.888837	0.413832	1.36384	0.000244916	0.142235	3.52759	0.875065	0.320087	1.4014
O60462 (NRP2)	Case	0.349612	-0.146476	0.845701	0.167199	0.875756	0.104277	0.341287	-0.146995	0.851418
O60462 (NRP2)	Control	-0.1907	-0.499352	0.117952	0.225911	0.999784	0.0557696	-0.189557	-0.513218	0.125419
O60462 (NRP2)	Interaction	0.540313	-0.0439564	1.12458	0.0699075	0.892422	0.177321	0.541027	-0.0730375	1.13678
O60896 (RAMP3)	Pre-ETT	1.77426	0.717802	2.83071	0.000996017	0.315511	11.2173	1.7739	0.729117	2.77131
O60896 (RAMP3)	Post-ETT	1.59364	0.537183	2.65009	0.00311092	0.35541	3.4942	1.5936	0.557793	2.59516
O60896 (RAMP3)	Case	-0.23151	-0.594573	0.131553	0.211378	0.876537	0.0505125	-0.226419	-0.623056	0.15701
O60896 (RAMP3)	Control	-0.0508907	-0.276778	0.174997	0.658804	0.999784	0.0170327	-0.0531906	-0.295061	0.197391
O60896 (RAMP3)	Interaction	-0.180619	-0.608217	0.246979	0.407728	0.906461	0.026866	-0.179129	-0.65116	0.297423
O75106 (AOC2)	Pre-ETT	2.76146	1.04034	4.48259	0.00166277	0.326157	8.81995	2.76525	1.16358	4.47538
O75106 (AOC2)	Post-ETT	2.87645	1.15532	4.59758	0.00105434	0.270218	13.3615	2.885	1.283	4.46052
O75106 (AOC2)	Case	-0.0392512	-0.310397	0.231895	0.776621	0.975154	0.0132114	-0.0376064	-0.333755	0.264809
O75106 (AOC2)	Control	-0.154239	-0.322938	0.01446	0.0731384	0.999784	0.0276837	-0.153521	-0.3391	0.0342302
O75106 (AOC2)	Interaction	0.114988	-0.204354	0.43433	0.480351	0.906461	0.0131191	0.115747	-0.246768	0.488741
O75144 (ICOSLG)	Pre-ETT	-1.05949	-1.7435	-0.375479	0.00239849	0.340455	4.84865	-1.08032	-1.74625	-0.387687
O75144 (ICOSLG)	Post-ETT	-0.967115	-1.65112	-0.283105	0.00558545	0.416811	2.56721	-0.97469	-1.68888	-0.284102
O75144 (ICOSLG)	Case	0.073585	-0.286635	0.433805	0.688879	0.965529	0.0349632	0.0739983	-0.291049	0.469851
O75144 (ICOSLG)	Control	-0.0187888	-0.242907	0.20533	0.869486	0.999784	0.0194992	-0.0200257	-0.250268	0.210254
O75144 (ICOSLG)	Interaction	0.0923738	-0.331876	0.516623	0.66956	0.922945	0.0281495	0.092621	-0.337287	0.531941
O75427 (LRCH4)	Pre-ETT	1.81437	0.79829	2.83045	0.000465564	0.219773	14.1936	1.77037	0.758941	2.79644
O75427 (LRCH4)	Post-ETT	1.74566	0.729581	2.76174	0.000759109	0.251916	9.36211	1.72485	0.719194	2.74206
O75427 (LRCH4)	Case	-0.0326345	-0.403985	0.338716	0.863247	0.990156	0.025361	-0.0365965	-0.418915	0.36179
O75427 (LRCH4)	Control	0.0360743	-0.194969	0.267118	0.759588	0.999784	0.0164445	0.0353793	-0.205311	0.277421
O75427 (LRCH4)	Interaction	-0.0687088	-0.506067	0.36865	0.758151	0.946365	0.0221569	-0.0657635	-0.526142	0.388318
O75715 (GPX5)	Pre-ETT	1.93018	0.739946	3.12042	0.00148072	0.326157	7.82729	1.95102	0.748467	3.07557
O75715 (GPX5)	Post-ETT	1.86075	0.670516	3.05099	0.00218322	0.292594	5.85387	1.89495	0.738497	3.02259
O75715 (GPX5)	Case	-0.0491955	-0.313119	0.214728	0.714858	0.968325	0.0177001	-0.0459442	-0.320717	0.231832
O75715 (GPX5)	Control	0.0202348	-0.143971	0.18444	0.809149	0.999784	0.0100682	0.020454	-0.155076	0.193071
O75715 (GPX5)	Interaction	-0.0694303	-0.380266	0.241405	0.661538	0.920245	0.013603	-0.0685464	-0.407673	0.263502
O75815 (BCAR3)	Pre-ETT	1.83307	0.247456	3.41868	0.023461	0.678422	0.825296	1.8457	0.188968	3.41701
O75815 (BCAR3)	Post-ETT	2.54037	0.95476	4.12599	0.0016887	0.285201	5.40474	2.53907	0.948216	4.14224
O75815 (BCAR3)	Case	0.798915	0.258763	1.33907	0.00374478	0.707281	1.06133	0.803651	0.239138	1.35732
O75815 (BCAR3)	Control	0.0916113	-0.244455	0.427678	0.593145	0.999784	0.0171575	0.088307	-0.264386	0.438678
O75815 (BCAR3)	Interaction	0.707303	0.0711394	1.34347	0.0293214	0.875994	0.19228	0.714228	0.0396633	1.37984
O75973 (C1QL1)	Pre-ETT	0.380753	-0.240878	1.00238	0.229948	0.764964	0.0994016	0.386794	-0.246386	1.00855
O75973 (C1QL1)	Post-ETT	0.895876	0.274245	1.51751	0.00473335	0.393748	3.32592	0.889579	0.301429	1.49077
O75973 (C1QL1)	Case	0.363089	-0.00911813	0.735296	0.0558826	0.844096	0.147059	0.357927	-0.0480593	0.749403
O75973 (C1QL1)	Control	-0.152034	-0.38361	0.0795427	0.198182	0.999784	0.041625	-0.148297	-0.40347	0.0912274
O75973 (C1QL1)	Interaction	0.515123	0.0767556	0.95349	0.0212708	0.875994	0.312913	0.517757	0.0420552	0.987309
O95461 (LARGE1)	Pre-ETT	0.72761	-0.00570398	1.46092	0.0518088	0.709241	0.371125	0.717294	-0.0301534	1.44944
O95461 (LARGE1)	Post-ETT	1.29639	0.56308	2.02971	0.00053036	0.217416	7.35613	1.29517	0.569986	2.02068
O95461 (LARGE1)	Case	0.507859	0.0632762	0.952442	0.0251611	0.839722	0.497135	0.516848	0.0632887	0.980842
O95461 (LARGE1)	Control	-0.060925	-0.337531	0.215681	0.66596	0.999784	0.0271214	-0.0657224	-0.349631	0.232876
O95461 (LARGE1)	Interaction	0.568784	0.0451763	1.09239	0.0332487	0.892422	0.261163	0.568319	0.0311762	1.13325
O95990 (FAM107A)	Pre-ETT	1.61289	0.38367	2.84211	0.0101195	0.525162	1.4474	1.59376	0.31866	2.85345
O95990 (FAM107A)	Post-ETT	1.97983	0.750617	3.20905	0.00159506	0.285201	6.73889	1.98746	0.701423	3.16974
O95990 (FAM107A)	Case	0.35762	-0.100657	0.815897	0.126147	0.872099	0.0848	0.350223	-0.122932	0.837031
O95990 (FAM107A)	Control	-0.00932674	-0.294454	0.2758	0.948881	0.999784	0.0181768	-0.0117779	-0.316685	0.302055
O95990 (FAM107A)	Interaction	0.366947	-0.172789	0.906683	0.182694	0.906461	0.0506306	0.368035	-0.21462	0.95903
P01033 (TIMP1)	Pre-ETT	-1.80464	-2.74117	-0.868111	0.000158891	0.123035	24.8506	-1.74017	-2.67707	-0.822802
P01033 (TIMP1)	Post-ETT	-1.06068	-1.99721	-0.124152	0.0264332	0.631241	0.767714	-1.00306	-1.96764	-0.0764405
P01033 (TIMP1)	Case	0.690845	0.128337	1.25335	0.0160783	0.836191	0.740144	0.697755	0.129488	1.28391
P01033 (TIMP1)	Control	-0.0531144	-0.40309	0.296862	0.766119	0.999784	0.0281296	-0.0463485	-0.424562	0.322925
P01033 (TIMP1)	Interaction	0.74396	0.0814655	1.40645	0.0277377	0.875994	0.326647	0.737855	0.0306116	1.45305
P01286 (GHRH)	Pre-ETT	1.56014	0.440211	2.68007	0.00632638	0.461687	1.75478	1.58174	0.37447	2.66648
P01286 (GHRH)	Post-ETT	1.92799	0.808061	3.04792	0.000740484	0.251916	10.7448	1.89882	0.77304	3.04695
P01286 (GHRH)	Case	0.281	-0.215835	0.777835	0.267638	0.914339	0.0585145	0.279542	-0.225715	0.804466
P01286 (GHRH)	Control	-0.0868503	-0.395966	0.222266	0.581855	0.999784	0.0216443	-0.0835312	-0.404331	0.219882
P01286 (GHRH)	Interaction	0.36785	-0.217297	0.952998	0.217903	0.906461	0.0542261	0.359614	-0.256523	0.960686
P01589 (IL2RA)	Pre-ETT	0.69338	-0.295947	1.68271	0.169547	0.751362	0.176936	0.733515	-0.267005	1.72332
P01589 (IL2RA)	Post-ETT	1.42344	0.434114	2.41277	0.00480249	0.393748	3.38617	1.42492	0.431431	2.42582
P01589 (IL2RA)	Case	0.472575	0.033906	0.911243	0.0347332	0.840708	0.289853	0.469456	0.0216313	0.935192
P01589 (IL2RA)	Control	-0.257487	-0.530414	0.0154399	0.0644454	0.999784	0.0932812	-0.253985	-0.545819	0.0374317
P01589 (IL2RA)	Interaction	0.730062	0.213419	1.2467	0.00561245	0.851732	0.687547	0.731463	0.172744	1.24459
P02748 (C9)	Pre-ETT	1.09896	0.586043	1.61187	2.67666e-05	0.0459825	7.43408	1.07892	0.478237	1.62712
P02748 (C9)	Post-ETT	0.977849	0.464933	1.49076	0.000186543	0.130002	3.69322	0.94387	0.328183	1.49106
P02748 (C9)	Case	-0.0933147	-0.396417	0.209788	0.546239	0.960315	0.0388608	-0.0968262	-0.423679	0.221519
P02748 (C9)	Control	0.0277953	-0.160786	0.216377	0.772672	0.999784	0.0202285	0.0281183	-0.165114	0.232231
P02748 (C9)	Interaction	-0.12111	-0.478089	0.235869	0.506086	0.907769	0.0327832	-0.122211	-0.49223	0.232994
P02748 (C9)	Pre-ETT	0.780803	0.3666	1.19501	0.000220165	0.139485	5.81916	0.767277	0.309425	1.22366
P02748 (C9)	Post-ETT	0.94481	0.530608	1.35901	7.79479e-06	0.0111164	9.87615	0.92472	0.437392	1.40608
P02748 (C9)	Case	0.191153	-0.23496	0.617266	0.379275	0.942209	0.0613067	0.197748	-0.231206	0.627213
P02748 (C9)	Control	0.0271458	-0.23797	0.292261	0.840945	0.999784	0.0252166	0.0267701	-0.229315	0.298205
P02748 (C9)	Interaction	0.164007	-0.337848	0.665863	0.521834	0.907769	0.0421439	0.159547	-0.358602	0.659739
P02775 (PPBP)	Pre-ETT	-0.969498	-1.60731	-0.331688	0.00288974	0.366156	4.2687	-0.921036	-1.57932	-0.297927
P02775 (PPBP)	Post-ETT	-0.797202	-1.43501	-0.159393	0.0142947	0.574632	0.891984	-0.758104	-1.4264	-0.132216
P02775 (PPBP)	Case	0.176087	-0.133127	0.485301	0.264365	0.914339	0.0533439	0.17456	-0.143562	0.491529
P02775 (PPBP)	Control	0.00379126	-0.188593	0.196175	0.96919	0.999784	0.0187522	0.00220897	-0.197597	0.207399
P02775 (PPBP)	Interaction	0.172296	-0.191882	0.536473	0.353782	0.906461	0.0344961	0.170947	-0.209627	0.548718
P02775 (PPBP)	Pre-ETT	-1.01945	-1.66041	-0.378484	0.00182511	0.326157	3.40971	-0.966821	-1.60549	-0.32359
P02775 (PPBP)	Post-ETT	-0.77796	-1.41892	-0.136996	0.0173655	0.600763	0.600976	-0.73326	-1.4054	-0.0610997
P02775 (PPBP)	Case	0.248147	-0.0825213	0.578816	0.141335	0.875756	0.0892999	0.248827	-0.102063	0.581368
P02775 (PPBP)	Control	0.00665925	-0.199073	0.212392	0.949415	0.999784	0.0200723	0.00882635	-0.211584	0.217883
P02775 (PPBP)	Interaction	0.241488	-0.147957	0.630934	0.224237	0.906461	0.0548565	0.241176	-0.160963	0.645302
P04070 (PROC)	Pre-ETT	0.946864	0.332877	1.56085	0.00250637	0.340455	4.18039	0.972559	0.322274	1.67054
P04070 (PROC)	Post-ETT	1.02427	0.410282	1.63826	0.00107675	0.270218	9.48786	1.03234	0.42209	1.7303
P04070 (PROC)	Case	0.0467523	-0.278428	0.371933	0.778104	0.975815	0.0354566	0.0431496	-0.304585	0.393182
P04070 (PROC)	Control	-0.030653	-0.232971	0.171665	0.766503	0.999784	0.0224105	-0.0310771	-0.246937	0.181751
P04070 (PROC)	Interaction	0.0774053	-0.305576	0.460387	0.692007	0.929149	0.0299874	0.0794343	-0.338084	0.479279
P04070 (PROC)	Pre-ETT	3.57564	1.87695	5.27434	3.69779e-05	0.0459825	63.0343	3.55145	1.87314	5.24427
P04070 (PROC)	Post-ETT	3.73568	2.03698	5.43438	1.63074e-05	0.0189411	98.349	3.70543	2.06739	5.3771
P04070 (PROC)	Case	0.140567	-0.165801	0.446936	0.36851	0.939663	0.0177362	0.142705	-0.190563	0.480756
P04070 (PROC)	Control	-0.0194687	-0.210082	0.171145	0.841336	0.999784	0.00800103	-0.0241877	-0.230527	0.181388
P04070 (PROC)	Interaction	0.160036	-0.200789	0.520861	0.384684	0.906461	0.0139994	0.162767	-0.229623	0.548771
P05015 (IFNA16)	Pre-ETT	2.81089	0.658959	4.96282	0.010463	0.528382	1.69769	2.73614	0.723206	4.79176
P05015 (IFNA16)	Post-ETT	2.83319	0.681259	4.98512	0.00986715	0.494706	4.25416	2.80435	0.755417	4.78329
P05015 (IFNA16)	Case	-0.0436005	-0.384957	0.297756	0.802324	0.980591	0.0119819	-0.0428477	-0.423197	0.338415
P05015 (IFNA16)	Control	-0.0659008	-0.278283	0.146481	0.543078	0.999784	0.00816504	-0.0587244	-0.29339	0.175071
P05015 (IFNA16)	Interaction	0.0223003	-0.379732	0.424333	0.913427	0.979636	0.00974588	0.014917	-0.415512	0.466135
P05112 (IL4)	Pre-ETT	1.09416	0.334422	1.85389	0.00476204	0.422365	3.20002	1.09215	0.312679	1.84477
P05112 (IL4)	Post-ETT	0.822546	0.0628102	1.58228	0.0338376	0.659636	0.573069	0.805483	0.0540854	1.57049
P05112 (IL4)	Case	-0.111873	-0.613225	0.389479	0.661856	0.965529	0.0495256	-0.109551	-0.638559	0.417191
P05112 (IL4)	Control	0.159739	-0.152188	0.471665	0.315521	0.999784	0.0474449	0.154963	-0.171964	0.481515
P05112 (IL4)	Interaction	-0.271612	-0.862079	0.318856	0.367284	0.906461	0.0569436	-0.268025	-0.863992	0.342
P05120 (SERPINB2)	Pre-ETT	-1.30319	-2.17427	-0.432117	0.00336517	0.397489	3.24293	-1.30149	-2.18099	-0.430361
P05120 (SERPINB2)	Post-ETT	-1.27436	-2.14543	-0.403284	0.00413892	0.388766	3.09419	-1.27955	-2.19263	-0.40894
P05120 (SERPINB2)	Case	-0.0393211	-0.502406	0.423764	0.867824	0.990466	0.0411825	-0.0277566	-0.514737	0.453205
P05120 (SERPINB2)	Control	-0.0681535	-0.356272	0.219965	0.642917	0.999784	0.0260546	-0.0676484	-0.376174	0.248862
P05120 (SERPINB2)	Interaction	0.0288324	-0.516566	0.574231	0.917477	0.980809	0.0331929	0.0282654	-0.535555	0.597909
P05362 (ICAM1)	Pre-ETT	-1.07207	-1.76119	-0.382955	0.00229489	0.340455	8.42346	-1.1039	-1.69072	-0.438626
P05362 (ICAM1)	Post-ETT	-0.959721	-1.64884	-0.270604	0.00634097	0.424906	4.59829	-0.97858	-1.62198	-0.339173
P05362 (ICAM1)	Case	0.102828	-0.00233745	0.207994	0.055314	0.844096	0.0535415	0.102862	-0.0119674	0.220219
P05362 (ICAM1)	Control	-0.00952361	-0.0749547	0.0559075	0.775433	0.999784	0.00538698	-0.00534765	-0.0826385	0.0669503
P05362 (ICAM1)	Interaction	0.112352	-0.011507	0.236211	0.0754242	0.892422	0.0312237	0.114089	-0.0351268	0.248259
P05452 (CLEC3B)	Pre-ETT	-1.36203	-2.35276	-0.371307	0.00704896	0.476934	2.12807	-1.33223	-2.35264	-0.364256
P05452 (CLEC3B)	Post-ETT	-1.63893	-2.62966	-0.648204	0.00118565	0.270218	8.06076	-1.58899	-2.59007	-0.616991
P05452 (CLEC3B)	Case	-0.375296	-0.803128	0.0525355	0.0855615	0.859202	0.126522	-0.377697	-0.818188	0.0805317
P05452 (CLEC3B)	Control	-0.0983989	-0.364583	0.167786	0.468741	0.999784	0.0234313	-0.0981921	-0.370357	0.180431
P05452 (CLEC3B)	Interaction	-0.276897	-0.780777	0.226982	0.281453	0.906461	0.0388486	-0.277884	-0.796293	0.222975
P09488 (GSTM1)	Pre-ETT	0.845902	-0.0643034	1.75611	0.0685312	0.724677	0.332351	0.826855	-0.0576698	1.79215
P09488 (GSTM1)	Post-ETT	1.30606	0.395855	2.21626	0.00491784	0.394371	3.37418	1.30967	0.422431	2.23401
P09488 (GSTM1)	Case	0.511293	0.0737903	0.948797	0.0219903	0.839722	0.439397	0.506909	0.066423	0.962422
P09488 (GSTM1)	Control	0.0511353	-0.221066	0.323337	0.712728	0.999784	0.0230022	0.052338	-0.241618	0.337847
P09488 (GSTM1)	Interaction	0.460158	-0.0551115	0.975428	0.0800609	0.892422	0.118016	0.455949	-0.089466	0.978069
P0CAP1 (MYZAP)	Pre-ETT	1.34864	0.354629	2.34266	0.00783241	0.484212	2.54682	1.35093	0.371886	2.36361
P0CAP1 (MYZAP)	Post-ETT	1.36893	0.374912	2.36294	0.00695056	0.456966	3.13587	1.34896	0.434746	2.31525
P0CAP1 (MYZAP)	Case	-0.0203199	-0.222913	0.182273	0.844154	0.987812	0.0136615	-0.0178889	-0.238362	0.201062
P0CAP1 (MYZAP)	Control	-0.0406031	-0.166651	0.0854446	0.52781	0.999784	0.0114632	-0.0401473	-0.181377	0.0966115
P0CAP1 (MYZAP)	Interaction	0.0202832	-0.218321	0.258888	0.867675	0.967774	0.0126362	0.0215239	-0.244248	0.27898
P10600 (TGFB3)	Pre-ETT	-0.126242	-0.6161	0.363615	0.613483	0.909025	0.055939	-0.126965	-0.651874	0.422593
P10600 (TGFB3)	Post-ETT	0.587554	0.0976968	1.07741	0.0187302	0.604721	0.504881	0.58324	0.022409	1.11523
P10600 (TGFB3)	Case	0.658346	0.326421	0.990271	0.000101313	0.363412	19.678	0.652796	0.290189	1.00163
P10600 (TGFB3)	Control	-0.0554506	-0.261965	0.151063	0.598704	0.999784	0.0264913	-0.0581316	-0.274496	0.16874
P10600 (TGFB3)	Interaction	0.713796	0.322871	1.10472	0.000345266	0.595203	3.64294	0.715889	0.294481	1.13409
P11086 (PNMT)	Pre-ETT	1.82372	0.58496	3.06248	0.00390809	0.397956	3.96236	1.8055	0.637967	3.08159
P11086 (PNMT)	Post-ETT	1.88783	0.649066	3.12659	0.00281807	0.353998	4.36801	1.90634	0.615722	3.19444
P11086 (PNMT)	Case	0.0149074	-0.324068	0.353883	0.931311	0.997549	0.0215636	0.0126565	-0.348113	0.375165
P11086 (PNMT)	Control	-0.049199	-0.2601	0.161702	0.647512	0.999784	0.013707	-0.04911	-0.268344	0.189078
P11086 (PNMT)	Interaction	0.0641064	-0.335122	0.463335	0.752972	0.945659	0.0183688	0.063601	-0.373643	0.513709
P11597 (CETP)	Pre-ETT	2.24759	1.07255	3.42262	0.000177546	0.123732	15.03	2.20919	0.907901	3.43347
P11597 (CETP)	Post-ETT	2.27792	1.10289	3.45296	0.00014493	0.126252	22.6455	2.26342	1.00837	3.45843
P11597 (CETP)	Case	-0.0375354	-0.342015	0.266944	0.809075	0.981578	0.0168823	-0.0398553	-0.36231	0.27528
P11597 (CETP)	Control	-0.0678745	-0.257313	0.121564	0.482528	0.999784	0.0125573	-0.068565	-0.267677	0.146383
P11597 (CETP)	Interaction	0.0303391	-0.328261	0.38894	0.868298	0.967774	0.013255	0.0246942	-0.36197	0.42885
P12645 (BMP3)	Pre-ETT	-0.572033	-1.36652	0.222454	0.158192	0.742558	0.178099	-0.566423	-1.37301	0.227062
P12645 (BMP3)	Post-ETT	0.810351	0.0158644	1.60484	0.0455975	0.659636	0.457857	0.809581	-0.00783492	1.58602
P12645 (BMP3)	Case	1.21289	0.456256	1.96951	0.00167888	0.707281	3.94155	1.18513	0.40239	1.97477
P12645 (BMP3)	Control	-0.169498	-0.640251	0.301255	0.480374	0.999784	0.0566551	-0.163402	-0.651995	0.295745
P12645 (BMP3)	Interaction	1.38238	0.491263	2.2735	0.00236213	0.804695	3.39797	1.38206	0.487436	2.2906
P14151 (SELL)	Pre-ETT	-0.94041	-1.53208	-0.348744	0.00183808	0.326157	5.76762	-0.971963	-1.59113	-0.38045
P14151 (SELL)	Post-ETT	-0.399972	-0.991639	0.191694	0.185186	0.728664	0.1713	-0.432534	-1.03496	0.171238
P14151 (SELL)	Case	0.419373	-0.0605711	0.899318	0.0867847	0.859632	0.204691	0.413357	-0.0960121	0.911717
P14151 (SELL)	Control	-0.121064	-0.419672	0.177543	0.426831	0.999784	0.0419283	-0.124291	-0.443541	0.192357
P14151 (SELL)	Interaction	0.540438	-0.0248174	1.10569	0.0609425	0.892422	0.274076	0.545851	-0.0499046	1.12782
P15586 (GNS)	Pre-ETT	-0.167872	-0.923904	0.58816	0.663419	0.925324	0.0657961	-0.132712	-0.970533	0.717734
P15586 (GNS)	Post-ETT	0.742127	-0.0139047	1.49816	0.054365	0.659848	0.370001	0.748081	-0.0367402	1.61521
P15586 (GNS)	Case	0.607478	0.171085	1.04387	0.00636516	0.791312	0.918895	0.605188	0.137807	1.06208
P15586 (GNS)	Control	-0.302522	-0.574033	-0.0310102	0.0289756	0.999784	0.265385	-0.304969	-0.597715	-0.018888
P15586 (GNS)	Interaction	0.909999	0.396037	1.42396	0.000520022	0.595203	4.73683	0.901274	0.37433	1.46719
P17516 (AKR1C4)	Pre-ETT	-0.0950734	-0.893208	0.703061	0.815397	0.963447	0.0764978	-0.130583	-0.921164	0.6795
P17516 (AKR1C4)	Post-ETT	0.619345	-0.17879	1.41748	0.128282	0.700079	0.194086	0.586369	-0.205914	1.40464
P17516 (AKR1C4)	Case	0.607471	0.274764	0.940179	0.000345463	0.601882	3.90748	0.607469	0.246577	0.959453
P17516 (AKR1C4)	Control	-0.106947	-0.313948	0.100054	0.311245	0.999784	0.0314461	-0.104925	-0.319483	0.102509
P17516 (AKR1C4)	Interaction	0.714418	0.322572	1.10626	0.000352345	0.595203	4.37856	0.714491	0.305802	1.10247
P22676 (CALB2)	Pre-ETT	1.74759	0.453954	3.04122	0.00810312	0.487253	3.75206	1.74281	0.548042	2.9717
P22676 (CALB2)	Post-ETT	1.89306	0.599426	3.1867	0.00412888	0.388766	3.10635	1.87479	0.601652	3.02342
P22676 (CALB2)	Case	0.175907	0.0125293	0.339285	0.0348349	0.840708	0.059066	0.178751	-0.00652314	0.36556
P22676 (CALB2)	Control	0.0304355	-0.0712135	0.132084	0.557306	0.999784	0.00751118	0.0320191	-0.0847551	0.145775
P22676 (CALB2)	Interaction	0.145472	-0.0469467	0.33789	0.138402	0.906461	0.0206448	0.146403	-0.0765455	0.361244
P23229 (ITGA6)	Pre-ETT	1.54546	0.668019	2.4229	0.00055616	0.242243	9.8675	1.5285	0.604004	2.42311
P23229 (ITGA6)	Post-ETT	0.670239	-0.2072	1.54768	0.134358	0.704453	0.185064	0.665187	-0.203658	1.543
P23229 (ITGA6)	Case	-0.685035	-1.47537	0.105302	0.0893523	0.859632	0.260616	-0.67037	-1.47685	0.183951
P23229 (ITGA6)	Control	0.190183	-0.301541	0.681908	0.44842	0.999784	0.0475972	0.184477	-0.319965	0.710025
P23229 (ITGA6)	Interaction	-0.875218	-1.80604	0.0556016	0.0653454	0.892422	0.244408	-0.864662	-1.86464	0.112531
P28074 (PSMB5)	Pre-ETT	0.907575	0.065439	1.74971	0.0346637	0.687724	0.559774	0.883827	0.0393927	1.73618
P28074 (PSMB5)	Post-ETT	1.39331	0.55117	2.23544	0.00118385	0.270218	7.37627	1.37761	0.535685	2.26222
P28074 (PSMB5)	Case	0.569802	-0.0818463	1.22145	0.0865665	0.859632	0.242364	0.570456	-0.108834	1.25193
P28074 (PSMB5)	Control	0.0840706	-0.321366	0.489507	0.684438	0.999784	0.0373421	0.0849799	-0.334398	0.50481
P28074 (PSMB5)	Interaction	0.485731	-0.281747	1.25321	0.214811	0.906461	0.0931431	0.481387	-0.300216	1.30051
P30988 (CALCR)	Pre-ETT	5.91519	2.61261	9.21777	0.000447343	0.219773	46.9991	5.804	2.66552	8.99771
P30988 (CALCR)	Post-ETT	5.94174	2.63916	9.24432	0.000421551	0.201527	24.7312	5.89627	2.74894	9.20588
P30988 (CALCR)	Case	0.0822968	-0.551851	0.716445	0.799221	0.979883	0.0153704	0.0862352	-0.619961	0.768059
P30988 (CALCR)	Control	0.055745	-0.338804	0.450294	0.781842	0.999784	0.00866705	0.0552723	-0.36075	0.488313
P30988 (CALCR)	Interaction	0.0265517	-0.720317	0.77342	0.94445	0.987277	0.0120259	0.0260079	-0.789672	0.830854
P31513 (FMO3)	Pre-ETT	1.0991	0.314803	1.88341	0.00602064	0.459647	1.70144	1.09786	0.288781	1.88603
P31513 (FMO3)	Post-ETT	1.35824	0.573941	2.14254	0.000688199	0.251916	8.37487	1.34362	0.530119	2.14922
P31513 (FMO3)	Case	0.148932	-0.325374	0.623238	0.538272	0.959561	0.0466049	0.149542	-0.328374	0.630783
P31513 (FMO3)	Control	-0.110205	-0.405305	0.184894	0.464197	0.999784	0.0304894	-0.107457	-0.413384	0.199436
P31513 (FMO3)	Interaction	0.259138	-0.299477	0.817752	0.363237	0.906461	0.0447785	0.262715	-0.33061	0.83458
P31994 (FCGR2B)	Pre-ETT	1.03645	0.309303	1.76359	0.00521139	0.427273	1.3288	0.999967	0.197692	1.75538
P31994 (FCGR2B)	Post-ETT	1.18188	0.454737	1.90903	0.00144418	0.285201	3.55391	1.16898	0.372152	1.93004
P31994 (FCGR2B)	Case	0.0563908	-0.0885626	0.201344	0.445774	0.951194	0.0177018	0.0580656	-0.101914	0.21524
P31994 (FCGR2B)	Control	-0.0890423	-0.179228	0.00114348	0.0529764	0.999784	0.0371765	-0.0886542	-0.185884	0.0129715
P31994 (FCGR2B)	Interaction	0.145433	-0.0252859	0.316152	0.0949855	0.906461	0.0390398	0.144207	-0.0479437	0.32781
P33151 (CDH5)	Pre-ETT	-1.10584	-1.85519	-0.356488	0.00382341	0.397956	3.64267	-1.10342	-1.82906	-0.375295
P33151 (CDH5)	Post-ETT	-0.711476	-1.46083	0.0378754	0.0627584	0.669313	0.356436	-0.7071	-1.46241	0.0107968
P33151 (CDH5)	Case	0.327741	-0.165519	0.821001	0.192822	0.875756	0.0967586	0.332242	-0.174096	0.843873
P33151 (CDH5)	Control	-0.0666223	-0.373515	0.24027	0.670485	0.999784	0.033076	-0.0657293	-0.394713	0.254748
P33151 (CDH5)	Interaction	0.394363	-0.186574	0.975301	0.183353	0.906461	0.092865	0.399541	-0.243908	1.01697
P35858 (IGFALS)	Pre-ETT	-1.62636	-2.65138	-0.601347	0.00187205	0.326157	4.75406	-1.64671	-2.66578	-0.577302
P35858 (IGFALS)	Post-ETT	-0.927624	-1.95264	0.0973943	0.0761072	0.677615	0.277786	-0.9337	-1.97237	0.0824713
P35858 (IGFALS)	Case	0.698933	0.00286409	1.395	0.0490647	0.844096	0.312384	0.69605	-0.0280695	1.40562
P35858 (IGFALS)	Control	0.000191886	-0.432882	0.433266	0.999307	0.999784	0.0277213	0.00732046	-0.453218	0.451844
P35858 (IGFALS)	Interaction	0.698741	-0.121055	1.51854	0.0948111	0.906461	0.142022	0.695932	-0.145373	1.54617
P37235 (HPCAL1)	Pre-ETT	1.21834	0.437235	1.99945	0.00223504	0.340455	5.77485	1.20255	0.414078	2.00067
P37235 (HPCAL1)	Post-ETT	1.29133	0.510222	2.07243	0.00119436	0.270218	7.40261	1.26319	0.513796	2.07407
P37235 (HPCAL1)	Case	0.00277821	-0.445425	0.450981	0.990307	0.998329	0.0368141	0.00279513	-0.466052	0.50092
P37235 (HPCAL1)	Control	-0.0702095	-0.349069	0.20865	0.621682	0.999784	0.0285871	-0.0712644	-0.354277	0.21658
P37235 (HPCAL1)	Interaction	0.0729877	-0.454884	0.600859	0.786391	0.954599	0.0326958	0.0791964	-0.470995	0.625117
P42701 (IL12RB1)	Pre-ETT	1.26019	0.447036	2.07334	0.00238577	0.340455	5.05365	1.2452	0.428806	2.06027
P42701 (IL12RB1)	Post-ETT	1.0959	0.282746	1.90905	0.00825462	0.466666	1.67502	1.07159	0.242119	1.92345
P42701 (IL12RB1)	Case	-0.100199	-0.727132	0.526733	0.754091	0.974719	0.0562082	-0.0879701	-0.775328	0.542434
P42701 (IL12RB1)	Control	0.0640904	-0.325969	0.45415	0.747422	0.999784	0.0367888	0.0662961	-0.341418	0.481455
P42701 (IL12RB1)	Interaction	-0.16429	-0.90266	0.574081	0.662766	0.920945	0.0501423	-0.165492	-0.940254	0.624466
P43358 (MAGEA4)	Pre-ETT	1.20578	0.630755	1.78081	3.95889e-05	0.0459825	7.25881	1.17572	0.490091	1.77881
P43358 (MAGEA4)	Post-ETT	1.48872	0.913694	2.06375	3.8902e-07	0.00135554	29.7755	1.44944	0.769767	2.10765
P43358 (MAGEA4)	Case	0.20917	0.0464824	0.371858	0.0117369	0.804357	0.223666	0.209797	0.032771	0.385553
P43358 (MAGEA4)	Control	-0.0737696	-0.174989	0.0274499	0.153166	0.999784	0.0231136	-0.0740874	-0.188891	0.0409399
P43358 (MAGEA4)	Interaction	0.28294	0.0913341	0.474545	0.00380082	0.820446	0.346914	0.283624	0.0627382	0.503863
P55287 (CDH11)	Pre-ETT	-1.26508	-2.0508	-0.479359	0.00160104	0.326157	5.24364	-1.22195	-2.01861	-0.419059
P55287 (CDH11)	Post-ETT	-0.673729	-1.45945	0.111991	0.0928397	0.677615	0.221431	-0.646765	-1.44339	0.151137
P55287 (CDH11)	Case	0.55011	0.0755662	1.02465	0.0230824	0.839722	0.449402	0.558878	0.0455802	1.03412
P55287 (CDH11)	Control	-0.0412403	-0.336487	0.254007	0.784262	0.999784	0.0268985	-0.0416812	-0.337015	0.264759
P55287 (CDH11)	Interaction	0.59135	0.0324561	1.15024	0.0380995	0.892422	0.292096	0.588313	0.0166817	1.16379
P58294 (PROK1)	Pre-ETT	0.0230227	-0.742427	0.788472	0.952992	0.990598	0.0642729	-0.0248035	-0.844038	0.764052
P58294 (PROK1)	Post-ETT	0.802072	0.0366224	1.56752	0.0400011	0.659636	0.39141	0.753965	-0.0525417	1.54694
P58294 (PROK1)	Case	0.961088	0.36979	1.55239	0.00144403	0.707281	7.04803	0.954457	0.350402	1.51824
P58294 (PROK1)	Control	0.182039	-0.18585	0.549927	0.332131	0.999784	0.0495075	0.183561	-0.182654	0.561497
P58294 (PROK1)	Interaction	0.779049	0.082648	1.47545	0.0283384	0.875994	0.432463	0.771276	0.0458741	1.49928
P80511 (S100A12)	Pre-ETT	0.396997	-0.26456	1.05855	0.239529	0.771231	0.122647	0.397094	-0.257587	1.06407
P80511 (S100A12)	Post-ETT	0.940006	0.278449	1.60156	0.00535425	0.414597	3.44755	0.935061	0.29615	1.60917
P80511 (S100A12)	Case	0.235746	-0.168603	0.640096	0.253159	0.908343	0.0741903	0.235991	-0.187005	0.644677
P80511 (S100A12)	Control	-0.307262	-0.558837	-0.0556878	0.0166741	0.999784	0.390359	-0.308599	-0.559684	-0.047124
P80511 (S100A12)	Interaction	0.543009	0.0667859	1.01923	0.0254284	0.875994	0.338526	0.542624	0.0393018	1.05429
Q03393 (PTS)	Pre-ETT	0.545561	-0.177946	1.26907	0.139431	0.741577	0.160212	0.536183	-0.192298	1.30497
Q03393 (PTS)	Post-ETT	1.26799	0.544483	1.9915	0.000592649	0.229454	6.83076	1.26571	0.530237	2.01661
Q03393 (PTS)	Case	0.792985	0.205087	1.38088	0.00820073	0.791312	1.20492	0.787772	0.165653	1.40754
Q03393 (PTS)	Control	0.0705559	-0.295218	0.436329	0.705381	0.999784	0.036411	0.0644685	-0.30619	0.443568
Q03393 (PTS)	Interaction	0.722429	0.0300313	1.41483	0.0408575	0.892422	0.326651	0.723511	0.00470461	1.43428
Q06520 (SULT2A1)	Pre-ETT	-0.391322	-1.2386	0.455952	0.365344	0.828393	0.121555	-0.410119	-1.24769	0.495589
Q06520 (SULT2A1)	Post-ETT	0.317185	-0.530089	1.16446	0.463113	0.864658	0.0976188	0.315712	-0.537525	1.13636
Q06520 (SULT2A1)	Case	0.689819	0.341394	1.03824	0.000104294	0.363412	19.9311	0.68251	0.327659	1.06296
Q06520 (SULT2A1)	Control	-0.0186881	-0.235468	0.198092	0.865825	0.999784	0.0235973	-0.0202606	-0.262108	0.211486
Q06520 (SULT2A1)	Interaction	0.708507	0.298149	1.11886	0.000714392	0.595203	4.16867	0.707881	0.276679	1.15391
Q12907 (LMAN2)	Pre-ETT	-1.36425	-2.23515	-0.493353	0.00213871	0.338742	3.25018	-1.35458	-2.26919	-0.433117
Q12907 (LMAN2)	Post-ETT	-0.38485	-1.25575	0.486047	0.38643	0.840176	0.0796929	-0.370106	-1.31422	0.579354
Q12907 (LMAN2)	Case	1.02494	0.112557	1.93732	0.0276824	0.839722	0.759208	1.0117	0.0925321	1.90964
Q12907 (LMAN2)	Control	0.0455366	-0.52212	0.613193	0.875067	0.999784	0.0422241	0.0472582	-0.494993	0.60963
Q12907 (LMAN2)	Interaction	0.9794	-0.0951555	2.05396	0.0740341	0.892422	0.290345	0.967289	-0.0777991	2.012
Q13126 (MTAP)	Pre-ETT	1.94386	0.630976	3.25674	0.00370871	0.397956	3.39362	1.93596	0.605731	3.26011
Q13126 (MTAP)	Post-ETT	1.85704	0.544163	3.16993	0.00556566	0.416811	1.52551	1.81191	0.457129	3.15852
Q13126 (MTAP)	Case	0.023397	-0.447648	0.494443	0.922447	0.99737	0.022906	0.0204028	-0.486418	0.520458
Q13126 (MTAP)	Control	0.11021	-0.182861	0.403281	0.461093	0.999784	0.0221755	0.111928	-0.18643	0.419522
Q13126 (MTAP)	Interaction	-0.0868129	-0.641587	0.467961	0.759071	0.946899	0.0214561	-0.0864946	-0.682103	0.48778
Q14114 (LRP8)	Pre-ETT	-0.992692	-1.62363	-0.361758	0.00204413	0.338742	3.13706	-0.947343	-1.57129	-0.312928
Q14114 (LRP8)	Post-ETT	-0.621815	-1.25275	0.0091196	0.0534046	0.659636	0.286668	-0.5878	-1.22011	0.0369274
Q14114 (LRP8)	Case	0.217754	-0.0966587	0.532166	0.174648	0.875756	0.0774578	0.209698	-0.121417	0.539125
Q14114 (LRP8)	Control	-0.153123	-0.348742	0.0424949	0.124982	0.999784	0.0529074	-0.152615	-0.360087	0.0529641
Q14114 (LRP8)	Interaction	0.370877	0.000577656	0.741177	0.0496437	0.892422	0.148822	0.36299	-0.0242904	0.750535
Q14956 (GPNMB)	Pre-ETT	1.18326	0.663852	1.70267	8.00755e-06	0.0279023	7.84257	1.12317	0.474024	1.70945
Q14956 (GPNMB)	Post-ETT	1.18848	0.669074	1.70789	7.30206e-06	0.0111164	8.47036	1.1278	0.502649	1.69291
Q14956 (GPNMB)	Case	-0.159963	-0.466894	0.146968	0.30703	0.930063	0.0483814	-0.156049	-0.488416	0.166237
Q14956 (GPNMB)	Control	-0.165185	-0.356149	0.0257782	0.0900018	0.999784	0.0665836	-0.168225	-0.371393	0.0374349
Q14956 (GPNMB)	Interaction	0.00522237	-0.356266	0.366711	0.977411	0.993679	0.026642	0.00852094	-0.38939	0.393457
Q14956 (GPNMB)	Pre-ETT	1.07816	0.617378	1.53894	4.51768e-06	0.0279023	20.0187	1.04561	0.45935	1.51794
Q14956 (GPNMB)	Post-ETT	1.29428	0.833496	1.75506	3.68548e-08	0.000256841	43.0995	1.25624	0.726899	1.75241
Q14956 (GPNMB)	Case	0.0136717	-0.246782	0.274125	0.918056	0.99737	0.0261619	0.0140795	-0.263481	0.288764
Q14956 (GPNMB)	Control	-0.202446	-0.364493	-0.0403998	0.0143412	0.999784	0.288715	-0.201236	-0.373839	-0.0326514
Q14956 (GPNMB)	Interaction	0.216118	-0.0906311	0.522867	0.167316	0.906461	0.0516684	0.21614	-0.113166	0.538849
Q14C87 (TMEM132D)	Pre-ETT	0.822509	0.270072	1.37495	0.00352129	0.397956	2.63032	0.833689	0.270343	1.38681
Q14C87 (TMEM132D)	Post-ETT	0.936879	0.384442	1.48932	0.000887663	0.270218	14.305	0.949253	0.393874	1.49341
Q14C87 (TMEM132D)	Case	0.0410681	-0.221963	0.304099	0.759592	0.974912	0.0262299	0.0381577	-0.240301	0.317895
Q14C87 (TMEM132D)	Control	-0.073302	-0.236952	0.0903481	0.379995	0.999784	0.0229739	-0.0755202	-0.247037	0.107148
Q14C87 (TMEM132D)	Interaction	0.11437	-0.195415	0.424155	0.469309	0.906461	0.0269685	0.113559	-0.208473	0.446583
Q15485 (FCN2)	Pre-ETT	-1.42768	-2.35247	-0.502885	0.0024801	0.340455	4.64457	-1.41474	-2.31544	-0.474164
Q15485 (FCN2)	Post-ETT	-0.797912	-1.7227	0.126878	0.0908248	0.677615	0.253623	-0.798368	-1.70411	0.180741
Q15485 (FCN2)	Case	0.52935	-0.0202671	1.07897	0.0590675	0.844096	0.228867	0.522827	-0.0572704	1.08654
Q15485 (FCN2)	Control	-0.100413	-0.442369	0.241543	0.564932	0.999784	0.0308608	-0.097287	-0.456094	0.240338
Q15485 (FCN2)	Interaction	0.629764	-0.0175487	1.27708	0.0565427	0.892422	0.239371	0.627217	-0.05435	1.30355
Q53RT3 (ASPRV1)	Pre-ETT	1.01411	0.301242	1.72698	0.00530021	0.429502	3.51985	1.04527	0.31845	1.75553
Q53RT3 (ASPRV1)	Post-ETT	0.816621	0.10375	1.52949	0.0247545	0.622361	1.0389	0.83257	0.136539	1.54081
Q53RT3 (ASPRV1)	Case	0.0772153	-0.520896	0.675327	0.800246	0.980299	0.0623434	0.0737959	-0.539409	0.709692
Q53RT3 (ASPRV1)	Control	0.274708	-0.0974194	0.646836	0.147935	0.999784	0.101901	0.282781	-0.117141	0.657126
Q53RT3 (ASPRV1)	Interaction	-0.197493	-0.901919	0.506933	0.582666	0.912936	0.0566617	-0.194171	-0.921869	0.505956
Q5M775 (SPECC1)	Pre-ETT	1.77969	0.545685	3.01369	0.00470339	0.422365	3.38119	1.75873	0.499649	3.02313
Q5M775 (SPECC1)	Post-ETT	1.7936	0.559604	3.0276	0.00438867	0.388766	2.86092	1.71658	0.52114	3.02047
Q5M775 (SPECC1)	Case	0.028472	-0.596951	0.653895	0.928902	0.997549	0.0382499	0.0295199	-0.62543	0.681051
Q5M775 (SPECC1)	Control	0.0145528	-0.374567	0.403673	0.941566	0.999784	0.0228097	0.00832509	-0.39619	0.412994
Q5M775 (SPECC1)	Interaction	0.0139192	-0.722673	0.750511	0.970456	0.993393	0.0298097	0.0258006	-0.733169	0.793011
Q5VY80 (RAET1L)	Pre-ETT	1.85657	0.661613	3.05153	0.00232573	0.340455	4.74227	1.8279	0.660532	2.96843
Q5VY80 (RAET1L)	Post-ETT	1.91665	0.721696	3.11161	0.00166834	0.285201	5.53427	1.88443	0.708494	3.05867
Q5VY80 (RAET1L)	Case	0.0560473	-0.222794	0.334889	0.693615	0.965529	0.0188873	0.0575023	-0.244441	0.36432
Q5VY80 (RAET1L)	Control	-0.00403615	-0.177523	0.169451	0.96363	0.999784	0.0115974	-0.00417656	-0.18695	0.186836
Q5VY80 (RAET1L)	Interaction	0.0600834	-0.268322	0.388489	0.719906	0.939517	0.0166676	0.0599958	-0.296011	0.410579
Q641Q3 (METRNL)	Pre-ETT	1.17228	0.377142	1.96742	0.00385742	0.397956	3.70405	1.19469	0.379317	2.0209
Q641Q3 (METRNL)	Post-ETT	0.471229	-0.323912	1.26637	0.24542	0.76437	0.139862	0.491447	-0.337107	1.28545
Q641Q3 (METRNL)	Case	-0.78328	-1.40376	-0.162805	0.0133523	0.804357	1.00112	-0.77325	-1.41959	-0.145264
Q641Q3 (METRNL)	Control	-0.0822255	-0.468267	0.303816	0.676338	0.999784	0.0383516	-0.0840725	-0.47337	0.306886
Q641Q3 (METRNL)	Interaction	-0.701054	-1.43182	0.0297108	0.0600703	0.892422	0.253258	-0.692494	-1.44806	0.0364591
Q6P3X3 (TTC27)	Pre-ETT	-0.734218	-1.41482	-0.0536192	0.0344833	0.687724	0.714787	-0.763406	-1.40541	-0.0543461
Q6P3X3 (TTC27)	Post-ETT	-1.03066	-1.71125	-0.350058	0.00299697	0.353998	6.36408	-1.05421	-1.70754	-0.391496
Q6P3X3 (TTC27)	Case	-0.175427	-0.623013	0.27216	0.442376	0.950989	0.0655789	-0.174538	-0.653078	0.295655
Q6P3X3 (TTC27)	Control	0.121012	-0.157463	0.399487	0.394377	0.999784	0.0446188	0.121504	-0.177396	0.415302
Q6P3X3 (TTC27)	Interaction	-0.296439	-0.823584	0.230706	0.270383	0.906461	0.0720345	-0.301116	-0.857323	0.262789
Q6P988 (NOTUM)	Pre-ETT	-0.835994	-1.5552	-0.116792	0.0227119	0.665482	1.00665	-0.838351	-1.56648	-0.136462
Q6P988 (NOTUM)	Post-ETT	-1.21229	-1.9315	-0.493092	0.000954058	0.270218	8.49658	-1.22183	-1.92238	-0.521905
Q6P988 (NOTUM)	Case	-0.168081	-0.518718	0.182556	0.34746	0.93637	0.0559232	-0.174328	-0.535642	0.201331
Q6P988 (NOTUM)	Control	0.208219	-0.00993752	0.426375	0.061389	0.999784	0.132913	0.206918	-0.0140325	0.435733
Q6P988 (NOTUM)	Interaction	-0.3763	-0.789263	0.0366633	0.0741063	0.892422	0.163272	-0.378875	-0.804645	0.0474395
Q6QNK2 (ADGRD1)	Pre-ETT	-0.967342	-1.59725	-0.337435	0.00261337	0.340455	3.00269	-0.962129	-1.61608	-0.286012
Q6QNK2 (ADGRD1)	Post-ETT	-0.957468	-1.58738	-0.32756	0.00289029	0.353998	2.77977	-0.936148	-1.55739	-0.261201
Q6QNK2 (ADGRD1)	Case	-0.0405025	-0.182672	0.101667	0.576589	0.964372	0.0201505	-0.0433319	-0.201193	0.117372
Q6QNK2 (ADGRD1)	Control	-0.050376	-0.138829	0.0380774	0.26432	0.999784	0.0157526	-0.0486702	-0.147625	0.0425152
Q6QNK2 (ADGRD1)	Interaction	0.00987345	-0.157566	0.177313	0.90799	0.978053	0.0124563	0.010869	-0.174084	0.190772
Q7Z7F7 (MRPL55)	Pre-ETT	-0.892669	-1.4745	-0.310835	0.00263805	0.340455	3.36358	-0.889484	-1.44304	-0.28747
Q7Z7F7 (MRPL55)	Post-ETT	-0.865991	-1.44783	-0.284157	0.00353219	0.368028	2.96621	-0.856664	-1.45308	-0.253872
Q7Z7F7 (MRPL55)	Case	0.0385938	-0.345379	0.422566	0.843828	0.987812	0.0445098	0.0389279	-0.369765	0.450952
Q7Z7F7 (MRPL55)	Control	0.0119159	-0.226981	0.250813	0.922122	0.999784	0.0250024	0.0122856	-0.235361	0.269241
Q7Z7F7 (MRPL55)	Interaction	0.0266779	-0.425546	0.478902	0.907951	0.978053	0.0355119	0.0266554	-0.443137	0.500512
Q86UL8 (MAGI2)	Pre-ETT	-0.650463	-0.970869	-0.330057	6.92157e-05	0.0689091	2.89781	-0.666256	-1.1445	-0.301402
Q86UL8 (MAGI2)	Post-ETT	-0.730054	-1.05046	-0.409649	7.97557e-06	0.0111164	34.2292	-0.744343	-1.16626	-0.40698
Q86UL8 (MAGI2)	Case	-0.00436658	-0.260684	0.251951	0.973364	0.997549	0.0300277	-0.0121003	-0.280333	0.264609
Q86UL8 (MAGI2)	Control	0.0752251	-0.0842482	0.234698	0.355208	0.999784	0.0265003	0.0763016	-0.0976824	0.247079
Q86UL8 (MAGI2)	Interaction	-0.0795917	-0.38147	0.222286	0.605328	0.916005	0.0252571	-0.0792099	-0.407613	0.228638
Q86UN2 (RTN4RL1)	Pre-ETT	-0.247311	-0.95542	0.460799	0.493642	0.869181	0.0819019	-0.260722	-0.966913	0.4875
Q86UN2 (RTN4RL1)	Post-ETT	0.413	-0.29511	1.12111	0.252983	0.76754	0.117618	0.401755	-0.29125	1.11204
Q86UN2 (RTN4RL1)	Case	0.45053	0.117034	0.784027	0.00810243	0.791312	0.769961	0.452626	0.088264	0.801747
Q86UN2 (RTN4RL1)	Control	-0.20978	-0.417272	-0.00228807	0.0475266	0.999784	0.169644	-0.211787	-0.425349	-0.000639877
Q86UN2 (RTN4RL1)	Interaction	0.660311	0.267534	1.05309	0.000984329	0.595203	3.50359	0.656649	0.261489	1.07686
Q86VU5 (COMTD1)	Pre-ETT	0.618878	-0.0619854	1.29974	0.0748259	0.731936	0.214036	0.581597	-0.154657	1.25678
Q86VU5 (COMTD1)	Post-ETT	1.08076	0.399897	1.76162	0.00186375	0.285201	4.49068	1.02941	0.360152	1.74041
Q86VU5 (COMTD1)	Case	0.523811	0.147352	0.90027	0.00638884	0.791312	1.16891	0.523872	0.13721	0.910915
Q86VU5 (COMTD1)	Control	0.0619286	-0.172293	0.29615	0.604307	0.999784	0.026686	0.0621671	-0.180711	0.312065
Q86VU5 (COMTD1)	Interaction	0.461883	0.018508	0.905258	0.0411734	0.892422	0.216673	0.45797	-0.0159648	0.915571
Q86WV5 (TEN1)	Pre-ETT	1.80546	0.880654	2.73026	0.000130051	0.11329	18.3944	1.77676	0.824392	2.70002
Q86WV5 (TEN1)	Post-ETT	1.82256	0.897762	2.74737	0.000112178	0.111681	18.5481	1.77769	0.885425	2.75313
Q86WV5 (TEN1)	Case	0.0363645	-0.535011	0.60774	0.90073	0.992754	0.0412457	0.0390919	-0.543137	0.629196
Q86WV5 (TEN1)	Control	0.0192571	-0.336236	0.37475	0.915446	0.999784	0.0245728	0.0201024	-0.362986	0.396359
Q86WV5 (TEN1)	Interaction	0.0171074	-0.65583	0.690045	0.960261	0.992368	0.0329796	0.0256222	-0.681717	0.735035
Q8IWV2 (CNTN4)	Pre-ETT	-1.03605	-1.64239	-0.429702	0.000811208	0.282665	4.1597	-1.01796	-1.65156	-0.383644
Q8IWV2 (CNTN4)	Post-ETT	-0.349989	-0.956335	0.256356	0.257924	0.772441	0.0906805	-0.347694	-1.00541	0.271924
Q8IWV2 (CNTN4)	Case	0.569668	-0.0341198	1.17346	0.0644279	0.844096	0.288683	0.571847	-0.05209	1.17556
Q8IWV2 (CNTN4)	Control	-0.11639	-0.49205	0.259269	0.543683	0.999784	0.0380459	-0.115344	-0.503312	0.290974
Q8IWV2 (CNTN4)	Interaction	0.686059	-0.0250534	1.39717	0.0586361	0.892422	0.259793	0.665599	-0.0707051	1.42703
Q8N109 (KIR2DL5A)	Pre-ETT	4.3323	1.65308	7.01152	0.00152827	0.326157	7.5446	4.30873	1.66016	6.82713
Q8N109 (KIR2DL5A)	Post-ETT	4.35007	1.67085	7.02929	0.0014613	0.285201	8.85713	4.22425	1.63423	6.75454
Q8N109 (KIR2DL5A)	Case	-0.10725	-0.459397	0.244897	0.550556	0.961152	0.0109797	-0.107816	-0.486412	0.296466
Q8N109 (KIR2DL5A)	Control	-0.125022	-0.344118	0.0940734	0.263391	0.999784	0.0106116	-0.125385	-0.367741	0.110993
Q8N109 (KIR2DL5A)	Interaction	0.0177724	-0.396969	0.432514	0.933066	0.985921	0.00795183	0.017558	-0.461242	0.477099
Q8N475 (FSTL5)	Pre-ETT	-0.396928	-1.10767	0.313811	0.273698	0.789494	0.118622	-0.39236	-1.09522	0.330776
Q8N475 (FSTL5)	Post-ETT	0.269555	-0.441184	0.980293	0.457278	0.861796	0.0834523	0.258138	-0.446292	0.993269
Q8N475 (FSTL5)	Case	0.498224	0.172808	0.82364	0.00269294	0.707281	2.41572	0.495065	0.155311	0.830471
Q8N475 (FSTL5)	Control	-0.168259	-0.370724	0.0342058	0.103348	0.999784	0.0784446	-0.166078	-0.379837	0.0394596
Q8N475 (FSTL5)	Interaction	0.666483	0.283223	1.04974	0.000653569	0.595203	3.17551	0.658137	0.265945	1.0669
Q8N7R7 (CCNYL1)	Pre-ETT	0.632763	-0.19652	1.46205	0.134784	0.741577	0.161411	0.582882	-0.257978	1.44042
Q8N7R7 (CCNYL1)	Post-ETT	1.40488	0.575598	2.23416	0.00089902	0.270218	5.91697	1.34487	0.471282	2.18832
Q8N7R7 (CCNYL1)	Case	0.801604	0.205581	1.39763	0.0083891	0.791312	1.2044	0.801867	0.168156	1.41759
Q8N7R7 (CCNYL1)	Control	0.029486	-0.341343	0.400315	0.876156	0.999784	0.0323773	0.0267527	-0.362187	0.421827
Q8N7R7 (CCNYL1)	Interaction	0.772118	0.0701509	1.47409	0.0310968	0.888169	0.422564	0.775052	0.0404764	1.51894
Q8N8Q1 (CYB561D1)	Pre-ETT	0.649884	0.0286808	1.27109	0.04032	0.689846	0.43761	0.639464	0.00724689	1.28656
Q8N8Q1 (CYB561D1)	Post-ETT	0.932863	0.31166	1.55407	0.00324748	0.359233	3.00271	0.920142	0.291889	1.58414
Q8N8Q1 (CYB561D1)	Case	0.0195334	-0.495195	0.534261	0.940709	0.997549	0.0500153	0.0101286	-0.532437	0.538882
Q8N8Q1 (CYB561D1)	Control	-0.263446	-0.583695	0.0568029	0.106892	0.999784	0.100332	-0.260666	-0.589549	0.0610979
Q8N8Q1 (CYB561D1)	Interaction	0.282979	-0.323242	0.889201	0.360246	0.906461	0.055687	0.289287	-0.333351	0.895578
Q8WY98 (TMEM234)	Pre-ETT	2.29985	0.834072	3.76563	0.00210332	0.338742	6.47062	2.34412	0.884658	3.74732
Q8WY98 (TMEM234)	Post-ETT	2.22583	0.76005	3.69161	0.00291783	0.353998	5.24096	2.22503	0.797977	3.67983
Q8WY98 (TMEM234)	Case	-0.189465	-0.613488	0.234557	0.381157	0.942209	0.0308162	-0.192397	-0.633573	0.271674
Q8WY98 (TMEM234)	Control	-0.115444	-0.379258	0.148371	0.391075	0.999784	0.0215469	-0.116424	-0.392893	0.167366
Q8WY98 (TMEM234)	Interaction	-0.0740215	-0.573415	0.425372	0.771425	0.948828	0.0191596	-0.0738738	-0.614536	0.475794
Q969V5 (MUL1)	Pre-ETT	1.32228	0.580881	2.06368	0.000473037	0.219773	8.27976	1.32639	0.538018	2.09804
Q969V5 (MUL1)	Post-ETT	0.897223	0.155821	1.63862	0.0176973	0.600763	0.845393	0.881131	0.119597	1.60663
Q969V5 (MUL1)	Case	-0.453365	-1.02063	0.113896	0.117246	0.864915	0.152786	-0.437006	-1.0288	0.126262
Q969V5 (MUL1)	Control	-0.0283041	-0.381237	0.324629	0.875101	0.999784	0.0327784	-0.0321122	-0.405123	0.348853
Q969V5 (MUL1)	Interaction	-0.42506	-1.09315	0.243031	0.212401	0.906461	0.0922652	-0.415684	-1.13806	0.281901
Q96AP7 (ESAM)	Pre-ETT	-1.22434	-1.90701	-0.541676	0.000439522	0.219773	14.6166	-1.22501	-1.93673	-0.52282
Q96AP7 (ESAM)	Post-ETT	-0.894149	-1.57681	-0.211483	0.0102541	0.506813	1.38003	-0.905288	-1.5937	-0.182508
Q96AP7 (ESAM)	Case	0.367332	-0.0443933	0.779058	0.080354	0.8491	0.190806	0.360445	-0.0734098	0.801827
Q96AP7 (ESAM)	Control	0.0371396	-0.219024	0.293303	0.776285	0.999784	0.0249315	0.0362599	-0.225283	0.303768
Q96AP7 (ESAM)	Interaction	0.330193	-0.154717	0.815103	0.182004	0.906461	0.0759705	0.324742	-0.160988	0.821911
Q96AP7 (ESAM)	Pre-ETT	-1.07592	-1.80219	-0.349658	0.00368921	0.397956	3.42011	-1.07521	-1.78481	-0.324784
Q96AP7 (ESAM)	Post-ETT	-1.15994	-1.8862	-0.433671	0.00174624	0.285201	4.37397	-1.15555	-1.89951	-0.437635
Q96AP7 (ESAM)	Case	-0.0892408	-0.362415	0.183934	0.521989	0.959561	0.0326821	-0.0908981	-0.384209	0.200222
Q96AP7 (ESAM)	Control	-0.00522781	-0.175189	0.164733	0.951928	0.999784	0.0161162	-0.0072024	-0.180822	0.181685
Q96AP7 (ESAM)	Interaction	-0.084013	-0.405744	0.237718	0.60879	0.916005	0.0250716	-0.0851765	-0.419408	0.25916
Q96DY2 (IQCD)	Pre-ETT	1.04226	0.196484	1.88803	0.0157227	0.642519	0.923022	1.02477	0.171619	1.90169
Q96DY2 (IQCD)	Post-ETT	1.32684	0.48107	2.17262	0.0021066	0.292594	9.04621	1.30446	0.439538	2.14803
Q96DY2 (IQCD)	Case	0.449051	-0.357201	1.2553	0.274999	0.914339	0.114437	0.447373	-0.376713	1.29929
Q96DY2 (IQCD)	Control	0.164466	-0.337161	0.666093	0.520481	0.999784	0.0526571	0.163767	-0.362687	0.683086
Q96DY2 (IQCD)	Interaction	0.284585	-0.66498	1.23415	0.556933	0.909611	0.0630134	0.275964	-0.714366	1.30158
Q96GA7 (SDSL)	Pre-ETT	1.60374	0.407156	2.80033	0.00861741	0.488239	1.67971	1.60486	0.378304	2.78037
Q96GA7 (SDSL)	Post-ETT	1.7834	0.586818	2.97999	0.0034874	0.368028	3.39077	1.76192	0.562028	2.96299
Q96GA7 (SDSL)	Case	0.354635	-0.76975	1.47902	0.536457	0.959561	0.0732519	0.348931	-0.820842	1.51819
Q96GA7 (SDSL)	Control	0.174972	-0.524587	0.874532	0.623977	0.999784	0.0455056	0.182589	-0.572065	0.911833
Q96GA7 (SDSL)	Interaction	0.179662	-1.14458	1.50391	0.790308	0.954819	0.0515677	0.169675	-1.20153	1.58268
Q96Q83 (ALKBH3)	Pre-ETT	-0.965502	-1.58091	-0.350092	0.00210543	0.338742	4.16233	-0.95705	-1.56229	-0.328842
Q96Q83 (ALKBH3)	Post-ETT	-0.907033	-1.52244	-0.291624	0.003868	0.379663	3.86447	-0.889766	-1.48243	-0.301664
Q96Q83 (ALKBH3)	Case	0.052782	-0.249724	0.355288	0.732366	0.969195	0.0382633	0.0526814	-0.270006	0.375783
Q96Q83 (ALKBH3)	Control	-0.00568659	-0.193897	0.182524	0.952778	0.999784	0.021236	-0.00458588	-0.196079	0.197074
Q96Q83 (ALKBH3)	Interaction	0.0584686	-0.297808	0.414745	0.747718	0.945431	0.0298167	0.0569286	-0.329201	0.423653
Q96SU4 (OSBPL9)	Pre-ETT	1.61994	0.632605	2.60727	0.00130103	0.326157	7.41084	1.61362	0.629993	2.52048
Q96SU4 (OSBPL9)	Post-ETT	1.31172	0.324383	2.29905	0.00921697	0.485998	1.54703	1.27765	0.274887	2.263
Q96SU4 (OSBPL9)	Case	-0.289734	-0.642284	0.062816	0.107235	0.864915	0.0784077	-0.28831	-0.673079	0.0920764
Q96SU4 (OSBPL9)	Control	0.0184874	-0.200859	0.237834	0.868791	0.999784	0.0157738	0.0170149	-0.211603	0.250088
Q96SU4 (OSBPL9)	Interaction	-0.308221	-0.723437	0.106995	0.145693	0.906461	0.0563366	-0.311032	-0.753603	0.14178
Q99075 (HBEGF)	Pre-ETT	-1.02542	-1.67035	-0.380501	0.00183117	0.326157	3.3684	-1.0135	-1.66558	-0.330271
Q99075 (HBEGF)	Post-ETT	-0.978065	-1.62299	-0.333141	0.00295479	0.353998	2.86292	-0.958928	-1.60346	-0.300114
Q99075 (HBEGF)	Case	0.0707684	-0.256079	0.397616	0.671298	0.965529	0.0358702	0.0721916	-0.261644	0.420979
Q99075 (HBEGF)	Control	0.0234089	-0.179946	0.226764	0.821498	0.999784	0.0201221	0.024868	-0.189053	0.238849
Q99075 (HBEGF)	Interaction	0.0473595	-0.337586	0.432304	0.809452	0.9579	0.0264519	0.049561	-0.355325	0.442453
Q99972 (MYOC)	Pre-ETT	-1.0481	-1.6515	-0.444702	0.000662991	0.267665	7.28506	-1.09341	-1.83251	-0.414471
Q99972 (MYOC)	Post-ETT	-0.94664	-1.55004	-0.343239	0.00210592	0.292594	4.89853	-0.98778	-1.72439	-0.3367
Q99972 (MYOC)	Case	0.0298975	-0.256757	0.316552	0.838025	0.986391	0.0253326	0.0270117	-0.263069	0.330478
Q99972 (MYOC)	Control	-0.071565	-0.249913	0.106783	0.431594	0.999784	0.0208849	-0.0712909	-0.260774	0.121536
Q99972 (MYOC)	Interaction	0.101463	-0.236145	0.43907	0.555837	0.909302	0.0240327	0.102879	-0.255098	0.457122
Q9BV94 (EDEM2)	Pre-ETT	1.32952	0.449967	2.20907	0.00304998	0.376113	3.35623	1.32979	0.418302	2.26156
Q9BV94 (EDEM2)	Post-ETT	1.42065	0.541096	2.3002	0.00154697	0.285201	5.22381	1.42442	0.5461	2.34658
Q9BV94 (EDEM2)	Case	0.178813	-0.216374	0.574	0.375167	0.941497	0.0412162	0.187253	-0.242326	0.597453
Q9BV94 (EDEM2)	Control	0.0876833	-0.158191	0.333557	0.484577	0.999784	0.0212954	0.0876148	-0.174899	0.34811
Q9BV94 (EDEM2)	Interaction	0.0911293	-0.374302	0.556561	0.701163	0.931986	0.0239543	0.0849453	-0.416557	0.588834
Q9BW62 (KATNAL1)	Pre-ETT	1.63487	0.881743	2.38799	2.09372e-05	0.0459825	68.2215	1.63406	0.899737	2.38012
Q9BW62 (KATNAL1)	Post-ETT	1.42118	0.668054	2.1743	0.000216845	0.137381	10.1999	1.42096	0.655325	2.16622
Q9BW62 (KATNAL1)	Case	-0.13548	-0.767211	0.49625	0.674243	0.965529	0.0554476	-0.125974	-0.781431	0.533806
Q9BW62 (KATNAL1)	Control	0.0782092	-0.314835	0.471254	0.696537	0.999784	0.0327734	0.0727665	-0.349886	0.502533
Q9BW62 (KATNAL1)	Interaction	-0.21369	-0.95771	0.530331	0.57349	0.912936	0.0502866	-0.215065	-0.99158	0.584428
Q9C000 (NLRP1)	Pre-ETT	1.55103	0.467446	2.63461	0.00502431	0.422365	3.70657	1.57029	0.479609	2.61441
Q9C000 (NLRP1)	Post-ETT	1.5213	0.437714	2.60488	0.00592883	0.41897	2.83453	1.5065	0.478722	2.61713
Q9C000 (NLRP1)	Case	-0.100349	-0.345237	0.144539	0.421892	0.949128	0.0223125	-0.0992863	-0.359208	0.165459
Q9C000 (NLRP1)	Control	-0.0706167	-0.222979	0.0817458	0.363667	0.999784	0.0144071	-0.0709112	-0.236132	0.0956693
Q9C000 (NLRP1)	Interaction	-0.0297324	-0.31815	0.258685	0.839879	0.95827	0.013439	-0.0286608	-0.348451	0.279602
Q9H227 (GBA3)	Pre-ETT	1.3992	0.372977	2.42543	0.00753322	0.481863	1.69661	1.38943	0.289024	2.42998
Q9H227 (GBA3)	Post-ETT	1.49362	0.467394	2.51984	0.00433593	0.388766	3.54956	1.45593	0.464512	2.5091
Q9H227 (GBA3)	Case	0.0189615	-0.518627	0.55655	0.944885	0.997549	0.0379337	0.0191964	-0.546561	0.576267
Q9H227 (GBA3)	Control	-0.0754549	-0.409927	0.259017	0.658376	0.999784	0.0262651	-0.0762947	-0.422726	0.2682
Q9H227 (GBA3)	Interaction	0.0944164	-0.538728	0.727561	0.770076	0.948828	0.0316699	0.0956297	-0.588223	0.738816
Q9HBG7 (LY9)	Pre-ETT	-1.11045	-1.77971	-0.441188	0.00114595	0.326157	6.16768	-1.04915	-1.71933	-0.386511
Q9HBG7 (LY9)	Post-ETT	-0.918693	-1.58795	-0.249431	0.0071359	0.460319	1.86061	-0.871668	-1.52751	-0.210806
Q9HBG7 (LY9)	Case	0.0537657	-0.366812	0.474344	0.802157	0.980591	0.0371021	0.0546854	-0.38928	0.502091
Q9HBG7 (LY9)	Control	-0.137991	-0.399663	0.12368	0.301333	0.999784	0.043213	-0.135672	-0.41309	0.146529
Q9HBG7 (LY9)	Interaction	0.191757	-0.303579	0.687093	0.448001	0.906461	0.0472673	0.187471	-0.340065	0.70007
Q9NR19 (ACSS2)	Pre-ETT	1.48288	0.590503	2.37527	0.00112635	0.326157	6.87768	1.45976	0.572139	2.34602
Q9NR19 (ACSS2)	Post-ETT	1.41516	0.522783	2.30755	0.00188251	0.285201	7.86428	1.39331	0.514554	2.31789
Q9NR19 (ACSS2)	Case	-0.0692422	-0.39598	0.257495	0.677882	0.965529	0.028379	-0.0633358	-0.40671	0.272778
Q9NR19 (ACSS2)	Control	-0.00152209	-0.204809	0.201765	0.988291	0.999784	0.016879	-0.000551214	-0.214161	0.215352
Q9NR19 (ACSS2)	Interaction	-0.0677201	-0.452536	0.317095	0.730158	0.942895	0.0217263	-0.0643226	-0.484177	0.336586
Q9NWS6 (FAM118A)	Pre-ETT	0.252968	-0.461536	0.967472	0.487733	0.866933	0.0877799	0.265758	-0.43541	0.939271
Q9NWS6 (FAM118A)	Post-ETT	0.632464	-0.0820403	1.34697	0.0827552	0.677615	0.368493	0.639665	-0.0929415	1.30272
Q9NWS6 (FAM118A)	Case	0.356307	0.163975	0.548638	0.000282376	0.601882	3.27581	0.355554	0.14814	0.560211
Q9NWS6 (FAM118A)	Control	-0.0231895	-0.142853	0.0964738	0.704078	0.999784	0.0143459	-0.0231198	-0.1562	0.104248
Q9NWS6 (FAM118A)	Interaction	0.379496	0.152977	0.606015	0.00102489	0.595203	1.11148	0.377681	0.133232	0.640969
Q9NZN9 (AIPL1)	Pre-ETT	5.05336	1.22369	8.88304	0.00970332	0.516202	2.18755	4.91247	1.32832	8.41942
Q9NZN9 (AIPL1)	Post-ETT	5.48626	1.65658	9.31594	0.00498849	0.394371	3.02339	5.46521	1.87209	8.93947
Q9NZN9 (AIPL1)	Case	0.245187	-0.201149	0.691523	0.281627	0.916702	0.015848	0.255933	-0.267742	0.757566
Q9NZN9 (AIPL1)	Control	-0.187711	-0.465409	0.0899863	0.185221	0.999784	0.0114388	-0.18523	-0.509844	0.124281
Q9NZN9 (AIPL1)	Interaction	0.432898	-0.0927748	0.958571	0.106516	0.906461	0.0223751	0.425719	-0.155702	1.02963
Q9P0Z9 (PIPOX)	Pre-ETT	-0.219144	-1.43252	0.994231	0.723351	0.941721	0.0728215	-0.238379	-1.46454	1.01903
Q9P0Z9 (PIPOX)	Post-ETT	1.24508	0.0317026	2.45845	0.0443072	0.659636	0.474713	1.22373	-0.0397402	2.43606
Q9P0Z9 (PIPOX)	Case	1.44733	0.476952	2.41772	0.00346336	0.707281	3.78334	1.43479	0.464021	2.52432
Q9P0Z9 (PIPOX)	Control	-0.0168878	-0.620631	0.586856	0.956279	0.999784	0.0402417	-0.0140499	-0.642894	0.587474
Q9P0Z9 (PIPOX)	Interaction	1.46422	0.321354	2.60709	0.0120366	0.851732	1.03555	1.46675	0.251071	2.60323
Q9P126 (CLEC1B)	Pre-ETT	-1.04478	-1.76096	-0.328609	0.00424613	0.40536	3.23356	-1.03278	-1.74201	-0.303082
Q9P126 (CLEC1B)	Post-ETT	-1.04047	-1.75664	-0.324291	0.00440702	0.388766	2.88883	-1.0365	-1.75756	-0.309372
Q9P126 (CLEC1B)	Case	0.0769178	-0.348216	0.502051	0.722882	0.969195	0.041899	0.0701266	-0.367577	0.524578
Q9P126 (CLEC1B)	Control	0.0725998	-0.191906	0.337105	0.590606	0.999784	0.0299256	0.0751118	-0.202633	0.343049
Q9P126 (CLEC1B)	Interaction	0.00431805	-0.496383	0.505019	0.986514	0.996265	0.0335907	0.00429891	-0.540022	0.530976
Q9UEW3 (MARCO)	Pre-ETT	1.44084	0.151774	2.72991	0.0284714	0.686282	0.661123	1.43462	0.130359	2.76184
Q9UEW3 (MARCO)	Post-ETT	2.0236	0.734537	3.31267	0.00209242	0.292594	3.78766	1.98293	0.636258	3.34638
Q9UEW3 (MARCO)	Case	0.525058	-0.00955021	1.05967	0.0542355	0.844096	0.168152	0.532931	-0.0389373	1.0857
Q9UEW3 (MARCO)	Control	-0.057705	-0.390323	0.274913	0.733834	0.999784	0.0203356	-0.0624345	-0.413996	0.288801
Q9UEW3 (MARCO)	Interaction	0.582763	-0.0468722	1.2124	0.0696689	0.892422	0.119486	0.583131	-0.0619222	1.26755
Q9UHH9 (IP6K2)	Pre-ETT	-0.167485	-1.02735	0.69238	0.702637	0.938794	0.070561	-0.224312	-1.08739	0.679996
Q9UHH9 (IP6K2)	Post-ETT	0.747371	-0.112493	1.60724	0.0884655	0.677615	0.208553	0.706738	-0.22415	1.57124
Q9UHH9 (IP6K2)	Case	0.95049	0.348636	1.55234	0.00196605	0.707281	3.63719	0.956398	0.323282	1.5864
Q9UHH9 (IP6K2)	Control	0.035633	-0.338823	0.410089	0.852045	0.999784	0.0315768	0.038889	-0.3597	0.423661
Q9UHH9 (IP6K2)	Interaction	0.914857	0.206023	1.62369	0.0114183	0.851732	0.825364	0.913746	0.19189	1.65714
Q9UL45 (BLOC1S6)	Pre-ETT	2.77693	1.04933	4.50452	0.00163026	0.326157	8.22121	2.7473	1.10303	4.4292
Q9UL45 (BLOC1S6)	Post-ETT	2.85446	1.12687	4.58206	0.001202	0.270218	15.2376	2.84352	1.23116	4.45294
Q9UL45 (BLOC1S6)	Case	0.0328589	-0.135271	0.200989	0.701683	0.966881	0.00783838	0.0335931	-0.165711	0.22945
Q9UL45 (BLOC1S6)	Control	-0.0446777	-0.149284	0.0599282	0.402531	0.999784	0.00604144	-0.0449185	-0.165727	0.0822373
Q9UL45 (BLOC1S6)	Interaction	0.0775365	-0.120479	0.275552	0.442809	0.906461	0.00795817	0.0782315	-0.159282	0.305096
Q9Y337 (KLK5)	Pre-ETT	2.64544	0.926978	4.36391	0.00255112	0.340455	3.64788	2.6218	0.917275	4.33959
Q9Y337 (KLK5)	Post-ETT	2.09096	0.372497	3.80942	0.017088	0.600763	1.04507	2.08335	0.395964	3.77443
Q9Y337 (KLK5)	Case	-0.526587	-1.04502	-0.00815483	0.0465036	0.844096	0.120443	-0.522938	-1.10616	0.0398848
Q9Y337 (KLK5)	Control	0.0278892	-0.294666	0.350444	0.865431	0.999784	0.0122942	0.0309232	-0.322185	0.372915
Q9Y337 (KLK5)	Interaction	-0.554476	-1.16506	0.0561104	0.0751003	0.892422	0.0696644	-0.554994	-1.19432	0.105144
Q9Y617 (PSAT1)	Pre-ETT	0.826805	0.114929	1.53868	0.0228225	0.665482	0.849966	0.808566	0.123935	1.49341
Q9Y617 (PSAT1)	Post-ETT	1.25973	0.547852	1.9716	0.000523699	0.217416	11.6838	1.2355	0.534452	1.9342
Q9Y617 (PSAT1)	Case	0.429917	0.167334	0.6925	0.00133212	0.707281	1.89847	0.427506	0.160275	0.701012
Q9Y617 (PSAT1)	Control	-0.00300595	-0.166378	0.160366	0.971233	0.999784	0.0149077	-0.00386434	-0.166933	0.168563
Q9Y617 (PSAT1)	Interaction	0.432923	0.123665	0.74218	0.00607492	0.851732	0.787499	0.433708	0.123212	0.757503
Q9Y646 (CPQ)	Pre-ETT	0.569666	-0.178542	1.31787	0.135629	0.741577	0.175045	0.567644	-0.210479	1.35714
Q9Y646 (CPQ)	Post-ETT	1.10838	0.36017	1.85659	0.00369081	0.372772	3.87458	1.10925	0.354218	1.84133
Q9Y646 (CPQ)	Case	0.456491	0.118954	0.794027	0.00803272	0.791312	0.952173	0.454241	0.105418	0.815544
Q9Y646 (CPQ)	Control	-0.0822211	-0.292227	0.127784	0.442865	0.999784	0.0260521	-0.0822164	-0.305288	0.141442
Q9Y646 (CPQ)	Interaction	0.538712	0.141178	0.936245	0.00790703	0.851732	0.593519	0.539412	0.107067	0.95793
A0AVT1 (UBA6)	Pre-ETT	0.0436136	-0.713517	0.800745	0.910109	0.983036	0.0705487	0.054916	-0.727868	0.799739
A0AVT1 (UBA6)	Post-ETT	-0.403727	-1.16086	0.353404	0.295969	0.794395	0.112426	-0.400775	-1.18189	0.337361
A0AVT1 (UBA6)	Case	-0.208316	-1.02881	0.612177	0.618754	0.965529	0.0881619	-0.214705	-1.01958	0.597863
A0AVT1 (UBA6)	Control	0.239025	-0.271462	0.749512	0.358769	0.999784	0.07211	0.25463	-0.262637	0.751059
A0AVT1 (UBA6)	Interaction	-0.447341	-1.41368	0.518995	0.36424	0.906461	0.0964522	-0.465703	-1.39665	0.523591
A0PJX2 (TLDC2)	Pre-ETT	0.0772693	-0.720261	0.874799	0.849393	0.969761	0.0753827	0.10797	-0.726275	0.914234
A0PJX2 (TLDC2)	Post-ETT	0.0188982	-0.778632	0.816428	0.962957	0.99071	0.0676482	0.0450749	-0.759577	0.823321
A0PJX2 (TLDC2)	Case	-0.200847	-0.856917	0.455223	0.548496	0.960315	0.0757016	-0.199972	-0.856842	0.465049
A0PJX2 (TLDC2)	Control	-0.142476	-0.550664	0.265712	0.493903	0.999784	0.0499635	-0.138183	-0.560067	0.278613
A0PJX2 (TLDC2)	Interaction	-0.0583711	-0.831058	0.714316	0.882294	0.969295	0.0581965	-0.0660463	-0.846384	0.741264
A1A4F0 (SLC66A1L)	Pre-ETT	-0.216751	-0.964243	0.530742	0.56981	0.895177	0.0746546	-0.224295	-0.963482	0.473598
A1A4F0 (SLC66A1L)	Post-ETT	-0.149428	-0.89692	0.598064	0.6952	0.937845	0.0754269	-0.158269	-0.825774	0.559963
A1A4F0 (SLC66A1L)	Case	0.0336482	-0.0764755	0.143772	0.549263	0.960315	0.0145467	0.0337382	-0.0913636	0.157206
A1A4F0 (SLC66A1L)	Control	-0.0336747	-0.102192	0.0348422	0.335405	0.999784	0.0121903	-0.0333645	-0.109081	0.0445304
A1A4F0 (SLC66A1L)	Interaction	0.0673229	-0.0623775	0.197023	0.308988	0.906461	0.0160233	0.0662395	-0.068981	0.211104
A1KZ92 (PXDNL)	Pre-ETT	-0.354556	-1.04444	0.335325	0.313791	0.806844	0.133287	-0.383559	-1.02506	0.297773
A1KZ92 (PXDNL)	Post-ETT	-0.27323	-0.963112	0.416652	0.437601	0.857927	0.110685	-0.280106	-0.945292	0.37845
A1KZ92 (PXDNL)	Case	0.0798749	-0.0246447	0.184394	0.134179	0.875756	0.0346351	0.0797894	-0.0396901	0.199753
A1KZ92 (PXDNL)	Control	-0.00145121	-0.0664802	0.0635778	0.965112	0.999784	0.00815644	-0.00138365	-0.0742558	0.07033
A1KZ92 (PXDNL)	Interaction	0.0813261	-0.0417719	0.204424	0.195364	0.906461	0.021935	0.0792378	-0.0544109	0.215303
A1L168 (C20orf202)	Pre-ETT	0.318812	-0.401758	1.03938	0.385846	0.838689	0.106179	0.316569	-0.390839	1.00945
A1L168 (C20orf202)	Post-ETT	0.208683	-0.511887	0.929254	0.570292	0.900195	0.086458	0.208368	-0.503395	0.903269
A1L168 (C20orf202)	Case	-0.185399	-0.471981	0.101183	0.204812	0.876537	0.0679504	-0.184789	-0.478201	0.114103
A1L168 (C20orf202)	Control	-0.0752702	-0.253573	0.103033	0.408014	0.999784	0.0297292	-0.078985	-0.268284	0.112426
A1L168 (C20orf202)	Interaction	-0.110129	-0.447651	0.227394	0.522492	0.907769	0.0327373	-0.107717	-0.461939	0.260554
A1L170 (C1orf226)	Pre-ETT	0.454844	-0.341993	1.25168	0.263238	0.789494	0.138783	0.490898	-0.296719	1.29589
A1L170 (C1orf226)	Post-ETT	0.333611	-0.463226	1.13045	0.411887	0.852476	0.0927152	0.354861	-0.429566	1.20036
A1L170 (C1orf226)	Case	-0.105411	-0.664381	0.45356	0.711673	0.967736	0.0580627	-0.102059	-0.6968	0.494283
A1L170 (C1orf226)	Control	0.0158221	-0.331953	0.363597	0.928948	0.999784	0.0331901	0.0168966	-0.353516	0.377827
A1L170 (C1orf226)	Interaction	-0.121233	-0.779561	0.537095	0.71815	0.939338	0.0493087	-0.139093	-0.792628	0.567468
A1L188 (NDUFAF8)	Pre-ETT	-0.0798468	-0.713923	0.554229	0.805055	0.959211	0.057717	-0.0202595	-0.666723	0.590935
A1L188 (NDUFAF8)	Post-ETT	0.00709547	-0.62698	0.641171	0.982502	0.995258	0.0586131	0.042293	-0.589393	0.693617
A1L188 (NDUFAF8)	Case	-0.108906	-0.706197	0.488384	0.720817	0.969195	0.0730229	-0.104338	-0.725422	0.513699
A1L188 (NDUFAF8)	Control	-0.195848	-0.567465	0.175768	0.301634	0.999784	0.0696458	-0.192436	-0.58271	0.181769
A1L188 (NDUFAF8)	Interaction	0.0869423	-0.616517	0.790402	0.808597	0.9579	0.0594075	0.0790195	-0.652846	0.817534
A1X283 (SH3PXD2B)	Pre-ETT	0.139383	-0.667737	0.946503	0.735009	0.943152	0.0722643	0.141862	-0.688722	0.994898
A1X283 (SH3PXD2B)	Post-ETT	0.236872	-0.570249	1.04399	0.565152	0.898901	0.0829259	0.238258	-0.589094	1.06716
A1X283 (SH3PXD2B)	Case	0.132942	-0.246024	0.511907	0.491731	0.957623	0.0483458	0.13411	-0.262626	0.525336
A1X283 (SH3PXD2B)	Control	0.0354526	-0.200329	0.271234	0.768219	0.999784	0.0223224	0.0367658	-0.205631	0.286388
A1X283 (SH3PXD2B)	Interaction	0.0974889	-0.348838	0.543816	0.668574	0.922945	0.0324653	0.0945172	-0.371746	0.551537
A1XBS5 (CIBAR1)	Pre-ETT	1.52477	-0.624112	3.67365	0.16431	0.745357	0.191425	1.44624	-0.457844	3.32909
A1XBS5 (CIBAR1)	Post-ETT	1.54609	-0.602793	3.69496	0.158491	0.712692	0.212652	1.54356	-0.50586	3.55101
A1XBS5 (CIBAR1)	Case	-0.0222542	-0.237694	0.193186	0.839559	0.986391	0.00965513	-0.0241838	-0.280676	0.224719
A1XBS5 (CIBAR1)	Control	-0.0435723	-0.177613	0.0904682	0.524045	0.999784	0.00595515	-0.0412581	-0.19537	0.104398
A1XBS5 (CIBAR1)	Interaction	0.0213182	-0.232416	0.275053	0.869203	0.967774	0.00755828	0.0162625	-0.26208	0.307523
A1Z1Q3 (MACROD2)	Pre-ETT	0.354157	-0.261015	0.969329	0.259168	0.788426	0.106276	0.321881	-0.382867	0.948657
A1Z1Q3 (MACROD2)	Post-ETT	-0.000993626	-0.616166	0.614179	0.997474	0.999913	0.0628856	-0.0233782	-0.723575	0.618188
A1Z1Q3 (MACROD2)	Case	-0.457674	-1.02048	0.105131	0.11097	0.864915	0.225238	-0.459299	-1.03531	0.1268
A1Z1Q3 (MACROD2)	Control	-0.102523	-0.452684	0.247637	0.566065	0.999784	0.0487555	-0.103367	-0.48371	0.266113
A1Z1Q3 (MACROD2)	Interaction	-0.355151	-1.01799	0.307693	0.293651	0.906461	0.0923731	-0.354052	-1.03625	0.332412
A2CJ06 (DYTN)	Pre-ETT	-0.30316	-1.04544	0.439116	0.423428	0.844554	0.096857	-0.32291	-1.07639	0.434881
A2CJ06 (DYTN)	Post-ETT	-0.41232	-1.1546	0.329956	0.276276	0.781706	0.131928	-0.429093	-1.17537	0.307361
A2CJ06 (DYTN)	Case	-0.00793028	-0.349381	0.333521	0.963692	0.997549	0.0413258	-0.0161308	-0.368335	0.349928
A2CJ06 (DYTN)	Control	0.10123	-0.111211	0.31367	0.350336	0.999784	0.0340951	0.100231	-0.122595	0.321793
A2CJ06 (DYTN)	Interaction	-0.10916	-0.511304	0.292984	0.594711	0.915376	0.0305451	-0.107011	-0.53443	0.31908
A2RU49 (HYKK)	Pre-ETT	0.0974732	-0.633355	0.828301	0.793778	0.95743	0.0670904	0.104424	-0.558752	0.754701
A2RU49 (HYKK)	Post-ETT	0.0553486	-0.67548	0.786177	0.881999	0.98351	0.0675921	0.0533815	-0.639536	0.741526
A2RU49 (HYKK)	Case	-0.03357	-0.112036	0.0448961	0.401734	0.948459	0.0131907	-0.034221	-0.122064	0.0586344
A2RU49 (HYKK)	Control	0.00855456	-0.0402648	0.0573739	0.731266	0.999784	0.00598402	0.00808736	-0.0488221	0.0649237
A2RU49 (HYKK)	Interaction	-0.0421246	-0.134538	0.0502889	0.37164	0.906461	0.0110462	-0.0412748	-0.147392	0.0697478
A2RU54 (HMX2)	Pre-ETT	-0.389149	-1.13768	0.359382	0.308225	0.806844	0.134743	-0.398922	-1.15361	0.363938
A2RU54 (HMX2)	Post-ETT	-0.0570115	-0.805543	0.69152	0.881333	0.98351	0.0668956	-0.0663119	-0.755564	0.660508
A2RU54 (HMX2)	Case	0.302949	-0.00535377	0.611251	0.0541133	0.844096	0.203533	0.303416	-0.0307728	0.627098
A2RU54 (HMX2)	Control	-0.0291892	-0.221006	0.162628	0.765511	0.999784	0.0215874	-0.0276096	-0.230286	0.173209
A2RU54 (HMX2)	Interaction	0.332138	-0.0309655	0.695241	0.073002	0.892422	0.126874	0.328506	-0.0463427	0.719426
A2RU67 (FAM234B)	Pre-ETT	0.579767	-0.331996	1.49153	0.212657	0.761383	0.175544	0.561057	-0.329011	1.48138
A2RU67 (FAM234B)	Post-ETT	0.722585	-0.189179	1.63435	0.120352	0.691237	0.268008	0.711223	-0.205203	1.58296
A2RU67 (FAM234B)	Case	0.00302362	-0.304473	0.31052	0.984624	0.998329	0.0256211	0.00617596	-0.309408	0.318488
A2RU67 (FAM234B)	Control	-0.139794	-0.331109	0.051522	0.152104	0.999784	0.0439488	-0.143028	-0.343611	0.0603578
A2RU67 (FAM234B)	Interaction	0.142817	-0.219337	0.504972	0.43957	0.906461	0.0307284	0.145472	-0.250446	0.537143
A2RU67 (FAM234B)	Pre-ETT	-0.270839	-0.900756	0.359077	0.399392	0.841546	0.0971675	-0.279695	-0.885513	0.318457
A2RU67 (FAM234B)	Post-ETT	-0.214386	-0.844303	0.41553	0.504737	0.883353	0.0849291	-0.223919	-0.839639	0.356885
A2RU67 (FAM234B)	Case	0.0345335	-0.0452098	0.114277	0.396005	0.946303	0.0144411	0.0359665	-0.0563941	0.125667
A2RU67 (FAM234B)	Control	-0.0219195	-0.0715335	0.0276945	0.386539	0.999784	0.00905441	-0.0216919	-0.0754141	0.0329388
A2RU67 (FAM234B)	Interaction	0.056453	-0.0374648	0.150371	0.238752	0.906461	0.0146135	0.0549302	-0.0481483	0.163325
A2RUC4 (TYW5)	Pre-ETT	0.284746	-0.494851	1.06434	0.47407	0.864012	0.0711978	0.296432	-0.537201	1.11933
A2RUC4 (TYW5)	Post-ETT	0.128303	-0.651294	0.907899	0.747027	0.952627	0.0565777	0.126886	-0.657983	0.949654
A2RUC4 (TYW5)	Case	0.0174602	-0.654633	0.689553	0.959391	0.997549	0.0544343	0.0218556	-0.678786	0.724353
A2RUC4 (TYW5)	Control	0.173903	-0.244253	0.59206	0.415008	0.999784	0.0462957	0.170629	-0.27625	0.605134
A2RUC4 (TYW5)	Interaction	-0.156443	-0.948001	0.635115	0.698485	0.931073	0.0451056	-0.155398	-0.981988	0.706461
A2RUU4 (CLPSL1)	Pre-ETT	0.041614	-0.50482	0.588048	0.881347	0.9761	0.057652	0.0455181	-0.534044	0.641726
A2RUU4 (CLPSL1)	Post-ETT	0.0317132	-0.514721	0.578148	0.909436	0.985676	0.0682598	0.0559118	-0.529943	0.675662
A2RUU4 (CLPSL1)	Case	-0.0151204	-0.229284	0.199043	0.889942	0.992526	0.0259939	-0.014427	-0.236679	0.211852
A2RUU4 (CLPSL1)	Control	-0.00521958	-0.138466	0.128027	0.938801	0.999784	0.0145376	-0.00797119	-0.139917	0.13443
A2RUU4 (CLPSL1)	Interaction	-0.0099008	-0.262132	0.242331	0.938676	0.98707	0.0204243	-0.00861795	-0.2692	0.263264
A4D126 (CRPPA)	Pre-ETT	0.904609	0.0479166	1.7613	0.0384909	0.687724	0.545616	0.911536	0.0502935	1.81255
A4D126 (CRPPA)	Post-ETT	0.104208	-0.752484	0.960901	0.811563	0.968154	0.064939	0.113531	-0.737481	0.987341
A4D126 (CRPPA)	Case	-0.519084	-1.46952	0.431351	0.28442	0.9186	0.134745	-0.491267	-1.43031	0.453161
A4D126 (CRPPA)	Control	0.281317	-0.310017	0.87265	0.35112	0.999784	0.0764929	0.287414	-0.287203	0.863265
A4D126 (CRPPA)	Interaction	-0.800401	-1.91978	0.318975	0.161078	0.906461	0.180829	-0.787928	-1.86983	0.268925
A4D161 (FAM221A)	Pre-ETT	0.507891	-0.313461	1.32924	0.225527	0.76402	0.137753	0.504806	-0.348133	1.35462
A4D161 (FAM221A)	Post-ETT	0.368786	-0.452566	1.19014	0.378847	0.834951	0.106157	0.369299	-0.458832	1.19094
A4D161 (FAM221A)	Case	0.00214454	-0.337025	0.341314	0.990112	0.998329	0.0309917	0.000120435	-0.351469	0.353936
A4D161 (FAM221A)	Control	0.141249	-0.0697719	0.352271	0.189546	0.999784	0.0418254	0.140057	-0.086972	0.370476
A4D161 (FAM221A)	Interaction	-0.139105	-0.538562	0.260352	0.494905	0.907669	0.029712	-0.138115	-0.552395	0.288932
A4D1E9 (GTPBP10)	Pre-ETT	0.857701	-0.365489	2.08089	0.16934	0.751362	0.178407	0.860352	-0.345275	2.07298
A4D1E9 (GTPBP10)	Post-ETT	0.940286	-0.282905	2.16348	0.131899	0.700079	0.207682	0.932945	-0.294926	2.10699
A4D1E9 (GTPBP10)	Case	0.0363841	-0.308185	0.380954	0.836043	0.986182	0.0223096	0.0389791	-0.323518	0.420561
A4D1E9 (GTPBP10)	Control	-0.0462007	-0.260582	0.168181	0.672743	0.999784	0.0141663	-0.047042	-0.264095	0.183947
A4D1E9 (GTPBP10)	Interaction	0.0825847	-0.323232	0.488402	0.689998	0.929149	0.0176731	0.0787167	-0.354634	0.501982
A4D1S0 (KLRG2)	Pre-ETT	0.283427	-0.577189	1.14404	0.518619	0.875971	0.0690332	0.278346	-0.414239	1.00679
A4D1S0 (KLRG2)	Post-ETT	0.268179	-0.592437	1.1288	0.541365	0.895083	0.0742694	0.293365	-0.443263	1.02611
A4D1S0 (KLRG2)	Case	-0.0290365	-0.0619403	0.00386733	0.0837016	0.855343	0.00867015	-0.0284948	-0.075463	0.0161505
A4D1S0 (KLRG2)	Control	-0.0137887	-0.0342605	0.00668314	0.186794	0.999784	0.0038969	-0.013791	-0.0411638	0.0145825
A4D1S0 (KLRG2)	Interaction	-0.0152478	-0.0540003	0.0235047	0.4406	0.906461	0.00359487	-0.0148139	-0.069583	0.0378413
A4D1S0 (KLRG2)	Pre-ETT	0.145591	-0.399718	0.690901	0.600774	0.906619	0.0666235	0.160814	-0.428884	0.741153
A4D1S0 (KLRG2)	Post-ETT	0.438012	-0.107298	0.983322	0.115415	0.690162	0.19137	0.450182	-0.120093	1.03079
A4D1S0 (KLRG2)	Case	0.201087	-0.0858039	0.487977	0.169512	0.875756	0.0842175	0.199293	-0.102291	0.503717
A4D1S0 (KLRG2)	Control	-0.0913337	-0.269829	0.0871612	0.315914	0.999784	0.0300484	-0.0900643	-0.277806	0.10181
A4D1S0 (KLRG2)	Interaction	0.29242	-0.0454652	0.630306	0.0898413	0.906461	0.102899	0.294872	-0.0512337	0.644134
A4D1T9 (PRSS37)	Pre-ETT	1.55722	-0.369704	3.48415	0.113212	0.735797	0.301513	1.53546	-0.232872	3.32436
A4D1T9 (PRSS37)	Post-ETT	1.89148	-0.0354476	3.81841	0.054366	0.659848	0.65197	1.92844	0.134398	3.72814
A4D1T9 (PRSS37)	Case	0.271473	0.0185673	0.524379	0.035391	0.840708	0.0629826	0.271503	-0.0104796	0.550717
A4D1T9 (PRSS37)	Control	-0.0627833	-0.220134	0.0945675	0.434197	0.999784	0.00959671	-0.0641262	-0.248588	0.113989
A4D1T9 (PRSS37)	Interaction	0.334257	0.0363964	0.632117	0.0278454	0.875994	0.0678961	0.338008	-0.00506786	0.667544
A5PKW4 (PSD)	Pre-ETT	-0.00428788	-0.740888	0.732312	0.990897	0.998779	0.0669672	-0.0169854	-0.735385	0.720284
A5PKW4 (PSD)	Post-ETT	0.445614	-0.290986	1.18221	0.235741	0.758134	0.139808	0.447097	-0.342804	1.1632
A5PKW4 (PSD)	Case	0.44465	-0.169462	1.05876	0.155865	0.875756	0.178389	0.443262	-0.193565	1.10797
A5PKW4 (PSD)	Control	-0.00525201	-0.387335	0.37683	0.978507	0.999784	0.0382733	-0.00921361	-0.40114	0.38731
A5PKW4 (PSD)	Interaction	0.449902	-0.273369	1.17317	0.222779	0.906461	0.125866	0.446408	-0.300703	1.20912
A5PLN9 (TRAPPC13)	Pre-ETT	0.29898	-0.449687	1.04765	0.433797	0.849614	0.0800259	0.29741	-0.448143	1.04842
A5PLN9 (TRAPPC13)	Post-ETT	-0.13797	-0.886637	0.610696	0.717951	0.943747	0.0657511	-0.141199	-0.929232	0.647491
A5PLN9 (TRAPPC13)	Case	-0.292486	-0.878571	0.293599	0.328014	0.930624	0.0893002	-0.291973	-0.875199	0.333688
A5PLN9 (TRAPPC13)	Control	0.144464	-0.220181	0.509109	0.437458	0.999784	0.0454406	0.145656	-0.243747	0.531669
A5PLN9 (TRAPPC13)	Interaction	-0.43695	-1.12721	0.253312	0.214717	0.906461	0.0871059	-0.438425	-1.15768	0.264455
A5YKK6 (CNOT1)	Pre-ETT	-0.249857	-0.963598	0.463884	0.492638	0.869164	0.0885285	-0.288228	-0.975097	0.421268
A5YKK6 (CNOT1)	Post-ETT	-0.633607	-1.34735	0.0801345	0.0818746	0.677615	0.406481	-0.671923	-1.32795	0.0416434
A5YKK6 (CNOT1)	Case	-0.0829016	-0.598337	0.432534	0.752582	0.974719	0.0556419	-0.083242	-0.63079	0.430466
A5YKK6 (CNOT1)	Control	0.300848	-0.0198409	0.621537	0.0659591	0.999784	0.172124	0.302703	-0.0379248	0.642784
A5YKK6 (CNOT1)	Interaction	-0.383749	-0.990804	0.223305	0.215349	0.906461	0.0867541	-0.375604	-1.02128	0.260908
A6H8Y1 (BDP1)	Pre-ETT	0.918324	0.0387955	1.79785	0.0407154	0.689846	0.556292	0.91605	0.0347156	1.8365
A6H8Y1 (BDP1)	Post-ETT	1.03802	0.158495	1.91755	0.0207139	0.604721	0.835601	1.02468	0.122473	1.93714
A6H8Y1 (BDP1)	Case	0.138868	-0.302657	0.580394	0.5376	0.959561	0.0409066	0.138828	-0.325784	0.592879
A6H8Y1 (BDP1)	Control	0.0191686	-0.255536	0.293873	0.891217	0.999784	0.0215753	0.0171319	-0.251621	0.293717
A6H8Y1 (BDP1)	Interaction	0.1197	-0.400307	0.639707	0.651873	0.919603	0.0284925	0.114538	-0.409338	0.649806
A6H8Z2 (FAM221B)	Pre-ETT	-0.194876	-0.889711	0.499959	0.582526	0.901338	0.067626	-0.166647	-0.839764	0.48489
A6H8Z2 (FAM221B)	Post-ETT	0.189226	-0.505609	0.884061	0.593506	0.905551	0.0778422	0.216974	-0.448245	0.866113
A6H8Z2 (FAM221B)	Case	0.252599	-0.217958	0.723157	0.292741	0.926042	0.0879376	0.250453	-0.24063	0.721653
A6H8Z2 (FAM221B)	Control	-0.131503	-0.424269	0.161264	0.378664	0.999784	0.0513838	-0.13917	-0.435184	0.172304
A6H8Z2 (FAM221B)	Interaction	0.384102	-0.170097	0.938301	0.174335	0.906461	0.103586	0.388223	-0.197575	0.963247
A6NC05 (C5orf63)	Pre-ETT	-0.179296	-0.892352	0.533761	0.622135	0.911434	0.0781553	-0.177089	-0.881112	0.546253
A6NC05 (C5orf63)	Post-ETT	0.130321	-0.582735	0.843377	0.720186	0.944126	0.0708832	0.126321	-0.571146	0.87272
A6NC05 (C5orf63)	Case	0.329971	-0.162266	0.822208	0.188893	0.875756	0.128639	0.333401	-0.186772	0.85974
A6NC05 (C5orf63)	Control	0.0203546	-0.285901	0.32661	0.896357	0.999784	0.0365014	0.0209989	-0.298589	0.342823
A6NC05 (C5orf63)	Interaction	0.309617	-0.270116	0.889349	0.295213	0.906461	0.0777465	0.313732	-0.272753	0.921145
A6NCE7 (MAP1LC3B2)	Pre-ETT	0.357651	-0.35191	1.06721	0.323196	0.808369	0.108145	0.335462	-0.352679	1.066
A6NCE7 (MAP1LC3B2)	Post-ETT	0.0101044	-0.699456	0.719665	0.977733	0.994414	0.0635152	-0.00153047	-0.712212	0.69077
A6NCE7 (MAP1LC3B2)	Case	-0.224309	-0.534729	0.0861114	0.156698	0.875756	0.0936873	-0.222519	-0.559244	0.107603
A6NCE7 (MAP1LC3B2)	Control	0.123237	-0.0698971	0.316372	0.211068	0.999784	0.0441555	0.126561	-0.0815821	0.326354
A6NCE7 (MAP1LC3B2)	Interaction	-0.347546	-0.713144	0.0180514	0.0624355	0.892422	0.160884	-0.345496	-0.724798	0.0292346
A6NDA9 (LRIT2)	Pre-ETT	-0.424981	-1.08902	0.239058	0.20971	0.760965	0.156534	-0.42296	-1.08087	0.228204
A6NDA9 (LRIT2)	Post-ETT	-0.370246	-1.03429	0.293794	0.274478	0.78031	0.129409	-0.359969	-1.02082	0.295626
A6NDA9 (LRIT2)	Case	-0.00440923	-0.152149	0.14333	0.953355	0.997549	0.0192883	-0.00464898	-0.164455	0.154306
A6NDA9 (LRIT2)	Control	-0.0591446	-0.151064	0.0327747	0.207266	0.999784	0.0228509	-0.0604508	-0.159194	0.0414016
A6NDA9 (LRIT2)	Interaction	0.0547354	-0.119265	0.228736	0.537534	0.908589	0.0191231	0.0575341	-0.128712	0.248542
A6NDG6 (PGP)	Pre-ETT	0.526798	-0.25457	1.30817	0.186366	0.756401	0.171388	0.535699	-0.245204	1.36335
A6NDG6 (PGP)	Post-ETT	-0.0704583	-0.851826	0.71091	0.859716	0.981933	0.0718003	-0.0725145	-0.85159	0.717067
A6NDG6 (PGP)	Case	-0.496269	-1.30025	0.307709	0.226347	0.892245	0.161013	-0.489619	-1.29789	0.317819
A6NDG6 (PGP)	Control	0.100988	-0.399224	0.601199	0.692328	0.999784	0.0511259	0.104357	-0.387964	0.587508
A6NDG6 (PGP)	Interaction	-0.597256	-1.54414	0.349628	0.21636	0.906461	0.130974	-0.604917	-1.55454	0.300205
A6NDV4 (TMEM8B)	Pre-ETT	0.535162	-0.833567	1.90389	0.44348	0.856125	0.0953012	0.532479	-0.740629	1.83523
A6NDV4 (TMEM8B)	Post-ETT	0.721895	-0.646834	2.09062	0.301265	0.798006	0.10646	0.711662	-0.50319	2.01119
A6NDV4 (TMEM8B)	Case	0.165809	-0.0085441	0.340162	0.0623334	0.844096	0.0396916	0.162309	-0.0335103	0.360654
A6NDV4 (TMEM8B)	Control	-0.0209241	-0.129402	0.0875533	0.70539	0.999784	0.00661474	-0.020752	-0.144887	0.10281
A6NDV4 (TMEM8B)	Interaction	0.186733	-0.0186114	0.392077	0.0746966	0.892422	0.0354575	0.186139	-0.0570175	0.418335
A6NEK1 (ARRDC5)	Pre-ETT	0.644999	-0.113188	1.40319	0.0954418	0.732224	0.261424	0.62995	-0.162827	1.41567
A6NEK1 (ARRDC5)	Post-ETT	0.687502	-0.0706848	1.44569	0.0755289	0.677615	0.309444	0.670792	-0.12788	1.43715
A6NEK1 (ARRDC5)	Case	0.0697642	-0.245865	0.385394	0.664858	0.965529	0.0335061	0.0692836	-0.24532	0.387262
A6NEK1 (ARRDC5)	Control	0.0272611	-0.169114	0.223636	0.785557	0.999784	0.0194216	0.0278772	-0.186639	0.240467
A6NEK1 (ARRDC5)	Interaction	0.0425031	-0.329229	0.414236	0.822681	0.9579	0.0244012	0.0423885	-0.370282	0.445387
A6NFE2 (SMCO2)	Pre-ETT	0.141203	-0.606334	0.888741	0.711218	0.940079	0.0750905	0.179154	-0.566986	0.894511
A6NFE2 (SMCO2)	Post-ETT	-0.0966261	-0.844163	0.650911	0.800003	0.966039	0.0702222	-0.0370644	-0.81855	0.717386
A6NFE2 (SMCO2)	Case	-0.27762	-0.683204	0.127964	0.17973	0.875756	0.0963751	-0.273118	-0.697692	0.177522
A6NFE2 (SMCO2)	Control	-0.0397908	-0.292133	0.212552	0.757277	0.999784	0.0298138	-0.0415618	-0.302058	0.220684
A6NFE2 (SMCO2)	Interaction	-0.237829	-0.715506	0.239847	0.329143	0.906461	0.0486326	-0.234304	-0.720243	0.260477
A6NFH5 (FABP12)	Pre-ETT	-0.224156	-0.93473	0.486418	0.536388	0.881496	0.0883897	-0.248646	-0.955543	0.438018
A6NFH5 (FABP12)	Post-ETT	-0.0312902	-0.741864	0.679284	0.931222	0.986726	0.068827	-0.0721028	-0.748519	0.626802
A6NFH5 (FABP12)	Case	0.0462003	-0.230149	0.32255	0.743162	0.971589	0.0363886	0.0476992	-0.24697	0.355791
A6NFH5 (FABP12)	Control	-0.146665	-0.318602	0.0252715	0.0945468	0.999784	0.0821114	-0.146934	-0.325837	0.0264656
A6NFH5 (FABP12)	Interaction	0.192866	-0.132605	0.518336	0.24547	0.906461	0.0500027	0.190809	-0.140814	0.52935
A6NFY7 (SDHAF1)	Pre-ETT	1.37943	0.0492951	2.70956	0.0420929	0.693063	0.747914	1.39845	0.123218	2.76106
A6NFY7 (SDHAF1)	Post-ETT	1.37665	0.0465185	2.70678	0.0425083	0.659636	0.628515	1.38424	0.0453176	2.6827
A6NFY7 (SDHAF1)	Case	-0.0102048	-0.528762	0.508352	0.969233	0.997549	0.0282801	-0.00713523	-0.536344	0.519372
A6NFY7 (SDHAF1)	Control	-0.00742823	-0.330059	0.315203	0.964007	0.999784	0.0180455	-0.00367728	-0.343702	0.327837
A6NFY7 (SDHAF1)	Interaction	-0.00277662	-0.613508	0.607954	0.99289	0.997183	0.0249352	0.001089	-0.634788	0.638501
A6NGB7 (TMEM221)	Pre-ETT	0.274127	-0.489906	1.03816	0.481922	0.866047	0.0851383	0.266996	-0.50054	1.05776
A6NGB7 (TMEM221)	Post-ETT	0.372097	-0.391936	1.13613	0.339813	0.820327	0.103042	0.355807	-0.428757	1.16254
A6NGB7 (TMEM221)	Case	0.187475	-0.335964	0.710913	0.482692	0.957196	0.0704846	0.188889	-0.344504	0.730723
A6NGB7 (TMEM221)	Control	0.0895045	-0.236164	0.415173	0.590119	0.999784	0.0380166	0.0901893	-0.246856	0.424523
A6NGB7 (TMEM221)	Interaction	0.09797	-0.51851	0.71445	0.75544	0.94617	0.0482861	0.101899	-0.520704	0.742374
A6NGN9 (IGLON5)	Pre-ETT	-0.19961	-0.711416	0.312197	0.444626	0.856543	0.0571416	-0.182358	-0.698758	0.323125
A6NGN9 (IGLON5)	Post-ETT	0.0262263	-0.48558	0.538033	0.92	0.986726	0.0433581	0.0500018	-0.491613	0.537738
A6NGN9 (IGLON5)	Case	0.107803	-0.129872	0.345478	0.374009	0.940963	0.0364531	0.109046	-0.141318	0.35602
A6NGN9 (IGLON5)	Control	-0.118033	-0.265907	0.0298414	0.117715	0.999784	0.0456083	-0.116939	-0.277107	0.0343659
A6NGN9 (IGLON5)	Interaction	0.225836	-0.0540855	0.505757	0.113817	0.906461	0.0591726	0.224796	-0.066644	0.510287
A6NGZ8 (SMIM9)	Pre-ETT	-0.332026	-1.0092	0.345153	0.33656	0.8157	0.121494	-0.331309	-0.941794	0.250699
A6NGZ8 (SMIM9)	Post-ETT	-0.238222	-0.915401	0.438957	0.490517	0.875394	0.0858909	-0.230121	-0.898315	0.403585
A6NGZ8 (SMIM9)	Case	0.0935625	0.003235	0.18389	0.0423404	0.844096	0.0663816	0.0930416	-0.00954728	0.193561
A6NGZ8 (SMIM9)	Control	-0.000241526	-0.0564407	0.0559576	0.993279	0.999784	0.00762188	-0.000782678	-0.0629702	0.0628458
A6NGZ8 (SMIM9)	Interaction	0.093804	-0.0125793	0.200187	0.0839508	0.892988	0.0310978	0.0935363	-0.0253962	0.211599
A6NH11 (GLTPD2)	Pre-ETT	0.299933	-0.334008	0.933875	0.353767	0.82325	0.0951449	0.286943	-0.346549	0.897867
A6NH11 (GLTPD2)	Post-ETT	0.294032	-0.339909	0.927974	0.363317	0.829295	0.0927955	0.29206	-0.334321	0.933
A6NH11 (GLTPD2)	Case	-0.163113	-0.511674	0.185447	0.359044	0.939178	0.0540296	-0.15833	-0.521108	0.203561
A6NH11 (GLTPD2)	Control	-0.157212	-0.374076	0.0596522	0.155363	0.999784	0.0710278	-0.159285	-0.389976	0.0757154
A6NH11 (GLTPD2)	Interaction	-0.00590114	-0.416418	0.404616	0.977523	0.993679	0.029841	-0.000220724	-0.41719	0.431901
A6NHS7 (MANSC4)	Pre-ETT	-0.0187445	-0.882308	0.844819	0.966066	0.993229	0.0640797	-0.0400804	-0.850148	0.860749
A6NHS7 (MANSC4)	Post-ETT	0.12135	-0.742213	0.984913	0.782994	0.961444	0.0693713	0.126991	-0.702431	0.965333
A6NHS7 (MANSC4)	Case	0.126118	-0.0625475	0.314783	0.190134	0.875756	0.0368603	0.126616	-0.0853298	0.332635
A6NHS7 (MANSC4)	Control	-0.0139773	-0.131359	0.103405	0.815464	0.999784	0.0120883	-0.0169588	-0.137144	0.113558
A6NHS7 (MANSC4)	Interaction	0.140095	-0.0821057	0.362295	0.216557	0.906461	0.029209	0.145418	-0.101574	0.391818
A6NHT5 (HMX3)	Pre-ETT	-0.0631125	-0.693775	0.56755	0.8445	0.968778	0.0659787	-0.0471428	-0.665732	0.591056
A6NHT5 (HMX3)	Post-ETT	-0.163523	-0.794186	0.46714	0.611317	0.907875	0.0661134	-0.136743	-0.788396	0.48623
A6NHT5 (HMX3)	Case	-0.104803	-0.390561	0.180955	0.472248	0.955461	0.0414511	-0.0998713	-0.399173	0.208021
A6NHT5 (HMX3)	Control	-0.00439254	-0.182183	0.173398	0.961379	0.999784	0.0215863	-0.00408533	-0.182343	0.176474
A6NHT5 (HMX3)	Interaction	-0.100411	-0.436962	0.236141	0.55871	0.909912	0.0323031	-0.109268	-0.429007	0.239385
A6NI47 (POTEM)	Pre-ETT	-0.324741	-1.00763	0.358144	0.351313	0.822681	0.111126	-0.354712	-1.01679	0.280144
A6NI47 (POTEM)	Post-ETT	-0.385018	-1.0679	0.297866	0.269138	0.776095	0.130996	-0.402917	-1.0846	0.256714
A6NI47 (POTEM)	Case	-0.00421154	-0.133092	0.124669	0.948932	0.997549	0.0163737	-0.00196995	-0.143508	0.134304
A6NI47 (POTEM)	Control	0.0560663	-0.0241193	0.136252	0.170556	0.999784	0.0224435	0.056944	-0.0323849	0.138567
A6NI47 (POTEM)	Interaction	-0.0602778	-0.212067	0.0915111	0.436373	0.906461	0.0164492	-0.06036	-0.220842	0.0999392
A6NI73 (LILRA5)	Pre-ETT	0.0474518	-0.273517	0.368421	0.772	0.95527	0.0442985	0.0440076	-0.411337	0.507922
A6NI73 (LILRA5)	Post-ETT	0.0998517	-0.221117	0.420821	0.542038	0.89511	0.0460917	0.0941403	-0.376381	0.562409
A6NI73 (LILRA5)	Case	0.017172	-0.0874085	0.121752	0.747587	0.97345	0.013788	0.0174131	-0.0943984	0.133729
A6NI73 (LILRA5)	Control	-0.0352279	-0.100295	0.029839	0.288624	0.999784	0.0134336	-0.0355442	-0.108772	0.0395957
A6NI73 (LILRA5)	Interaction	0.0523999	-0.0707698	0.17557	0.40438	0.906461	0.014398	0.054583	-0.0865068	0.190664
A6NI73 (LILRA5)	Pre-ETT	-0.199472	-0.683711	0.284768	0.419457	0.844331	0.0632854	-0.191575	-0.719452	0.378343
A6NI73 (LILRA5)	Post-ETT	0.0715742	-0.412665	0.555814	0.772048	0.957442	0.0469385	0.081578	-0.439779	0.642234
A6NI73 (LILRA5)	Case	0.0997819	-0.314135	0.513699	0.636582	0.965529	0.047222	0.100271	-0.33134	0.537339
A6NI73 (LILRA5)	Control	-0.171264	-0.428791	0.0862633	0.192425	0.999784	0.0575001	-0.169881	-0.43924	0.106821
A6NI73 (LILRA5)	Interaction	0.271046	-0.216445	0.758537	0.275826	0.906461	0.0591317	0.270057	-0.247756	0.764668
A6NI79 (CCDC69)	Pre-ETT	-0.0631715	-0.232589	0.106246	0.464889	0.86144	0.0241079	-0.0586526	-0.247565	0.126611
A6NI79 (CCDC69)	Post-ETT	-0.0663301	-0.235748	0.103087	0.442866	0.860453	0.0264209	-0.0658535	-0.235808	0.117203
A6NI79 (CCDC69)	Case	0.0442535	-0.0782734	0.16678	0.479015	0.957196	0.0204597	0.0436366	-0.0946514	0.182151
A6NI79 (CCDC69)	Control	0.0474121	-0.0288206	0.123645	0.222853	0.999784	0.0186939	0.0470109	-0.036133	0.13276
A6NI79 (CCDC69)	Interaction	-0.0031586	-0.147465	0.141148	0.965781	0.993357	0.0126546	-0.00208773	-0.164933	0.157673
A6NIH7 (UNC119B)	Pre-ETT	-0.701274	-1.3594	-0.0431423	0.0367577	0.687724	0.511221	-0.715373	-1.36633	-0.00570845
A6NIH7 (UNC119B)	Post-ETT	-0.638687	-1.29682	0.0194441	0.0571636	0.667418	0.454728	-0.654243	-1.28171	0.013533
A6NIH7 (UNC119B)	Case	0.0817841	-0.20467	0.368238	0.575766	0.964372	0.0365012	0.0800915	-0.212743	0.370773
A6NIH7 (UNC119B)	Control	0.0191976	-0.159026	0.197421	0.832793	0.999784	0.0200823	0.0186576	-0.172751	0.209676
A6NIH7 (UNC119B)	Interaction	0.0625864	-0.274785	0.399958	0.716159	0.938494	0.0278666	0.0641291	-0.290803	0.428647
A6NKF2 (ARID3C)	Pre-ETT	-0.690302	-1.45544	0.0748386	0.0770175	0.731936	0.300897	-0.66763	-1.41161	0.14622
A6NKF2 (ARID3C)	Post-ETT	-0.416398	-1.18154	0.348743	0.286137	0.790365	0.114542	-0.409377	-1.21128	0.339437
A6NKF2 (ARID3C)	Case	0.301468	-0.201582	0.804519	0.240168	0.899725	0.0876866	0.291394	-0.219947	0.804823
A6NKF2 (ARID3C)	Control	0.0275637	-0.28542	0.340547	0.862959	0.999784	0.0305198	0.0260862	-0.307171	0.356959
A6NKF2 (ARID3C)	Interaction	0.273905	-0.318564	0.866373	0.364876	0.906461	0.0568439	0.272733	-0.367321	0.909322
A6NKN8 (PCP4L1)	Pre-ETT	0.834	-0.570328	2.23833	0.244432	0.77712	0.130585	0.804492	-0.486027	2.17674
A6NKN8 (PCP4L1)	Post-ETT	1.01984	-0.384489	2.42417	0.154635	0.712477	0.204913	1.00219	-0.326606	2.29919
A6NKN8 (PCP4L1)	Case	0.205587	-0.0105488	0.421724	0.0622788	0.844096	0.0550249	0.205355	-0.0408418	0.455579
A6NKN8 (PCP4L1)	Control	0.0197482	-0.114725	0.154222	0.773475	0.999784	0.00820738	0.0188905	-0.131959	0.168407
A6NKN8 (PCP4L1)	Interaction	0.185839	-0.0687154	0.440394	0.152463	0.906461	0.0279341	0.1878	-0.0976782	0.474211
A6NLP5 (TTC36)	Pre-ETT	-0.356196	-1.02647	0.314084	0.297619	0.801534	0.119403	-0.374895	-1.03685	0.320949
A6NLP5 (TTC36)	Post-ETT	-0.0655801	-0.735859	0.604699	0.847928	0.977009	0.0608143	-0.0760412	-0.768631	0.594252
A6NLP5 (TTC36)	Case	0.281854	0.0505277	0.513181	0.0169371	0.839722	0.376721	0.280441	0.0366127	0.517391
A6NLP5 (TTC36)	Control	-0.0087612	-0.152686	0.135164	0.90503	0.999784	0.0176301	-0.0073878	-0.162205	0.145108
A6NLP5 (TTC36)	Interaction	0.290615	0.0181704	0.563061	0.0365566	0.892422	0.155096	0.292166	-0.0024035	0.566927
A6NM11 (LRRC37A2)	Pre-ETT	2.66818	-1.19599	6.53236	0.175947	0.752835	0.198111	2.60401	-0.861657	5.99109
A6NM11 (LRRC37A2)	Post-ETT	2.50089	-1.36329	6.36506	0.204624	0.742224	0.185053	2.56904	-1.11598	6.10175
A6NM11 (LRRC37A2)	Case	-0.150661	-0.44393	0.142608	0.313988	0.930624	0.00971356	-0.149494	-0.495425	0.192362
A6NM11 (LRRC37A2)	Control	0.0166362	-0.165827	0.1991	0.858173	0.999784	0.00451106	0.0147624	-0.200479	0.225524
A6NM11 (LRRC37A2)	Interaction	-0.167297	-0.512695	0.178101	0.342454	0.906461	0.00784386	-0.164222	-0.595151	0.251777
A6NMZ2 (SNTN)	Pre-ETT	-0.111646	-0.690331	0.467038	0.705327	0.939191	0.0664733	-0.104242	-0.715748	0.498762
A6NMZ2 (SNTN)	Post-ETT	-0.180475	-0.759159	0.398209	0.54103	0.895083	0.0774163	-0.188247	-0.779951	0.465071
A6NMZ2 (SNTN)	Case	-0.003266	-0.175683	0.169151	0.970384	0.997549	0.0220849	-0.00361108	-0.188152	0.181556
A6NMZ2 (SNTN)	Control	0.0655622	-0.0417103	0.172835	0.230964	0.999784	0.0277349	0.066883	-0.053515	0.185206
A6NMZ2 (SNTN)	Interaction	-0.0688282	-0.271892	0.134235	0.506481	0.907769	0.0217009	-0.0717892	-0.288536	0.153895
A6NNA5 (DRGX)	Pre-ETT	1.45344	0.157483	2.7494	0.0279395	0.686282	0.699243	1.42505	0.13167	2.71183
A6NNA5 (DRGX)	Post-ETT	1.74859	0.452627	3.04455	0.00818114	0.466666	1.96989	1.72173	0.462698	3.04274
A6NNA5 (DRGX)	Case	0.178625	-0.251025	0.608275	0.41516	0.949128	0.0339568	0.178047	-0.263901	0.614271
A6NNA5 (DRGX)	Control	-0.11652	-0.383835	0.150796	0.392926	0.999784	0.0246377	-0.121964	-0.40227	0.158377
A6NNA5 (DRGX)	Interaction	0.295145	-0.210876	0.801165	0.252963	0.906461	0.0379969	0.286749	-0.235333	0.855762
A6XGL0 (YJEFN3)	Pre-ETT	0.278318	-0.423902	0.980538	0.437269	0.851686	0.0894425	0.275254	-0.431864	0.968765
A6XGL0 (YJEFN3)	Post-ETT	0.525378	-0.176842	1.2276	0.142545	0.708434	0.195447	0.5209	-0.165242	1.18391
A6XGL0 (YJEFN3)	Case	0.196347	0.0728856	0.319808	0.0018268	0.707281	0.755128	0.196005	0.0621731	0.329965
A6XGL0 (YJEFN3)	Control	-0.050713	-0.127527	0.0261009	0.195672	0.999784	0.0171714	-0.0515015	-0.135369	0.0370179
A6XGL0 (YJEFN3)	Interaction	0.24706	0.101653	0.392466	0.000867924	0.595203	0.917945	0.24662	0.0846775	0.406218
A8K2U0 (A2ML1)	Pre-ETT	0.00127203	-0.286887	0.289431	0.993097	0.999126	0.0335203	-0.0232632	-0.467599	0.286294
A8K2U0 (A2ML1)	Post-ETT	0.0309002	-0.257259	0.319059	0.833533	0.973445	0.0310123	0.00635399	-0.447572	0.317972
A8K2U0 (A2ML1)	Case	-0.00702812	-0.119219	0.105162	0.902281	0.993119	0.0140942	-0.00747663	-0.130718	0.122576
A8K2U0 (A2ML1)	Control	-0.0366562	-0.106458	0.0331455	0.303352	0.999784	0.0143371	-0.0361867	-0.117022	0.0416064
A8K2U0 (A2ML1)	Interaction	0.0296281	-0.102504	0.161761	0.660311	0.920057	0.0138527	0.0289188	-0.118383	0.185024
A8K4G0 (CD300LB)	Pre-ETT	-0.603808	-1.48022	0.272603	0.176911	0.753013	0.147548	-0.588525	-1.51885	0.260804
A8K4G0 (CD300LB)	Post-ETT	0.295961	-0.580449	1.17237	0.508052	0.883991	0.067913	0.27776	-0.628635	1.17182
A8K4G0 (CD300LB)	Case	0.905466	-0.0460804	1.85701	0.0621745	0.844096	0.467317	0.910501	-0.0339795	1.87969
A8K4G0 (CD300LB)	Control	0.00569709	-0.586327	0.597722	0.984952	0.999784	0.0428636	0.00141692	-0.583534	0.57439
A8K4G0 (CD300LB)	Interaction	0.899769	-0.220916	2.02045	0.115579	0.906461	0.214144	0.888989	-0.178793	2.01875
A8K7I4 (CLCA1)	Pre-ETT	-0.10727	-0.438729	0.22419	0.525885	0.879254	0.0570459	-0.136605	-0.697727	0.346774
A8K7I4 (CLCA1)	Post-ETT	-0.0496722	-0.381131	0.281787	0.768973	0.957302	0.0428983	-0.0703727	-0.640992	0.388592
A8K7I4 (CLCA1)	Case	0.0722258	-0.0202922	0.164744	0.125997	0.872099	0.0308736	0.0714402	-0.0339778	0.17979
A8K7I4 (CLCA1)	Control	0.0146285	-0.0429335	0.0721905	0.618418	0.999784	0.00834582	0.0144501	-0.0509282	0.0816059
A8K7I4 (CLCA1)	Interaction	0.0575973	-0.0513658	0.16656	0.30019	0.906461	0.0153556	0.0580848	-0.0619708	0.178367
A8MQ03 (CYSRT1)	Pre-ETT	-0.24724	-0.948526	0.454047	0.489573	0.86771	0.0914177	-0.251748	-0.894451	0.418582
A8MQ03 (CYSRT1)	Post-ETT	-0.177068	-0.878355	0.524218	0.62069	0.911954	0.0725213	-0.182043	-0.822556	0.519829
A8MQ03 (CYSRT1)	Case	0.0367136	-0.043204	0.116631	0.36791	0.939663	0.0141275	0.0352742	-0.0569938	0.126782
A8MQ03 (CYSRT1)	Control	-0.0334576	-0.08318	0.0162648	0.187224	0.999784	0.0125064	-0.033183	-0.090919	0.0249494
A8MQ03 (CYSRT1)	Interaction	0.0701713	-0.0239517	0.164294	0.143959	0.906461	0.0160441	0.0700191	-0.0377123	0.180019
A8MT33 (SYCE1L)	Pre-ETT	-0.156283	-0.664562	0.351997	0.54675	0.884791	0.0479166	-0.148254	-0.653176	0.350768
A8MT33 (SYCE1L)	Post-ETT	-0.137235	-0.645514	0.371045	0.596676	0.905551	0.0431952	-0.133796	-0.663786	0.372184
A8MT33 (SYCE1L)	Case	0.0326187	-0.0590931	0.12433	0.485746	0.957372	0.0119812	0.0334309	-0.0799459	0.141373
A8MT33 (SYCE1L)	Control	0.0135707	-0.0434897	0.0706311	0.641116	0.999784	0.00600708	0.0138056	-0.0516508	0.075964
A8MT33 (SYCE1L)	Interaction	0.019048	-0.0889656	0.127062	0.729616	0.942895	0.00754412	0.0178136	-0.105812	0.13911
A8MVW0 (FAM171A2)	Pre-ETT	0.206148	-0.545387	0.957682	0.590838	0.904248	0.0815723	0.211312	-0.551371	0.952758
A8MVW0 (FAM171A2)	Post-ETT	0.192526	-0.559008	0.944061	0.615598	0.909481	0.0761676	0.20236	-0.565176	0.973219
A8MVW0 (FAM171A2)	Case	0.0328776	-0.536744	0.602499	0.909931	0.994941	0.0630487	0.0399315	-0.584031	0.630443
A8MVW0 (FAM171A2)	Control	0.0464987	-0.307903	0.400901	0.79706	0.999784	0.0383753	0.049894	-0.320214	0.411712
A8MVW0 (FAM171A2)	Interaction	-0.0136211	-0.684493	0.657251	0.968257	0.993393	0.0503985	-0.0111378	-0.715284	0.650695
A8MVW5 (HEPACAM2)	Pre-ETT	-0.0325764	-0.35668	0.291527	0.843827	0.968778	0.0440164	-0.0801372	-0.687863	0.30011
A8MVW5 (HEPACAM2)	Post-ETT	-0.0443172	-0.36842	0.279786	0.788698	0.964117	0.0454929	-0.104742	-0.740744	0.305701
A8MVW5 (HEPACAM2)	Case	-0.0371599	-0.103643	0.0293227	0.273295	0.914339	0.0139059	-0.0369868	-0.113374	0.0400776
A8MVW5 (HEPACAM2)	Control	-0.0254191	-0.0667827	0.0159444	0.228413	0.999784	0.00978549	-0.0255102	-0.0743918	0.0236318
A8MVW5 (HEPACAM2)	Interaction	-0.0117408	-0.0900407	0.0665591	0.768842	0.948828	0.00762778	-0.0110843	-0.105075	0.0802836
A8MVW5 (HEPACAM2)	Pre-ETT	-0.0676513	-1.12961	0.994309	0.900636	0.980302	0.0555779	-0.0656305	-1.1244	1.08073
A8MVW5 (HEPACAM2)	Post-ETT	0.179089	-0.882872	1.24105	0.741001	0.950495	0.0525802	0.172781	-0.945146	1.35254
A8MVW5 (HEPACAM2)	Case	0.0948676	-0.430645	0.62038	0.723474	0.969195	0.0332149	0.0972308	-0.450351	0.64154
A8MVW5 (HEPACAM2)	Control	-0.151872	-0.478831	0.175086	0.36261	0.999784	0.0289818	-0.148346	-0.505177	0.195413
A8MVW5 (HEPACAM2)	Interaction	0.24674	-0.372183	0.865663	0.434591	0.906461	0.0331785	0.252018	-0.418163	0.901855
A8MWY0 (ELAPOR2)	Pre-ETT	0.294147	-0.462697	1.05099	0.446216	0.856543	0.0847155	0.298053	-0.489203	1.07675
A8MWY0 (ELAPOR2)	Post-ETT	0.246432	-0.510412	1.00328	0.523361	0.88993	0.0843985	0.250787	-0.521312	0.987019
A8MWY0 (ELAPOR2)	Case	-0.111684	-0.531045	0.307678	0.601689	0.964662	0.0462629	-0.10879	-0.564586	0.310866
A8MWY0 (ELAPOR2)	Control	-0.0639686	-0.324883	0.196946	0.630854	0.999784	0.0277706	-0.0634473	-0.334741	0.202959
A8MWY0 (ELAPOR2)	Interaction	-0.047715	-0.541618	0.446188	0.84982	0.961515	0.0333962	-0.0505302	-0.547385	0.463049
A8TX70 (COL6A5)	Pre-ETT	-0.225988	-1.04107	0.589095	0.586844	0.903427	0.0803388	-0.247008	-1.04669	0.567116
A8TX70 (COL6A5)	Post-ETT	-0.0968547	-0.911938	0.718228	0.81584	0.969652	0.0645875	-0.0972715	-0.874802	0.694678
A8TX70 (COL6A5)	Case	0.117855	-0.0621751	0.297884	0.199467	0.875756	0.0357732	0.116521	-0.0757062	0.311879
A8TX70 (COL6A5)	Control	-0.0112785	-0.123288	0.100731	0.843551	0.999784	0.0108123	-0.0103124	-0.136526	0.109349
A8TX70 (COL6A5)	Interaction	0.129133	-0.082897	0.341163	0.232603	0.906461	0.0276313	0.128486	-0.104351	0.356199
B0FP48 (UPK3BL1)	Pre-ETT	0.170538	-0.580447	0.921522	0.656262	0.922736	0.0728212	0.131127	-0.628798	0.881658
B0FP48 (UPK3BL1)	Post-ETT	0.404799	-0.346186	1.15578	0.290755	0.794035	0.110852	0.367026	-0.380549	1.13934
B0FP48 (UPK3BL1)	Case	0.331072	-0.274199	0.936344	0.283691	0.9186	0.107653	0.3346	-0.285177	0.954928
B0FP48 (UPK3BL1)	Control	0.0968116	-0.279771	0.473394	0.614355	0.999784	0.0503632	0.0971655	-0.291824	0.465187
B0FP48 (UPK3BL1)	Interaction	0.234261	-0.478599	0.94712	0.51952	0.907769	0.0587595	0.234249	-0.463884	0.954933
B1AK53 (ESPN)	Pre-ETT	0.426554	-0.243316	1.09642	0.212014	0.761217	0.137869	0.431834	-0.245089	1.12639
B1AK53 (ESPN)	Post-ETT	0.128614	-0.541256	0.798484	0.706686	0.942203	0.0680868	0.135768	-0.530977	0.827318
B1AK53 (ESPN)	Case	-0.257286	-0.715929	0.201358	0.271558	0.914339	0.0834981	-0.244042	-0.723889	0.224734
B1AK53 (ESPN)	Control	0.040654	-0.244701	0.326009	0.780066	0.999784	0.0321475	0.0427218	-0.254312	0.346759
B1AK53 (ESPN)	Interaction	-0.29794	-0.838108	0.242229	0.279673	0.906461	0.0676184	-0.305621	-0.867673	0.241032
B1AKI9 (ISM1)	Pre-ETT	0.281643	-0.508924	1.07221	0.485023	0.866047	0.0820679	0.272756	-0.528625	1.06904
B1AKI9 (ISM1)	Post-ETT	0.233879	-0.556688	1.02445	0.562029	0.897981	0.0749454	0.242309	-0.563788	1.07687
B1AKI9 (ISM1)	Case	-0.0904604	-0.532685	0.351764	0.688475	0.965529	0.0463735	-0.0896198	-0.560794	0.362805
B1AKI9 (ISM1)	Control	-0.0426965	-0.317836	0.232443	0.761014	0.999784	0.0260063	-0.0434785	-0.320047	0.235424
B1AKI9 (ISM1)	Interaction	-0.0477639	-0.568594	0.473067	0.857355	0.964349	0.0312081	-0.047674	-0.56173	0.48725
B2RUY7 (VWC2L)	Pre-ETT	0.869811	0.0416914	1.69793	0.039529	0.689846	0.57225	0.832881	0.040731	1.64563
B2RUY7 (VWC2L)	Post-ETT	0.870515	0.0423947	1.69863	0.0393697	0.659636	0.751465	0.856989	0.084755	1.62717
B2RUY7 (VWC2L)	Case	-0.0220393	-0.170888	0.126809	0.771661	0.974912	0.0145219	-0.0216642	-0.182478	0.141123
B2RUY7 (VWC2L)	Control	-0.0227426	-0.115352	0.0698667	0.63029	0.999784	0.00894038	-0.0217328	-0.123257	0.0774468
B2RUY7 (VWC2L)	Interaction	0.000703276	-0.174603	0.17601	0.993726	0.997304	0.0111092	0.000161781	-0.187647	0.186579
B7ZBB8 (PPP1R3G)	Pre-ETT	-0.180284	-0.948323	0.587755	0.645467	0.918819	0.0812351	-0.181208	-0.968527	0.602415
B7ZBB8 (PPP1R3G)	Post-ETT	0.0552329	-0.712806	0.823271	0.88791	0.984229	0.0658544	0.054194	-0.705159	0.824033
B7ZBB8 (PPP1R3G)	Case	0.135598	-0.0981833	0.36938	0.255613	0.91072	0.0461214	0.134089	-0.113105	0.388498
B7ZBB8 (PPP1R3G)	Control	-0.0999185	-0.245371	0.0455337	0.178174	0.999784	0.0356028	-0.100146	-0.250424	0.0560555
B7ZBB8 (PPP1R3G)	Interaction	0.235517	-0.0398197	0.510853	0.0936382	0.906461	0.0764255	0.234644	-0.0507582	0.541157
B9ZVM9 (TCP10L2)	Pre-ETT	-0.0931139	-0.81807	0.631843	0.801243	0.958916	0.0683773	-0.116388	-0.896424	0.628253
B9ZVM9 (TCP10L2)	Post-ETT	0.158755	-0.566201	0.883712	0.667775	0.927221	0.0672351	0.125111	-0.660427	0.890945
B9ZVM9 (TCP10L2)	Case	0.294832	-0.48401	1.07367	0.458119	0.953594	0.0958132	0.283857	-0.492291	1.0587
B9ZVM9 (TCP10L2)	Control	0.0429627	-0.44161	0.527535	0.862044	0.999784	0.0443082	0.0499988	-0.428723	0.527711
B9ZVM9 (TCP10L2)	Interaction	0.251869	-0.665412	1.16915	0.590459	0.913612	0.0723977	0.244199	-0.682541	1.15138
C9JTQ0 (ANKRD63)	Pre-ETT	-0.0790264	-0.746511	0.588458	0.8165	0.963876	0.0664638	-0.0734518	-0.716809	0.572339
C9JTQ0 (ANKRD63)	Post-ETT	0.0644593	-0.603025	0.731944	0.849878	0.977359	0.0656906	0.0604696	-0.582934	0.738684
C9JTQ0 (ANKRD63)	Case	0.125111	-0.0260516	0.276274	0.104765	0.864915	0.0701536	0.124448	-0.0391533	0.294638
C9JTQ0 (ANKRD63)	Control	-0.0183746	-0.112424	0.0756744	0.701776	0.999784	0.0120157	-0.019889	-0.119301	0.086009
C9JTQ0 (ANKRD63)	Interaction	0.143486	-0.0345463	0.321518	0.114189	0.906461	0.0492623	0.14396	-0.0539888	0.337974
C9JXX5 (C11orf94)	Pre-ETT	-0.16535	-0.894117	0.563418	0.656539	0.922736	0.0741673	-0.156009	-0.924292	0.577305
C9JXX5 (C11orf94)	Post-ETT	0.104143	-0.624624	0.832911	0.779413	0.959499	0.0671041	0.127184	-0.605898	0.885228
C9JXX5 (C11orf94)	Case	0.180655	-0.525386	0.886696	0.616021	0.965529	0.0818279	0.174335	-0.54692	0.905387
C9JXX5 (C11orf94)	Control	-0.088838	-0.528116	0.35044	0.691828	0.999784	0.0468126	-0.0853382	-0.541926	0.364844
C9JXX5 (C11orf94)	Interaction	0.269493	-0.562047	1.10103	0.525296	0.907769	0.0692562	0.265797	-0.603135	1.09271
E0CX11 (STMP1)	Pre-ETT	0.154463	-0.631782	0.940709	0.700201	0.937863	0.0715807	0.125785	-0.656564	0.901034
E0CX11 (STMP1)	Post-ETT	0.311111	-0.475134	1.09736	0.438019	0.857927	0.0829941	0.263129	-0.524215	1.06577
E0CX11 (STMP1)	Case	0.0803598	-0.348263	0.508983	0.713275	0.968325	0.0444136	0.0886842	-0.344618	0.528491
E0CX11 (STMP1)	Control	-0.0762881	-0.342965	0.190389	0.575012	0.999784	0.030369	-0.0764724	-0.357434	0.189956
E0CX11 (STMP1)	Interaction	0.156648	-0.348163	0.661459	0.543057	0.908589	0.0408845	0.152936	-0.344065	0.675531
F5H284 (PPIAL4D)	Pre-ETT	0.490334	-0.302869	1.28354	0.22567	0.76402	0.145453	0.482939	-0.282086	1.26041
F5H284 (PPIAL4D)	Post-ETT	0.636687	-0.156516	1.42989	0.115668	0.690162	0.29081	0.622177	-0.109058	1.34179
F5H284 (PPIAL4D)	Case	0.0732265	-0.0703444	0.216797	0.317478	0.930624	0.0249589	0.0736101	-0.0861981	0.234653
F5H284 (PPIAL4D)	Control	-0.0731268	-0.162452	0.0161989	0.108597	0.999784	0.0301996	-0.0727911	-0.173049	0.0246394
F5H284 (PPIAL4D)	Interaction	0.146353	-0.0227375	0.315444	0.0898084	0.906461	0.0338439	0.14837	-0.0344211	0.330867
H3BQW9 (FAM229A)	Pre-ETT	0.0810124	-0.706413	0.868438	0.840193	0.968778	0.0775361	0.0778642	-0.699733	0.880421
H3BQW9 (FAM229A)	Post-ETT	0.23343	-0.553995	1.02086	0.561223	0.897899	0.0801147	0.216414	-0.569596	0.999887
H3BQW9 (FAM229A)	Case	0.164425	-0.0743396	0.40319	0.177103	0.875756	0.0663793	0.162361	-0.0883896	0.422777
H3BQW9 (FAM229A)	Control	0.0120074	-0.136545	0.16056	0.874123	0.999784	0.0165736	0.00774622	-0.146186	0.174326
H3BQW9 (FAM229A)	Interaction	0.152418	-0.128788	0.433623	0.288086	0.906461	0.0385412	0.152242	-0.157224	0.452047
I3L1E1 (C19orf84)	Pre-ETT	-0.162526	-0.772418	0.447365	0.601462	0.906619	0.0775583	-0.184561	-0.775705	0.437922
I3L1E1 (C19orf84)	Post-ETT	-0.262517	-0.872409	0.347374	0.398875	0.848405	0.0897706	-0.278788	-0.855608	0.314498
I3L1E1 (C19orf84)	Case	-0.163292	-0.38967	0.0630845	0.157426	0.875756	0.0706785	-0.165639	-0.404907	0.077272
I3L1E1 (C19orf84)	Control	-0.0633016	-0.204147	0.0775437	0.378379	0.999784	0.0236788	-0.0621675	-0.219826	0.0908652
I3L1E1 (C19orf84)	Interaction	-0.0999909	-0.366607	0.166625	0.462303	0.906461	0.0276758	-0.0978635	-0.381404	0.19821
K9M1U5 (IFNL4)	Pre-ETT	-0.187921	-0.872509	0.496667	0.590567	0.904248	0.0775827	-0.190979	-0.863812	0.470144
K9M1U5 (IFNL4)	Post-ETT	-0.152624	-0.837212	0.531964	0.662141	0.924411	0.0789314	-0.15401	-0.796008	0.536685
K9M1U5 (IFNL4)	Case	0.0337808	-0.0914524	0.159014	0.597023	0.964372	0.0188438	0.0337336	-0.108664	0.173691
K9M1U5 (IFNL4)	Control	-0.00151661	-0.0794332	0.0764	0.969568	0.999784	0.00961381	-0.0035303	-0.0869656	0.0792898
K9M1U5 (IFNL4)	Interaction	0.0352974	-0.112196	0.182791	0.639036	0.919327	0.0138975	0.0353814	-0.122449	0.193084
O00141 (SGK1)	Pre-ETT	-0.100889	-0.834148	0.632369	0.787412	0.95743	0.0662765	-0.0915075	-0.836008	0.66513
O00141 (SGK1)	Post-ETT	0.647514	-0.0857438	1.38077	0.0834919	0.677615	0.279684	0.642307	-0.113157	1.41379
O00141 (SGK1)	Case	0.525486	-0.242213	1.29318	0.17973	0.875756	0.180503	0.523779	-0.21987	1.27704
O00141 (SGK1)	Control	-0.222918	-0.700558	0.254722	0.360334	0.999784	0.0681877	-0.21039	-0.697464	0.278787
O00141 (SGK1)	Interaction	0.748404	-0.155754	1.65256	0.104732	0.906461	0.211102	0.728779	-0.215289	1.63611
O00142 (TK2)	Pre-ETT	0.0100566	-0.820948	0.841061	0.981077	0.99682	0.064773	0.0212221	-0.771172	0.800862
O00142 (TK2)	Post-ETT	0.18566	-0.645345	1.01666	0.661468	0.924411	0.075188	0.175384	-0.653697	0.958444
O00142 (TK2)	Case	0.148191	0.0245058	0.271877	0.0188598	0.839722	0.119002	0.148809	0.00283071	0.28778
O00142 (TK2)	Control	-0.0274117	-0.104365	0.0495419	0.485077	0.999784	0.00956807	-0.0279366	-0.113337	0.0576999
O00142 (TK2)	Interaction	0.175603	0.0299323	0.321274	0.0181426	0.851732	0.118362	0.175877	0.0172175	0.336461
O00144 (FZD9)	Pre-ETT	0.0082213	-0.718128	0.734571	0.982301	0.99682	0.0626961	-0.0290623	-0.757971	0.721377
O00144 (FZD9)	Post-ETT	0.1352	-0.59115	0.861549	0.715246	0.942965	0.0664569	0.0944076	-0.650108	0.802138
O00144 (FZD9)	Case	0.0963655	-0.0165144	0.209245	0.094284	0.864798	0.0386278	0.0959322	-0.0318676	0.225128
O00144 (FZD9)	Control	-0.0306128	-0.100843	0.0396178	0.392923	0.999784	0.0103236	-0.0314462	-0.110436	0.0505785
O00144 (FZD9)	Interaction	0.126978	-0.00596608	0.259923	0.0612055	0.892422	0.036579	0.128222	-0.0305355	0.275812
O00151 (PDLIM1)	Pre-ETT	-0.393845	-1.03702	0.249329	0.230071	0.764964	0.122612	-0.38847	-1.06898	0.277203
O00151 (PDLIM1)	Post-ETT	-0.565928	-1.2091	0.077246	0.084605	0.677615	0.294602	-0.568793	-1.24532	0.10416
O00151 (PDLIM1)	Case	-0.00263553	-0.485304	0.480033	0.991461	0.998503	0.0469921	-0.00891031	-0.500532	0.479782
O00151 (PDLIM1)	Control	0.169448	-0.130855	0.46975	0.26876	0.999784	0.0580122	0.171207	-0.132362	0.484623
O00151 (PDLIM1)	Interaction	-0.172083	-0.740546	0.39638	0.552971	0.908589	0.0506703	-0.16619	-0.768789	0.408369
O00161 (SNAP23)	Pre-ETT	0.174556	-0.570527	0.919638	0.646109	0.918819	0.0790698	0.185518	-0.61024	0.965914
O00161 (SNAP23)	Post-ETT	0.0389624	-0.70612	0.784045	0.918366	0.986147	0.0683492	0.0269509	-0.728059	0.808815
O00161 (SNAP23)	Case	-0.00599243	-0.391323	0.379338	0.975684	0.997549	0.0403206	-0.00310409	-0.415701	0.395987
O00161 (SNAP23)	Control	0.129601	-0.11014	0.369342	0.289358	0.999784	0.0433591	0.129065	-0.124306	0.380226
O00161 (SNAP23)	Interaction	-0.135593	-0.589416	0.31823	0.558145	0.909874	0.0377448	-0.136312	-0.618712	0.337469
O00165 (HAX1)	Pre-ETT	0.414265	-0.33341	1.16194	0.277497	0.789494	0.105072	0.396819	-0.337359	1.13273
O00165 (HAX1)	Post-ETT	0.712871	-0.0348031	1.46055	0.0616603	0.667555	0.287086	0.665024	-0.158032	1.43329
O00165 (HAX1)	Case	0.385326	-0.0979257	0.868578	0.1181	0.864915	0.192635	0.38066	-0.109509	0.897137
O00165 (HAX1)	Control	0.0867192	-0.213946	0.387384	0.571868	0.999784	0.0342731	0.0838187	-0.225428	0.394469
O00165 (HAX1)	Interaction	0.298607	-0.270543	0.867757	0.303807	0.906461	0.0629095	0.290661	-0.295655	0.875975
O00167 (EYA2)	Pre-ETT	0.256646	-0.443535	0.956828	0.472504	0.863031	0.0908667	0.229335	-0.464444	0.917061
O00167 (EYA2)	Post-ETT	0.403149	-0.297032	1.10333	0.259107	0.772486	0.119952	0.387208	-0.285891	1.05857
O00167 (EYA2)	Case	0.155343	-0.14941	0.460095	0.317766	0.930624	0.050981	0.15312	-0.172329	0.477634
O00167 (EYA2)	Control	0.0088402	-0.180768	0.198448	0.92719	0.999784	0.0211621	0.00768038	-0.194741	0.202624
O00167 (EYA2)	Interaction	0.146502	-0.21242	0.505425	0.423708	0.906461	0.0354101	0.146519	-0.239953	0.523394
O00170 (AIP)	Pre-ETT	-0.309819	-1.00791	0.388269	0.38438	0.838689	0.0994205	-0.325553	-1.02834	0.381663
O00170 (AIP)	Post-ETT	-0.591591	-1.28968	0.106497	0.0967213	0.677615	0.301447	-0.60835	-1.29327	0.086161
O00170 (AIP)	Case	-0.119766	-0.746143	0.506611	0.707844	0.967602	0.064686	-0.115506	-0.754287	0.526242
O00170 (AIP)	Control	0.162006	-0.227708	0.551719	0.415206	0.999784	0.0563491	0.160344	-0.23459	0.557277
O00170 (AIP)	Interaction	-0.281772	-1.01949	0.455944	0.454091	0.906461	0.0770064	-0.287942	-1.0691	0.487223
O00175 (CCL24)	Pre-ETT	-0.146031	-0.842431	0.55037	0.681079	0.931686	0.0783782	-0.173545	-0.841467	0.536839
O00175 (CCL24)	Post-ETT	-0.268345	-0.964746	0.428055	0.450107	0.861762	0.104079	-0.280009	-1.02143	0.439061
O00175 (CCL24)	Case	0.00367862	-0.349046	0.356404	0.983692	0.998329	0.0421744	0.00418583	-0.378106	0.381832
O00175 (CCL24)	Control	0.125993	-0.0934621	0.345449	0.260483	0.999784	0.0436699	0.124594	-0.0981812	0.355435
O00175 (CCL24)	Interaction	-0.122315	-0.537737	0.293108	0.563885	0.91219	0.0398736	-0.12156	-0.551118	0.309938
O00182 (LGALS9)	Pre-ETT	0.438021	-0.279354	1.1554	0.231411	0.766494	0.114567	0.434676	-0.276651	1.13635
O00182 (LGALS9)	Post-ETT	0.676591	-0.040784	1.39397	0.0645247	0.676292	0.420679	0.673726	-0.040535	1.41511
O00182 (LGALS9)	Case	0.229498	-0.138032	0.597028	0.221003	0.883654	0.0987721	0.223049	-0.154876	0.617307
O00182 (LGALS9)	Control	-0.00907208	-0.237739	0.219595	0.93802	0.999784	0.0272268	-0.0071673	-0.263765	0.228724
O00182 (LGALS9)	Interaction	0.23857	-0.194289	0.671429	0.280038	0.906461	0.0531679	0.2389	-0.21794	0.714358
O00189 (AP4M1)	Pre-ETT	-0.199354	-0.878707	0.479999	0.565194	0.892938	0.0774193	-0.196986	-0.889147	0.47381
O00189 (AP4M1)	Post-ETT	-0.426346	-1.1057	0.253007	0.218687	0.748514	0.134331	-0.415916	-1.1351	0.283453
O00189 (AP4M1)	Case	-0.0306743	-0.415939	0.354591	0.875994	0.990995	0.0459655	-0.0346028	-0.437796	0.357545
O00189 (AP4M1)	Control	0.196318	-0.0433827	0.436019	0.108442	0.999784	0.112431	0.194342	-0.0491793	0.44391
O00189 (AP4M1)	Interaction	-0.226992	-0.680738	0.226754	0.326841	0.906461	0.0578207	-0.221638	-0.691383	0.248833
O00194 (RAB27B)	Pre-ETT	0.413204	-0.412319	1.23873	0.326577	0.809928	0.108139	0.409605	-0.417459	1.26855
O00194 (RAB27B)	Post-ETT	0.497943	-0.327579	1.32347	0.237118	0.759167	0.128076	0.499812	-0.321247	1.33525
O00194 (RAB27B)	Case	0.0556845	-0.262949	0.374318	0.731956	0.969195	0.0314771	0.0565098	-0.278593	0.382079
O00194 (RAB27B)	Control	-0.0290547	-0.227299	0.16919	0.773919	0.999784	0.0184763	-0.0264951	-0.236834	0.176331
O00194 (RAB27B)	Interaction	0.0847392	-0.290531	0.46001	0.658072	0.919624	0.0259458	0.0772258	-0.319155	0.478807
O00198 (HRK)	Pre-ETT	0.56188	-0.205786	1.32955	0.151412	0.741579	0.188285	0.568429	-0.226718	1.35172
O00198 (HRK)	Post-ETT	0.255794	-0.511872	1.02346	0.513705	0.886076	0.0862274	0.259822	-0.548185	1.07276
O00198 (HRK)	Case	-0.217747	-0.773108	0.337613	0.442209	0.950989	0.0724869	-0.215675	-0.781909	0.370655
O00198 (HRK)	Control	0.0883384	-0.257191	0.433868	0.61631	0.999784	0.0376296	0.0854418	-0.268979	0.43077
O00198 (HRK)	Interaction	-0.306086	-0.960162	0.347991	0.359039	0.906461	0.0719401	-0.3059	-0.982041	0.36513
O00204 (SULT2B1)	Pre-ETT	0.0791143	-0.638431	0.796659	0.82891	0.965562	0.0679508	0.0186991	-0.679946	0.765924
O00204 (SULT2B1)	Post-ETT	0.117904	-0.599641	0.835449	0.747413	0.952684	0.0701292	0.0823189	-0.649356	0.774926
O00204 (SULT2B1)	Case	0.0756794	-0.197277	0.348636	0.586843	0.964372	0.0354825	0.0793462	-0.215136	0.369747
O00204 (SULT2B1)	Control	0.0368899	-0.132935	0.206715	0.670291	0.999784	0.0215624	0.0376194	-0.138155	0.209639
O00204 (SULT2B1)	Interaction	0.0387895	-0.282685	0.360264	0.813051	0.9579	0.0253781	0.0385446	-0.29143	0.378073
O00206 (TLR4)	Pre-ETT	-0.131433	-0.501043	0.238177	0.485826	0.866047	0.0648608	-0.192776	-0.803828	0.308552
O00206 (TLR4)	Post-ETT	-0.0561261	-0.425736	0.313484	0.765989	0.957273	0.0593112	-0.131909	-0.751388	0.357925
O00206 (TLR4)	Case	0.0552327	-0.0318079	0.142273	0.213603	0.877095	0.0223251	0.0548011	-0.0415869	0.150567
O00206 (TLR4)	Control	-0.0200744	-0.0742285	0.0340798	0.467509	0.999784	0.00864748	-0.0193542	-0.0816546	0.0435299
O00206 (TLR4)	Interaction	0.075307	-0.0272051	0.177819	0.149918	0.906461	0.0207656	0.0754192	-0.0416631	0.195638
O00206|Q9Y6Y9 (TLR4|LY96)	Pre-ETT	-0.336356	-1.03892	0.366206	0.348067	0.820588	0.109003	-0.357207	-1.07257	0.338766
O00206|Q9Y6Y9 (TLR4|LY96)	Post-ETT	0.240329	-0.462233	0.94289	0.502568	0.881785	0.0733799	0.200653	-0.477303	0.886059
O00206|Q9Y6Y9 (TLR4|LY96)	Case	0.321854	-0.0398063	0.683514	0.0811173	0.8491	0.167832	0.317063	-0.0774182	0.690737
O00206|Q9Y6Y9 (TLR4|LY96)	Control	-0.25483	-0.479845	-0.0298157	0.0264412	0.999784	0.281785	-0.25662	-0.502564	-0.0213407
O00206|Q9Y6Y9 (TLR4|LY96)	Interaction	0.576684	0.150739	1.00263	0.00796432	0.851732	1.21243	0.571301	0.132522	1.05422
O00212 (RHOD)	Pre-ETT	-0.0344859	-0.83217	0.763198	0.932473	0.987569	0.0639994	-0.0250152	-0.821972	0.710531
O00212 (RHOD)	Post-ETT	-0.0683723	-0.866056	0.729312	0.866587	0.981933	0.0653339	-0.0735555	-0.858727	0.692211
O00212 (RHOD)	Case	-0.0884859	-0.250399	0.073427	0.284112	0.9186	0.0298778	-0.0872058	-0.262841	0.0870619
O00212 (RHOD)	Control	-0.0545996	-0.155337	0.0461379	0.2881	0.999784	0.0158119	-0.0527156	-0.16066	0.0592679
O00212 (RHOD)	Interaction	-0.0338863	-0.224579	0.156807	0.727624	0.942229	0.0143388	-0.0365443	-0.251197	0.167545
O00213 (APBB1)	Pre-ETT	0.626385	-0.206888	1.45966	0.14066	0.741577	0.210498	0.663306	-0.198826	1.50665
O00213 (APBB1)	Post-ETT	0.051445	-0.781828	0.884718	0.903687	0.985295	0.0666223	0.0803136	-0.756862	0.91177
O00213 (APBB1)	Case	-0.320415	-1.19438	0.553548	0.472408	0.955461	0.0988677	-0.315522	-1.20838	0.567989
O00213 (APBB1)	Control	0.254525	-0.289229	0.79828	0.358914	0.999784	0.0740093	0.251618	-0.283716	0.797505
O00213 (APBB1)	Interaction	-0.57494	-1.60425	0.454371	0.273616	0.906461	0.11535	-0.555095	-1.59128	0.440683
O00213 (APBB1)	Pre-ETT	-0.191273	-0.83657	0.454025	0.561272	0.89032	0.0809853	-0.191331	-0.829387	0.451283
O00213 (APBB1)	Post-ETT	-0.0862205	-0.731518	0.559077	0.793416	0.96545	0.0662731	-0.0689341	-0.696487	0.531099
O00213 (APBB1)	Case	0.105872	-0.0126155	0.224359	0.0798971	0.8491	0.0613317	0.106122	-0.0184882	0.236547
O00213 (APBB1)	Control	0.000819245	-0.0729	0.0745385	0.982623	0.999784	0.00887201	0.00125998	-0.0790334	0.0818163
O00213 (APBB1)	Interaction	0.105052	-0.034496	0.244601	0.140087	0.906461	0.0303279	0.105641	-0.0453823	0.25471
O00214 (LGALS8)	Pre-ETT	-0.427401	-1.19446	0.339654	0.274795	0.789494	0.139382	-0.427714	-1.19453	0.373882
O00214 (LGALS8)	Post-ETT	0.0160925	-0.750962	0.783147	0.967201	0.992021	0.0724259	0.0275647	-0.76369	0.799379
O00214 (LGALS8)	Case	0.279607	-0.0968588	0.656074	0.145477	0.875756	0.112796	0.28122	-0.102907	0.6748
O00214 (LGALS8)	Control	-0.163886	-0.398112	0.0703406	0.170261	0.999784	0.0567292	-0.165085	-0.412854	0.0754708
O00214 (LGALS8)	Interaction	0.443493	0.000109779	0.886876	0.0499433	0.892422	0.239339	0.444248	-0.0289447	0.895148
O00220 (TNFRSF10A)	Pre-ETT	0.151917	-0.670378	0.974212	0.717279	0.941338	0.0694457	0.120058	-0.683061	0.936043
O00220 (TNFRSF10A)	Post-ETT	0.44173	-0.380565	1.26403	0.292398	0.794395	0.106581	0.412692	-0.42243	1.26529
O00220 (TNFRSF10A)	Case	0.0491139	-0.555194	0.653422	0.873439	0.990995	0.0590826	0.0541405	-0.572847	0.665377
O00220 (TNFRSF10A)	Control	-0.2407	-0.616682	0.135283	0.209571	0.999784	0.0829915	-0.240434	-0.628122	0.16159
O00220 (TNFRSF10A)	Interaction	0.289814	-0.42191	1.00154	0.424815	0.906461	0.0657467	0.288775	-0.44088	1.01504
O00221 (NFKBIE)	Pre-ETT	-0.133423	-0.843409	0.576563	0.712631	0.940275	0.0692994	-0.116544	-0.821961	0.574099
O00221 (NFKBIE)	Post-ETT	0.0215006	-0.688485	0.731486	0.95267	0.989551	0.0519881	0.031739	-0.648495	0.719912
O00221 (NFKBIE)	Case	0.169424	-0.0275686	0.366417	0.0918588	0.8607	0.0791646	0.169919	-0.0309367	0.381886
O00221 (NFKBIE)	Control	0.0145003	-0.108063	0.137064	0.81663	0.999784	0.0131847	0.0141609	-0.116555	0.143572
O00221 (NFKBIE)	Interaction	0.154924	-0.0770845	0.386932	0.190613	0.906461	0.0336766	0.153609	-0.0894713	0.411008
O00231 (PSMD11)	Pre-ETT	0.165354	-0.613526	0.944234	0.677341	0.930493	0.0746666	0.169007	-0.681364	0.928022
O00231 (PSMD11)	Post-ETT	-0.247251	-1.02613	0.531629	0.533823	0.891924	0.0775805	-0.244635	-1.01565	0.551734
O00231 (PSMD11)	Case	-0.14779	-0.960822	0.665242	0.721635	0.969195	0.0804421	-0.127915	-0.95979	0.707647
O00231 (PSMD11)	Control	0.264815	-0.24103	0.77066	0.304863	0.999784	0.0749727	0.266136	-0.254306	0.780899
O00231 (PSMD11)	Interaction	-0.412605	-1.37015	0.544944	0.398366	0.906461	0.083172	-0.406081	-1.35532	0.550631
O00233 (PSMD9)	Pre-ETT	0.485056	-0.185501	1.15561	0.15626	0.741579	0.134413	0.459784	-0.287087	1.17347
O00233 (PSMD9)	Post-ETT	0.249247	-0.42131	0.919804	0.466294	0.865631	0.0690642	0.206179	-0.538898	0.938218
O00233 (PSMD9)	Case	-0.0598366	-0.774917	0.655244	0.869726	0.990665	0.0688212	-0.0742707	-0.835708	0.663871
O00233 (PSMD9)	Control	0.175972	-0.268931	0.620874	0.438208	0.999784	0.0568971	0.177742	-0.280845	0.627604
O00233 (PSMD9)	Interaction	-0.235808	-1.07799	0.606378	0.583156	0.912936	0.0681898	-0.244138	-1.11945	0.63585
O00238 (BMPR1B)	Pre-ETT	-0.50508	-1.17177	0.16161	0.137582	0.741577	0.245015	-0.519208	-1.15974	0.154607
O00238 (BMPR1B)	Post-ETT	-0.394766	-1.06146	0.271924	0.245824	0.764895	0.140035	-0.389527	-1.04538	0.266337
O00238 (BMPR1B)	Case	0.109274	-0.0914211	0.309969	0.285901	0.92115	0.0417403	0.109914	-0.105284	0.330145
O00238 (BMPR1B)	Control	-0.00103997	-0.125907	0.123827	0.986976	0.999784	0.0164718	-0.000326311	-0.134842	0.135928
O00238 (BMPR1B)	Interaction	0.110314	-0.126055	0.346682	0.360339	0.906461	0.0289901	0.112523	-0.144575	0.360564
O00241 (SIRPB1)	Pre-ETT	-0.415181	-1.09205	0.261687	0.229281	0.764588	0.136104	-0.421334	-1.05761	0.225291
O00241 (SIRPB1)	Post-ETT	-0.413962	-1.09083	0.262906	0.230651	0.755947	0.137773	-0.42465	-1.0873	0.251709
O00241 (SIRPB1)	Case	-0.0185213	-0.114233	0.0771902	0.704483	0.966881	0.0117718	-0.0193324	-0.129239	0.0933308
O00241 (SIRPB1)	Control	-0.0197404	-0.0792893	0.0398085	0.515869	0.999784	0.00834652	-0.0197562	-0.0864255	0.0464235
O00241 (SIRPB1)	Interaction	0.00121913	-0.111505	0.113943	0.983088	0.995244	0.00887831	0.00292839	-0.1246	0.129173
O00244 (ATOX1)	Pre-ETT	0.0864095	-0.64842	0.821239	0.817723	0.963876	0.0594577	0.0999993	-0.628562	0.827243
O00244 (ATOX1)	Post-ETT	0.26958	-0.46525	1.00441	0.47212	0.869274	0.0764503	0.291614	-0.437675	1.02704
O00244 (ATOX1)	Case	0.271428	-0.207633	0.750488	0.266791	0.914339	0.0928773	0.286061	-0.239722	0.779374
O00244 (ATOX1)	Control	0.0882567	-0.209801	0.386314	0.561673	0.999784	0.0313625	0.088346	-0.219101	0.398543
O00244 (ATOX1)	Interaction	0.183171	-0.381043	0.747385	0.524582	0.907769	0.0418005	0.179484	-0.431898	0.766235
O00253 (AGRP)	Pre-ETT	-0.201164	-0.859243	0.456914	0.549086	0.884834	0.0738418	-0.189363	-0.826199	0.449634
O00253 (AGRP)	Post-ETT	-0.0862754	-0.744354	0.571803	0.797213	0.966039	0.0613612	-0.0927453	-0.731116	0.561211
O00253 (AGRP)	Case	0.059199	-0.175613	0.294011	0.621213	0.965529	0.0285378	0.0613347	-0.183219	0.297026
O00253 (AGRP)	Control	-0.05569	-0.201782	0.0904024	0.454984	0.999784	0.0215873	-0.0584747	-0.213966	0.103199
O00253 (AGRP)	Interaction	0.114889	-0.161659	0.391438	0.415504	0.906461	0.0299767	0.116048	-0.181161	0.407314
O00255 (MEN1)	Pre-ETT	-0.119113	-0.895055	0.656829	0.763514	0.952956	0.0731825	-0.1026	-0.885918	0.674019
O00255 (MEN1)	Post-ETT	-0.0194119	-0.795354	0.75653	0.960893	0.990452	0.0708137	-0.0181163	-0.818376	0.783219
O00255 (MEN1)	Case	0.0575086	-0.541169	0.656186	0.850663	0.98863	0.0642831	0.0639557	-0.558009	0.665954
O00255 (MEN1)	Control	-0.0421925	-0.414672	0.330287	0.824303	0.999784	0.0389858	-0.0465583	-0.416206	0.337901
O00255 (MEN1)	Interaction	0.0997011	-0.605392	0.804794	0.781671	0.951808	0.0497251	0.100497	-0.603932	0.825693
O00264 (PGRMC1)	Pre-ETT	-0.279548	-0.959001	0.399905	0.420018	0.844331	0.0856854	-0.293941	-0.960601	0.383979
O00264 (PGRMC1)	Post-ETT	-0.27373	-0.953183	0.405724	0.429758	0.857927	0.0900113	-0.28642	-0.972891	0.370348
O00264 (PGRMC1)	Case	-0.120136	-0.687783	0.447511	0.678285	0.965529	0.0675083	-0.124341	-0.708299	0.503679
O00264 (PGRMC1)	Control	-0.125955	-0.479128	0.227219	0.484555	0.999784	0.0481783	-0.119429	-0.502299	0.258206
O00264 (PGRMC1)	Interaction	0.00581834	-0.662728	0.674365	0.986391	0.996265	0.0485829	0.00341867	-0.710485	0.719769
O00273 (DFFA)	Pre-ETT	0.423619	-0.332037	1.17928	0.271877	0.789494	0.105652	0.408368	-0.374533	1.15122
O00273 (DFFA)	Post-ETT	0.196475	-0.559182	0.952132	0.61033	0.907294	0.0725887	0.186867	-0.582949	0.932081
O00273 (DFFA)	Case	-0.00450531	-0.712069	0.703058	0.990043	0.998329	0.0626412	-0.00869583	-0.762203	0.744107
O00273 (DFFA)	Control	0.222639	-0.217586	0.662865	0.321574	0.999784	0.067207	0.222109	-0.235712	0.688257
O00273 (DFFA)	Interaction	-0.227144	-1.06048	0.606189	0.59318	0.915306	0.0593065	-0.213255	-1.07047	0.64404
O00287 (RFXAP)	Pre-ETT	0.306897	-0.456712	1.07051	0.430862	0.848454	0.0963076	0.321777	-0.435208	1.10047
O00287 (RFXAP)	Post-ETT	-0.160158	-0.923767	0.603451	0.681015	0.931949	0.0722934	-0.145435	-0.935607	0.646827
O00287 (RFXAP)	Case	-0.472307	-1.07097	0.126356	0.122035	0.869095	0.2069	-0.471957	-1.05666	0.143342
O00287 (RFXAP)	Control	-0.00525169	-0.377722	0.367219	0.977953	0.999784	0.0367525	-0.0121281	-0.415414	0.376704
O00287 (RFXAP)	Interaction	-0.467055	-1.17213	0.23802	0.194178	0.906461	0.0887256	-0.450454	-1.18576	0.296873
O00292 (LEFTY2)	Pre-ETT	-0.284797	-0.998661	0.429067	0.434255	0.849614	0.0752773	-0.279919	-1.02974	0.468016
O00292 (LEFTY2)	Post-ETT	-0.0265697	-0.740433	0.687294	0.941847	0.987324	0.0576826	-0.0146005	-0.755744	0.731772
O00292 (LEFTY2)	Case	0.172913	-0.235266	0.581093	0.40638	0.948459	0.0477347	0.169958	-0.241393	0.595202
O00292 (LEFTY2)	Control	-0.0853141	-0.339272	0.168644	0.510264	0.999784	0.0292734	-0.0868373	-0.355988	0.175235
O00292 (LEFTY2)	Interaction	0.258227	-0.222507	0.738961	0.292433	0.906461	0.0493649	0.257	-0.246186	0.757377
O00292 (LEFTY2)	Pre-ETT	-0.0704235	-0.713536	0.572689	0.83006	0.966311	0.0637548	-0.0907308	-0.763306	0.587412
O00292 (LEFTY2)	Post-ETT	0.115852	-0.52726	0.758964	0.724033	0.944459	0.0642024	0.095841	-0.591767	0.80868
O00292 (LEFTY2)	Case	-0.0306028	-0.265794	0.204589	0.798701	0.979831	0.0270652	-0.0333206	-0.281378	0.215546
O00292 (LEFTY2)	Control	-0.216879	-0.363208	-0.0705493	0.00367353	0.999784	0.633805	-0.21629	-0.377189	-0.0584682
O00292 (LEFTY2)	Interaction	0.186276	-0.0907211	0.463273	0.187489	0.906461	0.0484538	0.187703	-0.112959	0.49506
O00294 (TULP1)	Pre-ETT	3.67843	-0.666287	8.02314	0.0970368	0.732224	0.357779	3.60302	-0.300398	7.67425
O00294 (TULP1)	Post-ETT	3.7517	-0.593017	8.09641	0.0905611	0.677615	0.342456	3.75468	-0.192761	7.64329
O00294 (TULP1)	Case	-0.0302795	-0.35303	0.292471	0.854109	0.98863	0.00724512	-0.033314	-0.415678	0.356189
O00294 (TULP1)	Control	-0.10355	-0.304356	0.097256	0.312161	0.999784	0.00635126	-0.106268	-0.347359	0.139967
O00294 (TULP1)	Interaction	0.0732705	-0.306849	0.45339	0.705582	0.934407	0.00606699	0.0850245	-0.387068	0.543997
O00299 (CLIC1)	Pre-ETT	-0.168613	-0.907214	0.569988	0.654562	0.922186	0.0772701	-0.191133	-0.923181	0.558536
O00299 (CLIC1)	Post-ETT	-0.435183	-1.17378	0.303418	0.248169	0.766279	0.144091	-0.450942	-1.17547	0.31459
O00299 (CLIC1)	Case	-0.0561645	-0.647728	0.535399	0.852379	0.98863	0.0620373	-0.069601	-0.683973	0.563308
O00299 (CLIC1)	Control	0.210406	-0.157648	0.578459	0.26252	0.999784	0.0713698	0.209595	-0.174881	0.596261
O00299 (CLIC1)	Interaction	-0.26657	-0.963285	0.430144	0.453313	0.906461	0.0689651	-0.262251	-0.973587	0.466879
O00300 (TNFRSF11B)	Pre-ETT	0.465441	-0.17185	1.10273	0.152303	0.741579	0.172953	0.45694	-0.185577	1.05632
O00300 (TNFRSF11B)	Post-ETT	0.401377	-0.235914	1.03867	0.217046	0.748514	0.135608	0.392048	-0.25132	1.02119
O00300 (TNFRSF11B)	Case	-0.0607193	-0.286568	0.16513	0.598239	0.964372	0.0300199	-0.0624091	-0.301846	0.178245
O00300 (TNFRSF11B)	Control	0.00334433	-0.137172	0.143861	0.962794	0.999784	0.0164556	0.00254136	-0.14958	0.158075
O00300 (TNFRSF11B)	Interaction	-0.0640636	-0.330057	0.20193	0.636891	0.919327	0.0207475	-0.0643408	-0.355476	0.214654
O00305 (CACNB4)	Pre-ETT	-0.364709	-1.03899	0.309575	0.289093	0.793976	0.121547	-0.36999	-1.01748	0.255532
O00305 (CACNB4)	Post-ETT	-0.460184	-1.13447	0.2141	0.181016	0.726252	0.190542	-0.453488	-1.07734	0.154722
O00305 (CACNB4)	Case	-0.0880553	-0.189569	0.013458	0.0891077	0.859632	0.050894	-0.0903068	-0.206763	0.0233095
O00305 (CACNB4)	Control	0.00741962	-0.055739	0.0705783	0.817899	0.999784	0.00837448	0.00778964	-0.0617171	0.0764346
O00305 (CACNB4)	Interaction	-0.0954749	-0.215032	0.0240825	0.117544	0.906461	0.0303543	-0.0970617	-0.227758	0.0396829
O00308 (WWP2)	Pre-ETT	-0.0827778	-1.12031	0.954752	0.875739	0.975272	0.0669122	-0.0654447	-1.13558	0.994841
O00308 (WWP2)	Post-ETT	0.229741	-0.807789	1.26727	0.664291	0.92544	0.0800872	0.226954	-0.789466	1.27585
O00308 (WWP2)	Case	0.370604	-0.181028	0.922236	0.187917	0.875756	0.096618	0.361777	-0.224907	0.953495
O00308 (WWP2)	Control	0.0580847	-0.285125	0.401294	0.740113	0.999784	0.0274325	0.0554597	-0.288877	0.413559
O00308 (WWP2)	Interaction	0.312519	-0.337166	0.962204	0.345781	0.906461	0.0498291	0.314446	-0.352057	0.982538
O00321 (ETV2)	Pre-ETT	1.75822	-1.09715	4.61359	0.227483	0.76402	0.147791	1.71898	-0.863311	4.46634
O00321 (ETV2)	Post-ETT	2.21373	-0.641635	5.0691	0.128627	0.700079	0.202519	2.18127	-0.432538	4.86123
O00321 (ETV2)	Case	0.349985	-0.00260642	0.702577	0.0517178	0.844096	0.047206	0.354024	-0.0492157	0.749763
O00321 (ETV2)	Control	-0.105527	-0.324899	0.113845	0.345771	0.999784	0.00974817	-0.102724	-0.359446	0.152124
O00321 (ETV2)	Interaction	0.455512	0.0402473	0.870778	0.0315613	0.89049	0.0593166	0.457138	-0.0377362	0.929507
O00330 (PDHX)	Pre-ETT	-0.597954	-1.27337	0.0774642	0.0827099	0.732224	0.345421	-0.599461	-1.25341	0.0665923
O00330 (PDHX)	Post-ETT	-0.689195	-1.36461	-0.0137766	0.0455066	0.659636	0.481193	-0.683465	-1.35984	-0.000771521
O00330 (PDHX)	Case	-0.0872467	-0.512785	0.338291	0.687798	0.965529	0.0502751	-0.0825642	-0.518827	0.358875
O00330 (PDHX)	Control	0.00399425	-0.260763	0.268752	0.976411	0.999784	0.0297271	0.00253386	-0.266818	0.275142
O00330 (PDHX)	Interaction	-0.0912409	-0.592419	0.409937	0.721229	0.940228	0.0426277	-0.0878695	-0.616315	0.41564
O00338 (SULT1C2)	Pre-ETT	-0.21294	-0.870352	0.444473	0.525531	0.879254	0.0950543	-0.228973	-0.882753	0.450671
O00338 (SULT1C2)	Post-ETT	-0.11073	-0.768143	0.546683	0.741308	0.950655	0.0647779	-0.114604	-0.786494	0.542086
O00338 (SULT1C2)	Case	0.0719172	-0.17135	0.315185	0.562303	0.963117	0.0349397	0.0765961	-0.182207	0.341854
O00338 (SULT1C2)	Control	-0.0302927	-0.181647	0.121061	0.694854	0.999784	0.0189544	-0.0317068	-0.18677	0.131012
O00338 (SULT1C2)	Interaction	0.10221	-0.184299	0.388719	0.484425	0.907011	0.0313598	0.105655	-0.20641	0.401272
O00339 (MATN2)	Pre-ETT	-0.238761	-1.00714	0.529621	0.542509	0.882689	0.0728747	-0.206091	-0.966892	0.579341
O00339 (MATN2)	Post-ETT	-0.201117	-0.969499	0.567265	0.60795	0.906245	0.0676999	-0.168219	-0.936879	0.593847
O00339 (MATN2)	Case	-0.0804542	-0.376012	0.215103	0.59367	0.964372	0.0317474	-0.0792908	-0.381902	0.231972
O00339 (MATN2)	Control	-0.118098	-0.301985	0.0657893	0.208121	0.999784	0.0387655	-0.120862	-0.309094	0.0701631
O00339 (MATN2)	Interaction	0.0376439	-0.310449	0.385737	0.832141	0.9579	0.0220438	0.0365604	-0.308467	0.382844
O00391 (QSOX1)	Pre-ETT	-0.0415661	-0.810802	0.727669	0.915656	0.984602	0.0646123	-0.0359146	-0.807247	0.783436
O00391 (QSOX1)	Post-ETT	-0.117099	-0.886335	0.652136	0.765427	0.957273	0.0716151	-0.122874	-0.872834	0.704468
O00391 (QSOX1)	Case	-0.158659	-0.724057	0.40674	0.582325	0.964372	0.0595099	-0.156955	-0.732978	0.420288
O00391 (QSOX1)	Control	-0.0831252	-0.4349	0.26865	0.643261	0.999784	0.0369651	-0.0857069	-0.455518	0.306059
O00391 (QSOX1)	Interaction	-0.0755334	-0.741432	0.590365	0.824065	0.9579	0.0469676	-0.0755118	-0.776201	0.634855
O00399 (DCTN6)	Pre-ETT	0.0526824	-0.656955	0.76232	0.884312	0.976194	0.0660184	0.0521638	-0.665142	0.791131
O00399 (DCTN6)	Post-ETT	-0.311339	-1.02098	0.398298	0.389847	0.840455	0.0981345	-0.315148	-1.01999	0.40627
O00399 (DCTN6)	Case	0.0727793	-0.728128	0.873686	0.858641	0.989888	0.0720103	0.0703215	-0.695803	0.842621
O00399 (DCTN6)	Control	0.436801	-0.0615002	0.935102	0.0857846	0.999784	0.246344	0.437136	-0.0491328	0.912842
O00399 (DCTN6)	Interaction	-0.364022	-1.30729	0.579247	0.449422	0.906461	0.0811689	-0.361736	-1.27473	0.540136
O00401 (WASL)	Pre-ETT	-0.448256	-1.12483	0.228317	0.194098	0.758646	0.195045	-0.468716	-1.11118	0.218091
O00401 (WASL)	Post-ETT	-0.38003	-1.0566	0.296544	0.270937	0.778046	0.148277	-0.413183	-1.10113	0.2447
O00401 (WASL)	Case	0.0628534	-0.139555	0.265261	0.542774	0.959561	0.029425	0.0603509	-0.158313	0.283072
O00401 (WASL)	Control	-0.00537297	-0.131305	0.120559	0.933356	0.999784	0.0154749	-0.00455828	-0.137689	0.127326
O00401 (WASL)	Interaction	0.0682264	-0.17016	0.306613	0.574836	0.912936	0.0241622	0.0669973	-0.18803	0.327919
O00408 (PDE2A)	Pre-ETT	-0.250327	-0.950735	0.450081	0.483618	0.866047	0.0878134	-0.258346	-0.991217	0.464916
O00408 (PDE2A)	Post-ETT	-0.210568	-0.910976	0.48984	0.555703	0.897899	0.0797268	-0.225022	-0.960321	0.49387
O00408 (PDE2A)	Case	-0.11827	-0.90876	0.672221	0.769338	0.974912	0.0834287	-0.114871	-0.891956	0.666886
O00408 (PDE2A)	Control	-0.158029	-0.649849	0.333791	0.528849	0.999784	0.0616148	-0.152934	-0.648149	0.342824
O00408 (PDE2A)	Interaction	0.0397594	-0.891241	0.97076	0.933293	0.985921	0.0634224	0.0365182	-0.914762	0.986233
O00418 (EEF2K)	Pre-ETT	-0.427276	-1.10554	0.250988	0.216946	0.76163	0.141476	-0.396566	-1.05655	0.277943
O00418 (EEF2K)	Post-ETT	-0.465816	-1.14408	0.212447	0.178283	0.72408	0.158081	-0.430626	-1.12743	0.221301
O00418 (EEF2K)	Case	-0.0147465	-0.435292	0.405799	0.945207	0.997549	0.0461932	-0.0210292	-0.463642	0.432611
O00418 (EEF2K)	Control	0.0237939	-0.237858	0.285445	0.858539	0.999784	0.0304653	0.0257117	-0.254448	0.308354
O00418 (EEF2K)	Interaction	-0.0385404	-0.533838	0.456758	0.878785	0.968747	0.0389866	-0.0402877	-0.571703	0.47695
O00422 (SAP18)	Pre-ETT	-0.0252499	-0.265246	0.214746	0.836629	0.968356	0.028396	-0.0322289	-0.380184	0.243614
O00422 (SAP18)	Post-ETT	-0.141726	-0.381719	0.0982668	0.247092	0.765665	0.0537702	-0.148528	-0.479619	0.141913
O00422 (SAP18)	Case	-0.144382	-0.266002	-0.0227627	0.019976	0.839722	0.148821	-0.143551	-0.27693	-0.00922318
O00422 (SAP18)	Control	-0.0279057	-0.103574	0.0477624	0.469792	0.999784	0.0116333	-0.0281465	-0.117441	0.0566799
O00422 (SAP18)	Interaction	-0.116476	-0.259714	0.026761	0.110984	0.906461	0.0384855	-0.115997	-0.277942	0.0460766
O00429 (DNM1L)	Pre-ETT	-0.029914	-0.717864	0.658036	0.932083	0.987569	0.0655969	-0.0413999	-0.736158	0.672661
O00429 (DNM1L)	Post-ETT	0.0861885	-0.601763	0.77414	0.806031	0.966952	0.0766131	0.0738406	-0.644979	0.737541
O00429 (DNM1L)	Case	0.0998622	-0.162678	0.362402	0.455963	0.953594	0.0419944	0.0976856	-0.182746	0.383816
O00429 (DNM1L)	Control	-0.0162402	-0.179585	0.147105	0.845498	0.999784	0.0183291	-0.0149676	-0.179888	0.147872
O00429 (DNM1L)	Interaction	0.116102	-0.193104	0.425309	0.461769	0.906461	0.0321473	0.117116	-0.201074	0.444818
O00442 (RTCA)	Pre-ETT	0.0489885	-0.67438	0.772357	0.894404	0.977894	0.0651736	-0.00399165	-0.765801	0.797145
O00442 (RTCA)	Post-ETT	-0.239384	-0.962752	0.483985	0.516591	0.887755	0.0839599	-0.270979	-1.04764	0.485513
O00442 (RTCA)	Case	-0.130573	-0.906621	0.645475	0.741573	0.970885	0.0775348	-0.126595	-0.892791	0.630193
O00442 (RTCA)	Control	0.157799	-0.325035	0.640634	0.521813	0.999784	0.0569473	0.16101	-0.334051	0.638067
O00442 (RTCA)	Interaction	-0.288372	-1.20236	0.625619	0.536321	0.908589	0.0648788	-0.276027	-1.1957	0.644813
O00443 (PIK3C2A)	Pre-ETT	0.483594	-0.256797	1.22398	0.200485	0.760965	0.165157	0.472127	-0.29838	1.2
O00443 (PIK3C2A)	Post-ETT	0.511081	-0.229309	1.25147	0.176076	0.721593	0.172345	0.502134	-0.232962	1.2566
O00443 (PIK3C2A)	Case	0.106311	-0.405934	0.618556	0.684176	0.965529	0.0560208	0.111313	-0.422767	0.64844
O00443 (PIK3C2A)	Control	0.0788241	-0.23988	0.397528	0.627852	0.999784	0.0359764	0.077494	-0.271399	0.404253
O00443 (PIK3C2A)	Interaction	0.0274872	-0.57581	0.630784	0.928844	0.984959	0.043019	0.0307749	-0.585906	0.693806
O00445 (SYT5)	Pre-ETT	-0.200053	-0.884703	0.484598	0.566851	0.89355	0.0858002	-0.218824	-0.892103	0.452419
O00445 (SYT5)	Post-ETT	-0.126711	-0.811362	0.55794	0.7168	0.943747	0.0760554	-0.136692	-0.840749	0.557489
O00445 (SYT5)	Case	-0.0260471	-0.300625	0.248531	0.852502	0.98863	0.0314369	-0.0281584	-0.308913	0.256978
O00445 (SYT5)	Control	-0.0993887	-0.270223	0.0714459	0.254172	0.999784	0.0387082	-0.0979351	-0.270613	0.0777079
O00445 (SYT5)	Interaction	0.0733415	-0.250043	0.396726	0.656676	0.919603	0.0300526	0.0701607	-0.26095	0.40953
O00451 (GFRA2)	Pre-ETT	-0.542027	-1.27844	0.194389	0.149133	0.741579	0.155775	-0.5196	-1.29582	0.265321
O00451 (GFRA2)	Post-ETT	0.224674	-0.511742	0.96109	0.549861	0.897318	0.0741707	0.239465	-0.551681	1.03475
O00451 (GFRA2)	Case	0.678564	0.0360607	1.32107	0.0384554	0.843888	0.454564	0.674063	0.0228857	1.38377
O00451 (GFRA2)	Control	-0.0881376	-0.487884	0.311609	0.66564	0.999784	0.0403429	-0.0819647	-0.513616	0.336808
O00451 (GFRA2)	Interaction	0.766702	0.00999289	1.52341	0.0470503	0.892422	0.31082	0.769294	-0.0340513	1.56069
O00453 (LST1)	Pre-ETT	-0.531237	-1.27648	0.214002	0.16237	0.745357	0.155359	-0.489153	-1.25167	0.225086
O00453 (LST1)	Post-ETT	-0.774806	-1.52004	-0.0295673	0.0415774	0.659636	0.542942	-0.749049	-1.49594	-0.00733956
O00453 (LST1)	Case	-0.147085	-0.465854	0.171684	0.365805	0.939178	0.047095	-0.146956	-0.478151	0.191378
O00453 (LST1)	Control	0.0964838	-0.101845	0.294813	0.340341	0.999784	0.0310124	0.0950866	-0.107329	0.311208
O00453 (LST1)	Interaction	-0.243569	-0.618999	0.131861	0.203526	0.906461	0.0588719	-0.245608	-0.647391	0.147983
O00458 (IFRD1)	Pre-ETT	-0.293456	-0.979744	0.392832	0.401987	0.842778	0.079389	-0.247773	-0.915233	0.365522
O00458 (IFRD1)	Post-ETT	0.0378234	-0.648465	0.724111	0.91398	0.985676	0.0655381	0.0873475	-0.56552	0.696082
O00458 (IFRD1)	Case	0.308637	0.0319887	0.585286	0.0287722	0.839722	0.309648	0.306633	0.0159146	0.595744
O00458 (IFRD1)	Control	-0.0226422	-0.194765	0.149481	0.796541	0.999784	0.021431	-0.0242871	-0.205737	0.165199
O00458 (IFRD1)	Interaction	0.331279	0.00545636	0.657103	0.0462849	0.892422	0.156395	0.330999	-0.0190528	0.688988
O00462 (MANBA)	Pre-ETT	0.454761	-0.121847	1.03137	0.122155	0.738483	0.154874	0.455972	-0.164765	1.07452
O00462 (MANBA)	Post-ETT	0.405295	-0.171313	0.981903	0.168312	0.717676	0.117618	0.412098	-0.210692	1.03167
O00462 (MANBA)	Case	-0.182626	-0.5483	0.183048	0.327653	0.930624	0.0564582	-0.179365	-0.569929	0.203778
O00462 (MANBA)	Control	-0.13316	-0.360672	0.0943516	0.251321	0.999784	0.0408388	-0.132951	-0.378887	0.112803
O00462 (MANBA)	Interaction	-0.049466	-0.480139	0.381207	0.821889	0.9579	0.0271874	-0.0470285	-0.501942	0.410968
O00468 (AGRN)	Pre-ETT	0.492822	-0.384709	1.37035	0.27102	0.789494	0.127167	0.488977	-0.37037	1.34437
O00468 (AGRN)	Post-ETT	0.488128	-0.389403	1.36566	0.275611	0.780956	0.110556	0.477239	-0.397293	1.32289
O00468 (AGRN)	Case	-0.0550722	-0.411639	0.301495	0.762104	0.974912	0.0332385	-0.0504237	-0.427892	0.33756
O00468 (AGRN)	Control	-0.0503783	-0.272224	0.171467	0.65626	0.999784	0.0224651	-0.0533267	-0.285386	0.183214
O00468 (AGRN)	Interaction	-0.00469387	-0.424641	0.415253	0.982522	0.995087	0.0273538	-0.0052558	-0.43285	0.43116
O00469 (PLOD2)	Pre-ETT	-0.240426	-1.0053	0.524447	0.537838	0.881767	0.0859719	-0.244406	-1.00767	0.510885
O00469 (PLOD2)	Post-ETT	0.0566607	-0.708212	0.821534	0.88456	0.983698	0.0671008	0.0312066	-0.743321	0.790983
O00469 (PLOD2)	Case	0.225286	-0.0703675	0.520939	0.135312	0.875756	0.0819091	0.224578	-0.0836454	0.539604
O00469 (PLOD2)	Control	-0.0718015	-0.255748	0.112145	0.444242	0.999784	0.0248753	-0.0726234	-0.273225	0.127769
O00469 (PLOD2)	Interaction	0.297087	-0.0511185	0.645293	0.0944789	0.906461	0.0985346	0.301779	-0.0808145	0.66304
O00472 (ELL2)	Pre-ETT	0.593095	-0.124377	1.31057	0.10519	0.732224	0.249852	0.601398	-0.134848	1.34742
O00472 (ELL2)	Post-ETT	0.239227	-0.478245	0.956699	0.513427	0.886076	0.0810435	0.238447	-0.478375	0.965137
O00472 (ELL2)	Case	-0.418743	-0.861537	0.024051	0.0638099	0.844096	0.225396	-0.413969	-0.865557	0.0262489
O00472 (ELL2)	Control	-0.064875	-0.340369	0.210619	0.644408	0.999784	0.0303663	-0.0658764	-0.367069	0.237539
O00472 (ELL2)	Interaction	-0.353868	-0.875369	0.167633	0.183536	0.906461	0.0823521	-0.347869	-0.884504	0.185607
O00478 (BTN3A3)	Pre-ETT	0.0325573	-0.703192	0.768307	0.930887	0.987569	0.0697599	0.0209823	-0.702223	0.752353
O00478 (BTN3A3)	Post-ETT	-0.218155	-0.953904	0.517595	0.561145	0.897899	0.0878868	-0.211563	-0.949968	0.537375
O00478 (BTN3A3)	Case	-0.240718	-0.603048	0.121611	0.192873	0.875756	0.101532	-0.25064	-0.625948	0.120851
O00478 (BTN3A3)	Control	0.00999383	-0.215437	0.235425	0.930759	0.999784	0.0254264	0.00887308	-0.222551	0.250453
O00478 (BTN3A3)	Interaction	-0.250712	-0.677446	0.176022	0.249524	0.906461	0.0668927	-0.248689	-0.686587	0.192382
O00478 (BTN3A3)	Pre-ETT	0.709066	-0.533314	1.95145	0.263305	0.789494	0.147368	0.708215	-0.465929	1.87387
O00478 (BTN3A3)	Post-ETT	0.88857	-0.35381	2.13095	0.160976	0.712692	0.191484	0.89649	-0.325335	2.08477
O00478 (BTN3A3)	Case	0.0833816	-0.0859801	0.252743	0.334572	0.930624	0.0164073	0.082041	-0.0995167	0.268083
O00478 (BTN3A3)	Control	-0.0961225	-0.201494	0.00924938	0.0737887	0.999784	0.0276347	-0.097514	-0.21258	0.0246526
O00478 (BTN3A3)	Interaction	0.179504	-0.0199617	0.37897	0.0777624	0.892422	0.03445	0.179616	-0.0334679	0.404608
O00481 (BTN3A1)	Pre-ETT	0.0696699	-0.62314	0.76248	0.843752	0.968778	0.0741805	0.0276554	-0.66939	0.735615
O00481 (BTN3A1)	Post-ETT	0.177895	-0.514915	0.870706	0.614777	0.909249	0.0802332	0.134665	-0.590358	0.892483
O00481 (BTN3A1)	Case	0.128605	-0.450896	0.708106	0.663589	0.965529	0.0737361	0.131626	-0.479454	0.718034
O00481 (BTN3A1)	Control	0.0203799	-0.340169	0.380928	0.911786	0.999784	0.0413195	0.0221485	-0.366569	0.386223
O00481 (BTN3A1)	Interaction	0.108225	-0.574282	0.790733	0.755959	0.94617	0.0497181	0.097864	-0.579716	0.835771
O00482 (NR5A2)	Pre-ETT	-0.377858	-1.06211	0.30639	0.279102	0.789494	0.134828	-0.371174	-1.01987	0.287093
O00482 (NR5A2)	Post-ETT	-0.241077	-0.925325	0.44317	0.489852	0.87518	0.0957319	-0.243757	-0.919676	0.416684
O00482 (NR5A2)	Case	0.121691	-0.0480145	0.291397	0.159892	0.875756	0.0499071	0.12321	-0.0657996	0.302266
O00482 (NR5A2)	Control	-0.0150889	-0.120675	0.090497	0.779407	0.999784	0.0136708	-0.0161826	-0.127504	0.0927654
O00482 (NR5A2)	Interaction	0.13678	-0.0630909	0.336651	0.179828	0.906461	0.0389349	0.140517	-0.069128	0.343182
O00488 (ZNF593)	Pre-ETT	-0.327924	-1.08171	0.425859	0.393849	0.840479	0.0952358	-0.306352	-1.02545	0.436315
O00488 (ZNF593)	Post-ETT	-0.0851932	-0.838977	0.668591	0.82469	0.971343	0.0710351	-0.0667486	-0.786354	0.656491
O00488 (ZNF593)	Case	0.215375	-0.0184409	0.449191	0.0710148	0.844096	0.141446	0.216366	-0.0179904	0.454805
O00488 (ZNF593)	Control	-0.0273561	-0.17283	0.118118	0.71245	0.999784	0.0184289	-0.0261446	-0.185858	0.130175
O00488 (ZNF593)	Interaction	0.242731	-0.0326459	0.518109	0.084058	0.892988	0.0827716	0.242882	-0.0558176	0.53699
O00499 (BIN1)	Pre-ETT	0.341354	-0.315461	0.998168	0.308386	0.806844	0.115059	0.359892	-0.299109	0.998027
O00499 (BIN1)	Post-ETT	0.553765	-0.10305	1.21058	0.098441	0.678201	0.28736	0.561556	-0.0863488	1.22625
O00499 (BIN1)	Case	0.091499	-0.17606	0.359058	0.50269	0.957623	0.0387617	0.0918308	-0.187281	0.386779
O00499 (BIN1)	Control	-0.120913	-0.28738	0.0455548	0.15456	0.999784	0.047738	-0.122554	-0.296168	0.0573275
O00499 (BIN1)	Interaction	0.212412	-0.102706	0.527529	0.18645	0.906461	0.0555722	0.211766	-0.12349	0.540375
O00515 (LAD1)	Pre-ETT	0.0402914	-0.652755	0.733338	0.909281	0.982816	0.0697393	0.0501549	-0.667841	0.739455
O00515 (LAD1)	Post-ETT	0.143391	-0.549655	0.836438	0.685098	0.934883	0.0716332	0.13307	-0.588908	0.83867
O00515 (LAD1)	Case	0.118386	-0.394508	0.63128	0.650981	0.965529	0.0628945	0.125243	-0.4125	0.672135
O00515 (LAD1)	Control	0.0152863	-0.303821	0.334394	0.925197	0.999784	0.0349996	0.00873945	-0.329497	0.346338
O00515 (LAD1)	Interaction	0.1031	-0.500961	0.707161	0.737985	0.942895	0.045801	0.112742	-0.495119	0.745859
O00533 (CHL1)	Pre-ETT	0.291346	-0.189713	0.772405	0.235218	0.769234	0.10613	0.308173	-0.202336	0.754713
O00533 (CHL1)	Post-ETT	0.421623	-0.0594362	0.902682	0.0858322	0.677615	0.204163	0.432302	-0.0759162	0.922333
O00533 (CHL1)	Case	0.0560163	-0.186552	0.298584	0.650826	0.965529	0.0335676	0.0590257	-0.196328	0.297461
O00533 (CHL1)	Control	-0.0742602	-0.225179	0.0766585	0.334841	0.999784	0.0232855	-0.0733237	-0.23544	0.0873829
O00533 (CHL1)	Interaction	0.130276	-0.155408	0.415961	0.371443	0.906461	0.032965	0.130154	-0.173926	0.42852
O00533 (CHL1)	Pre-ETT	0.414899	0.0215057	0.808292	0.0387238	0.687724	0.263097	0.404412	-0.0585536	0.819515
O00533 (CHL1)	Post-ETT	0.139177	-0.254217	0.53257	0.488055	0.874598	0.0458906	0.132975	-0.294019	0.554675
O00533 (CHL1)	Case	-0.130346	-0.478796	0.218105	0.463455	0.954249	0.048744	-0.132789	-0.492528	0.230226
O00533 (CHL1)	Control	0.145377	-0.0714192	0.362172	0.188748	0.999784	0.045536	0.143588	-0.072835	0.36642
O00533 (CHL1)	Interaction	-0.275722	-0.68611	0.134665	0.1879	0.906461	0.0689493	-0.274125	-0.695395	0.148675
O00541 (PES1)	Pre-ETT	0.318098	-0.431595	1.06779	0.405623	0.843889	0.109167	0.324937	-0.428467	1.07778
O00541 (PES1)	Post-ETT	-0.273118	-1.02281	0.476576	0.475211	0.86985	0.0892007	-0.26995	-0.999086	0.487838
O00541 (PES1)	Case	-0.417407	-0.942938	0.108124	0.119538	0.864915	0.210242	-0.41635	-0.972056	0.142525
O00541 (PES1)	Control	0.173809	-0.153161	0.500779	0.297474	0.999784	0.057581	0.175929	-0.168544	0.52598
O00541 (PES1)	Interaction	-0.591215	-1.21016	0.0277291	0.061185	0.892422	0.241655	-0.594145	-1.22765	0.0337543
O00548 (DLL1)	Pre-ETT	-0.468126	-0.932698	-0.00355382	0.048273	0.709241	0.262915	-0.482387	-1.03466	0.0539831
O00548 (DLL1)	Post-ETT	-0.372255	-0.836827	0.0923171	0.116301	0.690162	0.145449	-0.377528	-0.933196	0.18234
O00548 (DLL1)	Case	0.0185123	-0.182236	0.21926	0.856571	0.988973	0.0237732	0.0210644	-0.193205	0.240551
O00548 (DLL1)	Control	-0.0773586	-0.202258	0.047541	0.224772	0.999784	0.0291784	-0.0770081	-0.215171	0.0601196
O00548 (DLL1)	Interaction	0.0958709	-0.14056	0.332302	0.426759	0.906461	0.0254246	0.0986361	-0.153691	0.348669
O00548 (DLL1)	Pre-ETT	-0.3128	-1.03842	0.412825	0.39817	0.841455	0.0965668	-0.317543	-1.05226	0.414399
O00548 (DLL1)	Post-ETT	-0.675501	-1.40113	0.0501227	0.0680646	0.677615	0.39927	-0.689846	-1.40335	0.0492181
O00548 (DLL1)	Case	-0.291651	-0.61335	0.0300477	0.0755851	0.844761	0.172864	-0.291322	-0.625276	0.0566785
O00548 (DLL1)	Control	0.0710506	-0.129101	0.271202	0.486582	0.999784	0.0275913	0.0722839	-0.13668	0.288704
O00548 (DLL1)	Interaction	-0.362702	-0.741583	0.0161792	0.0606185	0.892422	0.149283	-0.360767	-0.759454	0.0330837
O00559 (EBAG9)	Pre-ETT	-0.562189	-1.19753	0.0731522	0.0828654	0.732224	0.322387	-0.562146	-1.22571	0.0777209
O00559 (EBAG9)	Post-ETT	-0.372353	-1.00769	0.262989	0.250692	0.767483	0.123229	-0.363618	-1.01693	0.300456
O00559 (EBAG9)	Case	0.21276	-0.0326341	0.458155	0.0892597	0.859632	0.115442	0.214935	-0.058148	0.463571
O00559 (EBAG9)	Control	0.0229241	-0.129753	0.175602	0.768541	0.999784	0.0182459	0.0214628	-0.14109	0.182142
O00559 (EBAG9)	Interaction	0.189836	-0.0991773	0.47885	0.197959	0.906461	0.0504082	0.189991	-0.114217	0.485978
O00559 (EBAG9)	Pre-ETT	-0.296276	-1.02982	0.437265	0.428579	0.846456	0.0955845	-0.296552	-1.035	0.451995
O00559 (EBAG9)	Post-ETT	-0.250647	-0.984189	0.482894	0.503043	0.881785	0.0849013	-0.269015	-0.9852	0.504939
O00559 (EBAG9)	Case	0.203244	-0.405664	0.812153	0.512979	0.959561	0.0711472	0.199216	-0.428437	0.819848
O00559 (EBAG9)	Control	0.157615	-0.22123	0.53646	0.414828	0.999784	0.0536204	0.160468	-0.23644	0.550264
O00559 (EBAG9)	Interaction	0.0456289	-0.671513	0.762771	0.900757	0.975282	0.0513465	0.0479773	-0.718407	0.76896
O00560 (SDCBP)	Pre-ETT	0.12072	-0.622416	0.863856	0.75019	0.949075	0.0625642	0.0910199	-0.614196	0.810483
O00560 (SDCBP)	Post-ETT	-0.0544738	-0.79761	0.688662	0.885761	0.983698	0.0672742	-0.0867641	-0.826928	0.668576
O00560 (SDCBP)	Case	-0.0432929	-0.708218	0.621632	0.898456	0.99267	0.0687258	-0.0541428	-0.720936	0.648703
O00560 (SDCBP)	Control	0.131901	-0.281797	0.545598	0.532035	0.999784	0.0503211	0.128975	-0.301215	0.566292
O00560 (SDCBP)	Interaction	-0.175193	-0.95831	0.607923	0.661046	0.920217	0.0641894	-0.165591	-0.961802	0.636923
O00584 (RNASET2)	Pre-ETT	0.087393	-0.573424	0.74821	0.795477	0.95743	0.058556	0.0809857	-0.566655	0.752118
O00584 (RNASET2)	Post-ETT	0.241323	-0.419494	0.902139	0.474142	0.869704	0.0838506	0.247215	-0.443362	0.937096
O00584 (RNASET2)	Case	0.138875	-0.298532	0.576282	0.533758	0.959561	0.0519255	0.135493	-0.301748	0.573509
O00584 (RNASET2)	Control	-0.0150547	-0.287197	0.257087	0.913659	0.999784	0.0292024	-0.0153616	-0.289155	0.275177
O00584 (RNASET2)	Interaction	0.15393	-0.361227	0.669086	0.558117	0.909874	0.0446899	0.149078	-0.373626	0.679011
O00585 (CCL21)	Pre-ETT	-0.017791	-0.741181	0.705599	0.961554	0.992926	0.0660544	-0.0140362	-0.713877	0.658967
O00585 (CCL21)	Post-ETT	0.0621629	-0.661227	0.785553	0.866249	0.981933	0.0731237	0.0746085	-0.620236	0.771472
O00585 (CCL21)	Case	-0.0159391	-0.231748	0.19987	0.884902	0.992526	0.0243564	-0.0182281	-0.242771	0.202931
O00585 (CCL21)	Control	-0.095893	-0.230163	0.038377	0.161583	0.999784	0.0324505	-0.0946933	-0.245655	0.0520367
O00585 (CCL21)	Interaction	0.0799539	-0.174215	0.334123	0.537535	0.908589	0.0246788	0.0816651	-0.196825	0.35771
O00587 (MFNG)	Pre-ETT	-0.14242	-0.764984	0.480144	0.653886	0.92218	0.073612	-0.205603	-0.909193	0.458515
O00587 (MFNG)	Post-ETT	-0.0234726	-0.646037	0.599091	0.941092	0.987127	0.0668161	-0.0940964	-0.797778	0.58752
O00587 (MFNG)	Case	0.0891144	-0.101366	0.279594	0.359168	0.939178	0.0337062	0.0910216	-0.116279	0.316428
O00587 (MFNG)	Control	-0.0298333	-0.148344	0.0886778	0.621737	0.999784	0.0153031	-0.0289541	-0.15956	0.0916608
O00587 (MFNG)	Interaction	0.118948	-0.10539	0.343286	0.298709	0.906461	0.0295974	0.120509	-0.124714	0.349754
O00602 (FCN1)	Pre-ETT	-0.308452	-1.06186	0.444951	0.422303	0.844554	0.0796779	-0.289161	-1.04257	0.411315
O00602 (FCN1)	Post-ETT	-0.262502	-1.01591	0.490901	0.494673	0.878126	0.0754515	-0.248674	-0.990023	0.529867
O00602 (FCN1)	Case	-0.0555938	-0.349156	0.237969	0.71051	0.967602	0.0311999	-0.0579655	-0.383417	0.252422
O00602 (FCN1)	Control	-0.101544	-0.28419	0.0811025	0.275864	0.999784	0.0334975	-0.104114	-0.293855	0.0869894
O00602 (FCN1)	Interaction	0.0459498	-0.299794	0.391693	0.794492	0.955718	0.0248678	0.0458754	-0.317246	0.410536
O00602 (FCN1)	Pre-ETT	-0.10776	-0.730853	0.515334	0.734638	0.943152	0.0597374	-0.100966	-0.74748	0.561115
O00602 (FCN1)	Post-ETT	-0.273849	-0.896943	0.349244	0.389016	0.840455	0.0783144	-0.274246	-0.953844	0.420888
O00602 (FCN1)	Case	-0.166416	-0.369284	0.0364524	0.107882	0.864915	0.0630412	-0.169914	-0.394716	0.0500691
O00602 (FCN1)	Control	-0.000325981	-0.126545	0.125893	0.995961	0.999784	0.0123749	-0.00218238	-0.134465	0.130083
O00602 (FCN1)	Interaction	-0.16609	-0.405018	0.0728384	0.173053	0.906461	0.0439975	-0.165138	-0.408553	0.0786537
O00602 (FCN1)	Pre-ETT	-0.388542	-1.08006	0.30298	0.270794	0.789494	0.103525	-0.377285	-1.06771	0.307587
O00602 (FCN1)	Post-ETT	-0.220311	-0.911834	0.471211	0.53235	0.891924	0.0747528	-0.212796	-0.921508	0.51587
O00602 (FCN1)	Case	0.0832572	-0.169446	0.335961	0.518447	0.959561	0.030135	0.0752289	-0.190762	0.342386
O00602 (FCN1)	Control	-0.0849741	-0.242199	0.0722507	0.289469	0.999784	0.0270603	-0.0820122	-0.253596	0.0844247
O00602 (FCN1)	Interaction	0.168231	-0.12939	0.465853	0.267916	0.906461	0.0367699	0.16792	-0.150612	0.489261
O00622 (CCN1)	Pre-ETT	0.31306	-0.37505	1.00117	0.372555	0.829536	0.0833972	0.287722	-0.492366	1.01439
O00622 (CCN1)	Post-ETT	0.382893	-0.305217	1.071	0.275447	0.780956	0.104874	0.349909	-0.417397	1.06466
O00622 (CCN1)	Case	-0.0586335	-0.389278	0.272011	0.728169	0.969195	0.036888	-0.0609258	-0.42244	0.28191
O00622 (CCN1)	Control	-0.128467	-0.334184	0.0772508	0.220967	0.999784	0.0386802	-0.127722	-0.345444	0.0865784
O00622 (CCN1)	Interaction	0.069833	-0.319584	0.45925	0.725232	0.941889	0.0274873	0.0708219	-0.3396	0.464341
O00625 (PIR)	Pre-ETT	0.491868	-0.155367	1.1391	0.136361	0.741577	0.128694	0.444345	-0.304479	1.13918
O00625 (PIR)	Post-ETT	0.638773	-0.00846237	1.28601	0.0530716	0.659636	0.287213	0.613743	-0.0889763	1.28125
O00625 (PIR)	Case	0.208165	-0.420857	0.837186	0.516585	0.959561	0.0816178	0.198659	-0.452413	0.862805
O00625 (PIR)	Control	0.0612597	-0.330099	0.452619	0.759	0.999784	0.0415785	0.0589204	-0.367953	0.447846
O00625 (PIR)	Interaction	0.146905	-0.593926	0.887736	0.697531	0.931065	0.0541787	0.156617	-0.591734	0.929153
O00626 (CCL22)	Pre-ETT	-0.035953	-0.720143	0.648236	0.917969	0.985113	0.0603239	-0.0341557	-0.696705	0.652797
O00626 (CCL22)	Post-ETT	-0.0452612	-0.729451	0.638928	0.896837	0.985295	0.0607353	-0.0412218	-0.763957	0.656547
O00626 (CCL22)	Case	-0.131284	-0.416418	0.153851	0.366833	0.939178	0.0429372	-0.130746	-0.417095	0.165367
O00626 (CCL22)	Control	-0.121975	-0.299378	0.0554268	0.177787	0.999784	0.0423709	-0.1191	-0.303233	0.0705785
O00626 (CCL22)	Interaction	-0.0093082	-0.345125	0.326509	0.956675	0.99157	0.0248077	-0.010886	-0.374705	0.344781
O00626 (CCL22)	Pre-ETT	-0.313106	-0.955853	0.32964	0.339692	0.8157	0.097603	-0.298284	-0.950015	0.345654
O00626 (CCL22)	Post-ETT	-0.168861	-0.811607	0.473885	0.60661	0.906245	0.0668098	-0.159551	-0.810639	0.486473
O00626 (CCL22)	Case	-0.0190171	-0.359584	0.32155	0.912851	0.99529	0.035077	-0.0170327	-0.369392	0.348716
O00626 (CCL22)	Control	-0.163262	-0.375153	0.0486286	0.131004	0.999784	0.0651023	-0.163625	-0.387748	0.0575403
O00626 (CCL22)	Interaction	0.144245	-0.256858	0.545349	0.480907	0.906461	0.0381898	0.142312	-0.284766	0.562931
O00629 (KPNA4)	Pre-ETT	0.212856	-0.788927	1.21464	0.677083	0.930321	0.0612897	0.177353	-0.787396	1.21231
O00629 (KPNA4)	Post-ETT	-0.0427887	-1.04457	0.958993	0.933283	0.986726	0.0595719	-0.047379	-1.10829	0.93359
O00629 (KPNA4)	Case	-0.00381584	-0.765953	0.758321	0.99217	0.998503	0.054289	-0.00643779	-0.789013	0.761036
O00629 (KPNA4)	Control	0.251828	-0.222351	0.726008	0.297921	0.999784	0.0563098	0.245087	-0.241471	0.73366
O00629 (KPNA4)	Interaction	-0.255644	-1.15325	0.641963	0.576701	0.912936	0.0477654	-0.256511	-1.13038	0.674264
O00744 (WNT10B)	Pre-ETT	-0.0312388	-0.745197	0.68272	0.93166	0.987569	0.0638671	-0.0630808	-0.752271	0.657527
O00744 (WNT10B)	Post-ETT	0.0924527	-0.621506	0.806411	0.799649	0.966039	0.064766	0.0620363	-0.597138	0.719797
O00744 (WNT10B)	Case	0.102688	-0.0743397	0.279717	0.255575	0.91072	0.0372972	0.104007	-0.0904142	0.292184
O00744 (WNT10B)	Control	-0.021003	-0.131145	0.0891388	0.708592	0.999784	0.0137127	-0.0207526	-0.140756	0.0963427
O00744 (WNT10B)	Interaction	0.123691	-0.0848036	0.332187	0.244925	0.906461	0.0307679	0.123123	-0.0997388	0.338721
O00746 (NME4)	Pre-ETT	-0.437108	-1.17866	0.304441	0.247965	0.780296	0.129768	-0.428579	-1.21102	0.320391
O00746 (NME4)	Post-ETT	-0.52314	-1.26469	0.218409	0.166759	0.71649	0.174193	-0.516013	-1.29352	0.211406
O00746 (NME4)	Case	-0.0550195	-0.570673	0.460634	0.83435	0.986182	0.056538	-0.0540319	-0.541862	0.495037
O00746 (NME4)	Control	0.0310125	-0.289812	0.351837	0.849732	0.999784	0.0331547	0.0304529	-0.312861	0.367118
O00746 (NME4)	Interaction	-0.086032	-0.693343	0.521279	0.781281	0.951808	0.0442293	-0.0834189	-0.717016	0.554848
O00755 (WNT7A)	Pre-ETT	0.0732998	-0.657383	0.803983	0.844127	0.968778	0.0619619	0.0483539	-0.653142	0.772481
O00755 (WNT7A)	Post-ETT	0.307597	-0.423086	1.03828	0.40932	0.852272	0.0815118	0.287248	-0.415786	0.98763
O00755 (WNT7A)	Case	0.186413	-0.0435838	0.416409	0.112161	0.864915	0.0768049	0.189109	-0.0460118	0.426217
O00755 (WNT7A)	Control	-0.0478846	-0.190982	0.0952126	0.511913	0.999784	0.0186192	-0.0481419	-0.197727	0.103611
O00755 (WNT7A)	Interaction	0.234297	-0.0365813	0.505176	0.0900229	0.906461	0.0836984	0.236855	-0.0564038	0.520663
O00757 (FBP2)	Pre-ETT	-0.0450041	-0.672885	0.582877	0.888279	0.976663	0.0648138	-0.0423963	-0.720672	0.627743
O00757 (FBP2)	Post-ETT	-0.0749462	-0.702827	0.552935	0.815025	0.969652	0.0641295	-0.0760579	-0.751564	0.590582
O00757 (FBP2)	Case	-0.02875	-0.441596	0.384096	0.891434	0.992526	0.0459455	-0.0281067	-0.454943	0.405923
O00757 (FBP2)	Control	0.00119206	-0.255669	0.258053	0.992743	0.999784	0.0283984	-0.00228285	-0.275157	0.26546
O00757 (FBP2)	Interaction	-0.0299421	-0.516171	0.456287	0.903933	0.976371	0.0409899	-0.0254651	-0.54075	0.479184
O00762 (UBE2C)	Pre-ETT	0.00310431	-0.849141	0.855349	0.994304	0.999413	0.0672325	-0.00676971	-0.831541	0.880856
O00762 (UBE2C)	Post-ETT	0.336472	-0.515773	1.18872	0.439045	0.858452	0.0924941	0.345036	-0.514378	1.19541
O00762 (UBE2C)	Case	0.309486	0.134698	0.484275	0.000519723	0.707281	1.64175	0.309742	0.119459	0.499436
O00762 (UBE2C)	Control	-0.0238811	-0.132629	0.0848671	0.666899	0.999784	0.0119123	-0.0237081	-0.144565	0.0982649
O00762 (UBE2C)	Interaction	0.333367	0.12751	0.539224	0.0015036	0.714399	0.822104	0.332974	0.115636	0.557501
O00762 (UBE2C)	Pre-ETT	0.254619	-0.500287	1.00953	0.508568	0.875955	0.0817169	0.239688	-0.546915	1.03406
O00762 (UBE2C)	Post-ETT	0.586606	-0.1683	1.34151	0.127757	0.700079	0.2029	0.58457	-0.208385	1.38437
O00762 (UBE2C)	Case	0.423171	-0.201405	1.04775	0.184198	0.875756	0.14586	0.423945	-0.224959	1.07805
O00762 (UBE2C)	Control	0.0911848	-0.297408	0.479778	0.645579	0.999784	0.0423344	0.089975	-0.321306	0.515636
O00762 (UBE2C)	Interaction	0.331986	-0.403609	1.06758	0.376392	0.906461	0.0774161	0.339558	-0.444693	1.09197
O00764 (PDXK)	Pre-ETT	0.79055	-0.0107277	1.59183	0.0531471	0.709241	0.421178	0.792783	-0.036359	1.59967
O00764 (PDXK)	Post-ETT	0.573746	-0.227531	1.37502	0.160494	0.712692	0.193131	0.58104	-0.228252	1.39789
O00764 (PDXK)	Case	-0.0685223	-0.759031	0.621987	0.845788	0.987812	0.0669885	-0.0830724	-0.784625	0.674758
O00764 (PDXK)	Control	0.148281	-0.281334	0.577896	0.498737	0.999784	0.0508791	0.151893	-0.317116	0.610721
O00764 (PDXK)	Interaction	-0.216803	-1.03005	0.596444	0.601318	0.916005	0.0627268	-0.223049	-1.06871	0.593735
O14497 (ARID1A)	Pre-ETT	-0.166017	-0.872232	0.540198	0.644979	0.918819	0.0727584	-0.167806	-0.850567	0.515169
O14497 (ARID1A)	Post-ETT	-0.105418	-0.811633	0.600797	0.769853	0.957302	0.0688966	-0.103368	-0.788907	0.585902
O14497 (ARID1A)	Case	0.0683282	-0.135152	0.271808	0.510441	0.958884	0.0275682	0.0663586	-0.139846	0.286736
O14497 (ARID1A)	Control	0.00772902	-0.118871	0.134329	0.904754	0.999784	0.0140997	0.00710509	-0.128709	0.145702
O14497 (ARID1A)	Interaction	0.0605992	-0.17905	0.300248	0.62017	0.918622	0.0217976	0.0635265	-0.203486	0.313515
O14511 (NRG2)	Pre-ETT	-0.303957	-1.12485	0.516934	0.468004	0.861696	0.0878097	-0.288945	-1.07418	0.513677
O14511 (NRG2)	Post-ETT	0.113379	-0.707512	0.93427	0.786619	0.962734	0.0717965	0.120033	-0.699578	0.896878
O14511 (NRG2)	Case	0.374081	0.0520769	0.696086	0.0227896	0.839722	0.338662	0.373426	0.0258239	0.718753
O14511 (NRG2)	Control	-0.0432548	-0.243597	0.157087	0.672174	0.999784	0.0210452	-0.0432214	-0.252491	0.174311
O14511 (NRG2)	Interaction	0.417336	0.0380953	0.796577	0.0310177	0.888169	0.227111	0.41917	0.0052509	0.821642
O14512 (SOCS7)	Pre-ETT	0.567842	-0.323877	1.45956	0.211996	0.761217	0.174457	0.566017	-0.31646	1.47982
O14512 (SOCS7)	Post-ETT	0.164445	-0.727274	1.05616	0.717767	0.943747	0.0725738	0.164808	-0.770441	1.04558
O14512 (SOCS7)	Case	-0.354923	-0.89582	0.185973	0.198415	0.875756	0.0962816	-0.349056	-0.901058	0.204956
O14512 (SOCS7)	Control	0.0484733	-0.288057	0.385003	0.777705	0.999784	0.0311595	0.0491452	-0.304519	0.405897
O14512 (SOCS7)	Interaction	-0.403397	-1.04044	0.233644	0.214562	0.906461	0.0822645	-0.414028	-1.08697	0.271759
O14514 (ADGRB1)	Pre-ETT	-0.666068	-1.35937	0.027232	0.0597032	0.711415	0.459003	-0.65175	-1.3605	0.049709
O14514 (ADGRB1)	Post-ETT	-0.523136	-1.21644	0.170163	0.139164	0.708434	0.225281	-0.521907	-1.20477	0.177094
O14514 (ADGRB1)	Case	0.122616	0.000152481	0.24508	0.0497154	0.844096	0.0830319	0.12267	-0.00953667	0.252375
O14514 (ADGRB1)	Control	-0.020315	-0.0965083	0.0558783	0.601271	0.999784	0.0104932	-0.0199871	-0.100878	0.0631476
O14514 (ADGRB1)	Interaction	0.142931	-0.00130055	0.287163	0.0521019	0.892422	0.0696634	0.143199	-0.015917	0.301483
O14519 (CDK2AP1)	Pre-ETT	0.200681	-0.366963	0.768324	0.488365	0.867112	0.0721098	0.195049	-0.427092	0.793676
O14519 (CDK2AP1)	Post-ETT	0.275588	-0.292055	0.843231	0.341324	0.820675	0.105697	0.290466	-0.293681	0.865202
O14519 (CDK2AP1)	Case	0.0112643	-0.17246	0.194989	0.904351	0.993738	0.0209679	0.0132306	-0.174789	0.205947
O14519 (CDK2AP1)	Control	-0.0636427	-0.177951	0.0506652	0.275167	0.999784	0.0233636	-0.0638456	-0.190311	0.0586179
O14519 (CDK2AP1)	Interaction	0.0749071	-0.141474	0.291288	0.497454	0.907769	0.0225534	0.0769314	-0.146842	0.308988
O14523 (C2CD2L)	Pre-ETT	-0.0493812	-0.786164	0.687401	0.895489	0.978007	0.0661481	-0.0599766	-0.809789	0.735375
O14523 (C2CD2L)	Post-ETT	-0.379178	-1.11596	0.357604	0.313129	0.801984	0.101148	-0.372924	-1.13901	0.404932
O14523 (C2CD2L)	Case	-0.171764	-0.74006	0.396531	0.55359	0.962816	0.0612957	-0.164583	-0.773074	0.427064
O14523 (C2CD2L)	Control	0.158033	-0.195544	0.51161	0.381022	0.999784	0.0468931	0.155053	-0.218344	0.546993
O14523 (C2CD2L)	Interaction	-0.329797	-0.999108	0.339513	0.334166	0.906461	0.0783051	-0.323885	-1.01884	0.406257
O14531 (DPYSL4)	Pre-ETT	0.919738	-0.18538	2.02486	0.102851	0.732224	0.251986	0.904791	-0.183819	1.99588
O14531 (DPYSL4)	Post-ETT	1.56666	0.461542	2.67178	0.00546063	0.416811	2.85424	1.55747	0.460223	2.6202
O14531 (DPYSL4)	Case	0.477057	-0.174996	1.12911	0.151585	0.875756	0.117886	0.463306	-0.171307	1.14216
O14531 (DPYSL4)	Control	-0.169866	-0.575554	0.235823	0.411842	0.999784	0.046548	-0.178396	-0.601714	0.252045
O14531 (DPYSL4)	Interaction	0.646922	-0.121033	1.41488	0.0987253	0.906461	0.154262	0.654977	-0.157002	1.44492
O14543 (SOCS3)	Pre-ETT	0.402195	-0.278622	1.08301	0.246923	0.780279	0.125887	0.402581	-0.243213	1.09165
O14543 (SOCS3)	Post-ETT	0.324592	-0.356225	1.00541	0.350072	0.824091	0.0804017	0.305628	-0.384143	1.00672
O14543 (SOCS3)	Case	-0.0686967	-0.306956	0.169563	0.571998	0.964028	0.0264633	-0.0680369	-0.324646	0.185013
O14543 (SOCS3)	Control	0.00890643	-0.139332	0.157145	0.906259	0.999784	0.0157839	0.00924951	-0.148401	0.169819
O14543 (SOCS3)	Interaction	-0.0776031	-0.358213	0.203007	0.587798	0.912936	0.0237273	-0.0784368	-0.387948	0.214708
O14548 (COX7A2L)	Pre-ETT	-0.571395	-1.24928	0.10649	0.0985202	0.732224	0.332035	-0.567714	-1.20514	0.0677563
O14548 (COX7A2L)	Post-ETT	-0.541354	-1.21924	0.13653	0.117533	0.690162	0.352513	-0.532531	-1.14335	0.092983
O14548 (COX7A2L)	Case	0.0102972	-0.051658	0.0722524	0.744611	0.971834	0.0081003	0.0102306	-0.0598389	0.0810489
O14548 (COX7A2L)	Control	-0.0197431	-0.0582898	0.0188036	0.315443	0.999784	0.00764844	-0.0203118	-0.0641292	0.0244538
O14548 (COX7A2L)	Interaction	0.0300403	-0.0429275	0.103008	0.419722	0.906461	0.00831332	0.0294901	-0.0524625	0.116498
O14556 (GAPDHS)	Pre-ETT	-0.176036	-0.82797	0.475899	0.596646	0.905686	0.0780162	-0.205934	-0.87657	0.480535
O14556 (GAPDHS)	Post-ETT	-0.116716	-0.76865	0.535218	0.725668	0.944459	0.0649015	-0.130477	-0.807349	0.529722
O14556 (GAPDHS)	Case	0.024992	-0.134542	0.184526	0.758812	0.974912	0.0191834	0.0251922	-0.141785	0.197301
O14556 (GAPDHS)	Control	-0.0343275	-0.133585	0.0649298	0.497872	0.999784	0.013859	-0.0347366	-0.142636	0.0742814
O14556 (GAPDHS)	Interaction	0.0593195	-0.128571	0.247211	0.536058	0.908589	0.0191093	0.0602537	-0.143322	0.262418
O14558 (HSPB6)	Pre-ETT	-0.194207	-0.772872	0.384458	0.510675	0.875957	0.0611101	-0.176626	-0.791441	0.414651
O14558 (HSPB6)	Post-ETT	-0.204601	-0.783267	0.374064	0.488314	0.874598	0.065264	-0.204815	-0.798738	0.363643
O14558 (HSPB6)	Case	-0.0407672	-0.350879	0.269344	0.796672	0.979831	0.0332532	-0.0417906	-0.355402	0.281223
O14558 (HSPB6)	Control	-0.0303732	-0.223316	0.162569	0.757672	0.999784	0.0202276	-0.0273096	-0.226199	0.170545
O14558 (HSPB6)	Interaction	-0.010394	-0.375628	0.35484	0.955519	0.991219	0.0272107	-0.0091107	-0.383997	0.367412
O14579 (COPE)	Pre-ETT	0.128294	-0.468639	0.725226	0.673581	0.928632	0.063264	0.117161	-0.517159	0.733762
O14579 (COPE)	Post-ETT	0.154462	-0.442471	0.751394	0.612044	0.908291	0.0660147	0.136175	-0.501209	0.745406
O14579 (COPE)	Case	0.0584095	-0.386298	0.503117	0.796848	0.979831	0.0533328	0.0655121	-0.407659	0.508271
O14579 (COPE)	Control	0.0322415	-0.244443	0.308926	0.819342	0.999784	0.032885	0.0337838	-0.255543	0.322366
O14579 (COPE)	Interaction	0.0261681	-0.497587	0.549923	0.921992	0.98276	0.0397302	0.0224288	-0.537373	0.575772
O14594 (NCAN)	Pre-ETT	0.275805	-0.305498	0.857108	0.352411	0.82325	0.0754691	0.271786	-0.323894	0.870484
O14594 (NCAN)	Post-ETT	0.604275	0.0229721	1.18558	0.0416081	0.659636	0.443393	0.599403	0.0302303	1.20866
O14594 (NCAN)	Case	0.26117	-0.0303832	0.552723	0.0791374	0.8491	0.124531	0.259466	-0.0471334	0.567639
O14594 (NCAN)	Control	-0.0673005	-0.248696	0.114095	0.467119	0.999784	0.0218772	-0.0647676	-0.25252	0.120149
O14594 (NCAN)	Interaction	0.32847	-0.0149066	0.671847	0.0608094	0.892422	0.120335	0.326954	-0.0272766	0.690285
O14602 (EIF1AY)	Pre-ETT	-0.0984581	-0.829116	0.6322	0.791695	0.95743	0.0639117	-0.106328	-0.83141	0.649413
O14602 (EIF1AY)	Post-ETT	-0.278022	-1.00868	0.452636	0.455798	0.861796	0.0808359	-0.271275	-1.03741	0.473572
O14602 (EIF1AY)	Case	-0.0415768	-0.848446	0.765292	0.919555	0.99737	0.0710662	-0.0440273	-0.809946	0.750107
O14602 (EIF1AY)	Control	0.137987	-0.364023	0.639998	0.590071	0.999784	0.053328	0.131675	-0.359349	0.61225
O14602 (EIF1AY)	Interaction	-0.179564	-1.12985	0.770726	0.711123	0.936119	0.0675527	-0.16845	-1.13587	0.751138
O14610 (GNGT2)	Pre-ETT	0.258477	-0.550613	1.06757	0.531222	0.880649	0.0861492	0.248653	-0.567281	1.05213
O14610 (GNGT2)	Post-ETT	0.415552	-0.393538	1.22464	0.314105	0.802944	0.126042	0.40154	-0.410439	1.19805
O14610 (GNGT2)	Case	0.0759004	-0.228997	0.380798	0.625615	0.965529	0.0337182	0.0747294	-0.238835	0.398151
O14610 (GNGT2)	Control	-0.0811745	-0.270873	0.108524	0.401641	0.999784	0.0244798	-0.0792913	-0.28727	0.114321
O14610 (GNGT2)	Interaction	0.157075	-0.202018	0.516168	0.391263	0.906461	0.03395	0.146864	-0.23076	0.532244
O14618 (CCS)	Pre-ETT	-0.19499	-0.907947	0.517968	0.591932	0.904248	0.0717754	-0.148899	-0.860488	0.515667
O14618 (CCS)	Post-ETT	0.038814	-0.674143	0.751771	0.915025	0.985676	0.0742367	0.0901199	-0.637915	0.760673
O14618 (CCS)	Case	0.300689	-0.094341	0.695718	0.135729	0.875756	0.112189	0.296573	-0.121745	0.719589
O14618 (CCS)	Control	0.0668847	-0.178891	0.312661	0.593771	0.999784	0.0314731	0.0642363	-0.187365	0.319001
O14618 (CCS)	Interaction	0.233804	-0.231442	0.69905	0.324646	0.906461	0.0585527	0.243633	-0.248373	0.708844
O14625 (CXCL11)	Pre-ETT	0.620468	-0.428169	1.6691	0.246175	0.778753	0.156705	0.646204	-0.371841	1.67567
O14625 (CXCL11)	Post-ETT	0.656149	-0.39248	1.70478	0.220052	0.748514	0.175858	0.655736	-0.385281	1.69901
O14625 (CXCL11)	Case	-0.0145508	-0.221106	0.192005	0.890186	0.992526	0.017416	-0.0137454	-0.238345	0.216742
O14625 (CXCL11)	Control	-0.050232	-0.178745	0.0782809	0.443621	0.999784	0.0139446	-0.0508629	-0.188121	0.0945309
O14625 (CXCL11)	Interaction	0.0356812	-0.20759	0.278952	0.77375	0.949342	0.0137953	0.0374781	-0.219851	0.290176
O14625 (CXCL11)	Pre-ETT	-0.613267	-1.33647	0.109937	0.0965082	0.732224	0.260573	-0.595812	-1.30304	0.136455
O14625 (CXCL11)	Post-ETT	-0.581474	-1.30468	0.141729	0.115058	0.690162	0.247028	-0.565697	-1.25911	0.149048
O14625 (CXCL11)	Case	0.0624441	-0.22394	0.348829	0.66912	0.965529	0.0313839	0.0617791	-0.236634	0.368995
O14625 (CXCL11)	Control	0.0306516	-0.147529	0.208832	0.735993	0.999784	0.019486	0.0287234	-0.154486	0.222308
O14625 (CXCL11)	Interaction	0.0317925	-0.305497	0.369082	0.85343	0.963635	0.0271693	0.0367055	-0.329073	0.39801
O14641 (DVL2)	Pre-ETT	-0.0459666	-0.700733	0.6088	0.89056	0.976944	0.0591128	-0.0663339	-0.752751	0.612822
O14641 (DVL2)	Post-ETT	0.791356	0.13659	1.44612	0.0178444	0.600763	0.61365	0.763496	0.0632604	1.45045
O14641 (DVL2)	Case	0.643885	0.12193	1.16584	0.0156139	0.830636	0.754137	0.636233	0.0809503	1.17137
O14641 (DVL2)	Control	-0.193438	-0.518183	0.131307	0.243018	0.999784	0.0730117	-0.192894	-0.520929	0.145424
O14641 (DVL2)	Interaction	0.837323	0.222591	1.45206	0.00759292	0.851732	1.16924	0.8293	0.186763	1.48978
O14645 (DNALI1)	Pre-ETT	0.657859	-0.162779	1.4785	0.116138	0.735797	0.238377	0.651619	-0.190705	1.48066
O14645 (DNALI1)	Post-ETT	0.722409	-0.0982285	1.54305	0.0844625	0.677615	0.325294	0.720306	-0.10646	1.55201
O14645 (DNALI1)	Case	0.00551994	-0.537466	0.548505	0.984103	0.998329	0.0499524	0.00382602	-0.555496	0.555018
O14645 (DNALI1)	Control	-0.0590302	-0.39686	0.2788	0.731996	0.999784	0.0311403	-0.0581702	-0.386984	0.293163
O14645 (DNALI1)	Interaction	0.0645502	-0.574951	0.704052	0.843174	0.959481	0.0425666	0.060385	-0.595903	0.71672
O14668 (PRRG1)	Pre-ETT	0.258067	-0.516277	1.03241	0.513627	0.875957	0.0863695	0.230063	-0.544457	1.02421
O14668 (PRRG1)	Post-ETT	0.389464	-0.384879	1.16381	0.324239	0.809533	0.0985225	0.321892	-0.469095	1.15928
O14668 (PRRG1)	Case	-0.0105912	-0.614076	0.592894	0.97256	0.997549	0.0658764	-0.0095158	-0.646693	0.619052
O14668 (PRRG1)	Control	-0.141989	-0.51746	0.233482	0.458582	0.999784	0.051158	-0.141632	-0.509288	0.2388
O14668 (PRRG1)	Interaction	0.131397	-0.579357	0.842152	0.717099	0.939196	0.0553319	0.12708	-0.631401	0.860686
O14668 (PRRG1)	Pre-ETT	0.38059	-0.673938	1.43512	0.479336	0.866047	0.0638123	0.39811	-0.705909	1.51453
O14668 (PRRG1)	Post-ETT	0.199219	-0.855309	1.25375	0.71118	0.942784	0.0478585	0.18413	-0.84544	1.22707
O14668 (PRRG1)	Case	-0.137281	-0.611785	0.337223	0.570682	0.963675	0.0280814	-0.137266	-0.640208	0.370665
O14668 (PRRG1)	Control	0.04409	-0.251133	0.339313	0.769743	0.999784	0.0159633	0.0447232	-0.280089	0.354107
O14668 (PRRG1)	Interaction	-0.181371	-0.740219	0.377476	0.524714	0.907769	0.0236672	-0.181013	-0.785127	0.415899
O14672 (ADAM10)	Pre-ETT	0.370173	-0.525922	1.26627	0.418139	0.844331	0.0877877	0.381223	-0.451452	1.19431
O14672 (ADAM10)	Post-ETT	0.433373	-0.462723	1.32947	0.343188	0.820675	0.112117	0.439295	-0.380967	1.24397
O14672 (ADAM10)	Case	0.0221716	-0.0587321	0.103075	0.591179	0.964372	0.00858221	0.0227267	-0.0707014	0.115227
O14672 (ADAM10)	Control	-0.0410274	-0.0913634	0.00930851	0.110152	0.999784	0.0133184	-0.040784	-0.0984659	0.0210897
O14672 (ADAM10)	Interaction	0.0631991	-0.0320853	0.158484	0.193607	0.906461	0.0127653	0.063089	-0.0521685	0.178174
O14672 (ADAM10)	Pre-ETT	0.102905	-0.627804	0.833614	0.782533	0.956616	0.0728976	0.115892	-0.609743	0.827039
O14672 (ADAM10)	Post-ETT	0.022369	-0.70834	0.753078	0.952156	0.989551	0.0643407	0.0352686	-0.697064	0.779654
O14672 (ADAM10)	Case	-0.115816	-0.566406	0.334773	0.614419	0.965529	0.055455	-0.110006	-0.590879	0.344623
O14672 (ADAM10)	Control	-0.0352803	-0.315624	0.245063	0.805176	0.999784	0.0320335	-0.040847	-0.329578	0.246311
O14672 (ADAM10)	Interaction	-0.0805361	-0.611218	0.450146	0.766128	0.9479	0.0402301	-0.0710542	-0.612942	0.493304
O14678 (ABCD4)	Pre-ETT	-0.358846	-1.04709	0.329402	0.306826	0.806844	0.122364	-0.358566	-1.03372	0.31894
O14678 (ABCD4)	Post-ETT	-0.358423	-1.04667	0.329825	0.307395	0.798753	0.122084	-0.370208	-1.07939	0.308832
O14678 (ABCD4)	Case	-0.0513171	-0.215208	0.112574	0.539414	0.959561	0.025398	-0.0537283	-0.226918	0.11835
O14678 (ABCD4)	Control	-0.0517397	-0.153708	0.0502286	0.319977	0.999784	0.0182428	-0.0503923	-0.160533	0.0614279
O14678 (ABCD4)	Interaction	0.000422534	-0.1926	0.193445	0.996577	0.998106	0.0152008	-0.00252883	-0.202093	0.206133
O14686 (KMT2D)	Pre-ETT	0.333475	-0.398505	1.06545	0.371901	0.829302	0.11173	0.343553	-0.410574	1.06435
O14686 (KMT2D)	Post-ETT	0.501594	-0.230386	1.23357	0.179247	0.72408	0.186933	0.518389	-0.224168	1.25614
O14686 (KMT2D)	Case	0.197915	-0.302575	0.698404	0.438309	0.949581	0.0739437	0.194702	-0.333297	0.72241
O14686 (KMT2D)	Control	0.0297952	-0.281595	0.341185	0.851239	0.999784	0.0328712	0.0275154	-0.294545	0.345104
O14686 (KMT2D)	Interaction	0.168119	-0.421332	0.757571	0.576157	0.912936	0.0536474	0.175175	-0.429659	0.802613
O14717 (TRDMT1)	Pre-ETT	6.10985	0.465701	11.754	0.0338645	0.687724	1.18828	6.23111	1.27639	11.2841
O14717 (TRDMT1)	Post-ETT	5.95698	0.312826	11.6011	0.0385841	0.659636	0.883157	5.92111	0.890158	11.068
O14717 (TRDMT1)	Case	-0.341718	-0.750112	0.0666749	0.10101	0.864915	0.0199459	-0.341801	-0.834851	0.146475
O14717 (TRDMT1)	Control	-0.188843	-0.442934	0.0652471	0.145207	0.999784	0.0090865	-0.188738	-0.497839	0.118866
O14717 (TRDMT1)	Interaction	-0.152875	-0.63386	0.32811	0.533318	0.908589	0.00551302	-0.157663	-0.733723	0.412549
O14727 (APAF1)	Pre-ETT	-0.255998	-0.949996	0.438	0.469692	0.862443	0.0936186	-0.288788	-0.985977	0.387623
O14727 (APAF1)	Post-ETT	-0.173375	-0.867373	0.520623	0.624389	0.913969	0.081	-0.20234	-0.898991	0.499516
O14727 (APAF1)	Case	0.135002	-0.185722	0.455726	0.409368	0.948459	0.0512838	0.134681	-0.220109	0.478047
O14727 (APAF1)	Control	0.0523794	-0.147166	0.251925	0.606917	0.999784	0.0266675	0.0538772	-0.159573	0.258547
O14727 (APAF1)	Interaction	0.0826227	-0.29511	0.460356	0.668135	0.922945	0.0348057	0.0847869	-0.313853	0.483151
O14732 (IMPA2)	Pre-ETT	-0.129631	-0.867499	0.608236	0.730595	0.943152	0.0759699	-0.113462	-0.816639	0.585683
O14732 (IMPA2)	Post-ETT	0.00892894	-0.728935	0.746793	0.981078	0.995258	0.0738492	0.00318955	-0.710381	0.755218
O14732 (IMPA2)	Case	0.117651	-0.0405518	0.275855	0.144959	0.875756	0.0519435	0.119864	-0.0595616	0.286552
O14732 (IMPA2)	Control	-0.020909	-0.119338	0.0775205	0.677156	0.999784	0.0144879	-0.0205545	-0.124955	0.084332
O14732 (IMPA2)	Interaction	0.13856	-0.0477635	0.324884	0.144969	0.906461	0.0364747	0.139536	-0.0622492	0.341193
O14734 (ACOT8)	Pre-ETT	-0.487693	-1.25849	0.283103	0.21494	0.76163	0.140589	-0.464195	-1.22062	0.279912
O14734 (ACOT8)	Post-ETT	-0.4977	-1.26849	0.273091	0.205675	0.743035	0.153755	-0.494495	-1.24967	0.27658
O14734 (ACOT8)	Case	-0.0260843	-0.181725	0.129557	0.742552	0.971589	0.0150573	-0.025081	-0.188117	0.135883
O14734 (ACOT8)	Control	-0.0160793	-0.112915	0.0807559	0.744841	0.999784	0.00976878	-0.0150587	-0.118579	0.0909684
O14734 (ACOT8)	Interaction	-0.0100049	-0.193311	0.173301	0.914808	0.980228	0.0118317	-0.00864608	-0.214599	0.191424
O14737 (PDCD5)	Pre-ETT	0.464831	-0.270986	1.20065	0.215661	0.76163	0.132318	0.439766	-0.351216	1.20352
O14737 (PDCD5)	Post-ETT	-0.0195797	-0.755397	0.716237	0.958406	0.990434	0.0614263	-0.0263323	-0.76689	0.716099
O14737 (PDCD5)	Case	-0.314094	-1.09041	0.462222	0.427782	0.949546	0.103658	-0.329351	-1.09086	0.443128
O14737 (PDCD5)	Control	0.170316	-0.312685	0.653318	0.489488	0.999784	0.0544789	0.157853	-0.3245	0.641286
O14737 (PDCD5)	Interaction	-0.48441	-1.39872	0.429896	0.299078	0.906461	0.098795	-0.461952	-1.34852	0.444873
O14745 (SLC9A3R1)	Pre-ETT	-0.574834	-1.22738	0.0777106	0.0842476	0.732224	0.236445	-0.562543	-1.25713	0.123814
O14745 (SLC9A3R1)	Post-ETT	-0.643288	-1.29583	0.00925707	0.0533398	0.659636	0.333586	-0.621247	-1.28462	0.0925824
O14745 (SLC9A3R1)	Case	-0.0291068	-0.521943	0.46373	0.907847	0.994621	0.0543586	-0.0292116	-0.543877	0.480866
O14745 (SLC9A3R1)	Control	0.0393467	-0.267282	0.345975	0.801425	0.999784	0.034202	0.0418443	-0.285565	0.357038
O14745 (SLC9A3R1)	Interaction	-0.0684535	-0.648892	0.511985	0.817201	0.9579	0.0463111	-0.0740142	-0.656916	0.526706
O14757 (CHEK1)	Pre-ETT	0.218639	-0.471963	0.909241	0.534923	0.881345	0.0761901	0.184161	-0.545944	0.901474
O14757 (CHEK1)	Post-ETT	0.0834355	-0.607166	0.774037	0.812816	0.968459	0.0649898	0.0540425	-0.665318	0.758074
O14757 (CHEK1)	Case	-0.0357707	-0.400547	0.329006	0.847587	0.987812	0.0406658	-0.0386836	-0.419638	0.354695
O14757 (CHEK1)	Control	0.0994327	-0.127521	0.326386	0.390507	0.999784	0.0349631	0.0994009	-0.129368	0.321818
O14757 (CHEK1)	Interaction	-0.135203	-0.564819	0.294412	0.537356	0.908589	0.0386199	-0.134159	-0.573561	0.291945
O14763 (TNFRSF10B)	Pre-ETT	0.00983587	-0.630469	0.65014	0.975981	0.996456	0.05521	0.00605518	-0.684249	0.735071
O14763 (TNFRSF10B)	Post-ETT	0.0371436	-0.603161	0.677448	0.909479	0.985676	0.0588071	0.0313604	-0.67567	0.747755
O14763 (TNFRSF10B)	Case	-0.0438608	-0.455143	0.367422	0.834434	0.986182	0.0414284	-0.0424208	-0.465398	0.394066
O14763 (TNFRSF10B)	Control	-0.0711686	-0.327057	0.18472	0.585676	0.999784	0.0302764	-0.0745691	-0.346332	0.202069
O14763 (TNFRSF10B)	Interaction	0.0273078	-0.457081	0.511696	0.912017	0.97948	0.0334289	0.0314319	-0.473983	0.539287
O14763 (TNFRSF10B)	Pre-ETT	-0.0550783	-0.594096	0.48394	0.841266	0.968778	0.0631509	-0.0541719	-0.717534	0.595623
O14763 (TNFRSF10B)	Post-ETT	-0.0577553	-0.596774	0.481263	0.833661	0.973445	0.0633019	-0.0346536	-0.668891	0.586022
O14763 (TNFRSF10B)	Case	-0.0661498	-0.330203	0.197903	0.623423	0.965529	0.0340503	-0.0664693	-0.342248	0.213106
O14763 (TNFRSF10B)	Control	-0.0634727	-0.227759	0.100813	0.448905	0.999784	0.0290969	-0.0658237	-0.233174	0.109356
O14763 (TNFRSF10B)	Interaction	-0.00267704	-0.313666	0.308312	0.986539	0.996265	0.0241807	0.00247125	-0.306592	0.325867
O14763 (TNFRSF10B)	Pre-ETT	-0.163676	-0.844638	0.517285	0.637571	0.916946	0.0711887	-0.156328	-0.82253	0.489757
O14763 (TNFRSF10B)	Post-ETT	-0.179047	-0.860009	0.501915	0.606316	0.906245	0.0763963	-0.185278	-0.855441	0.467468
O14763 (TNFRSF10B)	Case	-0.0670047	-0.179989	0.0459795	0.245095	0.899725	0.025205	-0.0656973	-0.194204	0.0605208
O14763 (TNFRSF10B)	Control	-0.0516338	-0.121929	0.0186617	0.149969	0.999784	0.0223399	-0.0508646	-0.129142	0.0254975
O14763 (TNFRSF10B)	Interaction	-0.0153709	-0.148438	0.117696	0.82089	0.9579	0.0115257	-0.0149683	-0.163758	0.130294
O14770 (MEIS2)	Pre-ETT	-0.457847	-1.13828	0.222583	0.18723	0.756466	0.180415	-0.490991	-1.15617	0.189114
O14770 (MEIS2)	Post-ETT	-0.596789	-1.27722	0.0836409	0.0856075	0.677615	0.31705	-0.634883	-1.30902	0.0352372
O14770 (MEIS2)	Case	-0.0119931	-0.448733	0.424747	0.957077	0.997549	0.0500753	-0.00967055	-0.461166	0.451063
O14770 (MEIS2)	Control	0.126949	-0.144778	0.398676	0.359834	0.999784	0.0463579	0.127019	-0.161822	0.405176
O14770 (MEIS2)	Interaction	-0.138942	-0.653312	0.375428	0.59651	0.915376	0.0456848	-0.147727	-0.664208	0.429369
O14773 (TPP1)	Pre-ETT	0.334716	-0.472466	1.1419	0.416366	0.844331	0.0883245	0.33482	-0.535167	1.188
O14773 (TPP1)	Post-ETT	0.399989	-0.407193	1.20717	0.331431	0.814625	0.103161	0.403608	-0.423651	1.21747
O14773 (TPP1)	Case	-0.035849	-0.404575	0.332877	0.848874	0.988273	0.0327745	-0.022644	-0.408829	0.365776
O14773 (TPP1)	Control	-0.101122	-0.330533	0.128289	0.387625	0.999784	0.0311202	-0.100229	-0.340453	0.141722
O14773 (TPP1)	Interaction	0.065273	-0.368995	0.499541	0.768304	0.948828	0.0311052	0.0641289	-0.405626	0.521978
O14777 (NDC80)	Pre-ETT	0.737525	0.040384	1.43467	0.0381257	0.687724	0.559395	0.707561	0.0169273	1.37505
O14777 (NDC80)	Post-ETT	0.700689	0.00354757	1.39783	0.0488455	0.659636	0.377235	0.664104	-0.0156935	1.38409
O14777 (NDC80)	Case	0.0251452	-0.525316	0.575606	0.928659	0.997549	0.0544615	0.0238299	-0.559778	0.585543
O14777 (NDC80)	Control	0.0619816	-0.280499	0.404463	0.722806	0.999784	0.0359882	0.0623895	-0.292419	0.407313
O14777 (NDC80)	Interaction	-0.0368364	-0.685142	0.61147	0.911328	0.97948	0.041015	-0.035607	-0.698408	0.634497
O14782 (KIF3C)	Pre-ETT	0.421385	-0.332099	1.17487	0.273032	0.789494	0.118106	0.39063	-0.377177	1.13788
O14782 (KIF3C)	Post-ETT	0.389418	-0.364066	1.1429	0.311082	0.80047	0.112912	0.349848	-0.406593	1.13335
O14782 (KIF3C)	Case	0.0750922	-0.435125	0.585309	0.772993	0.974912	0.0539924	0.0788809	-0.470346	0.623569
O14782 (KIF3C)	Control	0.107059	-0.210383	0.424501	0.508607	0.999784	0.0399315	0.108157	-0.217798	0.439827
O14782 (KIF3C)	Interaction	-0.0319668	-0.632875	0.568942	0.916959	0.980767	0.0431148	-0.0343759	-0.673514	0.597094
O14786 (NRP1)	Pre-ETT	-1.01552	-2.05023	0.0192027	0.054406	0.709241	0.482695	-1.0337	-2.06734	0.0138986
O14786 (NRP1)	Post-ETT	0.196236	-0.838482	1.23095	0.710108	0.942612	0.0716427	0.182731	-0.816302	1.24758
O14786 (NRP1)	Case	0.990076	0.0422952	1.93786	0.0406161	0.844096	0.528942	1.00598	0.0103476	1.96858
O14786 (NRP1)	Control	-0.221676	-0.811358	0.368006	0.461245	0.999784	0.0589164	-0.229828	-0.842476	0.398757
O14786 (NRP1)	Interaction	1.21175	0.0955024	2.328	0.033366	0.892422	0.557023	1.21136	0.0865693	2.37752
O14786 (NRP1)	Pre-ETT	0.264471	-0.360072	0.889015	0.406554	0.844062	0.0652141	0.187699	-0.37264	0.800918
O14786 (NRP1)	Post-ETT	0.327223	-0.297321	0.951767	0.304466	0.798652	0.0824435	0.261541	-0.314759	0.87927
O14786 (NRP1)	Case	0.0643567	-0.34041	0.469124	0.755323	0.974786	0.0506841	0.0683509	-0.356011	0.493733
O14786 (NRP1)	Control	0.00160517	-0.250229	0.25344	0.990033	0.999784	0.0272275	0.00329171	-0.269999	0.26783
O14786 (NRP1)	Interaction	0.0627515	-0.413963	0.539466	0.79641	0.956335	0.0367351	0.0594662	-0.441864	0.554347
O14788 (TNFSF11)	Pre-ETT	-0.142394	-0.903546	0.618758	0.71387	0.940624	0.0729569	-0.153541	-0.921599	0.618687
O14788 (TNFSF11)	Post-ETT	0.0632664	-0.697886	0.824419	0.870589	0.982052	0.0671213	0.0470882	-0.690698	0.856083
O14788 (TNFSF11)	Case	0.262627	-0.246254	0.771508	0.311772	0.930624	0.085035	0.26434	-0.250853	0.792571
O14788 (TNFSF11)	Control	0.0569661	-0.259645	0.373577	0.724354	0.999784	0.0334495	0.0575659	-0.269261	0.39835
O14788 (TNFSF11)	Interaction	0.20566	-0.393674	0.804995	0.501229	0.907769	0.0536916	0.208589	-0.445707	0.831244
O14788 (TNFSF11)	Pre-ETT	0.498102	-0.28513	1.28134	0.212598	0.761383	0.143768	0.494658	-0.334228	1.29687
O14788 (TNFSF11)	Post-ETT	0.662994	-0.120239	1.44623	0.0971001	0.677615	0.260217	0.661415	-0.144035	1.45435
O14788 (TNFSF11)	Case	0.23294	-0.376488	0.842368	0.453766	0.952966	0.0769426	0.230049	-0.405012	0.862116
O14788 (TNFSF11)	Control	0.0680483	-0.31112	0.447217	0.725026	0.999784	0.0381556	0.0677773	-0.323119	0.449756
O14788 (TNFSF11)	Interaction	0.164891	-0.552863	0.882646	0.652518	0.919603	0.0532432	0.164856	-0.572727	0.905129
O14791 (APOL1)	Pre-ETT	-0.700338	-1.55159	0.150914	0.106855	0.732224	0.284963	-0.7526	-1.57237	0.145082
O14791 (APOL1)	Post-ETT	0.0503064	-0.800945	0.901558	0.907789	0.985676	0.058402	0.0159287	-0.844439	0.899175
O14791 (APOL1)	Case	0.707482	0.0424801	1.37248	0.0370543	0.840708	0.414428	0.700852	-0.00685073	1.39064
O14791 (APOL1)	Control	-0.0431616	-0.456907	0.370584	0.837993	0.999784	0.0365487	-0.0411583	-0.47597	0.405367
O14791 (APOL1)	Interaction	0.750644	-0.032563	1.53385	0.0603161	0.892422	0.229523	0.732173	-0.0895921	1.56894
O14791 (APOL1)	Pre-ETT	-0.285511	-0.962055	0.391034	0.408163	0.844062	0.0991206	-0.323752	-0.972765	0.379579
O14791 (APOL1)	Post-ETT	-0.0118333	-0.688378	0.664711	0.972653	0.99332	0.0532684	-0.0425107	-0.669503	0.60788
O14791 (APOL1)	Case	0.25012	0.0480276	0.452213	0.0152767	0.829256	0.298657	0.248633	0.038511	0.46554
O14791 (APOL1)	Control	-0.0235572	-0.149293	0.102179	0.713464	0.999784	0.0163957	-0.0249781	-0.154147	0.110531
O14791 (APOL1)	Interaction	0.273677	0.0356627	0.511692	0.0242193	0.875994	0.170495	0.273079	0.0117881	0.525835
O14791 (APOL1)	Pre-ETT	-0.0927973	-0.77343	0.587835	0.789299	0.95743	0.0626298	-0.0966916	-0.763483	0.611613
O14791 (APOL1)	Post-ETT	-0.12625	-0.806882	0.554382	0.716192	0.943505	0.0607047	-0.103835	-0.787627	0.565986
O14791 (APOL1)	Case	0.0274916	-0.228719	0.283702	0.833429	0.986182	0.0248792	0.0304859	-0.23546	0.305537
O14791 (APOL1)	Control	0.0609446	-0.0984623	0.220351	0.453655	0.999784	0.0192986	0.0591526	-0.104877	0.224865
O14791 (APOL1)	Interaction	-0.0334529	-0.335205	0.268299	0.827986	0.9579	0.0223705	-0.0360553	-0.354686	0.274498
O14792 (HS3ST1)	Pre-ETT	0.0202693	-0.606356	0.646894	0.949449	0.990219	0.0654517	0.0338568	-0.614259	0.648666
O14792 (HS3ST1)	Post-ETT	0.0609171	-0.565708	0.687542	0.848888	0.977192	0.0680695	0.0765416	-0.550439	0.712433
O14792 (HS3ST1)	Case	-0.0378339	-0.319739	0.244071	0.792517	0.979624	0.0352535	-0.0382065	-0.316431	0.24684
O14792 (HS3ST1)	Control	-0.0784817	-0.253875	0.0969114	0.380482	0.999784	0.0319225	-0.0799796	-0.269466	0.111368
O14792 (HS3ST1)	Interaction	0.0406478	-0.291366	0.372662	0.810366	0.9579	0.0286708	0.0411536	-0.300794	0.397427
O14793 (MSTN)	Pre-ETT	0.0237293	-0.563273	0.610732	0.936849	0.987569	0.0563227	0.0292382	-0.566912	0.626374
O14793 (MSTN)	Post-ETT	0.391539	-0.195463	0.978542	0.191102	0.732927	0.135175	0.394731	-0.209017	0.978687
O14793 (MSTN)	Case	0.164463	-0.111557	0.440484	0.24288	0.899725	0.062073	0.167517	-0.114374	0.445211
O14793 (MSTN)	Control	-0.203347	-0.375079	-0.0316146	0.0202988	0.999784	0.26134	-0.204971	-0.377392	-0.0314176
O14793 (MSTN)	Interaction	0.36781	0.0427264	0.692893	0.0265844	0.875994	0.261826	0.370672	0.0373508	0.708551
O14793 (MSTN)	Pre-ETT	-0.206057	-0.970054	0.557939	0.597068	0.905686	0.0711891	-0.216023	-0.994296	0.571669
O14793 (MSTN)	Post-ETT	0.3136	-0.450397	1.0776	0.421101	0.853335	0.0893778	0.30819	-0.427233	1.05076
O14793 (MSTN)	Case	0.284578	-0.473712	1.04287	0.462002	0.953759	0.0982045	0.279231	-0.464672	1.03423
O14793 (MSTN)	Control	-0.235079	-0.706865	0.236708	0.328768	0.999784	0.0702059	-0.236925	-0.708457	0.243328
O14793 (MSTN)	Interaction	0.519657	-0.37342	1.41273	0.254099	0.906461	0.119951	0.529747	-0.375754	1.44277
O14796 (SH2D1B)	Pre-ETT	0.895723	-0.100054	1.8915	0.0778955	0.731936	0.349948	0.901717	-0.107154	1.93276
O14796 (SH2D1B)	Post-ETT	1.11035	0.114569	2.10612	0.0288546	0.638261	1.06162	1.13241	0.165616	2.12267
O14796 (SH2D1B)	Case	0.216288	-0.202808	0.635383	0.311777	0.930624	0.0530464	0.2206	-0.21384	0.678665
O14796 (SH2D1B)	Control	0.00166457	-0.259085	0.262414	0.990017	0.999784	0.0202911	0.00174866	-0.267268	0.278165
O14796 (SH2D1B)	Interaction	0.214623	-0.278967	0.708213	0.394085	0.906461	0.0413988	0.212528	-0.299889	0.72225
O14807 (MRAS)	Pre-ETT	0.180241	-0.209364	0.569845	0.364551	0.828393	0.0622632	0.137839	-0.471016	0.595392
O14807 (MRAS)	Post-ETT	0.299611	-0.0899929	0.689216	0.131749	0.700079	0.0986461	0.257707	-0.368898	0.709807
O14807 (MRAS)	Case	0.129374	-0.0875329	0.346281	0.242396	0.899725	0.0500777	0.132223	-0.0867405	0.359799
O14807 (MRAS)	Control	0.0100032	-0.12495	0.144956	0.88449	0.999784	0.0156494	0.00952807	-0.138678	0.162456
O14807 (MRAS)	Interaction	0.119371	-0.136091	0.374833	0.359751	0.906461	0.0309588	0.120075	-0.145054	0.399072
O14810 (CPLX1)	Pre-ETT	-0.550908	-1.3569	0.25508	0.180352	0.754799	0.155245	-0.532356	-1.30989	0.287027
O14810 (CPLX1)	Post-ETT	-0.205124	-1.01111	0.600864	0.617913	0.910217	0.0693863	-0.208372	-1.02376	0.62305
O14810 (CPLX1)	Case	0.572114	0.0258951	1.11833	0.040084	0.844096	0.385777	0.56966	0.00401994	1.12824
O14810 (CPLX1)	Control	0.22633	-0.113512	0.566171	0.191787	0.999784	0.0715346	0.227952	-0.112588	0.580539
O14810 (CPLX1)	Interaction	0.345784	-0.297526	0.989093	0.292114	0.906461	0.0701742	0.338365	-0.337551	0.991994
O14815 (CAPN9)	Pre-ETT	0.595758	-0.0834231	1.27494	0.0855736	0.732224	0.239822	0.603155	-0.099739	1.2957
O14815 (CAPN9)	Post-ETT	0.785423	0.106242	1.4646	0.0234174	0.622361	0.65189	0.776453	0.0733167	1.47
O14815 (CAPN9)	Case	0.3148	-0.308348	0.937948	0.322111	0.930624	0.0931602	0.318761	-0.35396	0.969296
O14815 (CAPN9)	Control	0.125134	-0.26257	0.512839	0.527	0.999784	0.0470424	0.120801	-0.28796	0.513903
O14815 (CAPN9)	Interaction	0.189666	-0.544247	0.923578	0.612495	0.917004	0.0549238	0.184714	-0.577389	0.936873
O14818 (PSMA7)	Pre-ETT	0.566052	-0.0911959	1.2233	0.0914092	0.732224	0.185149	0.523835	-0.186401	1.21992
O14818 (PSMA7)	Post-ETT	0.206334	-0.450914	0.863582	0.538355	0.89371	0.0671355	0.177341	-0.519869	0.877197
O14818 (PSMA7)	Case	-0.217878	-0.908969	0.473213	0.536634	0.959561	0.0842041	-0.212584	-0.93727	0.535621
O14818 (PSMA7)	Control	0.141841	-0.288136	0.571818	0.517921	0.999784	0.0519804	0.137347	-0.283136	0.5621
O14818 (PSMA7)	Interaction	-0.359718	-1.17365	0.454215	0.386376	0.906461	0.0830423	-0.354329	-1.18035	0.476201
O14832 (PHYH)	Pre-ETT	0.0524301	-0.65846	0.76332	0.885064	0.976194	0.0625605	0.0265012	-0.675773	0.70849
O14832 (PHYH)	Post-ETT	0.348708	-0.362182	1.0596	0.336347	0.817011	0.10486	0.328723	-0.392481	1.02532
O14832 (PHYH)	Case	0.559074	0.0524454	1.0657	0.0305522	0.840708	0.538081	0.56119	0.0370772	1.08192
O14832 (PHYH)	Control	0.262796	-0.0524135	0.578005	0.102247	0.999784	0.120006	0.268874	-0.0543449	0.593174
O14832 (PHYH)	Interaction	0.296278	-0.300404	0.89296	0.330451	0.906461	0.0778585	0.291963	-0.308111	0.897645
O14836 (TNFRSF13B)	Pre-ETT	0.470292	-0.260034	1.20062	0.206907	0.760965	0.140165	0.464498	-0.30425	1.2134
O14836 (TNFRSF13B)	Post-ETT	0.706123	-0.0242024	1.43645	0.0580908	0.667418	0.309763	0.708264	-0.0420208	1.47034
O14836 (TNFRSF13B)	Case	0.460591	-0.224824	1.14601	0.187814	0.875756	0.146654	0.456678	-0.261222	1.15606
O14836 (TNFRSF13B)	Control	0.22476	-0.201686	0.651205	0.301601	0.999784	0.0631142	0.214171	-0.226858	0.657168
O14836 (TNFRSF13B)	Interaction	0.235831	-0.571417	1.04308	0.566924	0.912936	0.0584956	0.245987	-0.568285	1.0828
O14862 (AIM2)	Pre-ETT	0.0311119	-0.722107	0.784331	0.935476	0.987569	0.0648526	0.0245968	-0.731988	0.780828
O14862 (AIM2)	Post-ETT	-0.0577973	-0.811017	0.695422	0.880453	0.98351	0.059148	-0.0772642	-0.794125	0.667381
O14862 (AIM2)	Case	-0.146829	-0.746011	0.452352	0.631022	0.965529	0.0623238	-0.140366	-0.780156	0.478987
O14862 (AIM2)	Control	-0.0579203	-0.430714	0.314873	0.760735	0.999784	0.0393091	-0.0536707	-0.430281	0.350156
O14862 (AIM2)	Interaction	-0.0889091	-0.794596	0.616778	0.804959	0.9579	0.0492748	-0.0960574	-0.846929	0.642779
O14867 (BACH1)	Pre-ETT	0.707856	-0.0336864	1.4494	0.0613551	0.716833	0.358303	0.679499	-0.0534917	1.44797
O14867 (BACH1)	Post-ETT	0.628506	-0.113037	1.37005	0.0966737	0.677615	0.231311	0.60863	-0.159001	1.37475
O14867 (BACH1)	Case	0.16473	-0.432875	0.762335	0.589015	0.964372	0.0716917	0.167554	-0.46659	0.818846
O14867 (BACH1)	Control	0.24408	-0.127733	0.615893	0.198221	0.999784	0.0827805	0.235023	-0.142788	0.625771
O14867 (BACH1)	Interaction	-0.0793501	-0.78318	0.62448	0.825118	0.9579	0.0490447	-0.0670829	-0.809593	0.660813
O14879 (IFIT3)	Pre-ETT	0.1716	-0.387503	0.730704	0.547472	0.884791	0.0661103	0.103305	-0.558964	0.733716
O14879 (IFIT3)	Post-ETT	0.312843	-0.246266	0.871952	0.272783	0.778753	0.0858863	0.225926	-0.463534	0.864213
O14879 (IFIT3)	Case	0.142073	-0.00109902	0.285246	0.0517847	0.844096	0.0856216	0.142447	-0.0185058	0.30347
O14879 (IFIT3)	Control	0.000828338	-0.0882496	0.0899063	0.985459	0.999784	0.0112559	0.00136128	-0.101249	0.101728
O14879 (IFIT3)	Interaction	0.141245	-0.0273769	0.309867	0.100642	0.906461	0.0357918	0.141353	-0.0512626	0.334436
O14896 (IRF6)	Pre-ETT	0.084817	-0.674288	0.843922	0.826656	0.965513	0.0622424	0.0729666	-0.708006	0.850344
O14896 (IRF6)	Post-ETT	-0.555769	-1.31487	0.203336	0.151298	0.711749	0.192775	-0.557952	-1.29988	0.202552
O14896 (IRF6)	Case	-0.315066	-1.10786	0.477729	0.436031	0.949581	0.111557	-0.307992	-1.09698	0.496234
O14896 (IRF6)	Control	0.32552	-0.167734	0.818774	0.19585	0.999784	0.107786	0.322014	-0.184848	0.824001
O14896 (IRF6)	Interaction	-0.640586	-1.5743	0.293129	0.178736	0.906461	0.169514	-0.624526	-1.57745	0.296312
O14907 (TAX1BP3)	Pre-ETT	-0.465929	-1.13253	0.200674	0.170707	0.751362	0.155099	-0.468502	-1.12584	0.177885
O14907 (TAX1BP3)	Post-ETT	-0.678908	-1.34551	-0.0123092	0.0459169	0.659636	0.495179	-0.676165	-1.37829	-0.00857366
O14907 (TAX1BP3)	Case	-0.153154	-0.582997	0.27669	0.484966	0.957196	0.0540963	-0.15029	-0.610592	0.30539
O14907 (TAX1BP3)	Control	0.0598255	-0.207608	0.32726	0.661062	0.999784	0.0302719	0.0585318	-0.227026	0.347148
O14907 (TAX1BP3)	Interaction	-0.212979	-0.719224	0.293265	0.409618	0.906461	0.0536926	-0.212299	-0.743501	0.325291
O14908 (GIPC1)	Pre-ETT	0.033508	-0.711276	0.778292	0.929734	0.987569	0.0716703	0.0333101	-0.689779	0.731188
O14908 (GIPC1)	Post-ETT	0.114835	-0.629949	0.859619	0.762501	0.955909	0.0778016	0.15106	-0.560066	0.844853
O14908 (GIPC1)	Case	0.0528368	-0.0598607	0.165534	0.358146	0.939042	0.0184167	0.0515352	-0.0772374	0.177191
O14908 (GIPC1)	Control	-0.0284903	-0.0986074	0.0416268	0.425811	0.999784	0.00980256	-0.027191	-0.106112	0.0484982
O14908 (GIPC1)	Interaction	0.081327	-0.0514025	0.214057	0.229781	0.906461	0.0169666	0.0810835	-0.0681458	0.227257
O14908 (GIPC1)	Pre-ETT	-0.576133	-1.33613	0.183867	0.137335	0.741577	0.252018	-0.613242	-1.35561	0.143179
O14908 (GIPC1)	Post-ETT	-0.819759	-1.57976	-0.0597586	0.0345088	0.659636	0.700212	-0.857402	-1.61042	-0.0742596
O14908 (GIPC1)	Case	-0.0792488	-0.602339	0.443841	0.766515	0.974912	0.0557533	-0.0769052	-0.634328	0.455247
O14908 (GIPC1)	Control	0.164377	-0.161074	0.489829	0.32221	0.999784	0.0504689	0.163289	-0.180407	0.496651
O14908 (GIPC1)	Interaction	-0.243626	-0.859696	0.372444	0.438298	0.906461	0.0593179	-0.247584	-0.866912	0.385952
O14910 (LIN7A)	Pre-ETT	-0.238135	-0.745857	0.269586	0.357951	0.827528	0.0992361	-0.304181	-0.913346	0.293263
O14910 (LIN7A)	Post-ETT	-0.177162	-0.684883	0.330559	0.494038	0.87808	0.0793702	-0.254025	-0.878041	0.3328
O14910 (LIN7A)	Case	0.0300072	-0.0841573	0.144172	0.606441	0.965399	0.0158741	0.0316592	-0.101681	0.157998
O14910 (LIN7A)	Control	-0.0309663	-0.101996	0.0400635	0.392845	0.999784	0.0124525	-0.0320009	-0.111893	0.044422
O14910 (LIN7A)	Interaction	0.0609735	-0.0734838	0.195431	0.37411	0.906461	0.0179205	0.0626242	-0.0848936	0.208399
O14910 (LIN7A)	Pre-ETT	-0.587365	-1.39922	0.224489	0.156189	0.741579	0.183322	-0.586675	-1.40357	0.210925
O14910 (LIN7A)	Post-ETT	0.144867	-0.666988	0.956721	0.726538	0.944459	0.0695011	0.124429	-0.661913	0.965705
O14910 (LIN7A)	Case	0.663233	0.171457	1.15501	0.00821014	0.791312	1.05757	0.655891	0.137731	1.16149
O14910 (LIN7A)	Control	-0.0689984	-0.374967	0.23697	0.658498	0.999784	0.0317636	-0.0685812	-0.384571	0.248943
O14910 (LIN7A)	Interaction	0.732232	0.153042	1.31142	0.0132175	0.851732	0.707812	0.740249	0.123436	1.30356
O14917 (PCDH17)	Pre-ETT	0.0805495	-0.43497	0.596069	0.75942	0.951694	0.0486718	0.0698887	-0.469195	0.608544
O14917 (PCDH17)	Post-ETT	0.300639	-0.214881	0.816159	0.253036	0.76754	0.0935321	0.292973	-0.274586	0.830072
O14917 (PCDH17)	Case	0.192218	-0.0910028	0.47544	0.183452	0.875756	0.0698514	0.191052	-0.100371	0.49245
O14917 (PCDH17)	Control	-0.0278713	-0.204083	0.148341	0.756557	0.999784	0.0180481	-0.0276958	-0.214001	0.158896
O14917 (PCDH17)	Interaction	0.22009	-0.113474	0.553654	0.195939	0.906461	0.051806	0.215366	-0.123649	0.575404
O14920 (IKBKB)	Pre-ETT	0.093607	-0.281366	0.46858	0.624645	0.912333	0.0495736	0.0824221	-0.397108	0.490764
O14920 (IKBKB)	Post-ETT	-0.190851	-0.565824	0.184123	0.318491	0.80724	0.059126	-0.208584	-0.684205	0.219978
O14920 (IKBKB)	Case	-0.130398	-0.465114	0.204319	0.445132	0.950989	0.0516793	-0.132505	-0.47552	0.227548
O14920 (IKBKB)	Control	0.15406	-0.0541907	0.362311	0.147074	0.999784	0.0688668	0.151797	-0.0601817	0.376299
O14920 (IKBKB)	Interaction	-0.284457	-0.67867	0.109755	0.15728	0.906461	0.0850092	-0.281429	-0.703251	0.136816
O14925 (TIMM23)	Pre-ETT	0.117979	-0.571922	0.807879	0.737496	0.943152	0.0674803	0.0653282	-0.584902	0.749192
O14925 (TIMM23)	Post-ETT	0.281994	-0.407906	0.971895	0.423058	0.853335	0.0774277	0.232124	-0.4219	0.90364
O14925 (TIMM23)	Case	0.21594	-0.00250247	0.434383	0.0526829	0.844096	0.137535	0.215474	-0.0228701	0.45712
O14925 (TIMM23)	Control	0.051925	-0.0839837	0.187834	0.453966	0.999784	0.0207303	0.0493362	-0.0897092	0.198436
O14925 (TIMM23)	Interaction	0.164015	-0.0932559	0.421286	0.211477	0.906461	0.0383921	0.163222	-0.0967669	0.42588
O14929 (HAT1)	Pre-ETT	0.0680537	-0.723586	0.859693	0.866198	0.974042	0.0718202	0.0510491	-0.74886	0.845036
O14929 (HAT1)	Post-ETT	0.485892	-0.305748	1.27753	0.228982	0.755019	0.126376	0.470524	-0.322617	1.2309
O14929 (HAT1)	Case	0.428859	-0.190824	1.04854	0.174967	0.875756	0.153686	0.429757	-0.22965	1.05179
O14929 (HAT1)	Control	0.0110207	-0.374528	0.39657	0.955322	0.999784	0.0356318	0.0113289	-0.393562	0.415547
O14929 (HAT1)	Interaction	0.417838	-0.311994	1.14767	0.261818	0.906461	0.0907374	0.417889	-0.34656	1.1552
O14929 (HAT1)	Pre-ETT	0.330508	-0.424293	1.08531	0.390772	0.839287	0.107888	0.374161	-0.396333	1.14522
O14929 (HAT1)	Post-ETT	-0.168463	-0.923264	0.586338	0.661791	0.924411	0.0673718	-0.114391	-0.883899	0.574251
O14929 (HAT1)	Case	-0.348697	-1.0033	0.305906	0.296466	0.928706	0.110603	-0.343307	-1.03565	0.330874
O14929 (HAT1)	Control	0.150274	-0.257001	0.557549	0.469572	0.999784	0.0571854	0.1539	-0.286036	0.582562
O14929 (HAT1)	Interaction	-0.498971	-1.26993	0.271989	0.204618	0.906461	0.11953	-0.500502	-1.31804	0.329831
O14931 (NCR3)	Pre-ETT	0.320714	-0.325362	0.96679	0.330587	0.81248	0.102726	0.302918	-0.376235	0.988421
O14931 (NCR3)	Post-ETT	0.313305	-0.332771	0.959381	0.34188	0.820675	0.0905181	0.283495	-0.403305	0.923543
O14931 (NCR3)	Case	-0.0182488	-0.262387	0.225889	0.883524	0.992526	0.0294802	-0.0175296	-0.276302	0.248261
O14931 (NCR3)	Control	-0.01084	-0.162735	0.141055	0.888761	0.999784	0.0176298	-0.00934701	-0.174642	0.148297
O14931 (NCR3)	Interaction	-0.00740881	-0.294942	0.280125	0.959722	0.992183	0.0228647	-0.0102577	-0.327871	0.288101
O14933 (UBE2L6)	Pre-ETT	0.0831928	-0.674878	0.841264	0.829696	0.966107	0.0704732	0.0769228	-0.726128	0.830026
O14933 (UBE2L6)	Post-ETT	-0.061143	-0.819214	0.696928	0.874391	0.982052	0.0674123	-0.055813	-0.827384	0.722039
O14933 (UBE2L6)	Case	-0.196175	-1.05174	0.659396	0.653141	0.965529	0.0909423	-0.192095	-1.00731	0.651606
O14933 (UBE2L6)	Control	-0.0518388	-0.58415	0.480472	0.848628	0.999784	0.0537277	-0.0580816	-0.566283	0.494376
O14933 (UBE2L6)	Interaction	-0.144336	-1.15198	0.863312	0.778905	0.950792	0.0649532	-0.150721	-1.14546	0.874757
O14936 (CASK)	Pre-ETT	0.186414	-0.630312	1.00314	0.654621	0.922186	0.0710961	0.171989	-0.620953	1.00618
O14936 (CASK)	Post-ETT	0.323176	-0.49355	1.1399	0.438014	0.857927	0.0923346	0.290376	-0.499693	1.13205
O14936 (CASK)	Case	0.128582	-0.10385	0.361014	0.278251	0.914686	0.0380306	0.130259	-0.113949	0.388424
O14936 (CASK)	Control	-0.0081803	-0.152793	0.136432	0.91172	0.999784	0.014382	-0.00918825	-0.162018	0.148663
O14936 (CASK)	Interaction	0.136762	-0.136985	0.41051	0.327489	0.906461	0.0313686	0.135893	-0.159098	0.423425
O14944 (EREG)	Pre-ETT	-0.238222	-0.914658	0.438215	0.490041	0.86814	0.082404	-0.235976	-0.877783	0.343328
O14944 (EREG)	Post-ETT	-0.237357	-0.913793	0.439079	0.491617	0.875564	0.0778393	-0.208911	-0.844809	0.424232
O14944 (EREG)	Case	0.00437868	-0.0569619	0.0657193	0.888733	0.992526	0.00853324	0.00511263	-0.0666013	0.0758282
O14944 (EREG)	Control	0.00351424	-0.0346501	0.0416786	0.856778	0.999784	0.00544547	0.00433491	-0.0399615	0.0468124
O14944 (EREG)	Interaction	0.000864443	-0.0713795	0.0731084	0.98129	0.994853	0.00676759	0.000736784	-0.0845324	0.0849407
O14950 (MYL12B)	Pre-ETT	-0.477682	-1.16498	0.209612	0.173131	0.751362	0.161678	-0.477412	-1.18231	0.235597
O14950 (MYL12B)	Post-ETT	-0.441957	-1.12925	0.245337	0.207549	0.743268	0.146205	-0.433877	-1.16632	0.274545
O14950 (MYL12B)	Case	0.0386578	-0.480151	0.557466	0.883888	0.992526	0.0606831	0.0306287	-0.516983	0.58741
O14950 (MYL12B)	Control	0.00293293	-0.319855	0.32572	0.985791	0.999784	0.03598	0.000202507	-0.328224	0.330166
O14950 (MYL12B)	Interaction	0.0357248	-0.575302	0.646752	0.908768	0.978665	0.0503651	0.0398369	-0.594481	0.684045
O14958 (CASQ2)	Pre-ETT	0.0114059	-0.299842	0.322654	0.942742	0.989453	0.0361125	0.00109079	-0.40777	0.37389
O14958 (CASQ2)	Post-ETT	0.0266941	-0.284554	0.337942	0.866508	0.981933	0.0359506	0.0236724	-0.420989	0.432459
O14958 (CASQ2)	Case	0.0216723	-0.0898561	0.133201	0.703306	0.966881	0.0140592	0.0218148	-0.100321	0.144482
O14958 (CASQ2)	Control	0.00638409	-0.0630057	0.0757739	0.856899	0.999784	0.00885305	0.00596122	-0.0747274	0.0853729
O14958 (CASQ2)	Interaction	0.0152882	-0.116065	0.146641	0.819552	0.9579	0.011903	0.0169056	-0.130872	0.166254
O14960 (LECT2)	Pre-ETT	0.389702	-0.209113	0.988517	0.202124	0.760965	0.11262	0.375292	-0.242811	1.00253
O14960 (LECT2)	Post-ETT	0.520267	-0.0785485	1.11908	0.0885925	0.677615	0.199384	0.511524	-0.14333	1.13447
O14960 (LECT2)	Case	0.0103756	-0.303485	0.324236	0.948339	0.997549	0.0346451	0.0158998	-0.324301	0.340426
O14960 (LECT2)	Control	-0.120189	-0.315464	0.0750861	0.227691	0.999784	0.0417918	-0.124317	-0.324942	0.0823237
O14960 (LECT2)	Interaction	0.130564	-0.239085	0.500214	0.48876	0.907011	0.0348465	0.135932	-0.241986	0.517302
O14960 (LECT2)	Pre-ETT	0.549618	-0.210252	1.30949	0.156292	0.741579	0.181421	0.541787	-0.223341	1.31286
O14960 (LECT2)	Post-ETT	0.61243	-0.14744	1.3723	0.114183	0.690162	0.218277	0.581195	-0.190752	1.36881
O14960 (LECT2)	Case	0.0563365	-0.41301	0.525683	0.814008	0.981967	0.0486023	0.0522193	-0.438871	0.524163
O14960 (LECT2)	Control	-0.00647546	-0.298489	0.285538	0.965333	0.999784	0.0316281	-0.00772706	-0.317692	0.302891
O14960 (LECT2)	Interaction	0.062812	-0.489961	0.615585	0.82376	0.9579	0.0364953	0.0548442	-0.513555	0.628472
O14964 (HGS)	Pre-ETT	0.0375679	-0.745734	0.820869	0.925108	0.987496	0.0608189	0.0283461	-0.726445	0.822011
O14964 (HGS)	Post-ETT	-0.246424	-1.02973	0.536878	0.5375	0.893037	0.0891138	-0.238587	-1.06657	0.55745
O14964 (HGS)	Case	4.27122e-05	-0.67087	0.670956	0.9999	0.999926	0.0680115	-0.00453068	-0.724666	0.689387
O14964 (HGS)	Control	0.284034	-0.133388	0.701457	0.182317	0.999784	0.0931803	0.282597	-0.152853	0.731942
O14964 (HGS)	Interaction	-0.283992	-1.07416	0.506177	0.481169	0.906461	0.0721894	-0.291933	-1.09728	0.514261
O14965 (AURKA)	Pre-ETT	-0.271617	-0.941761	0.398527	0.426965	0.846096	0.0960614	-0.275609	-0.941433	0.383656
O14965 (AURKA)	Post-ETT	0.0194517	-0.650693	0.689596	0.954633	0.989551	0.0649665	0.0182003	-0.63518	0.69431
O14965 (AURKA)	Case	0.198846	-0.0661732	0.463864	0.141406	0.875756	0.102671	0.200793	-0.0764338	0.468486
O14965 (AURKA)	Control	-0.0922234	-0.25711	0.0726635	0.272977	0.999784	0.0354323	-0.0930987	-0.259473	0.0783507
O14965 (AURKA)	Interaction	0.291069	-0.021057	0.603195	0.0675888	0.892422	0.138802	0.291707	-0.0337611	0.60515
O14975 (SLC27A2)	Pre-ETT	-0.10063	-0.405017	0.203756	0.517008	0.875971	0.0418153	-0.106027	-0.452388	0.242671
O14975 (SLC27A2)	Post-ETT	0.0199108	-0.284476	0.324297	0.897985	0.985295	0.0336717	0.0213475	-0.333564	0.359471
O14975 (SLC27A2)	Case	0.146746	-0.126206	0.419698	0.292009	0.925001	0.0503946	0.148549	-0.14094	0.423709
O14975 (SLC27A2)	Control	0.026205	-0.143618	0.196028	0.762319	0.999784	0.0216313	0.027063	-0.153906	0.209829
O14975 (SLC27A2)	Interaction	0.120541	-0.200929	0.442011	0.462386	0.906461	0.0338937	0.117419	-0.215814	0.447704
O14977 (AZIN1)	Pre-ETT	0.0873186	-0.732805	0.907442	0.8347	0.968182	0.067711	0.0609429	-0.72862	0.921471
O14977 (AZIN1)	Post-ETT	0.338377	-0.481746	1.1585	0.418706	0.853335	0.0850714	0.303203	-0.489902	1.14651
O14977 (AZIN1)	Case	0.26318	-0.046379	0.572739	0.0956504	0.864798	0.102715	0.266165	-0.0761968	0.598298
O14977 (AZIN1)	Control	0.0121213	-0.180477	0.20472	0.901829	0.999784	0.0198996	0.0134608	-0.190828	0.214516
O14977 (AZIN1)	Interaction	0.251059	-0.113525	0.615642	0.177123	0.906461	0.0618909	0.244321	-0.1314	0.636473
O14978 (ZNF263)	Pre-ETT	-0.210984	-0.542963	0.120996	0.212903	0.761383	0.0728729	-0.202046	-0.585181	0.241601
O14978 (ZNF263)	Post-ETT	-0.114995	-0.446975	0.216984	0.497191	0.878976	0.045993	-0.105531	-0.521381	0.36446
O14978 (ZNF263)	Case	0.11647	-0.0614247	0.294365	0.199417	0.875756	0.0491543	0.117405	-0.0771949	0.314259
O14978 (ZNF263)	Control	0.0204814	-0.0901996	0.131162	0.716837	0.999784	0.0148799	0.020221	-0.103034	0.143221
O14978 (ZNF263)	Interaction	0.0959888	-0.113527	0.305505	0.369213	0.906461	0.0267024	0.0950384	-0.143432	0.328181
O14979 (HNRNPDL)	Pre-ETT	-0.149093	-0.856899	0.558712	0.679716	0.930637	0.0669557	-0.160635	-0.909529	0.552935
O14979 (HNRNPDL)	Post-ETT	-0.164303	-0.872109	0.543503	0.649133	0.920767	0.0689948	-0.160007	-0.866966	0.558287
O14979 (HNRNPDL)	Case	0.206289	-0.436335	0.848914	0.529238	0.959561	0.0803595	0.20505	-0.469612	0.876102
O14979 (HNRNPDL)	Control	0.221499	-0.178323	0.621321	0.277564	0.999784	0.0699742	0.20871	-0.20541	0.638831
O14979 (HNRNPDL)	Interaction	-0.0152099	-0.772061	0.741641	0.968581	0.993393	0.0522452	0.00332367	-0.784834	0.802891
O14994 (SYN3)	Pre-ETT	-0.190742	-0.401	0.0195162	0.0753973	0.731936	0.120375	-0.196218	-0.434016	0.0228937
O14994 (SYN3)	Post-ETT	0.166939	-0.0433196	0.377197	0.119672	0.690162	0.0698191	0.163858	-0.0806409	0.3932
O14994 (SYN3)	Case	0.279448	0.100702	0.458194	0.0021828	0.707281	1.13574	0.274524	0.0876369	0.480473
O14994 (SYN3)	Control	-0.0782328	-0.189444	0.032978	0.167967	0.999784	0.036291	-0.0800613	-0.201313	0.0443218
O14994 (SYN3)	Interaction	0.357681	0.147162	0.568199	0.000868249	0.595203	1.41646	0.360187	0.130148	0.587932
O15013 (ARHGEF10)	Pre-ETT	-0.280123	-0.91168	0.351435	0.384668	0.838689	0.101503	-0.292523	-0.91123	0.304373
O15013 (ARHGEF10)	Post-ETT	-0.280787	-0.912345	0.350771	0.383542	0.837866	0.0992637	-0.278593	-0.910479	0.299358
O15013 (ARHGEF10)	Case	0.0028729	-0.0802806	0.0860264	0.946012	0.997549	0.0103572	0.00235605	-0.0935268	0.0956039
O15013 (ARHGEF10)	Control	0.00353756	-0.0481981	0.0552732	0.893389	0.999784	0.0068709	0.00399115	-0.0571963	0.0605021
O15013 (ARHGEF10)	Interaction	-0.000664667	-0.0985987	0.0972694	0.989387	0.996777	0.00897762	-0.00117044	-0.114244	0.112658
O15021 (MAST4)	Pre-ETT	0.0478943	-0.588384	0.684173	0.882713	0.9761	0.0634158	0.0952663	-0.5343	0.732252
O15021 (MAST4)	Post-ETT	-0.178416	-0.814695	0.457863	0.582605	0.901735	0.0600278	-0.131475	-0.782168	0.513597
O15021 (MAST4)	Case	-0.219411	-0.586556	0.147734	0.241477	0.899725	0.0796382	-0.212229	-0.593371	0.177218
O15021 (MAST4)	Control	0.00689901	-0.221528	0.235326	0.952797	0.999784	0.0244291	0.00634611	-0.228309	0.2358
O15021 (MAST4)	Interaction	-0.22631	-0.658716	0.206095	0.304988	0.906461	0.0516564	-0.219889	-0.683201	0.219146
O15031 (PLXNB2)	Pre-ETT	0.136564	-0.542729	0.815856	0.693561	0.935441	0.0701722	0.162347	-0.497687	0.820348
O15031 (PLXNB2)	Post-ETT	0.272606	-0.406687	0.951898	0.431545	0.857927	0.0947365	0.27291	-0.395858	0.905787
O15031 (PLXNB2)	Case	0.0885879	-0.0571924	0.234368	0.233641	0.898125	0.0304899	0.086344	-0.0669838	0.240651
O15031 (PLXNB2)	Control	-0.0474542	-0.138154	0.0432461	0.305151	0.999784	0.0164617	-0.0473935	-0.147643	0.050375
O15031 (PLXNB2)	Interaction	0.136042	-0.0356508	0.307735	0.120425	0.906461	0.0452018	0.133946	-0.0464597	0.322348
O15031 (PLXNB2)	Pre-ETT	-0.123471	-0.754312	0.50737	0.701265	0.938466	0.0680439	-0.0981894	-0.759036	0.574013
O15031 (PLXNB2)	Post-ETT	0.0345173	-0.596324	0.665358	0.914597	0.985676	0.0643062	0.0555586	-0.613732	0.744225
O15031 (PLXNB2)	Case	0.0461274	-0.245733	0.337988	0.75674	0.974809	0.0345671	0.0501118	-0.257366	0.34726
O15031 (PLXNB2)	Control	-0.111861	-0.293448	0.069726	0.227288	0.999784	0.0386265	-0.1114	-0.298116	0.0826278
O15031 (PLXNB2)	Interaction	0.157988	-0.18575	0.501727	0.367676	0.906461	0.0373231	0.154916	-0.229874	0.525832
O15041 (SEMA3E)	Pre-ETT	0.0721066	-0.578075	0.722289	0.827924	0.965513	0.0627623	0.0652823	-0.559911	0.703127
O15041 (SEMA3E)	Post-ETT	0.204161	-0.446021	0.854343	0.538264	0.89371	0.0684758	0.201498	-0.418582	0.830129
O15041 (SEMA3E)	Case	0.069792	-0.06154	0.201124	0.297617	0.928706	0.0228998	0.0666028	-0.0703653	0.216625
O15041 (SEMA3E)	Control	-0.0622625	-0.143974	0.0194484	0.135316	0.999784	0.0254076	-0.062032	-0.151285	0.0260916
O15041 (SEMA3E)	Interaction	0.132055	-0.0226219	0.286731	0.0942656	0.906461	0.0427167	0.130946	-0.0326958	0.29686
O15066 (KIF3B)	Pre-ETT	0.128053	-0.614844	0.870949	0.735485	0.943152	0.0788081	0.175386	-0.611919	0.932631
O15066 (KIF3B)	Post-ETT	-0.000731496	-0.743628	0.742165	0.99846	0.999934	0.0758011	0.0324027	-0.70927	0.754952
O15066 (KIF3B)	Case	-0.116719	-0.665113	0.431674	0.676564	0.965529	0.0637816	-0.114397	-0.684435	0.457024
O15066 (KIF3B)	Control	0.0120648	-0.32913	0.353259	0.944747	0.999784	0.0379255	0.0102713	-0.345691	0.375068
O15066 (KIF3B)	Interaction	-0.128784	-0.774655	0.517086	0.695938	0.930901	0.0528509	-0.132221	-0.8051	0.530924
O15068 (MCF2L)	Pre-ETT	0.297639	-0.505976	1.10125	0.467887	0.861696	0.0834646	0.276579	-0.457931	1.09138
O15068 (MCF2L)	Post-ETT	0.0683349	-0.73528	0.871949	0.867634	0.981933	0.0634635	0.0829531	-0.724281	0.859814
O15068 (MCF2L)	Case	-0.14128	-0.270622	-0.0119368	0.0322866	0.840708	0.0888246	-0.139783	-0.290669	0.00344639
O15068 (MCF2L)	Control	0.0880243	0.00755091	0.168498	0.0320433	0.999784	0.0506298	0.0862637	-0.00500027	0.175498
O15068 (MCF2L)	Interaction	-0.229304	-0.381638	-0.0769703	0.00317483	0.804695	0.260844	-0.225297	-0.398313	-0.0560416
O15072 (ADAMTS3)	Pre-ETT	0.0270877	-0.67368	0.727856	0.939609	0.988056	0.0632611	0.00922373	-0.715602	0.745163
O15072 (ADAMTS3)	Post-ETT	-0.0202833	-0.721051	0.680485	0.95476	0.989551	0.0637527	-0.0307781	-0.777711	0.69573
O15072 (ADAMTS3)	Case	-0.213937	-0.617652	0.189779	0.29898	0.928706	0.0713839	-0.205335	-0.640672	0.212416
O15072 (ADAMTS3)	Control	-0.166566	-0.417746	0.0846144	0.193698	0.999784	0.0622279	-0.164999	-0.419455	0.100314
O15072 (ADAMTS3)	Interaction	-0.047371	-0.522847	0.428105	0.845183	0.959481	0.0344678	-0.0400657	-0.529546	0.461585
O15075 (DCLK1)	Pre-ETT	0.197867	-0.569112	0.964846	0.613113	0.909025	0.0801765	0.183835	-0.620377	0.971397
O15075 (DCLK1)	Post-ETT	0.349184	-0.417795	1.11616	0.372223	0.832234	0.101069	0.355963	-0.406951	1.11918
O15075 (DCLK1)	Case	0.0815239	-0.21461	0.377658	0.589496	0.964372	0.0360744	0.0784916	-0.226799	0.398368
O15075 (DCLK1)	Control	-0.0697935	-0.25404	0.114453	0.457817	0.999784	0.0261443	-0.0695772	-0.261309	0.125784
O15075 (DCLK1)	Interaction	0.151317	-0.197455	0.50009	0.395133	0.906461	0.0341916	0.151945	-0.213671	0.521338
O15079 (SNPH)	Pre-ETT	-0.194075	-0.842279	0.454129	0.557324	0.887972	0.0759789	-0.175091	-0.809888	0.463372
O15079 (SNPH)	Post-ETT	-0.228289	-0.876493	0.419915	0.490022	0.87518	0.0795688	-0.212812	-0.845265	0.449021
O15079 (SNPH)	Case	-0.0284378	-0.142597	0.0857217	0.625381	0.965529	0.015674	-0.0291047	-0.15603	0.0974728
O15079 (SNPH)	Control	0.00577628	-0.0652502	0.0768027	0.873357	0.999784	0.00914499	0.00591559	-0.0733587	0.0862961
O15079 (SNPH)	Interaction	-0.034214	-0.168665	0.100237	0.617951	0.918622	0.0141284	-0.0336241	-0.177162	0.125115
O15116 (LSM1)	Pre-ETT	0.324751	-0.576887	1.22639	0.480226	0.866047	0.0913258	0.363167	-0.503854	1.25573
O15116 (LSM1)	Post-ETT	0.129509	-0.772129	1.03115	0.778309	0.959157	0.0714746	0.177642	-0.705647	1.05841
O15116 (LSM1)	Case	-0.0138597	-0.622288	0.594568	0.964389	0.997549	0.0506271	-0.00557648	-0.61522	0.606676
O15116 (LSM1)	Control	0.181383	-0.197163	0.559929	0.347664	0.999784	0.0495158	0.179159	-0.214527	0.554679
O15116 (LSM1)	Interaction	-0.195243	-0.911819	0.521334	0.593325	0.915306	0.0478817	-0.189123	-0.922164	0.570715
O15119 (TBX3)	Pre-ETT	0.110131	-0.410923	0.631185	0.678682	0.930637	0.0612877	0.0849816	-0.569081	0.689162
O15119 (TBX3)	Post-ETT	0.0933822	-0.427672	0.614436	0.725393	0.944459	0.0577898	0.0647109	-0.537286	0.682857
O15119 (TBX3)	Case	-0.0374302	-0.21993	0.14507	0.687696	0.965529	0.0232965	-0.0375996	-0.2393	0.158454
O15119 (TBX3)	Control	-0.0206813	-0.134227	0.0928648	0.721101	0.999784	0.0144538	-0.0213482	-0.142253	0.102099
O15119 (TBX3)	Interaction	-0.016749	-0.231688	0.19819	0.878612	0.968747	0.0181004	-0.0180289	-0.255527	0.217472
O15123 (ANGPT2)	Pre-ETT	-0.547946	-1.22747	0.131576	0.114003	0.735797	0.234475	-0.535159	-1.19995	0.131382
O15123 (ANGPT2)	Post-ETT	-0.383434	-1.06296	0.296088	0.268749	0.776095	0.114313	-0.36981	-1.05272	0.309134
O15123 (ANGPT2)	Case	0.0475349	-0.201414	0.296484	0.708226	0.967602	0.0269905	0.0447578	-0.221083	0.312273
O15123 (ANGPT2)	Control	-0.116977	-0.271866	0.0379122	0.138813	0.999784	0.0491607	-0.11715	-0.284541	0.0461571
O15123 (ANGPT2)	Interaction	0.164512	-0.128688	0.457712	0.271456	0.906461	0.0383086	0.165976	-0.153678	0.478375
O15123 (ANGPT2)	Pre-ETT	-0.590368	-1.26578	0.0850463	0.0866811	0.732224	0.304501	-0.58196	-1.26494	0.0767111
O15123 (ANGPT2)	Post-ETT	-0.506995	-1.18241	0.16842	0.141228	0.708434	0.159047	-0.486779	-1.15518	0.184445
O15123 (ANGPT2)	Case	0.0550221	-0.215249	0.325294	0.689885	0.965529	0.0305621	0.0551323	-0.231348	0.320181
O15123 (ANGPT2)	Control	-0.0283515	-0.196507	0.139804	0.741056	0.999784	0.0181794	-0.0298943	-0.195826	0.155629
O15123 (ANGPT2)	Interaction	0.0833735	-0.234939	0.401686	0.607699	0.916005	0.0271916	0.0840942	-0.253143	0.415353
O15130 (NPFF)	Pre-ETT	0.015862	-0.774701	0.806425	0.968631	0.994574	0.0680203	0.0239461	-0.758641	0.812288
O15130 (NPFF)	Post-ETT	-0.274351	-1.06491	0.516212	0.496396	0.878887	0.0791573	-0.279019	-1.06935	0.503706
O15130 (NPFF)	Case	-0.217272	-0.532814	0.0982703	0.177155	0.875756	0.0719394	-0.214589	-0.541137	0.0991192
O15130 (NPFF)	Control	0.0729411	-0.12338	0.269262	0.466489	0.999784	0.0242731	0.0755075	-0.138112	0.285061
O15130 (NPFF)	Interaction	-0.290213	-0.661843	0.0814171	0.125875	0.906461	0.073016	-0.297245	-0.706853	0.103672
O15144 (ARPC2)	Pre-ETT	-0.426743	-1.07164	0.218152	0.194646	0.75984	0.173261	-0.451897	-1.11669	0.186335
O15144 (ARPC2)	Post-ETT	-0.46941	-1.11431	0.175485	0.153686	0.712477	0.216299	-0.506063	-1.18314	0.142845
O15144 (ARPC2)	Case	0.110986	-0.340697	0.562669	0.630092	0.965529	0.0578174	0.113866	-0.35579	0.57663
O15144 (ARPC2)	Control	0.153654	-0.12737	0.434678	0.283882	0.999784	0.0533081	0.151567	-0.135495	0.4411
O15144 (ARPC2)	Interaction	-0.0426676	-0.574638	0.489302	0.875085	0.968246	0.0391057	-0.0421298	-0.584818	0.509733
O15145 (ARPC3)	Pre-ETT	-0.15799	-0.84273	0.52675	0.651109	0.92068	0.0776472	-0.183432	-0.877598	0.507949
O15145 (ARPC3)	Post-ETT	-0.0795332	-0.764273	0.605207	0.819917	0.97058	0.0755496	-0.100122	-0.78309	0.576498
O15145 (ARPC3)	Case	0.286487	-0.0456263	0.618601	0.090894	0.859632	0.140328	0.292658	-0.0647867	0.635925
O15145 (ARPC3)	Control	0.20803	0.00139896	0.414662	0.048469	0.999784	0.172668	0.207973	-0.0101899	0.436421
O15145 (ARPC3)	Interaction	0.0784568	-0.31269	0.469604	0.694222	0.929854	0.0335057	0.0772297	-0.339171	0.492303
O15151 (MDM4)	Pre-ETT	-0.056491	-0.752864	0.639882	0.873672	0.974889	0.0666749	-0.0440687	-0.769762	0.661656
O15151 (MDM4)	Post-ETT	0.0140731	-0.6823	0.710446	0.968405	0.992035	0.0698767	0.0230726	-0.730028	0.740862
O15151 (MDM4)	Case	-0.0218574	-0.560041	0.516326	0.936555	0.997549	0.061183	-0.0248875	-0.578927	0.529539
O15151 (MDM4)	Control	-0.0924215	-0.427264	0.242421	0.588522	0.999784	0.0402257	-0.0888043	-0.444404	0.268805
O15151 (MDM4)	Interaction	0.0705641	-0.563282	0.70441	0.827276	0.9579	0.0523374	0.0584383	-0.608196	0.725497
O15165 (LDLRAD4)	Pre-ETT	-0.243479	-0.940872	0.453915	0.493801	0.869181	0.0905353	-0.237937	-0.91201	0.49086
O15165 (LDLRAD4)	Post-ETT	-0.315858	-1.01325	0.381535	0.374707	0.833226	0.105245	-0.305433	-0.99851	0.374331
O15165 (LDLRAD4)	Case	-0.0410606	-0.318924	0.236803	0.7721	0.974912	0.0322794	-0.0418051	-0.329685	0.257257
O15165 (LDLRAD4)	Control	0.031319	-0.141559	0.204197	0.722537	0.999784	0.0192907	0.0326351	-0.149277	0.217754
O15165 (LDLRAD4)	Interaction	-0.0723796	-0.399633	0.254874	0.664658	0.921608	0.0293981	-0.0732506	-0.42164	0.267923
O15173 (PGRMC2)	Pre-ETT	-0.422437	-0.981862	0.136987	0.138867	0.741577	0.15952	-0.427934	-1.04185	0.202107
O15173 (PGRMC2)	Post-ETT	-0.345195	-0.904619	0.21423	0.226508	0.754537	0.122485	-0.363005	-0.908527	0.227702
O15173 (PGRMC2)	Case	0.0208753	-0.205782	0.247533	0.856749	0.989015	0.0256586	0.0221899	-0.226295	0.273492
O15173 (PGRMC2)	Control	-0.0563671	-0.197387	0.0846527	0.433382	0.999784	0.0215907	-0.0592356	-0.203639	0.0911565
O15173 (PGRMC2)	Interaction	0.0772424	-0.189704	0.344188	0.570628	0.912936	0.0230997	0.0787397	-0.207188	0.358999
O15173 (PGRMC2)	Pre-ETT	-0.145661	-0.896489	0.605168	0.703772	0.939011	0.0690152	-0.158474	-0.906067	0.627419
O15173 (PGRMC2)	Post-ETT	0.349576	-0.401253	1.1004	0.361488	0.828699	0.105869	0.34743	-0.44942	1.10532
O15173 (PGRMC2)	Case	0.412292	-0.158441	0.983025	0.156817	0.875756	0.151157	0.40999	-0.183715	1.01863
O15173 (PGRMC2)	Control	-0.0829449	-0.438039	0.272149	0.647081	0.999784	0.0430027	-0.081378	-0.446111	0.301854
O15173 (PGRMC2)	Interaction	0.495237	-0.176944	1.16742	0.148732	0.906461	0.15156	0.492015	-0.222592	1.18202
O15173 (PGRMC2)	Pre-ETT	0.0397381	-0.691414	0.770891	0.915167	0.98438	0.0699075	0.0426015	-0.680947	0.826333
O15173 (PGRMC2)	Post-ETT	0.268608	-0.462545	0.99976	0.471498	0.869048	0.0933483	0.269029	-0.495329	0.995099
O15173 (PGRMC2)	Case	0.192735	-0.410652	0.796122	0.531279	0.959561	0.0756197	0.186628	-0.48795	0.798386
O15173 (PGRMC2)	Control	-0.0361345	-0.411545	0.339276	0.850364	0.999784	0.042572	-0.0320488	-0.416143	0.375504
O15173 (PGRMC2)	Interaction	0.22887	-0.48177	0.93951	0.527891	0.907769	0.0673834	0.226796	-0.510462	0.935621
O15182 (CETN3)	Pre-ETT	-0.152858	-0.761293	0.455577	0.622434	0.911548	0.0721054	-0.17341	-0.826948	0.482218
O15182 (CETN3)	Post-ETT	-0.0330774	-0.641512	0.575357	0.915144	0.985676	0.0583964	-0.0446434	-0.718211	0.587956
O15182 (CETN3)	Case	0.0347598	-0.376046	0.445565	0.868283	0.990665	0.0458158	0.0338841	-0.377557	0.467428
O15182 (CETN3)	Control	-0.0850207	-0.340612	0.170571	0.514421	0.999784	0.0366077	-0.0849465	-0.369554	0.184048
O15182 (CETN3)	Interaction	0.11978	-0.364046	0.603607	0.627516	0.919327	0.0406168	0.125433	-0.379149	0.662043
O15194 (CTDSPL)	Pre-ETT	-0.259739	-0.958996	0.439519	0.466597	0.861696	0.0839784	-0.266607	-0.950684	0.457816
O15194 (CTDSPL)	Post-ETT	-0.451409	-1.15067	0.247848	0.205777	0.743035	0.167224	-0.470104	-1.15617	0.257449
O15194 (CTDSPL)	Case	-0.0905822	-0.589844	0.408679	0.72214	0.969195	0.0556723	-0.0896434	-0.613312	0.439899
O15194 (CTDSPL)	Control	0.101088	-0.209538	0.411714	0.52358	0.999784	0.0388139	0.100395	-0.210422	0.417932
O15194 (CTDSPL)	Interaction	-0.19167	-0.779676	0.396336	0.522899	0.907769	0.0519103	-0.182044	-0.787628	0.412368
O15195 (VILL)	Pre-ETT	-0.817792	-1.47644	-0.159146	0.0149519	0.641154	1.41797	-0.796576	-1.44151	-0.166348
O15195 (VILL)	Post-ETT	-0.375386	-1.03403	0.283261	0.263972	0.775387	0.119662	-0.375789	-0.999858	0.302069
O15195 (VILL)	Case	0.299582	-0.134481	0.733644	0.176142	0.875756	0.123444	0.304273	-0.134185	0.757385
O15195 (VILL)	Control	-0.142825	-0.412886	0.127236	0.299946	0.999784	0.0527322	-0.142253	-0.427522	0.149217
O15195 (VILL)	Interaction	0.442407	-0.068811	0.953624	0.0898578	0.906461	0.165294	0.447707	-0.0927982	0.975732
O15197 (EPHB6)	Pre-ETT	-0.323411	-0.93413	0.287307	0.299309	0.802679	0.0950811	-0.326629	-0.963936	0.31417
O15197 (EPHB6)	Post-ETT	-0.273348	-0.884067	0.337371	0.380352	0.835911	0.0746707	-0.265691	-0.892523	0.372652
O15197 (EPHB6)	Case	0.032256	-0.253434	0.317946	0.824866	0.983896	0.0287618	0.0296426	-0.277334	0.323699
O15197 (EPHB6)	Control	-0.0178075	-0.195555	0.15994	0.844331	0.999784	0.0170009	-0.0170398	-0.204332	0.172204
O15197 (EPHB6)	Interaction	0.0500635	-0.286408	0.386535	0.770575	0.948828	0.0229815	0.0518674	-0.31012	0.410315
O15197 (EPHB6)	Pre-ETT	-0.457435	-0.967073	0.0522018	0.0785425	0.731936	0.202544	-0.459365	-1.0222	0.127506
O15197 (EPHB6)	Post-ETT	-0.122326	-0.631963	0.387311	0.63804	0.918643	0.0556579	-0.11903	-0.692246	0.484316
O15197 (EPHB6)	Case	0.265817	-0.0314158	0.56305	0.0796351	0.8491	0.150927	0.261598	-0.0343388	0.556407
O15197 (EPHB6)	Control	-0.0692925	-0.254222	0.115637	0.46271	0.999784	0.02545	-0.0699584	-0.257499	0.123233
O15197 (EPHB6)	Interaction	0.33511	-0.0149566	0.685176	0.0606245	0.892422	0.127828	0.334899	-0.0305916	0.706246
O15204 (ADAMDEC1)	Pre-ETT	0.214225	-0.641557	1.07001	0.623687	0.91179	0.0829672	0.244449	-0.619668	1.07326
O15204 (ADAMDEC1)	Post-ETT	-0.102085	-0.957867	0.753698	0.81514	0.969652	0.0663895	-0.0975417	-0.982293	0.777217
O15204 (ADAMDEC1)	Case	-0.382081	-1.05733	0.293166	0.26742	0.914339	0.106358	-0.377932	-1.10683	0.350721
O15204 (ADAMDEC1)	Control	-0.0657708	-0.48589	0.354348	0.758967	0.999784	0.0385839	-0.0629518	-0.490318	0.365757
O15204 (ADAMDEC1)	Interaction	-0.31631	-1.11158	0.478962	0.435654	0.906461	0.0672507	-0.312883	-1.14062	0.510685
O15205 (UBD)	Pre-ETT	-0.0884079	-0.387367	0.210551	0.562186	0.891033	0.0414507	-0.0810333	-0.434866	0.372111
O15205 (UBD)	Post-ETT	-0.0846261	-0.383585	0.214333	0.579028	0.901735	0.0382405	-0.077597	-0.416594	0.323778
O15205 (UBD)	Case	0.0530324	-0.11586	0.221925	0.538271	0.959561	0.0243577	0.0515588	-0.132994	0.235258
O15205 (UBD)	Control	0.0492506	-0.0558295	0.154331	0.358291	0.999784	0.0204855	0.0501303	-0.067005	0.163619
O15205 (UBD)	Interaction	0.00378182	-0.195132	0.202695	0.970275	0.993393	0.0178765	0.00612131	-0.206715	0.222838
O15217 (GSTA4)	Pre-ETT	0.305495	-0.441246	1.05224	0.422652	0.844554	0.0808268	0.280149	-0.478108	1.05719
O15217 (GSTA4)	Post-ETT	0.651595	-0.0951466	1.39834	0.0872227	0.677615	0.248427	0.615376	-0.167195	1.39351
O15217 (GSTA4)	Case	0.427428	-0.104338	0.959194	0.115164	0.864915	0.187803	0.431711	-0.12806	0.960653
O15217 (GSTA4)	Control	0.0813285	-0.249521	0.412178	0.629953	0.999784	0.0383401	0.0826908	-0.266228	0.420266
O15217 (GSTA4)	Interaction	0.3461	-0.280188	0.972387	0.278756	0.906461	0.078277	0.34637	-0.328482	1.01476
O15229 (KMO)	Pre-ETT	-0.279222	-0.940269	0.381825	0.407741	0.844062	0.0932531	-0.269489	-0.924664	0.415425
O15229 (KMO)	Post-ETT	-0.0208807	-0.681928	0.640166	0.950634	0.989551	0.0691553	-0.0304018	-0.678896	0.67408
O15229 (KMO)	Case	0.307369	0.0137401	0.600998	0.0402009	0.844096	0.298715	0.307204	0.00766161	0.61738
O15229 (KMO)	Control	0.0490281	-0.133659	0.231716	0.59889	0.999784	0.0251694	0.0491495	-0.140778	0.243076
O15229 (KMO)	Interaction	0.258341	-0.0874808	0.604163	0.14315	0.906461	0.0729511	0.260023	-0.101434	0.634613
O15232 (MATN3)	Pre-ETT	-0.354568	-0.945118	0.235983	0.239288	0.771231	0.108595	-0.351013	-0.95857	0.284088
O15232 (MATN3)	Post-ETT	-0.0461779	-0.636728	0.544372	0.878194	0.982681	0.060189	-0.0631373	-0.647928	0.526035
O15232 (MATN3)	Case	0.212908	-0.114919	0.540736	0.203052	0.876537	0.0713673	0.212859	-0.132574	0.557572
O15232 (MATN3)	Control	-0.0954818	-0.299446	0.108483	0.358872	0.999784	0.0308599	-0.0921273	-0.30361	0.114294
O15232 (MATN3)	Interaction	0.30839	-0.0777089	0.694489	0.117468	0.906461	0.0943778	0.304403	-0.0968838	0.712944
O15232 (MATN3)	Pre-ETT	0.356873	-0.359008	1.07275	0.32854	0.811842	0.104629	0.337811	-0.401124	1.07177
O15232 (MATN3)	Post-ETT	0.543023	-0.172857	1.2589	0.137091	0.708434	0.189891	0.530785	-0.197974	1.25201
O15232 (MATN3)	Case	0.290032	-0.277482	0.857545	0.316511	0.930624	0.0954274	0.295853	-0.301326	0.884616
O15232 (MATN3)	Control	0.103881	-0.24921	0.456971	0.56419	0.999784	0.0439529	0.107043	-0.27355	0.485799
O15232 (MATN3)	Interaction	0.186151	-0.482238	0.85454	0.58516	0.912936	0.0565445	0.169657	-0.504199	0.896507
O15247 (CLIC2)	Pre-ETT	0.630622	0.00726418	1.25398	0.0473893	0.709241	0.236503	0.588845	-0.121558	1.25582
O15247 (CLIC2)	Post-ETT	0.393894	-0.229464	1.01725	0.215537	0.748514	0.0987414	0.340509	-0.329401	1.00781
O15247 (CLIC2)	Case	-0.0902901	-0.751945	0.571365	0.789116	0.978706	0.0677256	-0.0934869	-0.754224	0.584787
O15247 (CLIC2)	Control	0.146438	-0.265224	0.558101	0.485674	0.999784	0.0546693	0.148366	-0.270006	0.577947
O15247 (CLIC2)	Interaction	-0.236728	-1.01599	0.542537	0.551572	0.908589	0.0665247	-0.225825	-0.999264	0.567128
O15247 (CLIC2)	Pre-ETT	0.704539	0.0412875	1.36779	0.037345	0.687724	0.277055	0.661175	-0.0496863	1.35782
O15247 (CLIC2)	Post-ETT	0.314098	-0.349153	0.97735	0.353311	0.82634	0.0813803	0.258533	-0.449303	0.930974
O15247 (CLIC2)	Case	-0.17581	-0.875185	0.523566	0.622226	0.965529	0.0779637	-0.174056	-0.858653	0.543161
O15247 (CLIC2)	Control	0.214631	-0.2205	0.649762	0.333662	0.999784	0.0629642	0.214867	-0.230775	0.642889
O15247 (CLIC2)	Interaction	-0.390441	-1.21413	0.433249	0.352863	0.906461	0.0897387	-0.385416	-1.21847	0.446752
O15258 (RER1)	Pre-ETT	-0.13966	-0.845582	0.566261	0.698192	0.937139	0.075319	-0.174276	-0.877887	0.578698
O15258 (RER1)	Post-ETT	-0.0858406	-0.791762	0.620081	0.811623	0.968154	0.0669478	-0.0985003	-0.860274	0.610982
O15258 (RER1)	Case	0.226612	-0.287844	0.741068	0.387949	0.9435	0.0781959	0.219706	-0.303879	0.762398
O15258 (RER1)	Control	0.172793	-0.147287	0.492872	0.290022	0.999784	0.0568914	0.170455	-0.169244	0.511524
O15258 (RER1)	Interaction	0.0538197	-0.552081	0.65972	0.86179	0.966342	0.0472219	0.063061	-0.57641	0.701424
O15263 (DEFB4A)	Pre-ETT	-0.179416	-0.968726	0.609894	0.655948	0.922564	0.0632439	-0.160392	-0.968292	0.575433
O15263 (DEFB4A)	Post-ETT	-0.208508	-0.997817	0.580802	0.604631	0.906245	0.0682524	-0.209191	-0.995828	0.606768
O15263 (DEFB4A)	Case	-0.136189	-0.33844	0.0660623	0.186911	0.875756	0.0367842	-0.134622	-0.363802	0.0882667
O15263 (DEFB4A)	Control	-0.107097	-0.232932	0.0187377	0.0952935	0.999784	0.0359558	-0.106051	-0.241277	0.0284187
O15263 (DEFB4A)	Interaction	-0.0290917	-0.267293	0.20911	0.810817	0.9579	0.0147187	-0.0290576	-0.280317	0.225334
O15264 (MAPK13)	Pre-ETT	-0.31397	-0.963527	0.335587	0.343451	0.817622	0.106087	-0.319648	-0.944575	0.334329
O15264 (MAPK13)	Post-ETT	-0.351797	-1.00135	0.29776	0.28846	0.792061	0.117439	-0.359558	-0.996493	0.262583
O15264 (MAPK13)	Case	-0.0870767	-0.235486	0.0613326	0.250154	0.905621	0.0313467	-0.087973	-0.248695	0.068887
O15264 (MAPK13)	Control	-0.04925	-0.141588	0.0430876	0.295845	0.999784	0.0184993	-0.048934	-0.153807	0.0508035
O15264 (MAPK13)	Interaction	-0.0378266	-0.212619	0.136966	0.671454	0.922945	0.0149487	-0.0338744	-0.226765	0.147081
O15266 (SHOX)	Pre-ETT	-0.262844	-0.942231	0.416543	0.448284	0.857796	0.0903888	-0.226834	-0.914503	0.470964
O15266 (SHOX)	Post-ETT	-0.203383	-0.88277	0.476003	0.557378	0.897899	0.0770638	-0.163286	-0.823696	0.508549
O15266 (SHOX)	Case	0.0281561	-0.161566	0.217878	0.771148	0.974912	0.0239243	0.0261685	-0.186048	0.237236
O15266 (SHOX)	Control	-0.0313045	-0.149344	0.0867348	0.60321	0.999784	0.0164337	-0.0320593	-0.158275	0.0967846
O15266 (SHOX)	Interaction	0.0594606	-0.163984	0.282905	0.601974	0.916005	0.0202479	0.0592831	-0.186637	0.295825
O15269 (SPTLC1)	Pre-ETT	0.0127263	-0.741761	0.767213	0.973627	0.995958	0.0645057	-0.0888917	-0.877728	0.670103
O15269 (SPTLC1)	Post-ETT	0.0362762	-0.718211	0.790763	0.924922	0.986726	0.0746916	0.0397203	-0.801499	0.674882
O15269 (SPTLC1)	Case	0.0545522	-0.0486754	0.15778	0.300308	0.928706	0.0168088	0.0542349	-0.0640743	0.174883
O15269 (SPTLC1)	Control	0.0310023	-0.0332229	0.0952276	0.344098	0.999784	0.0103434	0.0315541	-0.0416515	0.104434
O15269 (SPTLC1)	Interaction	0.0235499	-0.0980265	0.145126	0.704202	0.933721	0.00964066	0.0244025	-0.109812	0.165773
O15270 (SPTLC2)	Pre-ETT	0.0830028	-0.393266	0.559272	0.732669	0.943152	0.0550743	0.0861149	-0.445809	0.630242
O15270 (SPTLC2)	Post-ETT	0.0758434	-0.400426	0.552113	0.754954	0.953847	0.0476315	0.0803182	-0.449428	0.608456
O15270 (SPTLC2)	Case	0.0441211	-0.344451	0.432693	0.823888	0.983896	0.0459813	0.0392663	-0.368315	0.455313
O15270 (SPTLC2)	Control	0.0512805	-0.190478	0.293039	0.677603	0.999784	0.0320141	0.0526978	-0.19866	0.302815
O15270 (SPTLC2)	Interaction	-0.00715939	-0.464801	0.450482	0.975539	0.993647	0.0346146	-0.00894826	-0.488668	0.479872
O15273 (TCAP)	Pre-ETT	0.108128	-0.638307	0.854563	0.776473	0.95527	0.0727157	0.116308	-0.656423	0.833889
O15273 (TCAP)	Post-ETT	0.0151382	-0.731297	0.761573	0.968293	0.992035	0.0649862	0.0298668	-0.735565	0.792618
O15273 (TCAP)	Case	-0.163342	-0.64315	0.316465	0.504621	0.957623	0.0648515	-0.1646	-0.677505	0.349226
O15273 (TCAP)	Control	-0.0703526	-0.368875	0.22817	0.64415	0.999784	0.038903	-0.0714534	-0.376307	0.252991
O15273 (TCAP)	Interaction	-0.0929897	-0.658083	0.472104	0.747056	0.945431	0.0453408	-0.0966593	-0.677011	0.481319
O15294 (OGT)	Pre-ETT	0.121045	-0.675643	0.917733	0.765866	0.953606	0.0667021	0.103702	-0.616486	0.885256
O15294 (OGT)	Post-ETT	0.133466	-0.663222	0.930154	0.74265	0.950726	0.0729852	0.117364	-0.622073	0.885694
O15294 (OGT)	Case	-0.00929216	-0.098048	0.0794636	0.837419	0.986391	0.0102799	-0.0104544	-0.109624	0.0899286
O15294 (OGT)	Control	-0.0217137	-0.076935	0.0335076	0.440895	0.999784	0.00818198	-0.0226508	-0.0844068	0.0396376
O15294 (OGT)	Interaction	0.0124215	-0.0921107	0.116954	0.815837	0.9579	0.00828335	0.0126526	-0.10565	0.133059
O15296 (ALOX15B)	Pre-ETT	0.816882	-0.218506	1.85227	0.122023	0.738483	0.239746	0.810106	-0.228106	1.79976
O15296 (ALOX15B)	Post-ETT	0.867796	-0.167591	1.90318	0.100441	0.683237	0.288523	0.843342	-0.13249	1.85415
O15296 (ALOX15B)	Case	0.0257237	-0.217153	0.268601	0.835553	0.986182	0.0188234	0.0240877	-0.217652	0.282224
O15296 (ALOX15B)	Control	-0.0251906	-0.176302	0.125921	0.743872	0.999784	0.0124863	-0.0261239	-0.183517	0.140136
O15296 (ALOX15B)	Interaction	0.0509143	-0.235134	0.336963	0.727196	0.942229	0.0163502	0.0520709	-0.265227	0.356214
O15297 (PPM1D)	Pre-ETT	-0.0199803	-0.348299	0.308338	0.905056	0.981811	0.0309167	-0.0248265	-0.429616	0.345083
O15297 (PPM1D)	Post-ETT	-0.116446	-0.444764	0.211873	0.486963	0.874426	0.0445453	-0.12467	-0.570318	0.244056
O15297 (PPM1D)	Case	-0.109032	-0.311724	0.0936597	0.291743	0.925001	0.0407123	-0.109958	-0.326675	0.102751
O15297 (PPM1D)	Control	-0.0125667	-0.138676	0.113542	0.845151	0.999784	0.0160616	-0.013604	-0.148049	0.127568
O15297 (PPM1D)	Interaction	-0.0964655	-0.335186	0.142255	0.428355	0.906461	0.0274214	-0.095998	-0.356563	0.156413
O15327 (INPP4B)	Pre-ETT	0.54699	-0.441375	1.53535	0.278054	0.789494	0.108497	0.476787	-0.480825	1.47149
O15327 (INPP4B)	Post-ETT	1.15484	0.166471	2.1432	0.0220165	0.604721	0.793097	1.11371	0.0817676	2.13235
O15327 (INPP4B)	Case	0.778729	0.200578	1.35688	0.00829226	0.791312	1.36464	0.784244	0.204886	1.39034
O15327 (INPP4B)	Control	0.170883	-0.188826	0.530592	0.351803	0.999784	0.0421116	0.174997	-0.195626	0.542745
O15327 (INPP4B)	Interaction	0.607846	-0.0730723	1.28876	0.0801819	0.892422	0.161258	0.603334	-0.100063	1.2932
O15335 (CHAD)	Pre-ETT	-0.459923	-1.22069	0.300841	0.236056	0.770244	0.112061	-0.440353	-1.22283	0.333569
O15335 (CHAD)	Post-ETT	-0.0349115	-0.795676	0.725853	0.928333	0.986726	0.0684284	-0.0138671	-0.8179	0.775828
O15335 (CHAD)	Case	0.334203	-0.141679	0.810085	0.168684	0.875756	0.104922	0.337341	-0.150239	0.822966
O15335 (CHAD)	Control	-0.0908082	-0.386888	0.205272	0.547758	0.999784	0.0305313	-0.0862725	-0.396747	0.205419
O15335 (CHAD)	Interaction	0.425011	-0.13546	0.985482	0.13721	0.906461	0.109898	0.427396	-0.15169	0.985921
O15347 (HMGB3)	Pre-ETT	0.00540411	-0.715475	0.726283	0.988277	0.998561	0.0700525	-0.0220804	-0.741026	0.691327
O15347 (HMGB3)	Post-ETT	0.192002	-0.528878	0.912881	0.601654	0.905551	0.0781689	0.175866	-0.521046	0.86992
O15347 (HMGB3)	Case	0.205417	-0.0301389	0.440974	0.0874156	0.859632	0.0927179	0.204313	-0.0484812	0.461278
O15347 (HMGB3)	Control	0.01882	-0.127736	0.165376	0.801282	0.999784	0.0171032	0.0185828	-0.138082	0.167464
O15347 (HMGB3)	Interaction	0.186597	-0.0908292	0.464024	0.187412	0.906461	0.0496989	0.18651	-0.0960835	0.479981
O15354 (GPR37)	Pre-ETT	-0.0535629	-0.818701	0.711575	0.890868	0.976953	0.0630224	-0.035207	-0.780345	0.746376
O15354 (GPR37)	Post-ETT	-0.0086314	-0.773769	0.756506	0.98236	0.995258	0.0644586	0.0177059	-0.74577	0.74441
O15354 (GPR37)	Case	0.00615886	-0.315706	0.328023	0.970083	0.997549	0.0314705	0.00359191	-0.331403	0.334934
O15354 (GPR37)	Control	-0.0387726	-0.239027	0.161482	0.704331	0.999784	0.0221631	-0.0375534	-0.244731	0.180067
O15354 (GPR37)	Interaction	0.0449314	-0.334145	0.424007	0.816295	0.9579	0.0272684	0.0423635	-0.380851	0.464172
O15355 (PPM1G)	Pre-ETT	-0.814812	-1.71865	0.0890282	0.0772437	0.731936	0.343111	-0.809722	-1.72399	0.0956677
O15355 (PPM1G)	Post-ETT	0.0436483	-0.860192	0.947489	0.924592	0.986726	0.0657147	0.0294389	-0.882029	0.963595
O15355 (PPM1G)	Case	0.729761	-0.0944017	1.55392	0.0826585	0.853849	0.264627	0.720154	-0.168187	1.57107
O15355 (PPM1G)	Control	-0.1287	-0.64147	0.384071	0.62277	0.999784	0.0501051	-0.136817	-0.663896	0.409443
O15355 (PPM1G)	Interaction	0.858461	-0.112198	1.82912	0.0830223	0.892988	0.258716	0.855977	-0.165706	1.87173
O15381 (NVL)	Pre-ETT	-0.21628	-0.821317	0.388757	0.483541	0.866047	0.0813625	-0.224433	-0.87568	0.430827
O15381 (NVL)	Post-ETT	-0.00587936	-0.610917	0.599158	0.984805	0.996623	0.062141	-0.0249814	-0.699542	0.616065
O15381 (NVL)	Case	0.163753	0.002812	0.324694	0.0461292	0.844096	0.125681	0.164007	-0.00160909	0.331898
O15381 (NVL)	Control	-0.0466476	-0.14678	0.0534851	0.361208	0.999784	0.0161106	-0.0456319	-0.158504	0.0656647
O15381 (NVL)	Interaction	0.2104	0.0208523	0.399949	0.0295866	0.875994	0.114518	0.212417	0.00320421	0.420542
O15382 (BCAT2)	Pre-ETT	-0.543074	-1.24419	0.158046	0.128977	0.739528	0.244809	-0.565213	-1.24176	0.165589
O15382 (BCAT2)	Post-ETT	-0.428106	-1.12923	0.273013	0.2314	0.755947	0.166252	-0.443912	-1.14279	0.249089
O15382 (BCAT2)	Case	0.125121	-0.3232	0.573443	0.584376	0.964372	0.0581372	0.129384	-0.322358	0.583718
O15382 (BCAT2)	Control	0.0101541	-0.268778	0.289087	0.94312	0.999784	0.0313777	0.00483535	-0.280275	0.305129
O15382 (BCAT2)	Interaction	0.114967	-0.413043	0.642978	0.669557	0.922945	0.0483265	0.120825	-0.447048	0.663948
O15389 (SIGLEC5)	Pre-ETT	0.170877	-0.310836	0.65259	0.486896	0.866933	0.0531949	0.104757	-0.591565	0.590917
O15389 (SIGLEC5)	Post-ETT	0.172162	-0.309551	0.653876	0.483625	0.873177	0.0533418	0.10231	-0.580274	0.594601
O15389 (SIGLEC5)	Case	-0.00782392	-0.0593237	0.0436759	0.765886	0.974912	0.00639025	-0.00881343	-0.0722637	0.0567803
O15389 (SIGLEC5)	Control	-0.0091093	-0.041151	0.0229324	0.577385	0.999784	0.00451396	-0.00851414	-0.0500699	0.0314121
O15389 (SIGLEC5)	Interaction	0.00128538	-0.0593685	0.0619393	0.966869	0.993393	0.00508606	0.00158144	-0.0779248	0.0794839
O15389 (SIGLEC5)	Pre-ETT	0.189918	-0.272815	0.65265	0.421154	0.844375	0.0568271	0.0984714	-0.580985	0.581254
O15389 (SIGLEC5)	Post-ETT	0.232984	-0.229748	0.695717	0.323723	0.809533	0.0640292	0.17201	-0.498012	0.653555
O15389 (SIGLEC5)	Case	0.0209187	-0.0296834	0.0715208	0.417802	0.949128	0.00808396	0.0209387	-0.0413457	0.0864894
O15389 (SIGLEC5)	Control	-0.0221481	-0.0536312	0.00933508	0.167952	0.999784	0.00697468	-0.0215758	-0.0621859	0.0195381
O15389 (SIGLEC5)	Interaction	0.0430668	-0.0165299	0.102663	0.156675	0.906461	0.00965625	0.0419943	-0.0364651	0.118611
O15389 (SIGLEC5)	Pre-ETT	0.165422	-0.283172	0.614015	0.469834	0.862443	0.0538293	0.100702	-0.551747	0.555701
O15389 (SIGLEC5)	Post-ETT	0.147397	-0.301197	0.59599	0.519578	0.88922	0.0473875	0.0926551	-0.52116	0.516789
O15389 (SIGLEC5)	Case	-0.0250822	-0.0747668	0.0246024	0.322446	0.930624	0.00804527	-0.0245857	-0.0917663	0.0403764
O15389 (SIGLEC5)	Control	-0.0070573	-0.0379696	0.023855	0.654542	0.999784	0.00419964	-0.00656895	-0.0472605	0.0338242
O15389 (SIGLEC5)	Interaction	-0.0180249	-0.076541	0.0404912	0.546021	0.908589	0.00545667	-0.0178626	-0.0961612	0.0560484
O15391 (YY2)	Pre-ETT	-0.365689	-1.03867	0.307294	0.286869	0.793572	0.123701	-0.367682	-1.04808	0.293207
O15391 (YY2)	Post-ETT	-0.305351	-0.978334	0.367632	0.373848	0.832278	0.0933861	-0.290577	-1.00694	0.380695
O15391 (YY2)	Case	0.0351906	-0.205358	0.275739	0.77432	0.974912	0.0280449	0.0313296	-0.228082	0.287411
O15391 (YY2)	Control	-0.0251479	-0.17481	0.124515	0.741903	0.999784	0.0182949	-0.0259432	-0.177195	0.127065
O15391 (YY2)	Interaction	0.0603385	-0.222968	0.343645	0.676362	0.922945	0.0257518	0.0609981	-0.230605	0.358569
O15392 (BIRC5)	Pre-ETT	0.360941	-0.371333	1.09321	0.334007	0.81309	0.0932661	0.315586	-0.444482	1.06831
O15392 (BIRC5)	Post-ETT	0.495972	-0.236302	1.22825	0.184346	0.728371	0.13953	0.43785	-0.295755	1.17276
O15392 (BIRC5)	Case	0.308697	-0.234972	0.852366	0.265763	0.914339	0.103726	0.311994	-0.269668	0.883801
O15392 (BIRC5)	Control	0.173666	-0.164589	0.511921	0.314281	0.999784	0.0573982	0.172848	-0.185119	0.524435
O15392 (BIRC5)	Interaction	0.135031	-0.505276	0.775338	0.679367	0.923822	0.0484514	0.129567	-0.539322	0.813398
O15394 (NCAM2)	Pre-ETT	0.361195	-0.207034	0.929424	0.212819	0.761383	0.106607	0.378634	-0.231267	0.951938
O15394 (NCAM2)	Post-ETT	0.481138	-0.0870908	1.04937	0.0970018	0.677615	0.234756	0.489802	-0.0622018	1.07805
O15394 (NCAM2)	Case	-0.0646728	-0.386057	0.256712	0.69328	0.965529	0.0338921	-0.0715225	-0.407833	0.280974
O15394 (NCAM2)	Control	-0.184616	-0.384572	0.0153401	0.0703578	0.999784	0.0926239	-0.186185	-0.390019	0.0242185
O15394 (NCAM2)	Interaction	0.119943	-0.258568	0.498454	0.534549	0.908589	0.0306743	0.120438	-0.274353	0.523512
O15400 (STX7)	Pre-ETT	-0.115215	-0.620481	0.39005	0.654926	0.92243	0.0615237	-0.155933	-0.809031	0.452421
O15400 (STX7)	Post-ETT	-0.211988	-0.717254	0.293277	0.410895	0.852387	0.0807201	-0.260909	-0.876417	0.321936
O15400 (STX7)	Case	0.0378516	-0.2156	0.291303	0.769744	0.974912	0.0294129	0.0368229	-0.222313	0.310966
O15400 (STX7)	Control	0.134625	-0.0230653	0.292315	0.0942722	0.999784	0.0727591	0.137689	-0.0355924	0.296452
O15400 (STX7)	Interaction	-0.0967731	-0.395276	0.201729	0.52516	0.907769	0.0262078	-0.0921546	-0.408474	0.220243
O15405 (TOX3)	Pre-ETT	0.775981	-0.0477383	1.5997	0.0648378	0.724677	0.367561	0.775187	-0.0296548	1.59147
O15405 (TOX3)	Post-ETT	0.0597827	-0.763936	0.883502	0.886885	0.983698	0.0673788	0.100495	-0.776925	0.931421
O15405 (TOX3)	Case	-0.519669	-1.41282	0.373477	0.254125	0.909169	0.137158	-0.502222	-1.40659	0.367108
O15405 (TOX3)	Control	0.196529	-0.359161	0.752218	0.488201	0.999784	0.0581694	0.192754	-0.348059	0.735868
O15405 (TOX3)	Interaction	-0.716198	-1.7681	0.335706	0.182054	0.906461	0.151146	-0.690105	-1.75562	0.318648
O15427 (SLC16A3)	Pre-ETT	-0.0276597	-0.930059	0.87474	0.952096	0.990598	0.0600151	-0.0234932	-0.915891	0.866819
O15427 (SLC16A3)	Post-ETT	0.031645	-0.870754	0.934044	0.945204	0.988464	0.0525311	0.0594608	-0.835714	0.942195
O15427 (SLC16A3)	Case	0.0271767	-0.295056	0.349409	0.868707	0.990665	0.0236645	0.0314454	-0.324807	0.374444
O15427 (SLC16A3)	Control	-0.032128	-0.232612	0.168356	0.753454	0.999784	0.0161982	-0.033706	-0.242899	0.182861
O15427 (SLC16A3)	Interaction	0.0593047	-0.320205	0.438815	0.759394	0.946899	0.0204163	0.0589055	-0.329728	0.452696
O15444 (CCL25)	Pre-ETT	0.0370295	-0.595221	0.66928	0.908611	0.982816	0.057415	0.0398247	-0.589729	0.677571
O15444 (CCL25)	Post-ETT	0.0722959	-0.559955	0.704546	0.822667	0.970694	0.0623571	0.0693543	-0.571053	0.687876
O15444 (CCL25)	Case	0.0431643	-0.152315	0.238644	0.665172	0.965529	0.0237423	0.0451986	-0.164635	0.251796
O15444 (CCL25)	Control	0.00789783	-0.113724	0.12952	0.898722	0.999784	0.0127504	0.00757647	-0.113996	0.137201
O15444 (CCL25)	Interaction	0.0352665	-0.19496	0.265493	0.764001	0.947726	0.0189828	0.0329363	-0.216385	0.277356
O15444 (CCL25)	Pre-ETT	0.170856	-0.504788	0.846501	0.620153	0.910995	0.0738667	0.15341	-0.52128	0.810022
O15444 (CCL25)	Post-ETT	-0.00589759	-0.681542	0.669747	0.98635	0.996623	0.0615608	-0.0309511	-0.685752	0.637865
O15444 (CCL25)	Case	-0.115197	-0.322947	0.0925537	0.277129	0.914339	0.0386558	-0.113679	-0.343376	0.110847
O15444 (CCL25)	Control	0.0615574	-0.0676989	0.190814	0.350604	0.999784	0.0215403	0.0603171	-0.0744094	0.191418
O15444 (CCL25)	Interaction	-0.176754	-0.421432	0.0679241	0.156815	0.906461	0.0495635	-0.173789	-0.425731	0.0755032
O15455 (TLR3)	Pre-ETT	-0.182329	-0.780332	0.415675	0.550117	0.884834	0.0629649	-0.221067	-0.931757	0.381687
O15455 (TLR3)	Post-ETT	-0.338218	-0.936221	0.259786	0.26764	0.776095	0.100053	-0.370933	-1.10025	0.263065
O15455 (TLR3)	Case	-0.206485	-0.493116	0.0801456	0.15797	0.875756	0.0654148	-0.208476	-0.505527	0.0793704
O15455 (TLR3)	Control	-0.0505959	-0.228929	0.127737	0.578161	0.999784	0.0193948	-0.0511706	-0.235674	0.136477
O15455 (TLR3)	Interaction	-0.155889	-0.493468	0.18169	0.365422	0.906461	0.03255	-0.157204	-0.509282	0.200657
O15460 (P4HA2)	Pre-ETT	1.0566	0.232463	1.88074	0.0119775	0.579661	1.30941	1.0785	0.223754	1.93015
O15460 (P4HA2)	Post-ETT	0.490727	-0.333411	1.31486	0.243192	0.761868	0.127507	0.513183	-0.342914	1.35841
O15460 (P4HA2)	Case	-0.419236	-1.07558	0.237109	0.210601	0.876537	0.116076	-0.41821	-1.10855	0.242525
O15460 (P4HA2)	Control	0.146637	-0.261722	0.554996	0.481557	0.999784	0.0440116	0.148414	-0.289873	0.581201
O15460 (P4HA2)	Interaction	-0.565873	-1.33888	0.207138	0.151353	0.906461	0.122056	-0.573259	-1.39249	0.232459
O15467 (CCL16)	Pre-ETT	0.365464	-0.359559	1.09049	0.323171	0.808369	0.116066	0.410677	-0.319956	1.07864
O15467 (CCL16)	Post-ETT	0.176999	-0.548024	0.902022	0.632306	0.917457	0.0742481	0.195002	-0.521364	0.922337
O15467 (CCL16)	Case	-0.203939	-0.393231	-0.0146467	0.0347192	0.840708	0.142675	-0.200888	-0.40525	-0.00374796
O15467 (CCL16)	Control	-0.0154734	-0.133245	0.102299	0.796786	0.999784	0.0133373	-0.0152507	-0.146951	0.114262
O15467 (CCL16)	Interaction	-0.188465	-0.411404	0.0344735	0.0975416	0.906461	0.0598159	-0.183397	-0.433988	0.0561696
O15488 (GYG2)	Pre-ETT	-0.551309	-1.19274	0.0901238	0.0920694	0.732224	0.344318	-0.571566	-1.21729	0.0597002
O15488 (GYG2)	Post-ETT	-0.41152	-1.05295	0.229913	0.208594	0.743301	0.194529	-0.436645	-1.0865	0.219383
O15488 (GYG2)	Case	0.0922205	-0.110901	0.295342	0.373543	0.94081	0.0358372	0.0911564	-0.123446	0.307059
O15488 (GYG2)	Control	-0.0475682	-0.173945	0.078808	0.460676	0.999784	0.0178194	-0.0465828	-0.17998	0.0891937
O15488 (GYG2)	Interaction	0.139789	-0.0994377	0.379015	0.252094	0.906461	0.0390314	0.138038	-0.120657	0.390974
O15492 (RGS16)	Pre-ETT	0.317658	-0.458989	1.0943	0.422757	0.844554	0.0900741	0.2814	-0.501742	1.05622
O15492 (RGS16)	Post-ETT	0.510811	-0.265836	1.28746	0.197365	0.735442	0.14977	0.487859	-0.288364	1.27381
O15492 (RGS16)	Case	0.238602	-0.351152	0.828357	0.427801	0.949546	0.0771361	0.24889	-0.382324	0.848274
O15492 (RGS16)	Control	0.0454494	-0.321479	0.412377	0.808184	0.999784	0.0370458	0.0434691	-0.332612	0.419316
O15492 (RGS16)	Interaction	0.193153	-0.501431	0.887737	0.585729	0.912936	0.0573554	0.197681	-0.538661	0.915966
O15496 (PLA2G10)	Pre-ETT	0.443939	-0.205853	1.09373	0.180554	0.754799	0.176331	0.478441	-0.196356	1.21276
O15496 (PLA2G10)	Post-ETT	0.444931	-0.204861	1.09472	0.179582	0.72408	0.164448	0.47952	-0.217565	1.19705
O15496 (PLA2G10)	Case	0.0953572	-0.252409	0.443123	0.590977	0.964372	0.0416131	0.100994	-0.263835	0.4612
O15496 (PLA2G10)	Control	0.0943654	-0.122005	0.310735	0.392663	0.999784	0.0328929	0.0957489	-0.127182	0.326114
O15496 (PLA2G10)	Interaction	0.000991801	-0.40859	0.410574	0.996213	0.997932	0.0308814	0.00102377	-0.422719	0.423029
O15499 (GSC2)	Pre-ETT	-0.113234	-0.743116	0.516649	0.724582	0.942548	0.0741971	-0.129132	-0.79036	0.474448
O15499 (GSC2)	Post-ETT	-0.0356043	-0.665487	0.594278	0.911785	0.985676	0.0649131	-0.057777	-0.677586	0.572163
O15499 (GSC2)	Case	0.121842	-0.0828115	0.326496	0.243258	0.899725	0.0519	0.120449	-0.0859253	0.331025
O15499 (GSC2)	Control	0.0442132	-0.0831166	0.171543	0.496146	0.999784	0.0188606	0.0424445	-0.089266	0.183761
O15499 (GSC2)	Interaction	0.0776293	-0.163402	0.318661	0.527878	0.907769	0.0229808	0.0759673	-0.189521	0.336052
O15503 (INSIG1)	Pre-ETT	0.584698	-0.277828	1.44722	0.183967	0.756136	0.132861	0.560552	-0.356425	1.48603
O15503 (INSIG1)	Post-ETT	0.72582	-0.136707	1.58835	0.0990824	0.680971	0.176174	0.699298	-0.170305	1.60889
O15503 (INSIG1)	Case	0.04641	-0.166139	0.258959	0.668682	0.965529	0.0163801	0.0445755	-0.192831	0.284044
O15503 (INSIG1)	Control	-0.0947118	-0.226954	0.0375301	0.1604	0.999784	0.0243383	-0.0970222	-0.24101	0.0464681
O15503 (INSIG1)	Interaction	0.141122	-0.109208	0.391452	0.269196	0.906461	0.0234065	0.147051	-0.133585	0.426022
O15520 (FGF10)	Pre-ETT	-0.290261	-0.985205	0.404683	0.412998	0.844065	0.10391	-0.283491	-0.956295	0.40157
O15520 (FGF10)	Post-ETT	-0.457941	-1.15289	0.237003	0.196516	0.735442	0.181572	-0.465583	-1.15326	0.245981
O15520 (FGF10)	Case	-0.173783	-0.364107	0.0165419	0.0735157	0.844761	0.094268	-0.174379	-0.381737	0.0342225
O15520 (FGF10)	Control	-0.00610266	-0.124517	0.112312	0.919543	0.999784	0.0137207	-0.00671115	-0.127671	0.124127
O15520 (FGF10)	Interaction	-0.16768	-0.391835	0.0564749	0.142605	0.906461	0.0498225	-0.168017	-0.407696	0.067443
O15525 (MAFG)	Pre-ETT	-0.28124	-1.0133	0.450816	0.451464	0.85989	0.0925241	-0.282706	-0.981343	0.447699
O15525 (MAFG)	Post-ETT	-0.332103	-1.06416	0.399954	0.373922	0.832278	0.107175	-0.339577	-1.05257	0.429905
O15525 (MAFG)	Case	-0.0255536	-0.192393	0.141286	0.764029	0.974912	0.019295	-0.0235807	-0.20562	0.152636
O15525 (MAFG)	Control	0.0253085	-0.078494	0.129111	0.632745	0.999784	0.0126823	0.0252499	-0.0834196	0.134248
O15525 (MAFG)	Interaction	-0.050862	-0.247357	0.145633	0.611923	0.916845	0.0161427	-0.0504485	-0.253929	0.153926
O15527 (OGG1)	Pre-ETT	-0.600463	-1.2958	0.0948738	0.090543	0.732224	0.351603	-0.58363	-1.25693	0.0642588
O15527 (OGG1)	Post-ETT	-0.330891	-1.02623	0.364445	0.350978	0.824091	0.116721	-0.340573	-1.02902	0.352122
O15527 (OGG1)	Case	0.225811	0.0541081	0.397514	0.00994888	0.791312	0.366829	0.224716	0.032344	0.408607
O15527 (OGG1)	Control	-0.0437601	-0.150589	0.0630684	0.422056	0.999784	0.0180338	-0.0434406	-0.162136	0.0735996
O15527 (OGG1)	Interaction	0.269571	0.067348	0.471794	0.00898285	0.851732	0.308681	0.26888	0.0468105	0.488188
O15530 (PDPK1)	Pre-ETT	-0.435755	-1.14259	0.271079	0.226934	0.76402	0.155638	-0.466761	-1.18801	0.242087
O15530 (PDPK1)	Post-ETT	-0.552057	-1.25889	0.154777	0.125822	0.697879	0.233719	-0.561753	-1.28366	0.143913
O15530 (PDPK1)	Case	0.0746321	-0.47109	0.620354	0.788667	0.978672	0.0583663	0.078703	-0.454346	0.626772
O15530 (PDPK1)	Control	0.190934	-0.148598	0.530467	0.270386	0.999784	0.0665019	0.189082	-0.171485	0.545774
O15530 (PDPK1)	Interaction	-0.116302	-0.759027	0.526423	0.722845	0.941239	0.0521893	-0.121454	-0.797057	0.526143
O15533 (TAPBP)	Pre-ETT	-0.0548485	-0.446949	0.337252	0.783956	0.956874	0.0474179	-0.0589704	-0.55675	0.425154
O15533 (TAPBP)	Post-ETT	-0.0772334	-0.469334	0.314867	0.699452	0.939025	0.0473776	-0.0777836	-0.585923	0.450317
O15533 (TAPBP)	Case	-0.00907114	-0.166435	0.148292	0.910046	0.994941	0.0196808	-0.00941199	-0.173316	0.154904
O15533 (TAPBP)	Control	0.0133137	-0.0845933	0.111221	0.789837	0.999784	0.0128612	0.0131885	-0.0983183	0.1194
O15533 (TAPBP)	Interaction	-0.0223849	-0.20772	0.16295	0.81287	0.9579	0.0173141	-0.0235072	-0.231104	0.184952
O15537 (RS1)	Pre-ETT	-0.473138	-1.15122	0.204944	0.171443	0.751362	0.205117	-0.479225	-1.14898	0.156479
O15537 (RS1)	Post-ETT	-0.370021	-1.0481	0.308062	0.284833	0.788757	0.117982	-0.367785	-1.03463	0.287823
O15537 (RS1)	Case	0.0098404	-0.221942	0.241623	0.933684	0.997549	0.0279346	0.0105182	-0.236014	0.260194
O15537 (RS1)	Control	-0.0932772	-0.237486	0.050931	0.204887	0.999784	0.0363441	-0.0922919	-0.248159	0.0637291
O15537 (RS1)	Interaction	0.103118	-0.169864	0.3761	0.459077	0.906461	0.0290566	0.101007	-0.197182	0.387788
O15539 (RGS5)	Pre-ETT	0.349925	-0.280773	0.980623	0.276847	0.789494	0.110173	0.372577	-0.29719	1.05271
O15539 (RGS5)	Post-ETT	0.620375	-0.0103233	1.25107	0.0538697	0.659848	0.391176	0.623357	-0.0173969	1.29273
O15539 (RGS5)	Case	0.312737	-0.306739	0.932214	0.322433	0.930624	0.103262	0.307194	-0.297115	0.929063
O15539 (RGS5)	Control	0.042287	-0.343133	0.427707	0.829736	0.999784	0.0360565	0.040524	-0.367841	0.45341
O15539 (RGS5)	Interaction	0.27045	-0.459139	1.00004	0.46751	0.906461	0.0685213	0.263679	-0.484304	1.03087
O15547 (P2RX6)	Pre-ETT	-0.431893	-1.20342	0.339632	0.272567	0.789494	0.111488	-0.418417	-1.20563	0.391964
O15547 (P2RX6)	Post-ETT	0.35098	-0.420544	1.1225	0.372595	0.832234	0.0989619	0.362634	-0.429802	1.1946
O15547 (P2RX6)	Case	0.748866	0.0864849	1.41125	0.0267004	0.839722	0.698907	0.733073	0.0419347	1.40336
O15547 (P2RX6)	Control	-0.034007	-0.446121	0.378107	0.871516	0.999784	0.0391945	-0.0359906	-0.465818	0.38918
O15547 (P2RX6)	Interaction	0.782873	0.00275312	1.56299	0.0491969	0.892422	0.320672	0.786687	-0.050931	1.58647
O43150 (ASAP2)	Pre-ETT	-0.222527	-0.85248	0.407426	0.48872	0.867301	0.0823912	-0.26667	-0.9906	0.436502
O43150 (ASAP2)	Post-ETT	-0.426548	-1.0565	0.203405	0.184471	0.728371	0.157186	-0.453411	-1.16979	0.17516
O43150 (ASAP2)	Case	-0.147788	-0.353371	0.0577954	0.158847	0.875756	0.0553366	-0.14906	-0.371148	0.0769937
O43150 (ASAP2)	Control	0.0562328	-0.0716752	0.184141	0.38887	0.999784	0.0194809	0.0549418	-0.0880451	0.1948
O43150 (ASAP2)	Interaction	-0.204021	-0.446147	0.0381051	0.0986345	0.906461	0.0538339	-0.20051	-0.479714	0.0755895
O43155 (FLRT2)	Pre-ETT	-0.722744	-1.39216	-0.0533265	0.0343366	0.687724	0.528723	-0.711667	-1.3707	-0.0504526
O43155 (FLRT2)	Post-ETT	-0.0675289	-0.736947	0.601889	0.843268	0.975898	0.0583626	-0.0846959	-0.7561	0.620245
O43155 (FLRT2)	Case	0.432974	-0.112674	0.978623	0.119889	0.864915	0.162703	0.432696	-0.143248	0.992328
O43155 (FLRT2)	Control	-0.222241	-0.561728	0.117246	0.199469	0.999784	0.0719239	-0.223179	-0.558943	0.1307
O43155 (FLRT2)	Interaction	0.655215	0.0125769	1.29785	0.0456818	0.892422	0.303542	0.650308	-0.0294667	1.34845
O43173 (ST8SIA3)	Pre-ETT	-0.109574	-0.752298	0.533149	0.738271	0.943152	0.0757714	-0.124324	-0.789974	0.568089
O43173 (ST8SIA3)	Post-ETT	-0.0886317	-0.731355	0.554092	0.786945	0.96282	0.0661867	-0.0906816	-0.781127	0.651934
O43173 (ST8SIA3)	Case	0.00194385	-0.213191	0.217079	0.985871	0.998329	0.0242913	0.000771758	-0.231066	0.226418
O43173 (ST8SIA3)	Control	-0.0189989	-0.15285	0.114852	0.78086	0.999784	0.0169697	-0.0194687	-0.162231	0.127612
O43173 (ST8SIA3)	Interaction	0.0209427	-0.232433	0.274318	0.871305	0.967774	0.0186693	0.0206777	-0.243909	0.298026
O43175 (PHGDH)	Pre-ETT	0.155529	-0.543379	0.854437	0.662726	0.925324	0.0746968	0.140017	-0.557923	0.83425
O43175 (PHGDH)	Post-ETT	0.313672	-0.385236	1.01258	0.379055	0.834951	0.100909	0.305898	-0.401572	0.979215
O43175 (PHGDH)	Case	0.0961319	-0.168259	0.360523	0.476069	0.956117	0.0407777	0.0962419	-0.185006	0.3743
O43175 (PHGDH)	Control	-0.0620116	-0.226508	0.102485	0.459989	0.999784	0.0253641	-0.0635526	-0.232932	0.118476
O43175 (PHGDH)	Interaction	0.158144	-0.153243	0.46953	0.319539	0.906461	0.0389375	0.160581	-0.171458	0.500024
O43175 (PHGDH)	Pre-ETT	-0.413083	-0.974689	0.148524	0.149407	0.741579	0.152574	-0.406824	-1.03311	0.211214
O43175 (PHGDH)	Post-ETT	-0.51722	-1.07883	0.0443864	0.0710655	0.677615	0.209876	-0.492302	-1.12003	0.128483
O43175 (PHGDH)	Case	0.0527743	-0.232472	0.338021	0.716889	0.968781	0.0355548	0.0536796	-0.24189	0.333356
O43175 (PHGDH)	Control	0.156911	-0.0205605	0.334383	0.0831139	0.999784	0.100601	0.158106	-0.0386943	0.342219
O43175 (PHGDH)	Interaction	-0.104137	-0.440086	0.231812	0.543488	0.908589	0.0350944	-0.1115	-0.454217	0.267812
O43181 (NDUFS4)	Pre-ETT	-0.0899045	-0.955288	0.775479	0.83865	0.968778	0.0735954	-0.0491544	-0.90606	0.817423
O43181 (NDUFS4)	Post-ETT	-0.105061	-0.970444	0.760323	0.811922	0.968154	0.0743127	-0.0536099	-0.92651	0.831029
O43181 (NDUFS4)	Case	-0.149948	-0.501641	0.201746	0.403353	0.948459	0.0482652	-0.154809	-0.513396	0.21675
O43181 (NDUFS4)	Control	-0.134791	-0.353605	0.0840222	0.227294	0.999784	0.0498188	-0.131375	-0.370073	0.106507
O43181 (NDUFS4)	Interaction	-0.0151561	-0.429364	0.399051	0.942828	0.987277	0.0277324	-0.011749	-0.464838	0.431254
O43184 (ADAM12)	Pre-ETT	-0.158637	-0.518294	0.201019	0.387313	0.839287	0.0627994	-0.189797	-0.677384	0.207396
O43184 (ADAM12)	Post-ETT	-0.185284	-0.54494	0.174372	0.312632	0.801483	0.0704933	-0.203128	-0.634908	0.174312
O43184 (ADAM12)	Case	-0.012809	-0.145481	0.119863	0.849915	0.98863	0.0178821	-0.0129241	-0.161182	0.131674
O43184 (ADAM12)	Control	0.0138379	-0.0687068	0.0963827	0.74248	0.999784	0.0101497	0.0136363	-0.0706611	0.103623
O43184 (ADAM12)	Interaction	-0.0266469	-0.182902	0.129608	0.738196	0.942895	0.0137281	-0.0274594	-0.194378	0.134103
O43237 (DYNC1LI2)	Pre-ETT	-0.31942	-0.971941	0.3331	0.337338	0.8157	0.105896	-0.317968	-0.967168	0.369756
O43237 (DYNC1LI2)	Post-ETT	-0.619474	-1.27199	0.0330466	0.0627862	0.669313	0.376014	-0.619908	-1.28833	0.0478216
O43237 (DYNC1LI2)	Case	-0.102137	-0.599301	0.395028	0.687204	0.965529	0.0606256	-0.0978301	-0.610269	0.413158
O43237 (DYNC1LI2)	Control	0.197917	-0.111405	0.507238	0.209818	0.999784	0.0706992	0.196999	-0.126173	0.524404
O43237 (DYNC1LI2)	Interaction	-0.300053	-0.885589	0.285482	0.315201	0.906461	0.0758385	-0.29354	-0.933543	0.318399
O43248 (HOXC11)	Pre-ETT	0.184622	-0.520311	0.889555	0.607731	0.908032	0.0707933	0.170395	-0.524724	0.840605
O43248 (HOXC11)	Post-ETT	0.283547	-0.421386	0.988481	0.430485	0.857927	0.0872918	0.260291	-0.438306	0.978906
O43248 (HOXC11)	Case	0.178134	-0.183601	0.53987	0.334458	0.930624	0.0638498	0.180692	-0.193161	0.572496
O43248 (HOXC11)	Control	0.0792092	-0.145852	0.30427	0.49032	0.999784	0.0316722	0.0788878	-0.152604	0.314189
O43248 (HOXC11)	Interaction	0.0989252	-0.327109	0.524959	0.649034	0.919603	0.0377036	0.104339	-0.340755	0.562123
O43251 (RBFOX2)	Pre-ETT	0.537669	-0.174495	1.24983	0.138945	0.741577	0.213517	0.557379	-0.164502	1.25362
O43251 (RBFOX2)	Post-ETT	0.217997	-0.494167	0.930161	0.548537	0.897173	0.0719971	0.21415	-0.516336	0.935865
O43251 (RBFOX2)	Case	-0.435681	-1.03707	0.165706	0.155632	0.875756	0.172048	-0.425169	-1.04027	0.179525
O43251 (RBFOX2)	Control	-0.116009	-0.490174	0.258157	0.543401	0.999784	0.0486265	-0.120088	-0.531259	0.290981
O43251 (RBFOX2)	Interaction	-0.319672	-1.02796	0.388612	0.376374	0.906461	0.0770681	-0.325261	-1.04274	0.400785
O43252 (PAPSS1)	Pre-ETT	-0.589787	-1.20117	0.0215956	0.05866	0.710492	0.313033	-0.558672	-1.18846	0.0680617
O43252 (PAPSS1)	Post-ETT	-0.729168	-1.34055	-0.117785	0.0194103	0.604721	0.660615	-0.711984	-1.33498	-0.0445292
O43252 (PAPSS1)	Case	-0.0507094	-0.410063	0.308644	0.782106	0.977078	0.0400278	-0.0461598	-0.427316	0.340375
O43252 (PAPSS1)	Control	0.0886709	-0.134909	0.31225	0.436973	0.999784	0.0351415	0.089064	-0.138559	0.324815
O43252 (PAPSS1)	Interaction	-0.13938	-0.562609	0.283849	0.518625	0.907769	0.0410349	-0.135317	-0.570609	0.306348
O43264 (ZW10)	Pre-ETT	0.244681	-0.442114	0.931476	0.48501	0.866047	0.0880093	0.233849	-0.487441	0.922569
O43264 (ZW10)	Post-ETT	0.235467	-0.451328	0.922262	0.501602	0.881785	0.0761684	0.197822	-0.506773	0.893394
O43264 (ZW10)	Case	0.014145	-0.362981	0.391271	0.941398	0.997549	0.0420387	0.0082374	-0.373373	0.423192
