## Supplementary material for "Heightened innate immunity may trigger chronic inflammation, fatigue and post-exertional malaise in ME/CFS": Table S6 (part 20 of 27)

### Sheet: Table S6F (continued)
Table S6F. Regression and Bayesian estimates in the proteomics analyses comparing ME/CFSSD† vs. HC.
O43264 (ZW10)	Control	0.0233594	-0.211277	0.257996	0.845295	0.999784	0.0269464	0.0230565	-0.218617	0.270441
O43264 (ZW10)	Interaction	-0.00921439	-0.453375	0.434946	0.967566	0.993393	0.0320636	-0.00960069	-0.465158	0.457542
O43278 (SPINT1)	Pre-ETT	0.462581	-0.182671	1.10783	0.159993	0.743238	0.162083	0.461723	-0.248352	1.13608
O43278 (SPINT1)	Post-ETT	0.865237	0.219984	1.51049	0.00858457	0.467302	1.2708	0.873996	0.165674	1.58561
O43278 (SPINT1)	Case	0.335635	-0.0833786	0.754649	0.116426	0.864915	0.144853	0.343056	-0.093512	0.753718
O43278 (SPINT1)	Control	-0.0670207	-0.327719	0.193677	0.614352	0.999784	0.0266489	-0.0660801	-0.346046	0.200289
O43278 (SPINT1)	Interaction	0.402656	-0.0908378	0.896149	0.109778	0.906461	0.114664	0.406341	-0.111878	0.925106
O43281 (EFS)	Pre-ETT	0.251827	-0.50042	1.00407	0.51174	0.875957	0.0732362	0.210691	-0.529287	0.953038
O43281 (EFS)	Post-ETT	0.129828	-0.622419	0.882075	0.735164	0.948588	0.0641129	0.0998952	-0.628111	0.830798
O43281 (EFS)	Case	-0.0592416	-0.540817	0.422334	0.809472	0.981578	0.0484297	-0.0625087	-0.556168	0.431588
O43281 (EFS)	Control	0.0627578	-0.236865	0.36238	0.68142	0.999784	0.0342114	0.0642817	-0.260342	0.383945
O43281 (EFS)	Interaction	-0.121999	-0.689175	0.445177	0.673326	0.922945	0.0421481	-0.113644	-0.71976	0.461155
O43286 (B4GALT5)	Pre-ETT	0.359851	-0.279284	0.998985	0.269804	0.789494	0.110101	0.355327	-0.278892	1.01335
O43286 (B4GALT5)	Post-ETT	-0.00885965	-0.647994	0.630275	0.978325	0.994414	0.0650243	-0.015733	-0.669158	0.628126
O43286 (B4GALT5)	Case	-0.339495	-0.785243	0.106253	0.135498	0.875756	0.151505	-0.339027	-0.804774	0.127567
O43286 (B4GALT5)	Control	0.0292153	-0.248116	0.306547	0.836423	0.999784	0.03008	0.0297323	-0.251773	0.319189
O43286 (B4GALT5)	Interaction	-0.36871	-0.893691	0.15627	0.168653	0.906461	0.106356	-0.367559	-0.888717	0.16233
O43291 (SPINT2)	Pre-ETT	-0.245789	-0.928708	0.437131	0.480556	0.866047	0.0875789	-0.253356	-0.895702	0.456789
O43291 (SPINT2)	Post-ETT	-0.115492	-0.798411	0.567427	0.740297	0.950495	0.0693261	-0.108898	-0.795998	0.561112
O43291 (SPINT2)	Case	0.116665	-0.147074	0.380403	0.385947	0.942209	0.0428136	0.115875	-0.161451	0.397178
O43291 (SPINT2)	Control	-0.0136317	-0.177722	0.150459	0.870658	0.999784	0.0201453	-0.0137526	-0.188834	0.158599
O43291 (SPINT2)	Interaction	0.130297	-0.180321	0.440915	0.410988	0.906461	0.0325111	0.128975	-0.189128	0.463104
O43293 (DAPK3)	Pre-ETT	-0.192061	-0.684457	0.300336	0.444575	0.856543	0.0661035	-0.185817	-0.706137	0.394643
O43293 (DAPK3)	Post-ETT	-0.467113	-0.959509	0.0252837	0.0629813	0.669313	0.226625	-0.460619	-0.975875	0.121327
O43293 (DAPK3)	Case	-0.0108795	-0.352951	0.331192	0.950295	0.997549	0.0433213	-0.00859808	-0.382254	0.366446
O43293 (DAPK3)	Control	0.264172	0.0513454	0.476999	0.014982	0.999784	0.381612	0.263129	0.032634	0.485593
O43293 (DAPK3)	Interaction	-0.275052	-0.677927	0.127823	0.18086	0.906461	0.0738209	-0.271015	-0.691497	0.165798
O43296 (ZNF264)	Pre-ETT	0.265569	-0.489099	1.02024	0.490373	0.86814	0.0814255	0.257176	-0.492552	1.04296
O43296 (ZNF264)	Post-ETT	0.403359	-0.351309	1.15803	0.294836	0.794395	0.113656	0.402154	-0.356106	1.17398
O43296 (ZNF264)	Case	0.0633388	-0.460671	0.587348	0.812729	0.981735	0.0525327	0.0546175	-0.479905	0.588305
O43296 (ZNF264)	Control	-0.074451	-0.400475	0.251573	0.654457	0.999784	0.0373324	-0.0739665	-0.41983	0.270567
O43296 (ZNF264)	Interaction	0.13779	-0.479363	0.754942	0.66168	0.920245	0.0479064	0.139907	-0.506252	0.776629
O43300 (LRRTM2)	Pre-ETT	-0.306612	-0.960522	0.347299	0.358092	0.827528	0.0877996	-0.320577	-0.988082	0.35114
O43300 (LRRTM2)	Post-ETT	-0.170648	-0.824559	0.483262	0.609013	0.906245	0.0641771	-0.189747	-0.828578	0.498749
O43300 (LRRTM2)	Case	0.0502852	-0.232403	0.332973	0.727357	0.969195	0.0298873	0.0518272	-0.254084	0.348981
O43300 (LRRTM2)	Control	-0.0856785	-0.261559	0.0902017	0.33969	0.999784	0.0256441	-0.0837273	-0.274121	0.103147
O43300 (LRRTM2)	Interaction	0.135964	-0.196972	0.4689	0.423476	0.906461	0.0318335	0.137229	-0.220554	0.480821
O43301 (HSPA12A)	Pre-ETT	0.127983	-0.674539	0.930505	0.754609	0.950133	0.0717547	0.0802283	-0.74786	0.919556
O43301 (HSPA12A)	Post-ETT	-0.013189	-0.815711	0.789333	0.974304	0.994132	0.0640346	-0.0469493	-0.876472	0.753335
O43301 (HSPA12A)	Case	-0.0483488	-0.774246	0.677548	0.896136	0.992526	0.0707113	-0.0550261	-0.795484	0.686765
O43301 (HSPA12A)	Control	0.0928232	-0.358809	0.544455	0.687074	0.999784	0.0485988	0.0843819	-0.402585	0.551039
O43301 (HSPA12A)	Interaction	-0.141172	-0.996097	0.713753	0.746207	0.945431	0.0573501	-0.116489	-1.00736	0.717902
O43316 (PAX4)	Pre-ETT	-0.377902	-1.08883	0.333029	0.297487	0.801534	0.115452	-0.349441	-1.07786	0.339755
O43316 (PAX4)	Post-ETT	-0.47548	-1.18641	0.235451	0.189909	0.732478	0.155012	-0.437918	-1.19574	0.251676
O43316 (PAX4)	Case	-0.0829364	-0.419611	0.253738	0.629226	0.965529	0.0366779	-0.0807799	-0.430692	0.270551
O43316 (PAX4)	Control	0.014641	-0.194828	0.22411	0.891036	0.999784	0.022366	0.0126033	-0.198539	0.228929
O43316 (PAX4)	Interaction	-0.0975774	-0.494096	0.298941	0.62958	0.919327	0.0345657	-0.0992932	-0.499832	0.317574
O43318|Q15750 (TAB1|MAP3K7)	Pre-ETT	-0.0902723	-0.826243	0.645698	0.810017	0.961053	0.0638929	-0.0705155	-0.851563	0.690653
O43318|Q15750 (TAB1|MAP3K7)	Post-ETT	0.552921	-0.183049	1.28889	0.14089	0.708434	0.187888	0.542929	-0.222017	1.29668
O43318|Q15750 (TAB1|MAP3K7)	Case	0.485676	-0.239023	1.21037	0.189007	0.875756	0.157705	0.485925	-0.279494	1.19493
O43318|Q15750 (TAB1|MAP3K7)	Control	-0.157517	-0.608404	0.293369	0.493525	0.999784	0.0546518	-0.150598	-0.617784	0.315727
O43318|Q15750 (TAB1|MAP3K7)	Interaction	0.643193	-0.210321	1.49671	0.139677	0.906461	0.160437	0.636976	-0.24263	1.52853
O43320 (FGF16)	Pre-ETT	-0.173111	-0.816133	0.46991	0.597741	0.905686	0.0788909	-0.183889	-0.821871	0.461489
O43320 (FGF16)	Post-ETT	-0.0614114	-0.704433	0.58161	0.851515	0.97892	0.0705257	-0.0842178	-0.727851	0.54453
O43320 (FGF16)	Case	0.1042	-0.0533956	0.261795	0.19501	0.875756	0.0387541	0.102874	-0.0660025	0.275535
O43320 (FGF16)	Control	-0.00749986	-0.105551	0.0905515	0.880831	0.999784	0.0120925	-0.00813979	-0.11148	0.100113
O43320 (FGF16)	Interaction	0.1117	-0.0739085	0.297308	0.238194	0.906461	0.0318109	0.113604	-0.0872078	0.312128
O43320 (FGF16)	Pre-ETT	0.387285	-0.385425	1.16	0.325932	0.809928	0.110622	0.408535	-0.360005	1.17637
O43320 (FGF16)	Post-ETT	-0.147711	-0.920422	0.625	0.707909	0.942213	0.0698738	-0.141318	-0.918608	0.62366
O43320 (FGF16)	Case	-0.34436	-1.18004	0.491316	0.419293	0.949128	0.110189	-0.352278	-1.18723	0.450605
O43320 (FGF16)	Control	0.190636	-0.329297	0.71057	0.472368	0.999784	0.0626263	0.195815	-0.320753	0.711616
O43320 (FGF16)	Interaction	-0.534996	-1.51921	0.449222	0.286701	0.906461	0.114087	-0.551245	-1.50732	0.384482
O43323 (DHH)	Pre-ETT	0.390122	-0.407394	1.18764	0.33768	0.8157	0.11089	0.394507	-0.401135	1.18971
O43323 (DHH)	Post-ETT	-0.162998	-0.960514	0.634517	0.688727	0.936208	0.0662142	-0.138626	-0.896377	0.677268
O43323 (DHH)	Case	-0.337513	-1.21719	0.542166	0.452055	0.952966	0.11131	-0.320371	-1.14305	0.543443
O43323 (DHH)	Control	0.215607	-0.331704	0.762918	0.440052	0.999784	0.0652577	0.217965	-0.30742	0.729667
O43323 (DHH)	Interaction	-0.55312	-1.58916	0.482923	0.295385	0.906461	0.103081	-0.538649	-1.57585	0.4046
O43324 (EEF1E1)	Pre-ETT	-0.444011	-1.07097	0.182946	0.165123	0.745357	0.156793	-0.43934	-1.08604	0.193863
O43324 (EEF1E1)	Post-ETT	-0.635397	-1.26235	-0.00844035	0.0469945	0.659636	0.438693	-0.629063	-1.25305	0.0128622
O43324 (EEF1E1)	Case	-0.152548	-0.636471	0.331374	0.536677	0.959561	0.063384	-0.148615	-0.642592	0.362289
O43324 (EEF1E1)	Control	0.0388375	-0.262245	0.33992	0.800406	0.999784	0.035811	0.0408536	-0.297059	0.366769
O43324 (EEF1E1)	Interaction	-0.191386	-0.761326	0.378554	0.510438	0.907769	0.057556	-0.196073	-0.794351	0.412951
O43325 (LYRM1)	Pre-ETT	0.194622	-0.76387	1.15311	0.690652	0.934441	0.0809572	0.204326	-0.763076	1.15357
O43325 (LYRM1)	Post-ETT	0.456467	-0.502024	1.41496	0.350612	0.824091	0.107353	0.451636	-0.531213	1.43983
O43325 (LYRM1)	Case	0.259042	-0.235064	0.753148	0.304166	0.930063	0.0679325	0.256172	-0.261653	0.797828
O43325 (LYRM1)	Control	-0.00280314	-0.310222	0.304615	0.985741	0.999784	0.0240447	-0.00379536	-0.323537	0.329131
O43325 (LYRM1)	Interaction	0.261846	-0.320088	0.843779	0.37783	0.906461	0.0504788	0.261002	-0.320629	0.855065
O43353 (RIPK2)	Pre-ETT	0.000592861	-0.726285	0.727471	0.998725	0.999575	0.0680624	0.0163902	-0.705988	0.729068
O43353 (RIPK2)	Post-ETT	-0.156925	-0.883804	0.569953	0.672196	0.929472	0.0744328	-0.147391	-0.872444	0.58448
O43353 (RIPK2)	Case	-0.13968	-0.69917	0.41981	0.624617	0.965529	0.0639219	-0.144192	-0.722861	0.455092
O43353 (RIPK2)	Control	0.0178381	-0.33026	0.365937	0.919997	0.999784	0.0396273	0.0232485	-0.327076	0.375281
O43353 (RIPK2)	Interaction	-0.157518	-0.816458	0.501422	0.639409	0.919327	0.0581741	-0.165786	-0.858261	0.526038
O43353 (RIPK2)	Pre-ETT	0.293545	-0.365833	0.952922	0.382911	0.838689	0.0830593	0.288882	-0.372954	0.964639
O43353 (RIPK2)	Post-ETT	0.132074	-0.527303	0.791451	0.694627	0.937801	0.0638615	0.139229	-0.521167	0.782499
O43353 (RIPK2)	Case	-0.227229	-0.680425	0.225967	0.325749	0.930624	0.0790839	-0.224107	-0.702922	0.255689
O43353 (RIPK2)	Control	-0.0657592	-0.347725	0.216206	0.647601	0.999784	0.031907	-0.0645659	-0.355129	0.228473
O43353 (RIPK2)	Interaction	-0.16147	-0.695222	0.372282	0.55323	0.908589	0.0414548	-0.157588	-0.725045	0.383439
O43390 (HNRNPR)	Pre-ETT	0.206226	-0.544243	0.956695	0.59017	0.904248	0.0742045	0.198063	-0.566912	0.975499
O43390 (HNRNPR)	Post-ETT	-0.132919	-0.883388	0.617549	0.728487	0.945405	0.0677581	-0.14878	-0.897383	0.607972
O43390 (HNRNPR)	Case	-0.0925528	-0.79207	0.606964	0.795387	0.979831	0.0662646	-0.0934169	-0.813814	0.627711
O43390 (HNRNPR)	Control	0.246592	-0.188627	0.681812	0.266783	0.999784	0.0755865	0.249721	-0.191398	0.709929
O43390 (HNRNPR)	Interaction	-0.339145	-1.163	0.484712	0.419765	0.906461	0.0810841	-0.341003	-1.21847	0.516864
O43390 (HNRNPR)	Pre-ETT	0.076043	-0.554602	0.706687	0.813175	0.962142	0.0640022	0.0473301	-0.670253	0.714594
O43390 (HNRNPR)	Post-ETT	-0.0709688	-0.701613	0.559676	0.825433	0.971369	0.0653136	-0.0928489	-0.804373	0.561417
O43390 (HNRNPR)	Case	-0.0478188	-0.370068	0.274431	0.771174	0.974912	0.040467	-0.0435449	-0.390685	0.297024
O43390 (HNRNPR)	Control	0.099193	-0.101301	0.299687	0.332208	0.999784	0.0358051	0.0953157	-0.118557	0.303758
O43390 (HNRNPR)	Interaction	-0.147012	-0.526541	0.232518	0.447735	0.906461	0.0439955	-0.146123	-0.543632	0.27345
O43396 (TXNL1)	Pre-ETT	-0.00468823	-0.767896	0.75852	0.990394	0.998561	0.0608132	-0.023385	-0.79375	0.753066
O43396 (TXNL1)	Post-ETT	-0.146621	-0.909829	0.616587	0.706523	0.942203	0.0807887	-0.16853	-0.986338	0.604126
O43396 (TXNL1)	Case	0.0235396	-0.543294	0.590373	0.935129	0.997549	0.0630596	0.0206523	-0.540656	0.622327
O43396 (TXNL1)	Control	0.165472	-0.187195	0.518139	0.357772	0.999784	0.0598855	0.166129	-0.203299	0.533115
O43396 (TXNL1)	Interaction	-0.141932	-0.80952	0.525656	0.6769	0.922945	0.0507338	-0.145926	-0.850082	0.571559
O43399 (TPD52L2)	Pre-ETT	-0.337444	-1.0179	0.343009	0.331067	0.81248	0.120156	-0.364375	-1.0496	0.338664
O43399 (TPD52L2)	Post-ETT	-0.505949	-1.1864	0.174503	0.145026	0.710363	0.214181	-0.528939	-1.19719	0.171066
O43399 (TPD52L2)	Case	-0.0768332	-0.630032	0.476366	0.785455	0.977372	0.0583139	-0.0761349	-0.646046	0.515609
O43399 (TPD52L2)	Control	0.0916722	-0.252512	0.435857	0.60165	0.999784	0.0460666	0.0894386	-0.257769	0.449798
O43399 (TPD52L2)	Interaction	-0.168505	-0.820036	0.483025	0.612221	0.91695	0.0554586	-0.165287	-0.859728	0.491811
O43402 (EMC8)	Pre-ETT	-0.380375	-0.96395	0.203201	0.201424	0.760965	0.111739	-0.324498	-0.932798	0.294746
O43402 (EMC8)	Post-ETT	-0.383537	-0.967113	0.200039	0.197702	0.735442	0.117059	-0.316289	-0.918609	0.298747
O43402 (EMC8)	Case	-0.0222779	-0.124403	0.0798471	0.668977	0.965529	0.0141686	-0.0224639	-0.135304	0.0942388
O43402 (EMC8)	Control	-0.0191154	-0.0826546	0.0444238	0.555429	0.999784	0.00930923	-0.0167121	-0.0917575	0.0534288
O43402 (EMC8)	Interaction	-0.00316244	-0.12344	0.117115	0.958901	0.991775	0.0108209	-0.00448158	-0.140247	0.142521
O43405 (COCH)	Pre-ETT	-0.916765	-1.58162	-0.251913	0.00688004	0.476934	2.09852	-0.854383	-1.5133	-0.223391
O43405 (COCH)	Post-ETT	-0.890976	-1.55583	-0.226124	0.00862502	0.467302	1.28586	-0.817188	-1.45339	-0.168404
O43405 (COCH)	Case	0.0411677	-0.160556	0.242891	0.689164	0.965529	0.0221699	0.0414701	-0.161994	0.244034
O43405 (COCH)	Control	0.0153786	-0.110128	0.140885	0.810207	0.999784	0.0139277	0.0146773	-0.119677	0.148736
O43405 (COCH)	Interaction	0.0257891	-0.211791	0.263369	0.83152	0.9579	0.0205678	0.027798	-0.219377	0.268687
O43423 (ANP32C)	Pre-ETT	0.076951	-0.118383	0.272285	0.440043	0.854222	0.0243651	0.0662902	-0.207895	0.290177
O43423 (ANP32C)	Post-ETT	0.129494	-0.0658391	0.324828	0.193828	0.732927	0.0366247	0.120811	-0.165322	0.339172
O43423 (ANP32C)	Case	0.0606718	-0.0268621	0.148206	0.174306	0.875756	0.0201905	0.0599445	-0.0404921	0.16443
O43423 (ANP32C)	Control	0.00812829	-0.0463327	0.0625893	0.769886	0.999784	0.00581921	0.00717452	-0.0566729	0.0712735
O43423 (ANP32C)	Interaction	0.0525435	-0.0505496	0.155637	0.317826	0.906461	0.0116203	0.0542982	-0.0717065	0.178792
O43424 (GRID2)	Pre-ETT	0.190466	-0.266782	0.647714	0.414259	0.844331	0.0646634	0.155556	-0.407127	0.643375
O43424 (GRID2)	Post-ETT	0.26562	-0.191628	0.722868	0.254885	0.770455	0.0713346	0.221789	-0.319006	0.710932
O43424 (GRID2)	Case	0.0568565	-0.0525037	0.166217	0.308209	0.930067	0.0198754	0.0549714	-0.062969	0.17682
O43424 (GRID2)	Control	-0.0182975	-0.0863382	0.0497433	0.598144	0.999784	0.00883272	-0.0175664	-0.0947612	0.0569664
O43424 (GRID2)	Interaction	0.075154	-0.0536451	0.203953	0.252775	0.906461	0.0185477	0.0750712	-0.0727351	0.218781
O43427 (FIBP)	Pre-ETT	-0.0748833	-0.830189	0.680422	0.845928	0.968968	0.0603589	-0.0933292	-0.810402	0.669328
O43427 (FIBP)	Post-ETT	-0.556359	-1.31166	0.198947	0.14882	0.711749	0.189643	-0.563834	-1.33548	0.17821
O43427 (FIBP)	Case	-0.296057	-1.04218	0.450069	0.436746	0.949581	0.103453	-0.296533	-1.06344	0.49021
O43427 (FIBP)	Control	0.185418	-0.278799	0.649636	0.433714	0.999784	0.0586687	0.186485	-0.287133	0.660002
O43427 (FIBP)	Interaction	-0.481476	-1.36023	0.397275	0.282875	0.906461	0.101981	-0.483098	-1.40166	0.366694
O43432 (EIF4G3)	Pre-ETT	0.746888	-0.187671	1.68145	0.11726	0.735797	0.27424	0.72679	-0.178791	1.62499
O43432 (EIF4G3)	Post-ETT	0.667829	-0.266732	1.60239	0.161342	0.712692	0.220421	0.675189	-0.302593	1.54316
O43432 (EIF4G3)	Case	-0.0641015	-0.21264	0.0844372	0.397655	0.946678	0.017887	-0.0653878	-0.227974	0.100695
O43432 (EIF4G3)	Control	0.0149581	-0.0774585	0.107375	0.751069	0.999784	0.00857998	0.0145555	-0.0895276	0.11806
O43432 (EIF4G3)	Interaction	-0.0790596	-0.254001	0.0958822	0.375754	0.906461	0.0146525	-0.0809514	-0.283545	0.117311
O43447 (PPIH)	Pre-ETT	0.262741	-0.38772	0.913203	0.428542	0.846456	0.072291	0.203589	-0.537402	0.916453
O43447 (PPIH)	Post-ETT	-0.0938419	-0.744303	0.55662	0.777358	0.958731	0.0705082	-0.159281	-0.870733	0.558025
O43447 (PPIH)	Case	-0.185986	-0.880525	0.508552	0.599689	0.964372	0.0834157	-0.195124	-0.936498	0.546072
O43447 (PPIH)	Control	0.170597	-0.261525	0.602718	0.439066	0.999784	0.0600528	0.175417	-0.259784	0.602211
O43447 (PPIH)	Interaction	-0.356583	-1.17458	0.46141	0.392886	0.906461	0.0774647	-0.349389	-1.19526	0.466244
O43448 (KCNAB3)	Pre-ETT	0.175591	-0.519604	0.870785	0.62057	0.910995	0.0646553	0.155446	-0.536017	0.871488
O43448 (KCNAB3)	Post-ETT	0.414308	-0.280886	1.1095	0.242783	0.761868	0.130534	0.40045	-0.313811	1.09049
O43448 (KCNAB3)	Case	0.221848	-0.123576	0.567271	0.208109	0.876537	0.072112	0.216566	-0.150257	0.597022
O43448 (KCNAB3)	Control	-0.0168698	-0.231782	0.198043	0.877728	0.999784	0.0196712	-0.0163772	-0.23613	0.196519
O43448 (KCNAB3)	Interaction	0.238718	-0.168105	0.64554	0.250112	0.906461	0.0630609	0.240232	-0.173595	0.645455
O43464 (HTRA2)	Pre-ETT	-0.628199	-1.35996	0.103566	0.092458	0.732224	0.36878	-0.649307	-1.40153	0.0965777
O43464 (HTRA2)	Post-ETT	-0.470516	-1.20228	0.26125	0.207586	0.743268	0.178715	-0.484969	-1.20151	0.246898
O43464 (HTRA2)	Case	0.136869	-0.208556	0.482294	0.437392	0.949581	0.0518218	0.140147	-0.224698	0.475406
O43464 (HTRA2)	Control	-0.0208146	-0.235728	0.194099	0.849447	0.999784	0.0258277	-0.0229538	-0.241327	0.205744
O43464 (HTRA2)	Interaction	0.157684	-0.249141	0.564508	0.447449	0.906461	0.0449734	0.162218	-0.26673	0.574697
O43474 (KLF4)	Pre-ETT	0.0398367	-0.0899158	0.169589	0.547341	0.884791	0.016461	0.0379377	-0.118677	0.188899
O43474 (KLF4)	Post-ETT	0.0816508	-0.0481017	0.211403	0.217438	0.748514	0.0306742	0.0806433	-0.0684682	0.228459
O43474 (KLF4)	Case	0.0233829	-0.0395873	0.0863532	0.466737	0.954686	0.0108859	0.023957	-0.0490606	0.0986778
O43474 (KLF4)	Control	-0.0184311	-0.0576094	0.0207471	0.356502	0.999784	0.00766468	-0.0183929	-0.067181	0.0279558
O43474 (KLF4)	Interaction	0.0418141	-0.0323492	0.115977	0.269138	0.906461	0.010864	0.0432902	-0.0461386	0.136627
O43488 (AKR7A2)	Pre-ETT	0.124221	-0.648188	0.89663	0.752604	0.949433	0.0638724	0.136647	-0.662321	0.898427
O43488 (AKR7A2)	Post-ETT	-0.287839	-1.06025	0.48457	0.465156	0.86508	0.0888746	-0.282567	-1.01828	0.514219
O43488 (AKR7A2)	Case	-0.137757	-0.967946	0.692433	0.745011	0.971834	0.0806827	-0.134127	-0.963092	0.687641
O43488 (AKR7A2)	Control	0.274304	-0.242216	0.790824	0.29794	0.999784	0.0844135	0.271088	-0.236125	0.785471
O43488 (AKR7A2)	Interaction	-0.412061	-1.38982	0.565696	0.408806	0.906461	0.0949109	-0.426052	-1.40525	0.573775
O43490 (PROM1)	Pre-ETT	-0.139003	-0.569415	0.29141	0.52675	0.879254	0.0490384	-0.130696	-0.583322	0.326905
O43490 (PROM1)	Post-ETT	-0.12797	-0.558383	0.302442	0.560071	0.897899	0.0450518	-0.124203	-0.581469	0.355272
O43490 (PROM1)	Case	0.00220842	-0.187102	0.191519	0.981759	0.998329	0.0204082	0.00282878	-0.201773	0.201248
O43490 (PROM1)	Control	-0.00882397	-0.126607	0.108959	0.883263	0.999784	0.013506	-0.00970833	-0.137659	0.118728
O43490 (PROM1)	Interaction	0.0110324	-0.211928	0.233993	0.922741	0.982806	0.0170584	0.0101117	-0.233164	0.256041
O43502 (RAD51C)	Pre-ETT	0.261163	-0.436931	0.959257	0.463412	0.86144	0.0827978	0.247844	-0.43212	0.961781
O43502 (RAD51C)	Post-ETT	0.558142	-0.139952	1.25624	0.117106	0.690162	0.233577	0.554749	-0.146692	1.25756
O43502 (RAD51C)	Case	0.317323	-0.309764	0.94441	0.321298	0.930624	0.119125	0.31437	-0.337268	0.953602
O43502 (RAD51C)	Control	0.0203441	-0.369811	0.4105	0.918598	0.999784	0.0441966	0.0229942	-0.393021	0.441655
O43502 (RAD51C)	Interaction	0.296979	-0.441574	1.03553	0.430627	0.906461	0.0755539	0.300494	-0.483123	1.07125
O43508 (TNFSF12)	Pre-ETT	-0.259924	-0.912321	0.392473	0.434876	0.849873	0.0787305	-0.232548	-0.891359	0.397952
O43508 (TNFSF12)	Post-ETT	-0.183466	-0.835863	0.468931	0.581513	0.901735	0.0813173	-0.175305	-0.828613	0.495433
O43508 (TNFSF12)	Case	0.0472178	-0.1807	0.275135	0.684708	0.965529	0.0275062	0.0484707	-0.178294	0.279006
O43508 (TNFSF12)	Control	-0.0292402	-0.171044	0.112564	0.686103	0.999784	0.0186811	-0.0290189	-0.176688	0.123078
O43508 (TNFSF12)	Interaction	0.076458	-0.191972	0.344888	0.576664	0.912936	0.0256132	0.0764982	-0.215228	0.36559
O43521 (BCL2L11)	Pre-ETT	0.0527621	-0.676056	0.78158	0.887167	0.976663	0.0728441	0.0664005	-0.650327	0.801399
O43521 (BCL2L11)	Post-ETT	0.214977	-0.513841	0.943794	0.563181	0.897981	0.0864601	0.227274	-0.498856	0.941686
O43521 (BCL2L11)	Case	0.104155	-0.159102	0.367412	0.438079	0.949581	0.038887	0.103497	-0.184242	0.387925
O43521 (BCL2L11)	Control	-0.0580595	-0.22185	0.105731	0.487208	0.999784	0.0225949	-0.0565131	-0.233103	0.112305
O43521 (BCL2L11)	Interaction	0.162214	-0.147836	0.472265	0.305162	0.906461	0.0410335	0.160502	-0.167079	0.49814
O43524 (FOXO3)	Pre-ETT	0.357388	-0.322109	1.03689	0.302605	0.805811	0.109464	0.340788	-0.375435	1.02873
O43524 (FOXO3)	Post-ETT	0.0767422	-0.602755	0.756239	0.824814	0.971343	0.0678708	0.0543867	-0.688263	0.759259
O43524 (FOXO3)	Case	-0.136439	-0.675115	0.402238	0.619592	0.965529	0.0648654	-0.127948	-0.703989	0.453023
O43524 (FOXO3)	Control	0.144208	-0.190941	0.479357	0.399043	0.999784	0.0518165	0.148622	-0.192825	0.478008
O43524 (FOXO3)	Interaction	-0.280646	-0.915073	0.353781	0.385935	0.906461	0.0630552	-0.276324	-0.93537	0.358589
O43529 (CHST10)	Pre-ETT	0.915894	0.127559	1.70423	0.0227802	0.665482	0.846518	0.909462	0.118355	1.70433
O43529 (CHST10)	Post-ETT	0.385521	-0.402814	1.17386	0.337818	0.818802	0.0986909	0.396356	-0.388289	1.20199
O43529 (CHST10)	Case	-0.570979	-1.08186	-0.0600946	0.0284871	0.839722	0.483477	-0.569807	-1.11481	-0.0374616
O43529 (CHST10)	Control	-0.0406053	-0.358463	0.277252	0.802294	0.999784	0.0295912	-0.043774	-0.365921	0.282286
O43529 (CHST10)	Interaction	-0.530373	-1.13207	0.0713208	0.0840522	0.892988	0.157419	-0.521003	-1.11185	0.108555
O43555 (GNRH2)	Pre-ETT	0.13772	-0.579292	0.854732	0.706575	0.939344	0.0695702	0.132679	-0.545965	0.851472
O43555 (GNRH2)	Post-ETT	0.179846	-0.537166	0.896858	0.622994	0.913187	0.065688	0.178865	-0.521731	0.889744
O43555 (GNRH2)	Case	0.00607398	-0.202194	0.214342	0.954417	0.997549	0.0223749	0.00292199	-0.222749	0.219769
O43555 (GNRH2)	Control	-0.0360518	-0.16563	0.0935263	0.585541	0.999784	0.0156596	-0.0361803	-0.174976	0.0960181
O43555 (GNRH2)	Interaction	0.0421257	-0.203162	0.287413	0.736415	0.942895	0.0195398	0.0485952	-0.202742	0.304746
O43557 (TNFSF14)	Pre-ETT	-0.0289983	-0.239195	0.181199	0.786858	0.95743	0.0251057	-0.0284701	-0.354046	0.284231
O43557 (TNFSF14)	Post-ETT	-0.0370782	-0.247275	0.173119	0.729544	0.945767	0.0244708	-0.038205	-0.295678	0.212232
O43557 (TNFSF14)	Case	-0.0218041	-0.0672883	0.0236801	0.347442	0.93637	0.0087929	-0.0221987	-0.0786051	0.0313227
O43557 (TNFSF14)	Control	-0.0137242	-0.0420232	0.0145748	0.341844	0.999784	0.00580484	-0.0140804	-0.0494105	0.0210148
O43557 (TNFSF14)	Interaction	-0.00807989	-0.0616489	0.0454892	0.767517	0.948732	0.00520104	-0.00831014	-0.0726412	0.060484
O43557 (TNFSF14)	Pre-ETT	0.0981408	-0.623324	0.819606	0.789767	0.95743	0.0671322	0.0938044	-0.627751	0.849523
O43557 (TNFSF14)	Post-ETT	0.491436	-0.230029	1.2129	0.181857	0.727196	0.162036	0.479575	-0.258435	1.19396
O43557 (TNFSF14)	Case	0.446475	-0.171182	1.06413	0.156551	0.875756	0.174843	0.439173	-0.21204	1.1037
O43557 (TNFSF14)	Control	0.0531796	-0.331108	0.437468	0.786215	0.999784	0.0397795	0.0479032	-0.356648	0.471269
O43557 (TNFSF14)	Interaction	0.393296	-0.33415	1.12074	0.289299	0.906461	0.0909117	0.385834	-0.358687	1.13707
O43561 (LAT)	Pre-ETT	0.679422	-0.315728	1.67457	0.180853	0.754799	0.205229	0.7159	-0.198236	1.6211
O43561 (LAT)	Post-ETT	0.846704	-0.148445	1.84185	0.0953954	0.677615	0.325632	0.850155	-0.118595	1.79144
O43561 (LAT)	Case	0.132427	0.0091492	0.255704	0.0352543	0.840708	0.0613956	0.133938	-0.00552144	0.273775
O43561 (LAT)	Control	-0.0348561	-0.111556	0.0418435	0.373087	0.999784	0.00901515	-0.0357612	-0.119233	0.0529129
O43561 (LAT)	Interaction	0.167283	0.0220927	0.312473	0.0239332	0.875994	0.0601767	0.166018	-0.00476354	0.331719
O43566 (RGS14)	Pre-ETT	-0.335209	-0.878308	0.207889	0.226386	0.76402	0.119867	-0.340612	-0.971884	0.279684
O43566 (RGS14)	Post-ETT	0.151288	-0.391811	0.694387	0.585083	0.903288	0.0617734	0.131145	-0.477857	0.733434
O43566 (RGS14)	Case	0.462932	0.0756804	0.850183	0.0191294	0.839722	0.568407	0.460845	0.0515104	0.864417
O43566 (RGS14)	Control	-0.0235656	-0.264502	0.217371	0.847977	0.999784	0.025324	-0.0229345	-0.264438	0.236362
O43566 (RGS14)	Interaction	0.486497	0.0304118	0.942583	0.036559	0.892422	0.258465	0.481337	-0.018822	0.965336
O43567 (RNF13)	Pre-ETT	0.245545	-0.402468	0.893559	0.457682	0.860982	0.0735536	0.218374	-0.419866	0.91511
O43567 (RNF13)	Post-ETT	0.284993	-0.363021	0.933007	0.388697	0.840455	0.084312	0.250089	-0.398977	0.911394
O43567 (RNF13)	Case	-0.0395941	-0.52196	0.442772	0.872188	0.990665	0.0528278	-0.0345169	-0.530328	0.478876
O43567 (RNF13)	Control	-0.0790417	-0.379156	0.221072	0.605714	0.999784	0.0372704	-0.079289	-0.394015	0.237707
O43567 (RNF13)	Interaction	0.0394476	-0.528659	0.607554	0.891747	0.97331	0.0489762	0.0403247	-0.552296	0.597835
O43570 (CA12)	Pre-ETT	-0.194285	-0.924747	0.536178	0.602157	0.906619	0.0847676	-0.19798	-0.951241	0.560485
O43570 (CA12)	Post-ETT	-0.110357	-0.84082	0.620105	0.767147	0.957302	0.0751105	-0.0985271	-0.829608	0.646833
O43570 (CA12)	Case	0.0214298	-0.251129	0.293989	0.87753	0.991601	0.031141	0.0252613	-0.255791	0.306199
O43570 (CA12)	Control	-0.0624978	-0.232076	0.10708	0.470084	0.999784	0.0263541	-0.0625311	-0.242466	0.12158
O43570 (CA12)	Interaction	0.0839276	-0.237079	0.404934	0.608346	0.916005	0.0296043	0.0832582	-0.264026	0.427797
O43581 (SYT7)	Pre-ETT	0.346727	-0.273068	0.966522	0.272883	0.789494	0.0813735	0.318892	-0.366761	0.96887
O43581 (SYT7)	Post-ETT	0.510755	-0.10904	1.13055	0.106278	0.6873	0.169923	0.4857	-0.21436	1.15309
O43581 (SYT7)	Case	0.0990441	-0.305652	0.50374	0.631458	0.965529	0.0421781	0.100321	-0.339231	0.522169
O43581 (SYT7)	Control	-0.0649839	-0.316774	0.186806	0.612967	0.999784	0.0268657	-0.0647267	-0.327066	0.204534
O43581 (SYT7)	Interaction	0.164028	-0.312603	0.640659	0.499992	0.907769	0.0364322	0.169735	-0.327013	0.691468
O43583 (DENR)	Pre-ETT	0.490947	-0.329543	1.31144	0.240891	0.77256	0.136184	0.482623	-0.351967	1.32269
O43583 (DENR)	Post-ETT	0.0700195	-0.75047	0.890509	0.867165	0.981933	0.0644472	0.0668514	-0.805952	0.906438
O43583 (DENR)	Case	-0.145636	-1.05654	0.765267	0.754007	0.974719	0.0837473	-0.121373	-1.05445	0.768044
O43583 (DENR)	Control	0.275292	-0.291445	0.842029	0.341071	0.999784	0.0722195	0.273427	-0.269104	0.82525
O43583 (DENR)	Interaction	-0.420928	-1.49374	0.651888	0.441889	0.906461	0.0941847	-0.424193	-1.46447	0.635575
O43586 (PSTPIP1)	Pre-ETT	0.0264362	-0.640907	0.693779	0.938113	0.987569	0.0665409	0.0363462	-0.688797	0.703777
O43586 (PSTPIP1)	Post-ETT	0.276801	-0.390542	0.944144	0.416244	0.853335	0.0875577	0.255342	-0.432228	0.987078
O43586 (PSTPIP1)	Case	0.0309841	-0.40986	0.471828	0.890435	0.992526	0.051931	0.0371959	-0.42502	0.463974
O43586 (PSTPIP1)	Control	-0.219381	-0.493661	0.0548996	0.116961	0.999784	0.114523	-0.217447	-0.513039	0.0724669
O43586 (PSTPIP1)	Interaction	0.250365	-0.268839	0.769569	0.344602	0.906461	0.0573719	0.245138	-0.301014	0.794717
O43598 (DNPH1)	Pre-ETT	0.642678	-0.11449	1.39985	0.0961921	0.732224	0.263526	0.631586	-0.140904	1.39748
O43598 (DNPH1)	Post-ETT	0.259254	-0.497914	1.01642	0.502163	0.881785	0.0758166	0.259165	-0.487266	1.00977
O43598 (DNPH1)	Case	-0.190549	-1.01683	0.635736	0.651279	0.965529	0.0777758	-0.185509	-0.994273	0.645768
O43598 (DNPH1)	Control	0.192875	-0.321216	0.706966	0.462137	0.999784	0.0582581	0.18635	-0.301974	0.686065
O43598 (DNPH1)	Interaction	-0.383424	-1.35658	0.589734	0.439981	0.906461	0.0829361	-0.369588	-1.30475	0.593403
O43617 (TRAPPC3)	Pre-ETT	0.0919194	-0.703455	0.887294	0.820806	0.963876	0.0676112	0.0838739	-0.633116	0.820827
O43617 (TRAPPC3)	Post-ETT	-0.00358599	-0.79896	0.791788	0.99295	0.999135	0.0655131	-0.00753292	-0.740911	0.723641
O43617 (TRAPPC3)	Case	-0.0635373	-0.152056	0.0249816	0.159479	0.875756	0.0212999	-0.0629521	-0.16051	0.0340685
O43617 (TRAPPC3)	Control	0.0319681	-0.0231058	0.087042	0.255255	0.999784	0.0106935	0.0323095	-0.0296409	0.0927503
O43617 (TRAPPC3)	Interaction	-0.0955053	-0.199758	0.00874779	0.0725733	0.892422	0.0275202	-0.0964059	-0.215017	0.024607
O43623 (SNAI2)	Pre-ETT	0.0177512	-0.160627	0.19613	0.845358	0.968968	0.0197015	0.0153468	-0.179147	0.197787
O43623 (SNAI2)	Post-ETT	-0.0121533	-0.190532	0.166225	0.893769	0.985295	0.0187524	-0.0120649	-0.213555	0.183923
O43623 (SNAI2)	Case	-0.0156075	-0.092214	0.060999	0.689662	0.965529	0.010371	-0.0155257	-0.10568	0.0726366
O43623 (SNAI2)	Control	0.014297	-0.0333653	0.0619594	0.556586	0.999784	0.00749175	0.014384	-0.0414243	0.0717745
O43623 (SNAI2)	Interaction	-0.0299045	-0.120128	0.0603189	0.515932	0.907769	0.0103464	-0.0303787	-0.136066	0.0789843
O43633 (CHMP2A)	Pre-ETT	0.0486806	-0.676629	0.77399	0.895343	0.978	0.059272	0.0563903	-0.686718	0.80747
O43633 (CHMP2A)	Post-ETT	-0.411449	-1.13676	0.313861	0.266209	0.775387	0.115997	-0.405973	-1.13675	0.330249
O43633 (CHMP2A)	Case	-0.232752	-1.04132	0.575818	0.572626	0.964372	0.0926311	-0.231793	-1.04696	0.591534
O43633 (CHMP2A)	Control	0.227377	-0.275692	0.730446	0.37569	0.999784	0.0723453	0.22821	-0.281079	0.709437
O43633 (CHMP2A)	Interaction	-0.460129	-1.41242	0.492165	0.343631	0.906461	0.10567	-0.46408	-1.40894	0.409797
O43639 (NCK2)	Pre-ETT	-0.471758	-1.16886	0.225339	0.184708	0.756136	0.171073	-0.491279	-1.18876	0.255849
O43639 (NCK2)	Post-ETT	-0.629212	-1.32631	0.067885	0.0768775	0.677615	0.376477	-0.64233	-1.325	0.0622675
O43639 (NCK2)	Case	-0.0574231	-0.551976	0.43713	0.819978	0.983511	0.056235	-0.0645016	-0.582133	0.471089
O43639 (NCK2)	Control	0.100031	-0.207665	0.407728	0.524008	0.999784	0.0398044	0.0983887	-0.214029	0.430637
O43639 (NCK2)	Interaction	-0.157454	-0.739915	0.425006	0.59623	0.915376	0.0456154	-0.1566	-0.790033	0.421284
O43663 (PRC1)	Pre-ETT	0.787655	0.0746335	1.50068	0.0303787	0.687724	0.75321	0.79949	0.0815443	1.50359
O43663 (PRC1)	Post-ETT	0.426711	-0.28631	1.13973	0.240816	0.760104	0.131902	0.437062	-0.275095	1.16467
O43663 (PRC1)	Case	-0.32502	-0.916612	0.266571	0.281568	0.916702	0.100921	-0.328706	-0.927558	0.292778
O43663 (PRC1)	Control	0.0359237	-0.332148	0.403995	0.848297	0.999784	0.0376556	0.0354329	-0.347102	0.430588
O43663 (PRC1)	Interaction	-0.360944	-1.05769	0.335804	0.309943	0.906461	0.077704	-0.350658	-1.10129	0.370548
O43665 (RGS10)	Pre-ETT	-0.0663483	-0.80674	0.674044	0.860579	0.97326	0.0683575	-0.0703182	-0.804775	0.65406
O43665 (RGS10)	Post-ETT	-0.417285	-1.15767	0.323102	0.269314	0.776095	0.130616	-0.419061	-1.145	0.328016
O43665 (RGS10)	Case	-0.15115	-0.879509	0.57721	0.684204	0.965529	0.0753499	-0.158695	-0.915845	0.590533
O43665 (RGS10)	Control	0.199787	-0.253369	0.652942	0.38753	0.999784	0.0659838	0.203674	-0.245134	0.651639
O43665 (RGS10)	Interaction	-0.350936	-1.20875	0.506874	0.422648	0.906461	0.0787288	-0.358358	-1.20786	0.520937
O43678 (NDUFA2)	Pre-ETT	-0.480485	-1.10986	0.148889	0.134575	0.741577	0.199488	-0.478272	-1.11734	0.167228
O43678 (NDUFA2)	Post-ETT	-0.447815	-1.07719	0.181559	0.163148	0.713645	0.221456	-0.457081	-1.09456	0.170522
O43678 (NDUFA2)	Case	0.00976836	-0.474364	0.493901	0.968455	0.997549	0.0496203	0.0157199	-0.494594	0.505525
O43678 (NDUFA2)	Control	-0.0229012	-0.324114	0.278312	0.881541	0.999784	0.0302006	-0.0175391	-0.339282	0.290436
O43678 (NDUFA2)	Interaction	0.0326696	-0.537518	0.602857	0.910587	0.979302	0.0414311	0.0213189	-0.574633	0.624077
O43679 (LDB2)	Pre-ETT	0.53283	-0.203506	1.26917	0.15611	0.741579	0.21437	0.530343	-0.146515	1.21671
O43679 (LDB2)	Post-ETT	0.58747	-0.148866	1.32381	0.117884	0.690162	0.30763	0.596309	-0.0769688	1.26413
O43679 (LDB2)	Case	0.0400136	-0.00951561	0.0895429	0.113327	0.864915	0.0152027	0.0405779	-0.0197467	0.100954
O43679 (LDB2)	Control	-0.0146263	-0.045442	0.0161893	0.352228	0.999784	0.00523156	-0.0150262	-0.0531437	0.0236785
O43679 (LDB2)	Interaction	0.05464	-0.00369313	0.112973	0.0663759	0.892422	0.0171754	0.0543217	-0.01655	0.130716
O43680 (TCF21)	Pre-ETT	0.299498	-0.761301	1.3603	0.580016	0.900248	0.076234	0.314264	-0.649268	1.21342
O43680 (TCF21)	Post-ETT	0.305771	-0.755028	1.36657	0.572106	0.900612	0.0712984	0.287156	-0.667842	1.29232
O43680 (TCF21)	Case	-0.0188023	-0.111522	0.073917	0.691031	0.965529	0.00833732	-0.0186853	-0.132756	0.0941562
O43680 (TCF21)	Control	-0.0250758	-0.0827631	0.0326114	0.394232	0.999784	0.00639034	-0.0246542	-0.0929453	0.0432975
O43680 (TCF21)	Interaction	0.00627352	-0.102927	0.115474	0.910348	0.979302	0.00617065	0.0059274	-0.122304	0.135959
O43681 (GET3)	Pre-ETT	0.503671	-0.196736	1.20408	0.158707	0.742558	0.152488	0.464073	-0.319958	1.21734
O43681 (GET3)	Post-ETT	-0.0680248	-0.768432	0.632382	0.849031	0.977192	0.069713	-0.105249	-0.88169	0.636063
O43681 (GET3)	Case	-0.285028	-1.03513	0.465072	0.456417	0.953594	0.100538	-0.286252	-0.995529	0.49139
O43681 (GET3)	Control	0.286668	-0.180022	0.753359	0.228619	0.999784	0.0906287	0.290683	-0.184357	0.748034
O43681 (GET3)	Interaction	-0.571696	-1.45513	0.311735	0.204671	0.906461	0.138942	-0.573563	-1.44216	0.319436
O43683 (BUB1)	Pre-ETT	-0.0687859	-0.751831	0.614259	0.843532	0.968778	0.0719295	-0.0751207	-0.762071	0.572473
O43683 (BUB1)	Post-ETT	-0.0955693	-0.778615	0.587476	0.783907	0.961973	0.0675326	-0.0927575	-0.763512	0.601508
O43683 (BUB1)	Case	-0.0267617	-0.22016	0.166636	0.786227	0.977372	0.024519	-0.0295333	-0.235249	0.174042
O43683 (BUB1)	Control	2.16468e-05	-0.120305	0.120348	0.999719	0.999784	0.0135313	-0.000192888	-0.124282	0.13148
O43683 (BUB1)	Interaction	-0.0267834	-0.254558	0.200991	0.817729	0.9579	0.01794	-0.0269359	-0.271295	0.21924
O43687 (AKAP7)	Pre-ETT	0.0345264	-0.680147	0.7492	0.924563	0.987496	0.0709509	0.00849973	-0.714512	0.755856
O43687 (AKAP7)	Post-ETT	0.319078	-0.395595	1.03375	0.381542	0.836767	0.0918954	0.2764	-0.461936	0.972284
O43687 (AKAP7)	Case	0.360917	-0.129036	0.850869	0.148801	0.875756	0.143136	0.36577	-0.141058	0.868559
O43687 (AKAP7)	Control	0.0763651	-0.228469	0.381199	0.623428	0.999784	0.0361338	0.0752706	-0.239838	0.385664
O43687 (AKAP7)	Interaction	0.284552	-0.29249	0.861594	0.333794	0.906461	0.0664199	0.280222	-0.313902	0.891583
O43692 (PI15)	Pre-ETT	0.231568	-0.528205	0.99134	0.550262	0.884834	0.0797394	0.21487	-0.560433	1.00947
O43692 (PI15)	Post-ETT	0.433169	-0.326604	1.19294	0.263809	0.775387	0.119591	0.406148	-0.369589	1.1773
O43692 (PI15)	Case	0.288249	-0.351138	0.927636	0.376915	0.941553	0.0944471	0.295423	-0.392156	0.960522
O43692 (PI15)	Control	0.0866481	-0.31116	0.484456	0.669447	0.999784	0.0456222	0.0857206	-0.334626	0.507941
O43692 (PI15)	Interaction	0.201601	-0.551437	0.95464	0.599781	0.916005	0.0599918	0.214678	-0.602945	0.978142
O43699 (SIGLEC6)	Pre-ETT	-0.0579493	-0.821084	0.705186	0.881687	0.9761	0.0732924	-0.0793745	-0.870362	0.712687
O43699 (SIGLEC6)	Post-ETT	-0.237106	-1.00024	0.526028	0.54255	0.89511	0.0817141	-0.267832	-1.07905	0.500171
O43699 (SIGLEC6)	Case	-0.247329	-0.593306	0.0986485	0.161178	0.875756	0.0923575	-0.244515	-0.597392	0.101835
O43699 (SIGLEC6)	Control	-0.0681717	-0.283429	0.147085	0.534785	0.999784	0.0267076	-0.067172	-0.300538	0.15572
O43699 (SIGLEC6)	Interaction	-0.179157	-0.586632	0.228318	0.388825	0.906461	0.0397527	-0.179002	-0.602915	0.234268
O43707 (ACTN4)	Pre-ETT	-0.120686	-0.780625	0.539254	0.720024	0.941721	0.0756623	-0.144527	-0.803976	0.562788
O43707 (ACTN4)	Post-ETT	0.00736546	-0.652574	0.667305	0.982548	0.995258	0.06392	-0.0118115	-0.683275	0.66948
O43707 (ACTN4)	Case	0.18698	-0.229157	0.603118	0.378503	0.942209	0.0648743	0.179292	-0.232923	0.599371
O43707 (ACTN4)	Control	0.0589291	-0.19998	0.317838	0.655526	0.999784	0.0339264	0.0595719	-0.214998	0.318438
O43707 (ACTN4)	Interaction	0.128051	-0.362055	0.618157	0.608592	0.916005	0.0413349	0.12709	-0.373276	0.643707
O43708 (GSTZ1)	Pre-ETT	0.026883	-0.744907	0.798673	0.945571	0.990219	0.0591671	0.0200012	-0.753651	0.796479
O43708 (GSTZ1)	Post-ETT	-0.0169657	-0.788756	0.754825	0.965634	0.991383	0.0606182	-0.00433579	-0.76095	0.738635
O43708 (GSTZ1)	Case	-0.0261509	-0.285806	0.233504	0.843518	0.987812	0.0260483	-0.0225023	-0.302443	0.250637
O43708 (GSTZ1)	Control	0.0176978	-0.143852	0.179248	0.82999	0.999784	0.0154938	0.0181837	-0.155368	0.194318
O43708 (GSTZ1)	Interaction	-0.0438487	-0.349658	0.26196	0.778686	0.950792	0.0218066	-0.0415322	-0.374053	0.286222
O43715 (TRIAP1)	Pre-ETT	0.108687	-0.567213	0.784586	0.752634	0.949433	0.0730495	0.105724	-0.607759	0.846006
O43715 (TRIAP1)	Post-ETT	0.114773	-0.561127	0.790672	0.739273	0.950175	0.0707522	0.110467	-0.551103	0.801997
O43715 (TRIAP1)	Case	-0.0377166	-0.416189	0.340756	0.845143	0.987812	0.0401435	-0.0448587	-0.435518	0.343149
O43715 (TRIAP1)	Control	-0.0438025	-0.279277	0.191672	0.715419	0.999784	0.0279671	-0.0461589	-0.287801	0.210362
O43715 (TRIAP1)	Interaction	0.00608589	-0.43966	0.451832	0.978651	0.993987	0.0326977	0.00185805	-0.444861	0.4611
O43736 (ITM2A)	Pre-ETT	0.703842	-0.0387828	1.44647	0.0632248	0.724677	0.371978	0.682507	-0.0725115	1.45952
O43736 (ITM2A)	Post-ETT	0.222321	-0.520304	0.964946	0.557366	0.897899	0.0717924	0.217128	-0.519698	0.99094
O43736 (ITM2A)	Case	-0.252209	-0.955944	0.451525	0.482414	0.957196	0.0922397	-0.25597	-0.980176	0.467339
O43736 (ITM2A)	Control	0.229312	-0.208531	0.667155	0.304659	0.999784	0.0695509	0.223768	-0.216882	0.669499
O43736 (ITM2A)	Interaction	-0.481521	-1.31034	0.347302	0.254837	0.906461	0.109635	-0.469228	-1.33825	0.407728
O43739 (CYTH3)	Pre-ETT	-0.023662	-0.562706	0.515382	0.931438	0.987569	0.0578032	-0.0244153	-0.605783	0.572766
O43739 (CYTH3)	Post-ETT	-0.333472	-0.872516	0.205572	0.225319	0.753479	0.105907	-0.321162	-0.910402	0.2805
O43739 (CYTH3)	Case	-0.0581543	-0.617271	0.500963	0.838465	0.986391	0.0585045	-0.0507086	-0.650789	0.525366
O43739 (CYTH3)	Control	0.251656	-0.0962107	0.599522	0.156223	0.999784	0.110022	0.257245	-0.116186	0.599574
O43739 (CYTH3)	Interaction	-0.30981	-0.96831	0.34869	0.356466	0.906461	0.0687259	-0.311933	-0.962972	0.355803
O43752 (STX6)	Pre-ETT	0.377537	-0.327658	1.08273	0.294042	0.796726	0.115364	0.382807	-0.325697	1.10683
O43752 (STX6)	Post-ETT	0.309773	-0.395422	1.01497	0.389261	0.840455	0.0933693	0.315086	-0.409382	1.04041
O43752 (STX6)	Case	0.136478	-0.517186	0.790141	0.682379	0.965529	0.0775433	0.131093	-0.54253	0.839688
O43752 (STX6)	Control	0.204242	-0.202449	0.610932	0.324967	0.999784	0.0704207	0.205992	-0.230605	0.620659
O43752 (STX6)	Interaction	-0.067764	-0.837616	0.702088	0.863029	0.966804	0.0553311	-0.0635932	-0.877492	0.730728
O43761 (SYNGR3)	Pre-ETT	-0.321831	-0.761678	0.118016	0.151549	0.741579	0.100603	-0.324649	-0.898986	0.251687
O43761 (SYNGR3)	Post-ETT	-0.223968	-0.663815	0.215879	0.318277	0.80724	0.0703254	-0.220384	-0.791569	0.362662
O43761 (SYNGR3)	Case	0.0520093	-0.0544682	0.158487	0.33839	0.930624	0.0197269	0.0533942	-0.0585978	0.164902
O43761 (SYNGR3)	Control	-0.0458533	-0.112101	0.0203939	0.174909	0.999784	0.0174343	-0.0448816	-0.122622	0.0322864
O43761 (SYNGR3)	Interaction	0.0978626	-0.0275413	0.223267	0.126137	0.906461	0.0294221	0.0968223	-0.0508467	0.239562
O43768 (ENSA)	Pre-ETT	-0.161397	-0.887804	0.565011	0.663219	0.925324	0.0736715	-0.169531	-0.947522	0.578857
O43768 (ENSA)	Post-ETT	-0.516918	-1.24333	0.209489	0.163098	0.713645	0.181495	-0.528119	-1.26732	0.236215
O43768 (ENSA)	Case	-0.176254	-0.959774	0.607267	0.659289	0.965529	0.0785337	-0.163811	-0.930343	0.583754
O43768 (ENSA)	Control	0.179268	-0.308216	0.666752	0.471057	0.999784	0.0587844	0.170503	-0.319639	0.660762
O43768 (ENSA)	Interaction	-0.355522	-1.27831	0.56727	0.450183	0.906461	0.0845901	-0.337137	-1.29482	0.62298
O43776 (NARS1)	Pre-ETT	-0.196099	-0.920455	0.528257	0.595692	0.905494	0.0741382	-0.212327	-0.937185	0.479098
O43776 (NARS1)	Post-ETT	-0.57373	-1.29809	0.150626	0.120566	0.691237	0.233971	-0.58614	-1.3101	0.156603
O43776 (NARS1)	Case	-0.203869	-0.833038	0.425301	0.525374	0.959561	0.0759451	-0.199806	-0.860857	0.454627
O43776 (NARS1)	Control	0.173762	-0.217689	0.565213	0.384293	0.999784	0.0586542	0.171593	-0.245658	0.580051
O43776 (NARS1)	Interaction	-0.377631	-1.11864	0.363373	0.317873	0.906461	0.0767317	-0.365562	-1.15752	0.426196
O43781 (DYRK3)	Pre-ETT	-0.00775882	-0.749486	0.733968	0.983643	0.99682	0.0687244	0.00193654	-0.732103	0.784088
O43781 (DYRK3)	Post-ETT	-0.237925	-0.979652	0.503801	0.529544	0.891924	0.090556	-0.225787	-0.992956	0.539454
O43781 (DYRK3)	Case	-0.255724	-0.566378	0.0549304	0.106658	0.864915	0.117669	-0.25431	-0.581593	0.06615
O43781 (DYRK3)	Control	-0.0255571	-0.218837	0.167723	0.795509	0.999784	0.0222609	-0.0221514	-0.223954	0.187316
O43781 (DYRK3)	Interaction	-0.230167	-0.59604	0.135706	0.217579	0.906461	0.0588452	-0.234492	-0.615396	0.140884
O43781 (DYRK3)	Pre-ETT	-0.130238	-0.927101	0.666625	0.748716	0.948518	0.0663993	-0.118296	-0.977576	0.704341
O43781 (DYRK3)	Post-ETT	0.636579	-0.160283	1.43344	0.117412	0.690162	0.22004	0.618086	-0.20368	1.44812
O43781 (DYRK3)	Case	0.602818	-0.107915	1.31355	0.0964388	0.864915	0.277771	0.608855	-0.157093	1.35847
O43781 (DYRK3)	Control	-0.164	-0.606197	0.278198	0.467286	0.999784	0.0544487	-0.162486	-0.626959	0.28851
O43781 (DYRK3)	Interaction	0.766817	-0.0702489	1.60388	0.0725775	0.892422	0.288042	0.756638	-0.0895993	1.62569
O43791 (SPOP)	Pre-ETT	-0.108041	-0.846212	0.630131	0.774216	0.95527	0.0660749	-0.0567752	-0.801558	0.637608
O43791 (SPOP)	Post-ETT	-0.0440028	-0.782174	0.694169	0.906991	0.985642	0.0737609	0.0113785	-0.741056	0.74314
O43791 (SPOP)	Case	0.137473	-0.167913	0.44286	0.377614	0.941553	0.0489342	0.135519	-0.17931	0.459895
O43791 (SPOP)	Control	0.0734355	-0.116567	0.263438	0.448738	0.999784	0.0295014	0.0752527	-0.12653	0.282991
O43791 (SPOP)	Interaction	0.0640377	-0.295631	0.423707	0.727116	0.942229	0.0281418	0.060919	-0.308953	0.424471
O43805 (SSNA1)	Pre-ETT	0.551896	-0.34846	1.45225	0.229592	0.764832	0.138003	0.545687	-0.388661	1.47102
O43805 (SSNA1)	Post-ETT	0.328678	-0.571677	1.22903	0.474305	0.869704	0.085465	0.298872	-0.634938	1.20811
O43805 (SSNA1)	Case	-0.152261	-0.876682	0.57216	0.680374	0.965529	0.0668765	-0.16208	-0.918262	0.58119
O43805 (SSNA1)	Control	0.0709562	-0.379757	0.52167	0.757657	0.999784	0.0418731	0.0743717	-0.401725	0.524694
O43805 (SSNA1)	Interaction	-0.223218	-1.0764	0.62997	0.608104	0.916005	0.0604045	-0.217399	-1.07644	0.621745
O43809 (NUDT21)	Pre-ETT	-0.243589	-0.974822	0.487644	0.513818	0.875957	0.0900923	-0.271197	-0.980588	0.437363
O43809 (NUDT21)	Post-ETT	-0.176591	-0.907824	0.554642	0.63598	0.918487	0.0738728	-0.192185	-0.941872	0.545279
O43809 (NUDT21)	Case	0.0316591	-0.405536	0.468854	0.887136	0.992526	0.04512	0.0234207	-0.445419	0.463201
O43809 (NUDT21)	Control	-0.0353386	-0.307349	0.236672	0.799008	0.999784	0.030443	-0.0322369	-0.322946	0.251881
O43809 (NUDT21)	Interaction	0.0669977	-0.447909	0.581905	0.798705	0.956335	0.0374398	0.0701484	-0.473387	0.601502
O43819 (SCO2)	Pre-ETT	-0.211939	-0.926951	0.503073	0.561268	0.89032	0.0835755	-0.23589	-0.94012	0.462565
O43819 (SCO2)	Post-ETT	-0.34426	-1.05927	0.370752	0.345337	0.822806	0.10956	-0.349906	-1.07527	0.388136
O43819 (SCO2)	Case	-0.0815578	-0.640087	0.476971	0.774726	0.974912	0.0616279	-0.0771341	-0.677943	0.510711
O43819 (SCO2)	Control	0.0507633	-0.296737	0.398264	0.774638	0.999784	0.0389167	0.0466666	-0.302055	0.396365
O43819 (SCO2)	Interaction	-0.132321	-0.790129	0.525487	0.693392	0.929426	0.0548484	-0.119293	-0.786558	0.517431
O43825 (B3GALT2)	Pre-ETT	-0.218875	-0.645101	0.207352	0.314188	0.806844	0.0849587	-0.23721	-0.808515	0.264036
O43825 (B3GALT2)	Post-ETT	-0.277091	-0.703317	0.149136	0.202601	0.739228	0.114839	-0.291669	-0.828839	0.219305
O43825 (B3GALT2)	Case	-0.0876684	-0.22334	0.0480029	0.205336	0.876537	0.032531	-0.0867759	-0.234962	0.0600759
O43825 (B3GALT2)	Control	-0.0294522	-0.113863	0.0549586	0.494063	0.999784	0.0133918	-0.0290391	-0.124495	0.0652972
O43825 (B3GALT2)	Interaction	-0.0582162	-0.218003	0.101571	0.475174	0.906461	0.0178973	-0.0574193	-0.232101	0.125318
O43827 (ANGPTL7)	Pre-ETT	0.416425	-0.299054	1.1319	0.253977	0.785833	0.120301	0.386296	-0.295689	1.12247
O43827 (ANGPTL7)	Post-ETT	0.449835	-0.265644	1.16531	0.21785	0.748514	0.153755	0.460254	-0.272534	1.1782
O43827 (ANGPTL7)	Case	0.07443	-0.34997	0.49883	0.731047	0.969195	0.0501358	0.0717086	-0.35735	0.517948
O43827 (ANGPTL7)	Control	0.0410201	-0.223029	0.305069	0.760762	0.999784	0.0298792	0.0417328	-0.238825	0.328814
O43827 (ANGPTL7)	Interaction	0.0334099	-0.466427	0.533247	0.89577	0.974325	0.0363549	0.0278825	-0.497183	0.543982
O43847 (NRDC)	Pre-ETT	0.84743	-0.389474	2.08433	0.179332	0.754134	0.173294	0.833607	-0.417139	2.16119
O43847 (NRDC)	Post-ETT	1.06689	-0.170017	2.30379	0.0909208	0.677615	0.306194	1.07187	-0.173021	2.28046
O43847 (NRDC)	Case	0.0910009	-0.454042	0.636044	0.743488	0.971589	0.0376242	0.0879005	-0.461149	0.648393
O43847 (NRDC)	Control	-0.128457	-0.467567	0.210653	0.457817	0.999784	0.0284128	-0.129604	-0.490291	0.232557
O43847 (NRDC)	Interaction	0.219458	-0.422467	0.861382	0.502818	0.907769	0.0342401	0.221368	-0.454201	0.90001
O43854 (EDIL3)	Pre-ETT	-0.0717769	-0.705327	0.561773	0.824275	0.965116	0.0668774	-0.0922819	-0.698541	0.530085
O43854 (EDIL3)	Post-ETT	0.0315443	-0.602006	0.665094	0.922261	0.986726	0.0564543	0.00847676	-0.579901	0.61559
O43854 (EDIL3)	Case	0.0586009	-0.067843	0.185045	0.363692	0.939178	0.0220933	0.0592805	-0.0722838	0.199234
O43854 (EDIL3)	Control	-0.0447203	-0.12339	0.0339494	0.265213	0.999784	0.0177682	-0.046102	-0.130222	0.039504
O43854 (EDIL3)	Interaction	0.103321	-0.0455982	0.25224	0.173882	0.906461	0.0268738	0.101545	-0.0596118	0.272709
O43865 (AHCYL1)	Pre-ETT	-0.444442	-1.08348	0.194596	0.172842	0.751362	0.171085	-0.454908	-1.10842	0.208394
O43865 (AHCYL1)	Post-ETT	-0.58573	-1.22477	0.0533078	0.0724204	0.677615	0.313813	-0.573741	-1.24706	0.0729806
O43865 (AHCYL1)	Case	-0.0246738	-0.505495	0.456147	0.919886	0.99737	0.0530969	-0.0268906	-0.528971	0.487132
O43865 (AHCYL1)	Control	0.116614	-0.182538	0.415767	0.444853	0.999784	0.045837	0.11622	-0.193347	0.434344
O43865 (AHCYL1)	Interaction	-0.141288	-0.707575	0.424999	0.624835	0.919327	0.0491894	-0.136835	-0.732466	0.454106
O43866 (CD5L)	Pre-ETT	0.211061	-0.433198	0.85532	0.520815	0.877341	0.0729802	0.161351	-0.568075	0.844071
O43866 (CD5L)	Post-ETT	0.0714481	-0.572811	0.715707	0.827929	0.972398	0.0564278	0.010804	-0.69578	0.681928
O43866 (CD5L)	Case	-0.0635435	-0.213596	0.0865093	0.406542	0.948459	0.0219921	-0.0617894	-0.226785	0.10186
O43866 (CD5L)	Control	0.0760695	-0.017289	0.169428	0.110266	0.999784	0.0321726	0.0770836	-0.026197	0.175022
O43866 (CD5L)	Interaction	-0.139613	-0.316338	0.0371118	0.121532	0.906461	0.0384583	-0.140689	-0.331626	0.049557
O43896 (KIF1C)	Pre-ETT	0.202856	-0.222004	0.627716	0.349369	0.821442	0.0695241	0.0840981	-0.601523	0.634705
O43896 (KIF1C)	Post-ETT	0.177681	-0.247179	0.602541	0.412399	0.852476	0.0659485	0.0745411	-0.58567	0.567234
O43896 (KIF1C)	Case	-0.0509484	-0.169817	0.0679199	0.400872	0.947904	0.0212759	-0.0517731	-0.187728	0.0872509
O43896 (KIF1C)	Control	-0.025774	-0.0997304	0.0481824	0.494574	0.999784	0.0114206	-0.0257829	-0.109946	0.0578898
O43896 (KIF1C)	Interaction	-0.0251744	-0.165172	0.114823	0.724507	0.941689	0.0123632	-0.0270719	-0.184606	0.129759
O43897 (TLL1)	Pre-ETT	0.0524356	-0.528605	0.633476	0.859606	0.973071	0.0605539	0.0516227	-0.55793	0.672705
O43897 (TLL1)	Post-ETT	0.264817	-0.316224	0.845857	0.371708	0.832234	0.0815906	0.263902	-0.339475	0.85733
O43897 (TLL1)	Case	-0.00685563	-0.3963	0.382588	0.972476	0.997549	0.0496111	-0.0132845	-0.402903	0.3938
O43897 (TLL1)	Control	-0.219237	-0.461537	0.0230642	0.0761627	0.999784	0.120961	-0.218065	-0.475042	0.0428046
O43897 (TLL1)	Interaction	0.212381	-0.246287	0.671049	0.364122	0.906461	0.0527773	0.204479	-0.266467	0.705217
O43903 (GAS2)	Pre-ETT	0.119014	-0.643593	0.88162	0.759699	0.951694	0.0746308	0.0914747	-0.658926	0.852394
O43903 (GAS2)	Post-ETT	0.505773	-0.256833	1.26838	0.193642	0.732927	0.156151	0.471979	-0.299122	1.24971
O43903 (GAS2)	Case	0.31887	0.0460901	0.59165	0.021956	0.839722	0.310543	0.320948	0.0217336	0.614046
O43903 (GAS2)	Control	-0.0678897	-0.237605	0.101826	0.433025	0.999784	0.0237019	-0.0681967	-0.244653	0.108413
O43903 (GAS2)	Interaction	0.38676	0.065493	0.708026	0.0182986	0.851732	0.318847	0.386843	0.0438496	0.723678
O43908 (KLRC4)	Pre-ETT	-0.325803	-0.98529	0.333685	0.33291	0.81309	0.100389	-0.302918	-0.928097	0.328695
O43908 (KLRC4)	Post-ETT	-0.278015	-0.937503	0.381472	0.408664	0.852272	0.0927873	-0.262271	-0.918295	0.391202
O43908 (KLRC4)	Case	0.0883511	-0.0673925	0.244095	0.266199	0.914339	0.0355862	0.0886569	-0.0846194	0.258824
O43908 (KLRC4)	Control	0.0405639	-0.0563353	0.137463	0.411943	0.999784	0.0173041	0.0407369	-0.0649351	0.14478
O43908 (KLRC4)	Interaction	0.0477872	-0.13564	0.231214	0.609618	0.916005	0.0171746	0.0468654	-0.156096	0.243576
O43915 (VEGFD)	Pre-ETT	-0.0175514	-0.629711	0.594608	0.955187	0.99117	0.0521232	-0.00778131	-0.636775	0.616755
O43915 (VEGFD)	Post-ETT	0.111952	-0.500207	0.724112	0.720015	0.944126	0.0566624	0.111551	-0.505897	0.684573
O43915 (VEGFD)	Case	-0.0328029	-0.352308	0.286703	0.840523	0.987072	0.0374883	-0.0315269	-0.368559	0.301218
O43915 (VEGFD)	Control	-0.162306	-0.361093	0.0364807	0.109537	0.999784	0.0668556	-0.16137	-0.366356	0.0459237
O43915 (VEGFD)	Interaction	0.129503	-0.246794	0.505801	0.499978	0.907769	0.0344332	0.133466	-0.272471	0.519183
O43915 (VEGFD)	Pre-ETT	-0.154941	-0.841166	0.531284	0.658102	0.92317	0.0459324	-0.109918	-0.827727	0.583048
O43915 (VEGFD)	Post-ETT	0.268892	-0.417333	0.955117	0.442489	0.860453	0.0716951	0.308269	-0.382367	1.0025
O43915 (VEGFD)	Case	0.289102	-0.147586	0.725791	0.194437	0.875756	0.0697232	0.290354	-0.182124	0.767728
O43915 (VEGFD)	Control	-0.134731	-0.406425	0.136964	0.331087	0.999784	0.0305518	-0.133045	-0.424286	0.147219
O43915 (VEGFD)	Interaction	0.423833	-0.0904765	0.938143	0.106274	0.906461	0.0958534	0.419005	-0.113285	0.949443
O43916 (CHST1)	Pre-ETT	-0.182636	-0.855046	0.489774	0.594481	0.904967	0.0745321	-0.172952	-0.814491	0.506556
O43916 (CHST1)	Post-ETT	-0.112134	-0.784545	0.560276	0.743779	0.951126	0.0682095	-0.10208	-0.790732	0.57843
O43916 (CHST1)	Case	-0.124841	-0.442082	0.192401	0.44054	0.950856	0.0493414	-0.129844	-0.463045	0.20937
O43916 (CHST1)	Control	-0.195342	-0.392721	0.0020365	0.0524111	0.999784	0.134424	-0.195951	-0.400335	0.00860207
O43916 (CHST1)	Interaction	0.0705016	-0.30313	0.444133	0.711508	0.936267	0.0296462	0.0688618	-0.317951	0.439116
O43921 (EFNA2)	Pre-ETT	0.853939	-0.546004	2.25388	0.231876	0.766984	0.118389	0.825311	-0.616211	2.24982
O43921 (EFNA2)	Post-ETT	0.86818	-0.531764	2.26812	0.224184	0.752993	0.134047	0.849424	-0.539255	2.30193
O43921 (EFNA2)	Case	-0.175145	-0.90251	0.55222	0.636964	0.965529	0.0462149	-0.184239	-0.942994	0.58655
O43921 (EFNA2)	Control	-0.189386	-0.641931	0.26316	0.412088	0.999784	0.0345152	-0.193973	-0.664646	0.282502
O43921 (EFNA2)	Interaction	0.0142405	-0.842414	0.870895	0.974008	0.993393	0.0314201	0.0159572	-0.866205	0.888525
O43921 (EFNA2)	Pre-ETT	-0.171021	-0.323144	-0.0188976	0.0275636	0.686282	0.131998	-0.171964	-0.35381	0.00251447
O43921 (EFNA2)	Post-ETT	-0.00206462	-0.154188	0.150059	0.978778	0.994414	0.0171416	-0.00292766	-0.171771	0.176762
O43921 (EFNA2)	Case	0.134141	-0.014422	0.282704	0.0767776	0.844761	0.0654315	0.132414	-0.0287968	0.289814
O43921 (EFNA2)	Control	-0.034815	-0.127247	0.0576167	0.460373	0.999784	0.0147785	-0.0361093	-0.132927	0.0630548
O43921 (EFNA2)	Interaction	0.168956	-0.00601422	0.343927	0.0584118	0.892422	0.0787894	0.168957	-0.0114151	0.356406
O43921 (EFNA2)	Pre-ETT	-0.305442	-0.630537	0.019652	0.0655507	0.724677	0.17894	-0.312555	-0.747884	0.0747637
O43921 (EFNA2)	Post-ETT	-0.192674	-0.517768	0.132421	0.245393	0.76437	0.0729437	-0.199205	-0.610373	0.164442
O43921 (EFNA2)	Case	0.0907075	-0.0938589	0.275274	0.335423	0.930624	0.033778	0.0877536	-0.104742	0.281496
O43921 (EFNA2)	Control	-0.0220611	-0.136893	0.0927708	0.706514	0.999784	0.0146511	-0.0207368	-0.143451	0.0981186
O43921 (EFNA2)	Interaction	0.112769	-0.104605	0.330142	0.309255	0.906461	0.0314293	0.114233	-0.118611	0.339468
O43924 (PDE6D)	Pre-ETT	0.334831	-0.430972	1.10063	0.391471	0.839287	0.0960644	0.324033	-0.397805	1.06343
O43924 (PDE6D)	Post-ETT	0.265738	-0.500065	1.03154	0.496429	0.878887	0.0840371	0.294877	-0.43542	1.01222
O43924 (PDE6D)	Case	-0.0217984	-0.227982	0.184385	0.835843	0.986182	0.0217191	-0.0213421	-0.237243	0.193022
O43924 (PDE6D)	Control	0.0472946	-0.080987	0.175576	0.469928	0.999784	0.017779	0.0488137	-0.0940314	0.185777
O43924 (PDE6D)	Interaction	-0.0690931	-0.311926	0.17374	0.577072	0.912936	0.0200853	-0.0685887	-0.337577	0.193421
O43927 (CXCL13)	Pre-ETT	-0.0308909	-0.673704	0.611922	0.92496	0.987496	0.0656526	-0.0035277	-0.631992	0.61714
O43927 (CXCL13)	Post-ETT	0.00163848	-0.641175	0.644452	0.996014	0.999424	0.0602435	0.00964952	-0.608701	0.64449
O43927 (CXCL13)	Case	-0.0152487	-0.198701	0.168203	0.870586	0.990665	0.0225217	-0.015442	-0.205882	0.181893
O43927 (CXCL13)	Control	-0.0477781	-0.161917	0.0663605	0.411968	0.999784	0.0183886	-0.0464178	-0.165619	0.0742178
O43927 (CXCL13)	Interaction	0.0325294	-0.183531	0.24859	0.767928	0.948828	0.0181647	0.0292802	-0.195711	0.266016
O43927 (CXCL13)	Pre-ETT	-0.0767915	-0.709907	0.556323	0.812093	0.961678	0.0654859	-0.0703254	-0.666151	0.558063
O43927 (CXCL13)	Post-ETT	-0.062015	-0.69513	0.5711	0.847756	0.977009	0.0605372	-0.050813	-0.665764	0.5716
O43927 (CXCL13)	Case	-0.103355	-0.276099	0.0693898	0.24093	0.899725	0.0392608	-0.102703	-0.282719	0.0812085
O43927 (CXCL13)	Control	-0.118131	-0.225608	-0.0106546	0.0312195	0.999784	0.100079	-0.117	-0.23072	-0.00270048
O43927 (CXCL13)	Interaction	0.0147766	-0.188673	0.218227	0.886802	0.971107	0.0163158	0.0138837	-0.207589	0.232101
O60218 (AKR1B10)	Pre-ETT	0.498014	-0.253547	1.24957	0.19403	0.758646	0.137135	0.445917	-0.29941	1.20804
O60218 (AKR1B10)	Post-ETT	0.551171	-0.20039	1.30273	0.150611	0.711749	0.171203	0.494592	-0.272798	1.25672
O60218 (AKR1B10)	Case	0.252071	-0.336051	0.840194	0.400882	0.947904	0.0894691	0.253724	-0.36691	0.850646
O60218 (AKR1B10)	Control	0.198914	-0.166999	0.564827	0.286669	0.999784	0.0619657	0.196045	-0.171307	0.576771
O60218 (AKR1B10)	Interaction	0.0531572	-0.639504	0.745819	0.880438	0.96901	0.0479322	0.0513999	-0.658839	0.805871
O60220 (TIMM8A)	Pre-ETT	-0.600516	-1.27486	0.0738292	0.0809185	0.732224	0.29922	-0.570354	-1.23228	0.0846509
O60220 (TIMM8A)	Post-ETT	-0.765698	-1.44004	-0.0913519	0.0260493	0.628159	0.750309	-0.751005	-1.42692	-0.0624401
O60220 (TIMM8A)	Case	-0.103338	-0.336778	0.130103	0.3856	0.942209	0.0402011	-0.1041	-0.347621	0.141037
O60220 (TIMM8A)	Control	0.0618432	-0.0833967	0.207083	0.403969	0.999784	0.0239663	0.0614323	-0.0898464	0.215618
O60220 (TIMM8A)	Interaction	-0.165181	-0.440116	0.109754	0.238977	0.906461	0.0412207	-0.161147	-0.471745	0.125014
O60224 (SSX4)	Pre-ETT	-0.322177	-0.950925	0.30657	0.315231	0.806844	0.122436	-0.333651	-0.961668	0.299113
O60224 (SSX4)	Post-ETT	-0.352316	-0.981063	0.276432	0.272092	0.778593	0.118049	-0.366438	-0.975574	0.23418
O60224 (SSX4)	Case	-0.062317	-0.225538	0.100904	0.454277	0.952997	0.0248337	-0.0622194	-0.239284	0.113334
O60224 (SSX4)	Control	-0.0321784	-0.13373	0.0693731	0.534567	0.999784	0.0144253	-0.0332922	-0.144463	0.0716647
O60224 (SSX4)	Interaction	-0.0301386	-0.222373	0.162095	0.758627	0.946789	0.0167754	-0.0308507	-0.231016	0.178886
O60234 (GMFG)	Pre-ETT	0.064636	-0.711516	0.840788	0.870345	0.974042	0.063753	0.0685235	-0.718168	0.833454
O60234 (GMFG)	Post-ETT	-0.105027	-0.88118	0.671125	0.790841	0.964844	0.0646328	-0.104872	-0.890646	0.653065
O60234 (GMFG)	Case	0.191616	-0.51847	0.901702	0.596879	0.964372	0.076125	0.178156	-0.565014	0.931409
O60234 (GMFG)	Control	0.361279	-0.0805155	0.803074	0.108986	0.999784	0.140339	0.363385	-0.102464	0.806241
O60234 (GMFG)	Interaction	-0.169663	-1.00597	0.666641	0.690908	0.929149	0.0594962	-0.169754	-1.04518	0.677259
O60235 (TMPRSS11D)	Pre-ETT	-0.382419	-0.987771	0.222933	0.215654	0.76163	0.128378	-0.417542	-1.07351	0.229646
O60235 (TMPRSS11D)	Post-ETT	-0.050446	-0.655798	0.554906	0.870259	0.982052	0.0699909	-0.0707201	-0.759398	0.587182
O60235 (TMPRSS11D)	Case	0.308773	0.0759533	0.541593	0.0093396	0.791312	0.522285	0.305909	0.052035	0.551385
O60235 (TMPRSS11D)	Control	-0.0231999	-0.168054	0.121654	0.75359	0.999784	0.0170685	-0.0229569	-0.178578	0.135393
O60235 (TMPRSS11D)	Interaction	0.331973	0.0577693	0.606177	0.0176496	0.851732	0.258235	0.327735	0.0292635	0.624102
O60238 (BNIP3L)	Pre-ETT	-0.678544	-1.32563	-0.0314597	0.0398546	0.689846	0.690131	-0.671087	-1.29245	-0.0555448
O60238 (BNIP3L)	Post-ETT	-0.747798	-1.39488	-0.100714	0.0235115	0.622361	1.11431	-0.736087	-1.3606	-0.128083
O60238 (BNIP3L)	Case	-0.0494783	-0.11296	0.014003	0.126605	0.872099	0.020963	-0.0505671	-0.120601	0.0230174
O60238 (BNIP3L)	Control	0.0197761	-0.0197201	0.0592724	0.32641	0.999784	0.00796225	0.0191704	-0.0272417	0.0656328
O60238 (BNIP3L)	Interaction	-0.0692544	-0.14402	0.00551075	0.0694471	0.892422	0.0234757	-0.0696038	-0.155905	0.0198629
O60239 (SH3BP5)	Pre-ETT	-0.310302	-0.911913	0.29131	0.312055	0.806844	0.106057	-0.320575	-0.969679	0.31723
O60239 (SH3BP5)	Post-ETT	-0.1191	-0.720712	0.482511	0.698007	0.93892	0.0662543	-0.124839	-0.8138	0.524589
O60239 (SH3BP5)	Case	0.192025	-0.00619453	0.390244	0.0576022	0.844096	0.13192	0.192643	-0.0151028	0.40535
O60239 (SH3BP5)	Control	0.000823224	-0.122503	0.124149	0.989561	0.999784	0.0149772	0.000238722	-0.133937	0.130837
O60239 (SH3BP5)	Interaction	0.191201	-0.0422513	0.424654	0.108441	0.906461	0.0689693	0.191912	-0.0566244	0.442204
O60241 (ADGRB2)	Pre-ETT	-0.135273	-0.834608	0.564063	0.704602	0.939022	0.0770823	-0.148517	-0.810753	0.537127
O60241 (ADGRB2)	Post-ETT	-0.0513759	-0.750712	0.64796	0.885511	0.983698	0.0671462	-0.0725773	-0.728464	0.588179
O60241 (ADGRB2)	Case	0.0794529	-0.0237485	0.182654	0.131314	0.875756	0.036201	0.0812666	-0.0357591	0.196422
O60241 (ADGRB2)	Control	-0.00444379	-0.0686527	0.0597651	0.892101	0.999784	0.0075084	-0.00422231	-0.0722307	0.0627643
O60241 (ADGRB2)	Interaction	0.0838967	-0.0376489	0.205442	0.176099	0.906461	0.0212638	0.0855689	-0.0452349	0.213831
O60242 (ADGRB3)	Pre-ETT	0.323761	-0.391123	1.03865	0.374734	0.831959	0.0961255	0.305721	-0.379905	1.04719
O60242 (ADGRB3)	Post-ETT	0.45474	-0.260145	1.16962	0.212494	0.748514	0.146356	0.448015	-0.274719	1.20402
O60242 (ADGRB3)	Case	0.117734	-0.463701	0.699168	0.691463	0.965529	0.0672061	0.11106	-0.482988	0.736354
O60242 (ADGRB3)	Control	-0.0132444	-0.374996	0.348507	0.942794	0.999784	0.0391971	-0.0159029	-0.391539	0.361497
O60242 (ADGRB3)	Interaction	0.130978	-0.553807	0.815763	0.707749	0.935682	0.0573483	0.134214	-0.588797	0.859196
O60243 (HS6ST1)	Pre-ETT	-0.613036	-1.27006	0.0439889	0.0674384	0.724677	0.226878	-0.591489	-1.30637	0.188148
O60243 (HS6ST1)	Post-ETT	-0.349757	-1.00678	0.307268	0.296783	0.794395	0.103429	-0.336153	-0.999519	0.402483
O60243 (HS6ST1)	Case	0.303701	-0.202474	0.809876	0.23961	0.899725	0.107715	0.297512	-0.234155	0.851568
O60243 (HS6ST1)	Control	0.0404219	-0.274505	0.355349	0.801375	0.999784	0.0316689	0.0428323	-0.286953	0.380272
O60243 (HS6ST1)	Interaction	0.263279	-0.332869	0.859427	0.386717	0.906461	0.0583697	0.272378	-0.357514	0.914266
O60256 (PRPSAP2)	Pre-ETT	0.268777	-0.490873	1.02843	0.488015	0.866933	0.0838414	0.271249	-0.485194	1.02063
O60256 (PRPSAP2)	Post-ETT	-0.225343	-0.984993	0.534307	0.560968	0.897899	0.0778578	-0.22726	-0.998116	0.569617
O60256 (PRPSAP2)	Case	-0.33616	-1.12807	0.455748	0.405413	0.948459	0.103675	-0.326345	-1.07829	0.447681
O60256 (PRPSAP2)	Control	0.15796	-0.334742	0.650662	0.529766	0.999784	0.0541969	0.160519	-0.320269	0.649038
O60256 (PRPSAP2)	Interaction	-0.49412	-1.42679	0.43855	0.299097	0.906461	0.106707	-0.502747	-1.38299	0.402905
O60258 (FGF17)	Pre-ETT	0.868918	0.0917866	1.64605	0.0284189	0.686282	0.862618	0.907118	0.131605	1.65505
O60258 (FGF17)	Post-ETT	0.648902	-0.12823	1.42603	0.101722	0.683237	0.297196	0.685912	-0.131236	1.43776
O60258 (FGF17)	Case	-0.187862	-0.679747	0.304023	0.454126	0.952966	0.0606174	-0.18598	-0.709725	0.313374
O60258 (FGF17)	Control	0.0321547	-0.273882	0.338191	0.836846	0.999784	0.0294055	0.0340872	-0.283219	0.351087
O60258 (FGF17)	Interaction	-0.220017	-0.799334	0.359301	0.456655	0.906461	0.0515297	-0.217271	-0.822178	0.386031
O60259 (KLK8)	Pre-ETT	-0.0760144	-0.831386	0.679357	0.843644	0.968778	0.0576848	-0.0613727	-0.872786	0.695422
O60259 (KLK8)	Post-ETT	0.220864	-0.534508	0.976236	0.566593	0.899354	0.0709928	0.214291	-0.564096	1.04128
O60259 (KLK8)	Case	0.255507	-0.038824	0.549837	0.0888618	0.859632	0.116951	0.252104	-0.0684476	0.561359
O60259 (KLK8)	Control	-0.0413719	-0.224496	0.141752	0.65791	0.999784	0.0191754	-0.0446835	-0.236397	0.149416
O60259 (KLK8)	Interaction	0.296879	-0.0497696	0.643527	0.0932369	0.906461	0.0922075	0.293296	-0.0600435	0.656109
O60259 (KLK8)	Pre-ETT	-0.282576	-1.10242	0.537268	0.499331	0.870982	0.0766428	-0.28969	-1.1221	0.510069
O60259 (KLK8)	Post-ETT	0.266702	-0.553142	1.08655	0.52374	0.89023	0.075151	0.263073	-0.603481	1.08553
O60259 (KLK8)	Case	0.580821	0.142867	1.01877	0.00934054	0.791312	0.827155	0.565176	0.114316	1.04844
O60259 (KLK8)	Control	0.0315429	-0.240939	0.304025	0.820511	0.999784	0.027002	0.0306477	-0.244076	0.315946
O60259 (KLK8)	Interaction	0.549278	0.0334772	1.06508	0.0368726	0.892422	0.261096	0.539803	0.00199864	1.09156
O60260 (PRKN)	Pre-ETT	-0.184707	-0.826775	0.457362	0.572869	0.897886	0.0760493	-0.146327	-0.800747	0.559656
O60260 (PRKN)	Post-ETT	-0.269274	-0.911343	0.372795	0.411088	0.852387	0.0825864	-0.225672	-0.877776	0.435207
O60260 (PRKN)	Case	-0.078878	-0.27887	0.121114	0.439509	0.949839	0.0339689	-0.080411	-0.290255	0.1391
O60260 (PRKN)	Control	0.00568954	-0.118739	0.130118	0.928589	0.999784	0.015875	0.00531543	-0.126527	0.137112
O60260 (PRKN)	Interaction	-0.0845676	-0.320108	0.150973	0.48162	0.906461	0.0232993	-0.0845248	-0.340058	0.168328
O60330 (PCDHGA12)	Pre-ETT	0.397275	-0.380171	1.17472	0.316565	0.806844	0.113239	0.381611	-0.418919	1.14013
O60330 (PCDHGA12)	Post-ETT	0.666621	-0.110825	1.44407	0.0928462	0.677615	0.305781	0.657311	-0.0849904	1.45633
O60330 (PCDHGA12)	Case	0.161443	-0.117962	0.440848	0.25743	0.912249	0.0548243	0.159535	-0.146072	0.475876
O60330 (PCDHGA12)	Control	-0.107903	-0.281741	0.0659342	0.223765	0.999784	0.0388462	-0.10742	-0.297323	0.0832079
O60330 (PCDHGA12)	Interaction	0.269346	-0.059723	0.598416	0.108659	0.906461	0.0803295	0.272089	-0.0803621	0.621592
O60341 (KDM1A)	Pre-ETT	-0.410147	-0.90733	0.0870367	0.10591	0.732224	0.12693	-0.356184	-0.907643	0.248591
O60341 (KDM1A)	Post-ETT	-0.326634	-0.823817	0.170549	0.197873	0.735442	0.0975461	-0.254914	-0.824448	0.363481
O60341 (KDM1A)	Case	0.0718647	-0.0582345	0.201964	0.278963	0.915297	0.0267741	0.0711343	-0.0665845	0.209629
O60341 (KDM1A)	Control	-0.0116476	-0.0925916	0.0692963	0.777917	0.999784	0.0106106	-0.0127212	-0.103881	0.0796423
O60341 (KDM1A)	Interaction	0.0835123	-0.0697121	0.236737	0.28541	0.906461	0.0230118	0.0838659	-0.0928345	0.249472
O60383 (GDF9)	Pre-ETT	-0.623252	-1.34205	0.0955422	0.0892353	0.732224	0.249231	-0.561072	-1.27456	0.141112
O60383 (GDF9)	Post-ETT	-0.252403	-0.971197	0.466391	0.491304	0.875564	0.0787829	-0.224729	-0.967072	0.545761
O60383 (GDF9)	Case	0.305437	-0.107567	0.71844	0.1472	0.875756	0.136224	0.310062	-0.114902	0.723688
O60383 (GDF9)	Control	-0.0654127	-0.322371	0.191546	0.617823	0.999784	0.0298524	-0.0648311	-0.328281	0.209097
O60383 (GDF9)	Interaction	0.370849	-0.115566	0.857264	0.135096	0.906461	0.112488	0.374251	-0.131641	0.875646
O60449 (LY75)	Pre-ETT	0.222619	-0.516715	0.961953	0.555084	0.887447	0.0735645	0.179032	-0.627026	0.90654
O60449 (LY75)	Post-ETT	0.395869	-0.343453	1.13519	0.293966	0.794395	0.0874976	0.313329	-0.440757	1.09121
O60449 (LY75)	Case	0.106706	-0.0714366	0.284848	0.240395	0.899725	0.0303828	0.104874	-0.086407	0.300518
O60449 (LY75)	Control	-0.0665012	-0.177337	0.0443344	0.239605	0.999784	0.0202612	-0.0696501	-0.191097	0.0538863
O60449 (LY75)	Interaction	0.173207	-0.0366015	0.383015	0.105653	0.906461	0.0532761	0.178175	-0.0585142	0.400732
O60462 (NRP2)	Pre-ETT	0.854155	0.315927	1.39238	0.00186823	0.326157	1.13862	0.830006	0.172967	1.39353
O60462 (NRP2)	Post-ETT	0.860498	0.322271	1.39873	0.00172725	0.285201	1.00218	0.8177	0.154184	1.38721
O60462 (NRP2)	Case	-0.181219	-0.548166	0.185729	0.333076	0.930624	0.0541086	-0.182599	-0.577341	0.204607
O60462 (NRP2)	Control	-0.187562	-0.415866	0.040742	0.107355	0.999784	0.0739068	-0.184394	-0.421263	0.064011
O60462 (NRP2)	Interaction	0.00634336	-0.425829	0.438516	0.97705	0.993679	0.0276739	0.00193334	-0.46822	0.450225
O60469 (DSCAM)	Pre-ETT	0.233792	-0.107241	0.574825	0.179066	0.754134	0.0768924	0.234018	-0.190213	0.608706
O60469 (DSCAM)	Post-ETT	0.249447	-0.0915858	0.59048	0.151684	0.711749	0.0794689	0.251078	-0.128997	0.646844
O60469 (DSCAM)	Case	-0.0985336	-0.447049	0.249981	0.57949	0.964372	0.0408948	-0.0917927	-0.439184	0.258365
O60469 (DSCAM)	Control	-0.114189	-0.331025	0.102647	0.302005	0.999784	0.0400837	-0.115196	-0.344671	0.112444
O60469 (DSCAM)	Interaction	0.015655	-0.394809	0.426119	0.940411	0.987277	0.0308859	0.0175595	-0.415963	0.454735
O60476 (MAN1A2)	Pre-ETT	0.0213285	-0.67267	0.715327	0.951968	0.990598	0.0648574	0.0283686	-0.669886	0.742759
O60476 (MAN1A2)	Post-ETT	0.462983	-0.231015	1.15698	0.191029	0.732927	0.15494	0.464492	-0.236578	1.1435
O60476 (MAN1A2)	Case	0.167596	-0.225599	0.560791	0.403483	0.948459	0.0549667	0.16555	-0.257711	0.567242
O60476 (MAN1A2)	Control	-0.274059	-0.518694	-0.0294244	0.028113	0.999784	0.229618	-0.270519	-0.526743	-0.00465799
O60476 (MAN1A2)	Interaction	0.441655	-0.0214309	0.904741	0.0615866	0.892422	0.171179	0.436221	-0.0670524	0.918282
O60479 (DLX3)	Pre-ETT	0.901999	0.094279	1.70972	0.0286161	0.686282	0.651783	0.913755	0.11776	1.74068
O60479 (DLX3)	Post-ETT	0.80101	-0.00671064	1.60873	0.051934	0.659636	0.425372	0.823399	-0.000748802	1.64792
O60479 (DLX3)	Case	-0.0865431	-0.464396	0.291309	0.653497	0.965529	0.0339174	-0.0884528	-0.46031	0.317877
O60479 (DLX3)	Control	0.0144465	-0.220642	0.249535	0.904133	0.999784	0.0195624	0.0144718	-0.232647	0.26588
O60479 (DLX3)	Interaction	-0.10099	-0.546006	0.344027	0.656476	0.919603	0.0302128	-0.0987635	-0.573093	0.367417
O60486 (PLXNC1)	Pre-ETT	-0.661412	-1.37306	0.0502325	0.0685131	0.724677	0.300545	-0.645096	-1.36756	0.0800316
O60486 (PLXNC1)	Post-ETT	-0.0119138	-0.723558	0.699731	0.973824	0.993934	0.0595259	-0.0159891	-0.739201	0.700836
O60486 (PLXNC1)	Case	0.364928	-0.0876368	0.817494	0.114009	0.864915	0.15372	0.368463	-0.0940341	0.848871
O60486 (PLXNC1)	Control	-0.28457	-0.566143	-0.00299689	0.0476109	0.999784	0.185484	-0.283639	-0.564272	0.00512126
O60486 (PLXNC1)	Interaction	0.649498	0.116489	1.18251	0.0169258	0.851732	0.525997	0.655731	0.087954	1.20352
O60487 (MPZL2)	Pre-ETT	-0.00067477	-0.728703	0.727353	0.998551	0.999575	0.0623056	-0.00447033	-0.75115	0.727443
O60487 (MPZL2)	Post-ETT	0.424927	-0.303101	1.15295	0.252637	0.76754	0.123919	0.436773	-0.304648	1.19941
O60487 (MPZL2)	Case	0.442344	-0.14775	1.03244	0.141773	0.875756	0.181028	0.430647	-0.184376	1.01217
O60487 (MPZL2)	Control	0.0167421	-0.350397	0.383881	0.928782	0.999784	0.0366984	0.0178296	-0.338814	0.391305
O60487 (MPZL2)	Interaction	0.425601	-0.269382	1.12058	0.230037	0.906461	0.0918107	0.435518	-0.301858	1.14849
O60493 (SNX3)	Pre-ETT	-0.528348	-1.37335	0.316651	0.220389	0.763306	0.145114	-0.549786	-1.39539	0.309598
O60493 (SNX3)	Post-ETT	0.0131913	-0.831808	0.85819	0.975591	0.994414	0.0622773	0.00124602	-0.854487	0.828639
O60493 (SNX3)	Case	0.455359	-0.31233	1.22305	0.245007	0.899725	0.130965	0.45965	-0.341577	1.2432
O60493 (SNX3)	Control	-0.0861805	-0.563814	0.391453	0.723608	0.999784	0.0458696	-0.0848183	-0.573684	0.423789
O60493 (SNX3)	Interaction	0.541539	-0.362607	1.44569	0.240426	0.906461	0.105536	0.547878	-0.448168	1.46128
O60494 (CUBN)	Pre-ETT	-0.13639	-0.375543	0.102763	0.263663	0.789494	0.0509748	-0.139956	-0.428777	0.105943
O60494 (CUBN)	Post-ETT	0.0501596	-0.188993	0.289313	0.681014	0.931949	0.02854	0.0414989	-0.246345	0.31003
O60494 (CUBN)	Case	0.167993	0.0101904	0.325795	0.0369304	0.840708	0.123192	0.171603	-0.00982196	0.347399
O60494 (CUBN)	Control	-0.0185568	-0.116737	0.0796232	0.711048	0.999784	0.0127227	-0.018395	-0.125176	0.0876591
O60494 (CUBN)	Interaction	0.186549	0.000697699	0.372401	0.0491461	0.892422	0.0925506	0.18843	-0.0183164	0.388841
O60496 (DOK2)	Pre-ETT	-0.756626	-1.46351	-0.0497478	0.035914	0.687724	0.727818	-0.765452	-1.48254	-0.0588379
O60496 (DOK2)	Post-ETT	-0.80521	-1.51209	-0.0983309	0.0255749	0.622361	0.793375	-0.81487	-1.54956	-0.0849464
O60496 (DOK2)	Case	0.131769	-0.288174	0.551711	0.538558	0.959561	0.0535971	0.13068	-0.314679	0.566248
O60496 (DOK2)	Control	0.180352	-0.080924	0.441628	0.176084	0.999784	0.0726533	0.180228	-0.0878513	0.457661
O60496 (DOK2)	Interaction	-0.0485832	-0.543171	0.446004	0.84733	0.960638	0.035783	-0.044854	-0.554643	0.461276
O60496 (DOK2)	Pre-ETT	-0.567596	-1.22806	0.092873	0.0921121	0.732224	0.249395	-0.568097	-1.25593	0.139298
O60496 (DOK2)	Post-ETT	-0.680033	-1.3405	-0.019564	0.0435891	0.659636	0.490946	-0.679584	-1.34481	0.0307513
O60496 (DOK2)	Case	0.115919	-0.341786	0.573624	0.619625	0.965529	0.0590003	0.125369	-0.367258	0.59137
O60496 (DOK2)	Control	0.228356	-0.056415	0.513127	0.116024	0.999784	0.105764	0.224061	-0.0627457	0.526267
O60496 (DOK2)	Interaction	-0.112437	-0.6515	0.426626	0.682681	0.926325	0.0472176	-0.114891	-0.691053	0.433604
O60499 (STX10)	Pre-ETT	-0.328939	-1.04592	0.388038	0.368544	0.828393	0.125333	-0.345891	-1.03648	0.351368
O60499 (STX10)	Post-ETT	-0.41593	-1.13291	0.301047	0.255535	0.770587	0.159226	-0.439264	-1.1605	0.304075
O60499 (STX10)	Case	-0.00697127	-0.183054	0.169111	0.938149	0.997549	0.0230021	-0.00698105	-0.199614	0.194215
O60499 (STX10)	Control	0.08002	-0.0295334	0.189573	0.152259	0.999784	0.0333381	0.0806577	-0.0363662	0.200985
O60499 (STX10)	Interaction	-0.0869913	-0.294373	0.12039	0.410988	0.906461	0.023926	-0.0895016	-0.308169	0.133447
O60504 (SORBS3)	Pre-ETT	-0.183114	-0.918253	0.552024	0.625405	0.912764	0.0776015	-0.197738	-0.939723	0.519655
O60504 (SORBS3)	Post-ETT	-0.452187	-1.18733	0.282951	0.227978	0.754587	0.160003	-0.47125	-1.23365	0.254949
O60504 (SORBS3)	Case	-0.210055	-0.632496	0.212387	0.329773	0.930624	0.075497	-0.213733	-0.660971	0.227196
O60504 (SORBS3)	Control	0.0590182	-0.203813	0.321849	0.65986	0.999784	0.0324763	0.0631609	-0.211126	0.33608
O60504 (SORBS3)	Interaction	-0.269073	-0.766604	0.228458	0.289154	0.906461	0.0579318	-0.271819	-0.795899	0.244278
O60506 (SYNCRIP)	Pre-ETT	0.293487	-0.486742	1.07372	0.46097	0.86126	0.101593	0.305762	-0.508641	1.10459
O60506 (SYNCRIP)	Post-ETT	0.405538	-0.374692	1.18577	0.308334	0.798753	0.101153	0.394891	-0.35942	1.19117
O60506 (SYNCRIP)	Case	0.27171	-0.339033	0.882452	0.383232	0.942209	0.084893	0.271162	-0.365249	0.884234
O60506 (SYNCRIP)	Control	0.15966	-0.220327	0.539646	0.410211	0.999784	0.0502203	0.165861	-0.248884	0.575209
O60506 (SYNCRIP)	Interaction	0.11205	-0.607252	0.831353	0.760126	0.947352	0.0564363	0.0984208	-0.64105	0.856633
O60507 (TPST1)	Pre-ETT	-0.0014364	-0.707682	0.70481	0.996819	0.999575	0.0628082	-0.00701401	-0.703662	0.710843
O60507 (TPST1)	Post-ETT	0.27279	-0.433456	0.979036	0.449024	0.861762	0.0863634	0.276036	-0.448362	0.971723
O60507 (TPST1)	Case	0.151228	-0.243267	0.545723	0.452447	0.952966	0.05781	0.151612	-0.266847	0.558778
O60507 (TPST1)	Control	-0.122999	-0.368442	0.122445	0.326004	0.999784	0.0429555	-0.121938	-0.379412	0.134162
O60507 (TPST1)	Interaction	0.274226	-0.19039	0.738843	0.247349	0.906461	0.0688549	0.276522	-0.218548	0.757946
O60512 (B4GALT3)	Pre-ETT	0.451062	-0.476459	1.37858	0.340515	0.8157	0.116628	0.480787	-0.495902	1.41508
O60512 (B4GALT3)	Post-ETT	-0.0401028	-0.967623	0.887418	0.932466	0.986726	0.0694988	-0.0138964	-0.972732	0.969258
O60512 (B4GALT3)	Case	-0.55596	-1.10039	-0.0115295	0.0453417	0.844096	0.362293	-0.560952	-1.11426	0.0206331
O60512 (B4GALT3)	Control	-0.0647952	-0.403524	0.273934	0.70772	0.999784	0.0330838	-0.0643526	-0.413818	0.288388
O60512 (B4GALT3)	Interaction	-0.491165	-1.13237	0.150039	0.133267	0.906461	0.117207	-0.485458	-1.1482	0.198619
O60516 (EIF4EBP3)	Pre-ETT	-0.248112	-0.935282	0.439059	0.479151	0.866047	0.102649	-0.270518	-0.910562	0.374898
O60516 (EIF4EBP3)	Post-ETT	-0.30916	-0.99633	0.378011	0.377889	0.834951	0.106316	-0.317395	-0.986929	0.33937
O60516 (EIF4EBP3)	Case	-0.0463215	-0.115354	0.0227114	0.18846	0.875756	0.0196485	-0.0468889	-0.124851	0.0341259
O60516 (EIF4EBP3)	Control	0.0147265	-0.0282238	0.0576768	0.501573	0.999784	0.00713221	0.0144606	-0.0351384	0.0640288
O60516 (EIF4EBP3)	Interaction	-0.061048	-0.142352	0.0202556	0.141111	0.906461	0.0174051	-0.059443	-0.154162	0.0343027
O60519 (CREBL2)	Pre-ETT	0.11584	-0.627663	0.859342	0.760086	0.951694	0.0717966	0.112629	-0.642609	0.847311
O60519 (CREBL2)	Post-ETT	-0.0581843	-0.801687	0.685318	0.878098	0.982681	0.0645802	-0.0517506	-0.827633	0.667055
O60519 (CREBL2)	Case	-0.132497	-0.292236	0.0272419	0.104011	0.864915	0.054872	-0.131647	-0.309858	0.0409109
O60519 (CREBL2)	Control	0.0415269	-0.057858	0.140912	0.412815	0.999784	0.0151064	0.0419308	-0.0658547	0.146998
O60519 (CREBL2)	Interaction	-0.174024	-0.362156	0.0141087	0.0698349	0.892422	0.0693957	-0.173441	-0.379657	0.017539
O60542 (PSPN)	Pre-ETT	1.08127	0.306672	1.85586	0.00622027	0.461687	1.04899	1.0325	0.170233	1.86036
O60542 (PSPN)	Post-ETT	0.920868	0.146272	1.69546	0.0198021	0.604721	0.532555	0.916756	0.0344786	1.67773
O60542 (PSPN)	Case	-0.143535	-0.420898	0.133829	0.310451	0.930624	0.0379133	-0.146566	-0.433597	0.162385
O60542 (PSPN)	Control	0.0168656	-0.155702	0.189433	0.848092	0.999784	0.0148179	0.0185892	-0.160838	0.203314
O60542 (PSPN)	Interaction	-0.1604	-0.487065	0.166265	0.335854	0.906461	0.0281953	-0.158901	-0.511369	0.174638
O60547 (GMDS)	Pre-ETT	0.179868	-0.611159	0.970894	0.655838	0.922564	0.084143	0.19736	-0.598006	1.0063
O60547 (GMDS)	Post-ETT	0.122961	-0.668066	0.913987	0.760621	0.955656	0.082205	0.136459	-0.670027	0.923346
O60547 (GMDS)	Case	-0.0192119	-0.301061	0.262637	0.89372	0.992526	0.0311924	-0.0244744	-0.320569	0.274943
O60547 (GMDS)	Control	0.037695	-0.137663	0.213053	0.673526	0.999784	0.019306	0.037444	-0.143428	0.22975
O60547 (GMDS)	Interaction	-0.0569069	-0.388855	0.275041	0.736869	0.942895	0.0260542	-0.0552861	-0.406876	0.297949
O60551 (NMT2)	Pre-ETT	0.165395	-0.474893	0.805682	0.612657	0.909025	0.0634688	0.141839	-0.567593	0.824407
O60551 (NMT2)	Post-ETT	-0.134103	-0.774391	0.506184	0.68144	0.932264	0.0641634	-0.142928	-0.822058	0.526227
O60551 (NMT2)	Case	-0.0390705	-0.725971	0.64783	0.911234	0.994941	0.073512	-0.0377882	-0.759373	0.677561
O60551 (NMT2)	Control	0.260427	-0.166942	0.687797	0.232342	0.999784	0.0904837	0.262603	-0.170219	0.691064
O60551 (NMT2)	Interaction	-0.299498	-1.1085	0.5095	0.468087	0.906461	0.0704681	-0.287997	-1.14936	0.510394
O60565 (GREM1)	Pre-ETT	1.68825	0.281965	3.09454	0.0186255	0.658755	1.08562	1.68955	0.32331	3.0683
O60565 (GREM1)	Post-ETT	1.63813	0.231844	3.04442	0.0224252	0.604721	0.744458	1.63097	0.305728	2.99932
O60565 (GREM1)	Case	-0.107331	-0.37295	0.158288	0.428372	0.949546	0.0140967	-0.101105	-0.389324	0.185094
O60565 (GREM1)	Control	-0.0572101	-0.222471	0.10805	0.497453	0.999784	0.00833905	-0.0578704	-0.236765	0.126076
O60565 (GREM1)	Interaction	-0.050121	-0.362954	0.262712	0.753507	0.945838	0.00920311	-0.0519714	-0.401055	0.289476
O60568 (PLOD3)	Pre-ETT	-0.163353	-0.714751	0.388045	0.561481	0.89032	0.0645484	-0.166736	-0.74755	0.403055
O60568 (PLOD3)	Post-ETT	-0.336462	-0.887861	0.214936	0.231709	0.755947	0.1092	-0.338429	-0.920701	0.264826
O60568 (PLOD3)	Case	-0.0277943	-0.365048	0.309459	0.871678	0.990665	0.0374437	-0.0247732	-0.373946	0.328405
O60568 (PLOD3)	Control	0.145315	-0.0645141	0.355144	0.174669	0.999784	0.0553723	0.138347	-0.0751266	0.374824
O60568 (PLOD3)	Interaction	-0.173109	-0.57031	0.224091	0.392995	0.906461	0.046432	-0.166644	-0.585223	0.236742
O60573 (EIF4E2)	Pre-ETT	-0.450684	-1.15992	0.258553	0.212964	0.761383	0.152835	-0.427068	-1.09145	0.232512
O60573 (EIF4E2)	Post-ETT	-0.241884	-0.951121	0.467353	0.503851	0.88269	0.0780948	-0.21522	-0.917071	0.466449
O60573 (EIF4E2)	Case	0.115071	-0.294561	0.524703	0.581922	0.964372	0.0536566	0.116267	-0.314881	0.538562
O60573 (EIF4E2)	Control	-0.093729	-0.34859	0.161132	0.471029	0.999784	0.0359371	-0.0935909	-0.355148	0.168062
O60573 (EIF4E2)	Interaction	0.2088	-0.273644	0.691245	0.39629	0.906461	0.0548286	0.211819	-0.294895	0.688164
O60575 (SPINK4)	Pre-ETT	0.725478	0.0422776	1.40868	0.037411	0.687724	0.55248	0.723687	0.0225422	1.41785
O60575 (SPINK4)	Post-ETT	0.672896	-0.0103048	1.3561	0.0535571	0.659636	0.308765	0.645557	-0.0601725	1.34355
O60575 (SPINK4)	Case	0.00606057	-0.479764	0.491885	0.980494	0.998329	0.0522453	0.000852239	-0.525847	0.511138
O60575 (SPINK4)	Control	0.058643	-0.243623	0.360909	0.703756	0.999784	0.0349973	0.056776	-0.263377	0.381225
O60575 (SPINK4)	Interaction	-0.0525825	-0.624763	0.519598	0.85706	0.964349	0.0416581	-0.0600881	-0.640134	0.546857
O60602 (TLR5)	Pre-ETT	0.538175	0.0039054	1.07244	0.0483487	0.709241	0.260099	0.518975	-0.0879305	1.08022
O60602 (TLR5)	Post-ETT	0.550869	0.0166002	1.08514	0.0432941	0.659636	0.265284	0.526116	-0.101243	1.09338
O60602 (TLR5)	Case	0.00447753	-0.303944	0.312899	0.9773	0.99792	0.0341118	0.00565248	-0.322562	0.33071
O60602 (TLR5)	Control	-0.00821722	-0.200108	0.183674	0.933112	0.999784	0.0196486	-0.00788263	-0.216656	0.198334
O60602 (TLR5)	Interaction	0.0126948	-0.350549	0.375939	0.94539	0.987555	0.026279	0.0117026	-0.361671	0.40477
O60603 (TLR2)	Pre-ETT	-0.489904	-1.17962	0.199814	0.163875	0.745357	0.190077	-0.489855	-1.18116	0.230461
O60603 (TLR2)	Post-ETT	-0.362222	-1.05194	0.327496	0.303328	0.798652	0.119009	-0.366842	-1.05669	0.325951
O60603 (TLR2)	Case	0.119603	-0.271109	0.510314	0.548524	0.960315	0.0533094	0.116666	-0.291546	0.540814
O60603 (TLR2)	Control	-0.00807965	-0.251169	0.23501	0.948059	0.999784	0.0265964	-0.00926407	-0.259548	0.249163
O60603 (TLR2)	Interaction	0.127682	-0.332479	0.587843	0.586554	0.912936	0.042839	0.131285	-0.352506	0.612016
O60609 (GFRA3)	Pre-ETT	0.560761	-0.144473	1.26599	0.119127	0.735797	0.206959	0.54817	-0.187813	1.25377
O60609 (GFRA3)	Post-ETT	0.511857	-0.193377	1.21709	0.15487	0.712477	0.171831	0.505959	-0.225609	1.21298
O60609 (GFRA3)	Case	-0.0526809	-0.519313	0.413951	0.824881	0.983896	0.0487007	-0.0527592	-0.539402	0.451769
O60609 (GFRA3)	Control	-0.00377693	-0.294102	0.286548	0.979658	0.999784	0.031656	-0.00456861	-0.307794	0.299697
O60609 (GFRA3)	Interaction	-0.048904	-0.59848	0.500672	0.861546	0.966223	0.0408813	-0.0442951	-0.61607	0.527023
O60610 (DIAPH1)	Pre-ETT	0.290748	-0.523747	1.10524	0.48415	0.866047	0.0723726	0.281911	-0.57132	1.11419
O60610 (DIAPH1)	Post-ETT	0.0512289	-0.763266	0.865724	0.901889	0.985295	0.0619813	0.0610423	-0.781873	0.90951
O60610 (DIAPH1)	Case	-0.018671	-0.908781	0.871439	0.967206	0.997549	0.0760942	-0.0232845	-0.882863	0.834545
O60610 (DIAPH1)	Control	0.220848	-0.332953	0.774649	0.434446	0.999784	0.0610633	0.215395	-0.329876	0.770148
O60610 (DIAPH1)	Interaction	-0.239519	-1.28785	0.808809	0.654292	0.919603	0.0661123	-0.236014	-1.22005	0.822105
O60613 (SELENOF)	Pre-ETT	-0.0108612	-0.787197	0.765475	0.978124	0.996599	0.0735862	0.00458479	-0.763892	0.757777
O60613 (SELENOF)	Post-ETT	0.382094	-0.394242	1.15843	0.334721	0.81619	0.143752	0.419586	-0.37931	1.20387
O60613 (SELENOF)	Case	0.380813	-0.0386538	0.80028	0.0751818	0.844761	0.198458	0.38436	-0.0487148	0.821856
O60613 (SELENOF)	Control	-0.0121424	-0.273122	0.248838	0.927342	0.999784	0.0280693	-0.0142506	-0.29242	0.263411
O60613 (SELENOF)	Interaction	0.392955	-0.101072	0.886982	0.119001	0.906461	0.128027	0.398441	-0.103353	0.905076
O60662 (KLHL41)	Pre-ETT	-0.0950692	-0.561364	0.371226	0.68945	0.934055	0.0552006	-0.103626	-0.651674	0.407123
O60662 (KLHL41)	Post-ETT	-0.0737629	-0.540058	0.392532	0.756526	0.954063	0.0543394	-0.0725481	-0.624004	0.476623
O60662 (KLHL41)	Case	-0.139721	-0.420671	0.14123	0.3297	0.930624	0.0461598	-0.140826	-0.442865	0.151376
O60662 (KLHL41)	Control	-0.161027	-0.335826	0.0137721	0.0709899	0.999784	0.0807001	-0.161441	-0.348623	0.0260711
O60662 (KLHL41)	Interaction	0.0213063	-0.309583	0.352196	0.89957	0.975036	0.025634	0.0257033	-0.313455	0.36812
O60664 (PLIN3)	Pre-ETT	-0.219671	-0.553148	0.113805	0.196673	0.760965	0.0846172	-0.250665	-0.784483	0.138798
O60664 (PLIN3)	Post-ETT	-0.0284212	-0.361898	0.305055	0.867337	0.981933	0.0389533	-0.0609284	-0.574745	0.333327
O60664 (PLIN3)	Case	0.194846	-0.00897174	0.398665	0.0609732	0.844096	0.117265	0.196424	-0.0292076	0.418304
O60664 (PLIN3)	Control	0.00359635	-0.123213	0.130406	0.955672	0.999784	0.0149578	0.0022541	-0.133727	0.136193
O60664 (PLIN3)	Interaction	0.19125	-0.0487969	0.431297	0.118396	0.906461	0.0697259	0.196633	-0.0570151	0.451599
O60667 (FCMR)	Pre-ETT	-0.516018	-1.14905	0.11701	0.110114	0.735797	0.21118	-0.523875	-1.16547	0.102166
O60667 (FCMR)	Post-ETT	-0.502404	-1.13543	0.130622	0.119819	0.690162	0.203936	-0.50136	-1.12606	0.127864
O60667 (FCMR)	Case	-0.0216707	-0.131924	0.0885826	0.700062	0.966881	0.0121837	-0.0231458	-0.146706	0.103558
O60667 (FCMR)	Control	-0.0352834	-0.10388	0.033313	0.313391	0.999784	0.0104622	-0.0356122	-0.11042	0.0387641
O60667 (FCMR)	Interaction	0.0136128	-0.116238	0.143464	0.837204	0.9579	0.00961009	0.0126389	-0.128301	0.157483
O60671 (RAD1)	Pre-ETT	-0.194197	-0.888856	0.500462	0.583745	0.902206	0.0753449	-0.208251	-0.887887	0.491791
O60671 (RAD1)	Post-ETT	-0.268054	-0.962713	0.426605	0.449465	0.861762	0.0931564	-0.283729	-0.960797	0.385076
O60671 (RAD1)	Case	0.00778324	-0.287414	0.30298	0.958786	0.997549	0.0325096	-9.08104e-06	-0.313865	0.306374
O60671 (RAD1)	Control	0.08164	-0.102023	0.265303	0.383633	0.999784	0.0285803	0.0794266	-0.12017	0.279609
O60671 (RAD1)	Interaction	-0.0738568	-0.421525	0.273812	0.677144	0.922945	0.0291415	-0.0699809	-0.458467	0.292632
O60676 (CST8)	Pre-ETT	0.275436	-0.388882	0.939754	0.416431	0.844331	0.0828794	0.26341	-0.376816	0.924367
O60676 (CST8)	Post-ETT	0.664908	0.000589676	1.32923	0.049797	0.659636	0.385601	0.651308	-0.0399958	1.29763
O60676 (CST8)	Case	0.238175	-0.209268	0.685617	0.296813	0.928706	0.0851972	0.241493	-0.238459	0.715786
O60676 (CST8)	Control	-0.151297	-0.429683	0.127088	0.286784	0.999784	0.0498289	-0.154535	-0.430593	0.145482
O60676 (CST8)	Interaction	0.389472	-0.137504	0.916448	0.147463	0.906461	0.11778	0.399818	-0.174852	0.951295
O60678 (PRMT3)	Pre-ETT	-0.0090863	-0.918492	0.900319	0.984376	0.99682	0.0573395	-0.015953	-0.963267	0.950137
O60678 (PRMT3)	Post-ETT	0.0918628	-0.817543	1.00127	0.843058	0.975898	0.0631702	0.114071	-0.843619	1.07472
O60678 (PRMT3)	Case	0.128667	0.0189004	0.238433	0.0215934	0.839722	0.0648609	0.128751	-0.00237122	0.257284
O60678 (PRMT3)	Control	0.0277175	-0.0405758	0.0960109	0.42634	0.999784	0.00718689	0.0276312	-0.0529143	0.109365
O60678 (PRMT3)	Interaction	0.100949	-0.0283282	0.230226	0.125897	0.906461	0.0182787	0.10052	-0.0612885	0.254878
O60682 (MSC)	Pre-ETT	-0.506681	-1.10153	0.0881716	0.0950283	0.732224	0.214036	-0.496588	-1.11366	0.153582
O60682 (MSC)	Post-ETT	-0.571616	-1.16647	0.0232369	0.059646	0.667418	0.354521	-0.570288	-1.17363	0.0424963
O60682 (MSC)	Case	-0.0197087	-0.486875	0.447458	0.934101	0.997549	0.0499172	-0.0147164	-0.499772	0.495597
O60682 (MSC)	Control	0.045226	-0.245431	0.335883	0.76039	0.999784	0.033289	0.0436229	-0.261382	0.352509
O60682 (MSC)	Interaction	-0.0649347	-0.61514	0.485271	0.817072	0.9579	0.0453063	-0.0660593	-0.650232	0.510674
O60704 (TPST2)	Pre-ETT	0.114301	-0.6618	0.890403	0.772844	0.95527	0.0695002	0.125081	-0.646463	0.893963
O60704 (TPST2)	Post-ETT	-0.10035	-0.876451	0.675752	0.799942	0.966039	0.072569	-0.0771072	-0.882218	0.716061
O60704 (TPST2)	Case	-0.204573	-0.628807	0.219662	0.344595	0.932501	0.0659939	-0.201571	-0.640174	0.232095
O60704 (TPST2)	Control	0.0100786	-0.253868	0.274025	0.940342	0.999784	0.0251857	0.0104537	-0.262827	0.275626
O60704 (TPST2)	Interaction	-0.214651	-0.714294	0.284992	0.399777	0.906461	0.0519764	-0.220847	-0.723862	0.284912
O60741 (HCN1)	Pre-ETT	-0.213304	-0.603932	0.177324	0.284508	0.791873	0.0854591	-0.23602	-0.784569	0.226855
O60741 (HCN1)	Post-ETT	-0.235239	-0.625867	0.155388	0.237878	0.759831	0.103722	-0.26866	-0.816768	0.234354
O60741 (HCN1)	Case	-0.0813691	-0.211574	0.0488361	0.220636	0.883654	0.0317228	-0.0825898	-0.22666	0.0568721
O60741 (HCN1)	Control	-0.0594339	-0.140444	0.0215761	0.150448	0.999784	0.0233538	-0.0605544	-0.153138	0.0315149
O60741 (HCN1)	Interaction	-0.0219353	-0.175285	0.131414	0.779205	0.950792	0.0134129	-0.0190053	-0.196649	0.147438
O60759 (CYTIP)	Pre-ETT	-0.0680329	-0.526911	0.390845	0.771371	0.95527	0.066221	-0.12551	-0.748103	0.484826
O60759 (CYTIP)	Post-ETT	-0.053438	-0.512316	0.40544	0.819456	0.97058	0.0629019	-0.130797	-0.75687	0.437457
O60759 (CYTIP)	Case	0.00788988	-0.100359	0.116139	0.886405	0.992526	0.0145577	0.00910856	-0.110123	0.127665
O60759 (CYTIP)	Control	-0.00670507	-0.0740544	0.0606443	0.845293	0.999784	0.00850411	-0.0074243	-0.0825281	0.068154
O60759 (CYTIP)	Interaction	0.014595	-0.112895	0.142085	0.822466	0.9579	0.0114899	0.01388	-0.127569	0.152142
O60760 (HPGDS)	Pre-ETT	-0.138715	-0.690273	0.412844	0.622067	0.911434	0.0596604	-0.177207	-0.825526	0.410456
O60760 (HPGDS)	Post-ETT	0.190161	-0.361398	0.74172	0.499208	0.880977	0.0662173	0.149879	-0.511112	0.737519
O60760 (HPGDS)	Case	0.107582	-0.199581	0.414744	0.49242	0.957623	0.0391818	0.10967	-0.221478	0.425055
O60760 (HPGDS)	Control	-0.221294	-0.412402	-0.0301864	0.0232349	0.999784	0.256729	-0.221699	-0.422076	-0.0252984
O60760 (HPGDS)	Interaction	0.328876	-0.0328851	0.690636	0.0747823	0.892422	0.126911	0.330126	-0.0507721	0.718422
O60763 (USO1)	Pre-ETT	-0.0887397	-0.747504	0.570025	0.791765	0.95743	0.0572042	-0.0934275	-0.780227	0.579495
O60763 (USO1)	Post-ETT	-0.46021	-1.11897	0.198555	0.17093	0.718696	0.142808	-0.459828	-1.13339	0.200747
O60763 (USO1)	Case	-0.146321	-0.773758	0.481117	0.647621	0.965529	0.0695389	-0.13678	-0.843261	0.499354
O60763 (USO1)	Control	0.22515	-0.165224	0.615523	0.2583	0.999784	0.0765611	0.228611	-0.188609	0.635731
O60763 (USO1)	Interaction	-0.37147	-1.11044	0.367495	0.324499	0.906461	0.0856237	-0.373801	-1.132	0.422622
O60783 (MRPS14)	Pre-ETT	-0.0271961	-0.696057	0.641665	0.936482	0.987569	0.0663899	0.00710097	-0.688914	0.715368
O60783 (MRPS14)	Post-ETT	-0.111465	-0.780326	0.557396	0.74395	0.951126	0.0675053	-0.0895615	-0.808196	0.642865
O60783 (MRPS14)	Case	-0.106248	-0.537134	0.324637	0.62889	0.965529	0.0507421	-0.106138	-0.553484	0.334183
O60783 (MRPS14)	Control	-0.021979	-0.290063	0.246105	0.872339	0.999784	0.0283911	-0.0171511	-0.301956	0.259327
O60783 (MRPS14)	Interaction	-0.0842692	-0.591745	0.423206	0.744831	0.945431	0.0379276	-0.0886193	-0.63974	0.436238
O60784 (TOM1)	Pre-ETT	0.146989	-0.637937	0.931915	0.713595	0.940617	0.0750613	0.115641	-0.645802	0.883674
O60784 (TOM1)	Post-ETT	0.45821	-0.326716	1.24314	0.25256	0.76754	0.122503	0.428541	-0.350458	1.199
O60784 (TOM1)	Case	0.342893	-0.210987	0.896774	0.22499	0.889393	0.122	0.347262	-0.223384	0.921023
O60784 (TOM1)	Control	0.0316722	-0.312936	0.37628	0.857046	0.999784	0.0344171	0.027575	-0.317031	0.379344
O60784 (TOM1)	Interaction	0.311221	-0.341112	0.963554	0.349748	0.906461	0.0720937	0.314672	-0.381118	0.975066
O60814 (H2BC12)	Pre-ETT	0.145056	-0.658913	0.949025	0.723619	0.941894	0.079108	0.135023	-0.675184	0.966646
O60814 (H2BC12)	Post-ETT	0.0661994	-0.73777	0.870168	0.87179	0.982052	0.0625303	0.0530961	-0.716027	0.877457
O60814 (H2BC12)	Case	-0.286606	-0.789578	0.216365	0.264063	0.914339	0.0939347	-0.284589	-0.782851	0.23163
O60814 (H2BC12)	Control	-0.20775	-0.520684	0.105184	0.193199	0.999784	0.0669779	-0.202153	-0.529357	0.119039
O60814 (H2BC12)	Interaction	-0.0788566	-0.671232	0.513519	0.794163	0.955718	0.0413178	-0.0726127	-0.717512	0.541925
O60828 (PQBP1)	Pre-ETT	2.03339	-0.59192	4.65869	0.129	0.739528	0.224718	2.02669	-0.656324	4.50601
O60828 (PQBP1)	Post-ETT	2.30463	-0.320678	4.92993	0.0853313	0.677615	0.343298	2.3526	-0.0830958	4.80991
O60828 (PQBP1)	Case	0.384494	-0.182034	0.951022	0.183453	0.875756	0.0419522	0.387535	-0.21103	0.993763
O60828 (PQBP1)	Control	0.113252	-0.239225	0.46573	0.528862	0.999784	0.0128154	0.110626	-0.261397	0.493761
O60828 (PQBP1)	Interaction	0.271242	-0.395987	0.93847	0.425588	0.906461	0.02161	0.274367	-0.417019	0.980841
O60829 (PAGE4)	Pre-ETT	-0.0812851	-0.787227	0.624657	0.821452	0.963876	0.078096	-0.069009	-0.780708	0.671972
O60829 (PAGE4)	Post-ETT	0.0802265	-0.625715	0.786168	0.823738	0.971342	0.0712172	0.0878824	-0.575502	0.758482
O60829 (PAGE4)	Case	0.0789816	-0.117857	0.27582	0.431612	0.949581	0.0299176	0.0787689	-0.123921	0.287813
O60829 (PAGE4)	Control	-0.08253	-0.204997	0.0399374	0.186566	0.999784	0.034033	-0.0823199	-0.216131	0.0487988
O60829 (PAGE4)	Interaction	0.161512	-0.0703154	0.393338	0.1721	0.906461	0.0510693	0.160419	-0.0711457	0.405034
O60844 (ZG16)	Pre-ETT	-0.0883496	-0.855206	0.678507	0.821351	0.963876	0.0574199	-0.117857	-0.804827	0.596474
O60844 (ZG16)	Post-ETT	-0.0812246	-0.848081	0.685632	0.835543	0.973892	0.0555483	-0.0920682	-0.852653	0.640849
O60844 (ZG16)	Case	0.00295966	-0.0554843	0.0614036	0.920936	0.99737	0.00561162	0.00297999	-0.0645764	0.0733934
O60844 (ZG16)	Control	-0.00416529	-0.0405274	0.0321968	0.822357	0.999784	0.00372844	-0.00454007	-0.0489902	0.0394983
O60844 (ZG16)	Interaction	0.00712495	-0.0617074	0.0759573	0.83923	0.95808	0.00492393	0.00758094	-0.0770611	0.087914
O60861 (GAS7)	Pre-ETT	-0.576839	-1.30702	0.153346	0.121537	0.738483	0.288899	-0.607867	-1.34457	0.0891258
O60861 (GAS7)	Post-ETT	-0.407724	-1.13791	0.32246	0.273773	0.779892	0.144905	-0.439386	-1.1652	0.282495
O60861 (GAS7)	Case	0.0797597	-0.241145	0.400664	0.626157	0.965529	0.0375901	0.0838954	-0.250786	0.413865
O60861 (GAS7)	Control	-0.0893549	-0.289012	0.110302	0.380397	0.999784	0.0344023	-0.088679	-0.303592	0.128808
O60861 (GAS7)	Interaction	0.169115	-0.208831	0.54706	0.380486	0.906461	0.0363145	0.167869	-0.227272	0.574905
O60869 (EDF1)	Pre-ETT	0.769069	-0.336257	1.87439	0.172658	0.751362	0.179025	0.770654	-0.343938	1.92895
O60869 (EDF1)	Post-ETT	1.10481	-0.000511793	2.21014	0.0501062	0.659636	0.456345	1.09481	-0.0932139	2.23519
O60869 (EDF1)	Case	0.328003	-0.0787484	0.734754	0.113991	0.864915	0.0809868	0.325505	-0.108521	0.761516
O60869 (EDF1)	Control	-0.00774262	-0.260811	0.245326	0.952184	0.999784	0.0170392	-0.00911465	-0.275372	0.258619
O60869 (EDF1)	Interaction	0.335745	-0.143306	0.814796	0.169551	0.906461	0.0454165	0.339937	-0.164626	0.849695
O60870 (KIN)	Pre-ETT	-0.196835	-0.886438	0.492767	0.575863	0.898295	0.0750818	-0.186547	-0.815834	0.417941
O60870 (KIN)	Post-ETT	-0.183679	-0.873282	0.505923	0.601637	0.905551	0.0697897	-0.165924	-0.762206	0.438834
O60870 (KIN)	Case	0.0173299	-0.0281881	0.062848	0.45554	0.953594	0.00932015	0.0181151	-0.035038	0.06956
O60870 (KIN)	Control	0.00417414	-0.0241459	0.0324941	0.772671	0.999784	0.00442231	0.00401945	-0.0325662	0.0398336
O60870 (KIN)	Interaction	0.0131558	-0.0404531	0.0667647	0.63053	0.919327	0.00622057	0.0143528	-0.0564705	0.0821455
O60880 (SH2D1A)	Pre-ETT	0.113748	-0.336664	0.56416	0.620619	0.910995	0.0471685	0.0862307	-0.466165	0.575057
O60880 (SH2D1A)	Post-ETT	-0.0424964	-0.492908	0.407916	0.85329	0.979667	0.0440349	-0.0557752	-0.592539	0.416507
O60880 (SH2D1A)	Case	-0.135653	-0.466325	0.195018	0.421369	0.949128	0.0522824	-0.135289	-0.497516	0.21044
O60880 (SH2D1A)	Control	0.0205909	-0.185143	0.226325	0.844483	0.999784	0.0229548	0.0203567	-0.201197	0.234916
O60880 (SH2D1A)	Interaction	-0.156244	-0.545692	0.233204	0.431677	0.906461	0.0408126	-0.152371	-0.559494	0.252992
O60882 (MMP20)	Pre-ETT	-0.240135	-0.923532	0.443262	0.491012	0.868497	0.0980426	-0.275193	-0.940065	0.402266
O60882 (MMP20)	Post-ETT	-0.0985387	-0.781936	0.584858	0.777479	0.958731	0.0741811	-0.132613	-0.809391	0.561529
O60882 (MMP20)	Case	0.201484	-0.0884153	0.491383	0.173134	0.875756	0.0828231	0.197851	-0.105421	0.502144
O60882 (MMP20)	Control	0.0598879	-0.120479	0.240255	0.515192	0.999784	0.0251989	0.0618295	-0.124946	0.246153
O60882 (MMP20)	Interaction	0.141596	-0.199833	0.483025	0.416317	0.906461	0.0355628	0.137486	-0.202061	0.487465
O60882 (MMP20)	Pre-ETT	0.376728	-0.623715	1.37717	0.460486	0.86126	0.0951778	0.375999	-0.630618	1.34081
O60882 (MMP20)	Post-ETT	0.273121	-0.727322	1.27356	0.592602	0.905551	0.0786368	0.268971	-0.703284	1.27549
O60882 (MMP20)	Case	-0.199473	-0.50819	0.109243	0.205368	0.876537	0.057549	-0.196039	-0.53358	0.125917
O60882 (MMP20)	Control	-0.0958658	-0.28794	0.0962088	0.32796	0.999784	0.0222535	-0.0959638	-0.303189	0.108586
O60882 (MMP20)	Interaction	-0.103608	-0.467199	0.259984	0.5765	0.912936	0.0249197	-0.0980464	-0.499736	0.287266
O60884 (DNAJA2)	Pre-ETT	0.120141	-0.622355	0.862637	0.751141	0.949075	0.0683635	0.108829	-0.63303	0.839838
O60884 (DNAJA2)	Post-ETT	-0.325387	-1.06788	0.417109	0.390383	0.840759	0.102718	-0.346426	-1.13065	0.417805
O60884 (DNAJA2)	Case	-0.301571	-1.01504	0.411902	0.407422	0.948459	0.104152	-0.30672	-1.04903	0.438486
O60884 (DNAJA2)	Control	0.143957	-0.299945	0.587859	0.525029	0.999784	0.0546962	0.142563	-0.320986	0.595825
O60884 (DNAJA2)	Interaction	-0.445527	-1.28582	0.394766	0.29872	0.906461	0.0912567	-0.474327	-1.30437	0.425065
O60885 (BRD4)	Pre-ETT	0.896505	-0.0368682	1.82988	0.059762	0.711415	0.529901	0.906799	-0.0108789	1.80132
O60885 (BRD4)	Post-ETT	0.522942	-0.410431	1.45632	0.272156	0.778593	0.139171	0.535983	-0.408435	1.43007
O60885 (BRD4)	Case	-0.383875	-0.622247	-0.145503	0.00159768	0.707281	1.52448	-0.382807	-0.629313	-0.127155
O60885 (BRD4)	Control	-0.0103126	-0.158621	0.137996	0.891596	0.999784	0.0138356	-0.0101183	-0.171961	0.145625
O60885 (BRD4)	Interaction	-0.373563	-0.654306	-0.0928196	0.00910811	0.851732	0.375367	-0.374597	-0.67871	-0.0774998
O60888 (CUTA)	Pre-ETT	0.346627	-0.436191	1.12945	0.385471	0.838689	0.0920117	0.367225	-0.469565	1.16011
O60888 (CUTA)	Post-ETT	0.671488	-0.11133	1.45431	0.0927196	0.677615	0.222938	0.669277	-0.150415	1.46526
O60888 (CUTA)	Case	0.21008	-0.190984	0.611144	0.304589	0.930063	0.058317	0.214905	-0.196632	0.620337
O60888 (CUTA)	Control	-0.114781	-0.364312	0.134749	0.36729	0.999784	0.0308447	-0.116762	-0.374742	0.134075
O60888 (CUTA)	Interaction	0.324861	-0.147492	0.797215	0.17767	0.906461	0.0647615	0.321841	-0.187798	0.804256
O60894 (RAMP1)	Pre-ETT	0.202322	-0.661305	1.06595	0.646119	0.918819	0.0804443	0.219025	-0.613161	1.07172
O60894 (RAMP1)	Post-ETT	0.260439	-0.603188	1.12407	0.554484	0.897899	0.0776817	0.270046	-0.578787	1.10879
O60894 (RAMP1)	Case	0.00534084	-0.175925	0.186607	0.953949	0.997549	0.0170008	0.0048245	-0.183951	0.205668
O60894 (RAMP1)	Control	-0.0527761	-0.165555	0.0600026	0.359044	0.999784	0.0167547	-0.052311	-0.177853	0.0710671
O60894 (RAMP1)	Interaction	0.0581169	-0.15537	0.271603	0.593649	0.915306	0.016598	0.0594642	-0.175836	0.292873
O60909 (B4GALT2)	Pre-ETT	0.230558	-0.505623	0.966739	0.539331	0.882094	0.0809901	0.255606	-0.452682	0.960411
O60909 (B4GALT2)	Post-ETT	0.387033	-0.349148	1.12321	0.302816	0.798652	0.106953	0.388857	-0.350477	1.12643
O60909 (B4GALT2)	Case	0.0709335	-0.309185	0.451051	0.714554	0.968325	0.0370137	0.066819	-0.316032	0.463993
O60909 (B4GALT2)	Control	-0.0855412	-0.32204	0.150957	0.478376	0.999784	0.0288362	-0.0873086	-0.332966	0.158392
O60909 (B4GALT2)	Interaction	0.156475	-0.29121	0.604159	0.493314	0.907669	0.038344	0.158207	-0.311635	0.620249
O60911 (CTSV)	Pre-ETT	0.139593	-0.469283	0.748469	0.65318	0.921833	0.0536201	0.170441	-0.439568	0.759934
O60911 (CTSV)	Post-ETT	0.368583	-0.240292	0.977459	0.235439	0.758134	0.12063	0.388914	-0.214398	0.982153
O60911 (CTSV)	Case	0.171843	-0.0609375	0.404623	0.14793	0.875756	0.0614276	0.171715	-0.075986	0.415834
O60911 (CTSV)	Control	-0.0571475	-0.201977	0.0876814	0.4393	0.999784	0.0159357	-0.0548914	-0.206105	0.0933014
O60911 (CTSV)	Interaction	0.22899	-0.0451668	0.503147	0.101617	0.906461	0.0646556	0.227406	-0.0558844	0.519748
O60921 (HUS1)	Pre-ETT	0.521851	-0.218575	1.26228	0.167163	0.747284	0.123466	0.477098	-0.298609	1.26421
O60921 (HUS1)	Post-ETT	0.35541	-0.385016	1.09584	0.346809	0.822806	0.0944557	0.334984	-0.461936	1.07989
O60921 (HUS1)	Case	0.0837295	-0.720964	0.888423	0.838403	0.986391	0.0781228	0.0834313	-0.73578	0.930899
O60921 (HUS1)	Control	0.25017	-0.250487	0.750828	0.327401	0.999784	0.0684548	0.244399	-0.244133	0.779394
O60921 (HUS1)	Interaction	-0.166441	-1.11417	0.781288	0.730688	0.942895	0.0664944	-0.171392	-1.14915	0.806838
O60925 (PFDN1)	Pre-ETT	-0.241536	-0.945137	0.462065	0.501057	0.871119	0.0875018	-0.268387	-0.971083	0.409186
O60925 (PFDN1)	Post-ETT	-0.424175	-1.12778	0.279426	0.237369	0.759167	0.152739	-0.44992	-1.19294	0.234429
O60925 (PFDN1)	Case	-0.142437	-0.553781	0.268907	0.49734	0.957623	0.0575433	-0.139241	-0.561986	0.284735
O60925 (PFDN1)	Control	0.0402014	-0.215725	0.296128	0.758177	0.999784	0.0288024	0.0394594	-0.223388	0.306157
O60925 (PFDN1)	Interaction	-0.182638	-0.667099	0.301822	0.459972	0.906461	0.0463423	-0.181032	-0.699137	0.349809
O60930 (RNASEH1)	Pre-ETT	0.0713695	-0.651593	0.794332	0.84658	0.968968	0.0719695	0.0592554	-0.642668	0.776996
O60930 (RNASEH1)	Post-ETT	-0.0168039	-0.739766	0.706158	0.963664	0.99071	0.0673472	-0.0450721	-0.750623	0.657023
O60930 (RNASEH1)	Case	-0.181302	-0.399795	0.0371905	0.103875	0.864915	0.0824072	-0.18145	-0.418012	0.0520809
O60930 (RNASEH1)	Control	-0.0931288	-0.229069	0.042811	0.179363	0.999784	0.0402357	-0.0913395	-0.241477	0.0503987
O60930 (RNASEH1)	Interaction	-0.0881734	-0.345503	0.169157	0.501853	0.907769	0.025933	-0.0900353	-0.367431	0.183854
O60938 (KERA)	Pre-ETT	-0.860477	-1.81354	0.0925898	0.0768013	0.731936	0.421397	-0.934698	-1.88485	0.018473
O60938 (KERA)	Post-ETT	0.0356057	-0.917461	0.988673	0.941629	0.987299	0.0624638	-0.0358908	-1.00078	0.902325
O60938 (KERA)	Case	0.751615	-0.153747	1.65698	0.10371	0.864915	0.252212	0.741947	-0.216393	1.68489
O60938 (KERA)	Control	-0.144467	-0.707758	0.418823	0.615194	0.999784	0.0442828	-0.134755	-0.732788	0.432196
O60938 (KERA)	Interaction	0.896083	-0.170209	1.96237	0.0995373	0.906461	0.224582	0.89291	-0.244495	1.98452
O60939 (SCN2B)	Pre-ETT	-0.217372	-0.714037	0.279292	0.390999	0.839287	0.0812819	-0.256161	-0.909575	0.319721
O60939 (SCN2B)	Post-ETT	-0.0398397	-0.536504	0.456825	0.875073	0.982106	0.0534436	-0.0708459	-0.701177	0.511251
O60939 (SCN2B)	Case	0.108503	-0.176602	0.393608	0.455724	0.953594	0.0392915	0.104842	-0.181984	0.414371
O60939 (SCN2B)	Control	-0.0690296	-0.246414	0.108355	0.445627	0.999784	0.0251694	-0.0679777	-0.252845	0.11212
O60939 (SCN2B)	Interaction	0.177533	-0.15825	0.513316	0.300082	0.906461	0.0438726	0.176723	-0.180451	0.509141
O60942 (RNGTT)	Pre-ETT	0.269094	-0.106609	0.644797	0.160377	0.743624	0.0846162	0.224961	-0.366082	0.666683
O60942 (RNGTT)	Post-ETT	0.118323	-0.25738	0.494026	0.537059	0.893037	0.0531349	0.0822849	-0.487272	0.520267
O60942 (RNGTT)	Case	-0.141438	-0.336465	0.0535899	0.1552	0.875756	0.0609965	-0.14396	-0.351982	0.0657895
O60942 (RNGTT)	Control	0.00933293	-0.112008	0.130673	0.880172	0.999784	0.0143836	0.00913207	-0.124831	0.138861
O60942 (RNGTT)	Interaction	-0.150771	-0.380464	0.0789233	0.198263	0.906461	0.037987	-0.147894	-0.40147	0.0966725
O60942 (RNGTT)	Pre-ETT	-0.000275983	-0.378285	0.377733	0.998858	0.999575	0.0430515	0.0108005	-0.416286	0.449682
O60942 (RNGTT)	Post-ETT	-0.0129762	-0.390985	0.365033	0.946358	0.988929	0.0399002	-0.00544746	-0.412364	0.43655
O60942 (RNGTT)	Case	0.0884803	-0.221523	0.398484	0.575884	0.964372	0.041549	0.0904167	-0.244164	0.418895
O60942 (RNGTT)	Control	0.101181	-0.0916946	0.294056	0.303865	0.999784	0.0383427	0.0992559	-0.109178	0.304029
O60942 (RNGTT)	Interaction	-0.0127002	-0.377807	0.352407	0.945644	0.987555	0.0287181	-0.0128056	-0.397931	0.380129
O75015 (FCGR3B)	Pre-ETT	-0.234417	-0.938577	0.469742	0.514092	0.875957	0.080522	-0.239593	-0.933735	0.463872
O75015 (FCGR3B)	Post-ETT	-0.152498	-0.856657	0.551662	0.671228	0.928824	0.0708116	-0.148808	-0.846543	0.551957
O75015 (FCGR3B)	Case	0.0055394	-0.157551	0.16863	0.946924	0.997549	0.018699	0.00595005	-0.166661	0.180995
O75015 (FCGR3B)	Control	-0.0763802	-0.17785	0.0250898	0.140122	0.999784	0.032068	-0.0742996	-0.191953	0.0352152
O75015 (FCGR3B)	Interaction	0.0819196	-0.11016	0.273999	0.403211	0.906461	0.0203852	0.0823669	-0.132681	0.283151
O75019 (LILRA1)	Pre-ETT	0.2595	-0.539983	1.05898	0.524663	0.879254	0.0794033	0.248319	-0.558073	1.03682
O75019 (LILRA1)	Post-ETT	0.277996	-0.521487	1.07748	0.495543	0.878807	0.0837511	0.275831	-0.490841	1.06555
O75019 (LILRA1)	Case	-0.0531623	-0.231216	0.124891	0.558415	0.962979	0.0209731	-0.0532173	-0.238846	0.136295
O75019 (LILRA1)	Control	-0.0716588	-0.182438	0.0391208	0.204862	0.999784	0.0239839	-0.0721019	-0.195187	0.0521981
O75019 (LILRA1)	Interaction	0.0184964	-0.191206	0.228199	0.862749	0.966795	0.0135378	0.019691	-0.214347	0.252444
O75022 (LILRB3)	Pre-ETT	0.170995	-0.549933	0.891923	0.642018	0.91779	0.0782356	0.202754	-0.525797	0.941681
O75022 (LILRB3)	Post-ETT	0.16688	-0.554048	0.887809	0.650051	0.921036	0.080925	0.182949	-0.5415	0.881621
O75022 (LILRB3)	Case	-0.0622152	-0.365111	0.240681	0.687258	0.965529	0.0356884	-0.0657163	-0.386866	0.256806
O75022 (LILRB3)	Control	-0.0581002	-0.246553	0.130353	0.545672	0.999784	0.023601	-0.0569722	-0.253869	0.147226
O75022 (LILRB3)	Interaction	-0.00411494	-0.360851	0.352621	0.981963	0.994853	0.0263806	-0.00602975	-0.379099	0.363608
O75022 (LILRB3)	Pre-ETT	0.0310827	-0.667222	0.729387	0.93048	0.987569	0.0649906	0.0263454	-0.640098	0.729156
O75022 (LILRB3)	Post-ETT	0.0173635	-0.680941	0.715668	0.961131	0.990452	0.0645502	-0.000514967	-0.702177	0.711635
O75022 (LILRB3)	Case	-0.0146856	-0.0696588	0.0402876	0.600566	0.964372	0.0077494	-0.0148374	-0.0818911	0.0527874
O75022 (LILRB3)	Control	-0.000966459	-0.0351692	0.0332363	0.955834	0.999784	0.00432592	-0.000860123	-0.0427524	0.0405766
O75022 (LILRB3)	Interaction	-0.0137191	-0.0784639	0.0510256	0.677916	0.923225	0.00541558	-0.0131741	-0.0902365	0.0631996
O75023 (LILRB5)	Pre-ETT	-0.750639	-1.51963	0.0183497	0.0557231	0.709241	0.455519	-0.734265	-1.48908	0.00523988
O75023 (LILRB5)	Post-ETT	-0.533285	-1.30227	0.235704	0.174079	0.718696	0.195962	-0.517872	-1.27319	0.197244
O75023 (LILRB5)	Case	0.166859	-0.013675	0.347392	0.0700632	0.844096	0.0823524	0.168602	-0.0319922	0.360482
O75023 (LILRB5)	Control	-0.0504957	-0.162818	0.061827	0.378253	0.999784	0.0166498	-0.0504633	-0.175777	0.0757504
O75023 (LILRB5)	Interaction	0.217354	0.0047308	0.429978	0.0451159	0.892422	0.0919141	0.215999	-0.0164345	0.4558
O75030 (MITF)	Pre-ETT	-0.317525	-0.971047	0.335996	0.340953	0.8157	0.127794	-0.334302	-0.979518	0.325671
O75030 (MITF)	Post-ETT	-0.378211	-1.03173	0.27531	0.256674	0.771418	0.161854	-0.404152	-1.0269	0.254649
O75030 (MITF)	Case	0.0394288	-0.13805	0.216908	0.663253	0.965529	0.0266544	0.0400499	-0.149009	0.23111
O75030 (MITF)	Control	0.100115	-0.0103076	0.210537	0.0755671	0.999784	0.0634652	0.0981209	-0.0150491	0.214264
O75030 (MITF)	Interaction	-0.0606859	-0.269712	0.14834	0.569336	0.912936	0.0187197	-0.0598267	-0.28761	0.165083
O75031 (HSF2BP)	Pre-ETT	-0.142092	-0.838751	0.554568	0.689336	0.934055	0.0701923	-0.141823	-0.7514	0.476801
O75031 (HSF2BP)	Post-ETT	-0.139937	-0.836596	0.556723	0.693807	0.937588	0.0710074	-0.136741	-0.760048	0.486825
O75031 (HSF2BP)	Case	-0.0131388	-0.0643633	0.0380858	0.615163	0.965529	0.00796689	-0.012964	-0.0754583	0.0463964
O75031 (HSF2BP)	Control	-0.0152938	-0.0471643	0.0165766	0.346942	0.999784	0.0060284	-0.0150949	-0.054465	0.0229617
O75031 (HSF2BP)	Interaction	0.00215507	-0.0581747	0.0624849	0.944183	0.987277	0.00571566	0.00178597	-0.0695341	0.074003
O75044 (SRGAP2)	Pre-ETT	0.293933	-0.457765	1.04563	0.443441	0.856125	0.0887645	0.280842	-0.495891	1.02381
O75044 (SRGAP2)	Post-ETT	-0.125132	-0.87683	0.626567	0.744223	0.951126	0.0679384	-0.133545	-0.939774	0.636249
O75044 (SRGAP2)	Case	-0.158145	-0.965867	0.649577	0.701168	0.966881	0.0782212	-0.150334	-0.972785	0.644884
O75044 (SRGAP2)	Control	0.26092	-0.241622	0.763461	0.308861	0.999784	0.0836325	0.261618	-0.224609	0.748596
O75044 (SRGAP2)	Interaction	-0.419065	-1.37036	0.53223	0.387915	0.906461	0.0944417	-0.417475	-1.34469	0.531036
O75054 (IGSF3)	Pre-ETT	0.413699	-0.207089	1.03449	0.191505	0.757366	0.109975	0.390631	-0.288403	1.01189
O75054 (IGSF3)	Post-ETT	0.461164	-0.159624	1.08195	0.145394	0.710363	0.121471	0.436072	-0.233844	1.11602
O75054 (IGSF3)	Case	-0.0360598	-0.283826	0.211707	0.775451	0.975102	0.0225212	-0.0350958	-0.296585	0.239287
O75054 (IGSF3)	Control	-0.0835248	-0.237678	0.0706283	0.28825	0.999784	0.0244247	-0.0829824	-0.241048	0.0753531
O75054 (IGSF3)	Interaction	0.047465	-0.244342	0.339272	0.749874	0.945431	0.0188732	0.0466355	-0.257897	0.358106
O75056 (SDC3)	Pre-ETT	-0.0314054	-0.62507	0.56226	0.91742	0.985113	0.0555364	-0.00775005	-0.566834	0.539125
O75056 (SDC3)	Post-ETT	0.120869	-0.472796	0.714533	0.689861	0.936208	0.05937	0.12661	-0.438588	0.70281
O75056 (SDC3)	Case	0.144016	-0.172195	0.460227	0.372043	0.940376	0.049265	0.139793	-0.208303	0.476378
O75056 (SDC3)	Control	-0.00825764	-0.204995	0.18848	0.934436	0.999784	0.0212842	-0.00873049	-0.214673	0.196435
O75056 (SDC3)	Interaction	0.152274	-0.220144	0.524692	0.422907	0.906461	0.0431542	0.147186	-0.239658	0.548115
O75063 (FAM20B)	Pre-ETT	-0.120207	-0.850639	0.610226	0.747036	0.947469	0.0688685	-0.0953049	-0.827001	0.642356
O75063 (FAM20B)	Post-ETT	0.402292	-0.32814	1.13272	0.280379	0.784765	0.117066	0.416551	-0.325268	1.1679
O75063 (FAM20B)	Case	0.500457	0.123514	0.8774	0.00926294	0.791312	0.840763	0.501917	0.107738	0.89471
O75063 (FAM20B)	Control	-0.0220416	-0.256564	0.212481	0.853851	0.999784	0.0246491	-0.0186177	-0.269612	0.21894
O75063 (FAM20B)	Interaction	0.522499	0.0785542	0.966443	0.0210675	0.875994	0.441848	0.52522	0.052871	0.972779
O75071 (EFCAB14)	Pre-ETT	0.394389	-0.590421	1.3792	0.432506	0.849304	0.0864615	0.39174	-0.597752	1.41831
O75071 (EFCAB14)	Post-ETT	0.551072	-0.433738	1.53588	0.272755	0.778753	0.130544	0.550371	-0.455551	1.59776
O75071 (EFCAB14)	Case	0.0756578	-0.417381	0.568697	0.763597	0.974912	0.038687	0.069914	-0.430937	0.580722
O75071 (EFCAB14)	Control	-0.0810253	-0.38778	0.225729	0.604668	0.999784	0.0255792	-0.080675	-0.405826	0.243698
O75071 (EFCAB14)	Interaction	0.156683	-0.423994	0.73736	0.596907	0.915602	0.0341749	0.158162	-0.453173	0.763709
O75071 (EFCAB14)	Pre-ETT	-0.0854755	-0.678898	0.507947	0.777706	0.956216	0.0628155	-0.0624682	-0.643117	0.50294
O75071 (EFCAB14)	Post-ETT	0.0548199	-0.538602	0.648242	0.856321	0.980531	0.0658379	0.059601	-0.511283	0.655466
O75071 (EFCAB14)	Case	0.141566	-0.0099368	0.293068	0.0670389	0.844096	0.0901776	0.139646	-0.0169893	0.300281
O75071 (EFCAB14)	Control	0.00127034	-0.0929902	0.0955308	0.978927	0.999784	0.0121885	0.00252251	-0.102755	0.102762
O75071 (EFCAB14)	Interaction	0.140295	-0.0381368	0.318728	0.123303	0.906461	0.0425831	0.138624	-0.0506631	0.329251
O75077 (ADAM23)	Pre-ETT	-0.414672	-1.05511	0.225771	0.20443	0.760965	0.11002	-0.41123	-1.09125	0.210004
O75077 (ADAM23)	Post-ETT	0.146879	-0.493563	0.787322	0.653072	0.92149	0.0520367	0.14192	-0.482167	0.775912
O75077 (ADAM23)	Case	0.390492	0.0457508	0.735233	0.0264139	0.839722	0.360075	0.389753	0.0278392	0.733276
O75077 (ADAM23)	Control	-0.171059	-0.385547	0.043429	0.118025	0.999784	0.0641085	-0.172228	-0.39404	0.0543299
O75077 (ADAM23)	Interaction	0.561551	0.155532	0.96757	0.00671296	0.851732	0.778957	0.561823	0.138626	0.992648
O75078 (ADAM11)	Pre-ETT	-0.0317763	-1.01771	0.95416	0.949632	0.990219	0.0524882	-0.0551202	-1.02505	0.921561
O75078 (ADAM11)	Post-ETT	0.329237	-0.6567	1.31517	0.512792	0.886014	0.0727792	0.318884	-0.648244	1.27277
O75078 (ADAM11)	Case	0.283874	0.056771	0.510978	0.0142891	0.816233	0.23258	0.284037	0.0367384	0.523965
O75078 (ADAM11)	Control	-0.0771385	-0.218436	0.0641587	0.284617	0.999784	0.0161006	-0.0779434	-0.230463	0.0742165
O75078 (ADAM11)	Interaction	0.361013	0.0935417	0.628484	0.00815908	0.851732	0.25914	0.360683	0.0730267	0.657613
O75084 (FZD7)	Pre-ETT	-0.425106	-1.03819	0.187975	0.174139	0.751362	0.13605	-0.436704	-1.07907	0.214843
O75084 (FZD7)	Post-ETT	-0.26012	-0.8732	0.352961	0.405647	0.850114	0.0763953	-0.259292	-0.929884	0.37975
O75084 (FZD7)	Case	0.039413	-0.32401	0.402836	0.831673	0.986182	0.033935	0.0344748	-0.349353	0.422636
O75084 (FZD7)	Control	-0.125573	-0.351684	0.100538	0.276382	0.999784	0.0404518	-0.125432	-0.370607	0.115644
O75084 (FZD7)	Interaction	0.164986	-0.263036	0.593008	0.449955	0.906461	0.0400307	0.165251	-0.296559	0.599677
O75093 (SLIT1)	Pre-ETT	0.489819	-0.850122	1.82976	0.473701	0.864012	0.0638111	0.520112	-0.826314	1.87332
O75093 (SLIT1)	Post-ETT	0.0513202	-1.28862	1.39126	0.940161	0.987127	0.049555	0.0299687	-1.3552	1.39311
O75093 (SLIT1)	Case	-0.535085	-1.0706	0.000429457	0.050184	0.844096	0.14066	-0.52621	-1.09046	0.0236396
O75093 (SLIT1)	Control	-0.096586	-0.429767	0.236596	0.569917	0.999784	0.0168186	-0.0977024	-0.46065	0.267134
O75093 (SLIT1)	Interaction	-0.438499	-1.0692	0.192204	0.172985	0.906461	0.0464215	-0.436446	-1.12468	0.245413
O75094 (SLIT3)	Pre-ETT	-0.0280028	-0.755685	0.699679	0.939878	0.988056	0.0635762	-0.00271315	-0.747099	0.738164
O75094 (SLIT3)	Post-ETT	-0.0543803	-0.782063	0.673302	0.88355	0.983698	0.0635081	-0.0396255	-0.79495	0.687953
O75094 (SLIT3)	Case	-0.0458589	-0.213474	0.121756	0.591792	0.964372	0.018874	-0.0446305	-0.230393	0.135885
O75094 (SLIT3)	Control	-0.0194813	-0.123766	0.0848037	0.714262	0.999784	0.0128617	-0.0195695	-0.135718	0.0878404
O75094 (SLIT3)	Interaction	-0.0263776	-0.223786	0.171031	0.793407	0.955718	0.0150598	-0.0276155	-0.233136	0.188702
O75096 (LRP4)	Pre-ETT	0.15345	-0.2632	0.570099	0.47039	0.862443	0.0648255	0.136715	-0.388735	0.616975
O75096 (LRP4)	Post-ETT	0.236899	-0.17975	0.653549	0.265108	0.775387	0.0759917	0.212939	-0.301589	0.715425
O75096 (LRP4)	Case	-0.0191313	-0.167764	0.129501	0.800826	0.980319	0.0182301	-0.0195614	-0.175676	0.138967
O75096 (LRP4)	Control	-0.102581	-0.195055	-0.0101059	0.0296935	0.999784	0.088098	-0.101658	-0.204389	0.00493221
O75096 (LRP4)	Interaction	0.0834493	-0.0916025	0.258501	0.350129	0.906461	0.0225826	0.0831091	-0.113565	0.27444
O75116 (ROCK2)	Pre-ETT	-0.416959	-1.09	0.256082	0.224661	0.76402	0.144682	-0.419377	-1.06245	0.26193
O75116 (ROCK2)	Post-ETT	-0.597609	-1.27065	0.0754324	0.0818068	0.677615	0.325709	-0.605675	-1.26554	0.064212
O75116 (ROCK2)	Case	0.0775141	-0.434333	0.589361	0.766606	0.974912	0.059004	0.080053	-0.443119	0.633114
O75116 (ROCK2)	Control	0.258164	-0.0602922	0.57662	0.112085	0.999784	0.121742	0.261298	-0.0695226	0.590771
O75116 (ROCK2)	Interaction	-0.18065	-0.783478	0.422178	0.556973	0.909611	0.0529213	-0.181635	-0.820278	0.441113
O75121 (MFAP3L)	Pre-ETT	0.719648	-0.110999	1.55029	0.0894973	0.732224	0.240154	0.709452	-0.136153	1.54994
O75121 (MFAP3L)	Post-ETT	0.763354	-0.0672929	1.594	0.0716742	0.677615	0.285303	0.761669	-0.102688	1.60095
O75121 (MFAP3L)	Case	0.0115421	-0.590781	0.613865	0.97004	0.997549	0.0513133	0.0200953	-0.621884	0.652998
O75121 (MFAP3L)	Control	-0.0321637	-0.406912	0.342584	0.866411	0.999784	0.0331368	-0.0342182	-0.422366	0.373376
O75121 (MFAP3L)	Interaction	0.0437058	-0.66568	0.753092	0.903885	0.976371	0.0368857	0.0483414	-0.685791	0.806456
O75144 (ICOSLG)	Pre-ETT	-0.290719	-0.836066	0.254629	0.296099	0.800123	0.0852588	-0.287696	-0.879203	0.283951
O75144 (ICOSLG)	Post-ETT	-0.10222	-0.647568	0.443127	0.713338	0.942965	0.0567951	-0.110653	-0.698859	0.455928
O75144 (ICOSLG)	Case	0.286162	-0.144488	0.716812	0.192788	0.875756	0.109166	0.28484	-0.186247	0.745855
O75144 (ICOSLG)	Control	0.0976639	-0.170274	0.365602	0.474973	0.999784	0.0321289	0.0951917	-0.183397	0.376043
O75144 (ICOSLG)	Interaction	0.188498	-0.3187	0.695697	0.466361	0.906461	0.0537719	0.195228	-0.360651	0.714947
O75146 (HIP1R)	Pre-ETT	0.535806	-0.35712	1.42873	0.239559	0.771231	0.152018	0.528602	-0.345678	1.43539
O75146 (HIP1R)	Post-ETT	0.334368	-0.558558	1.22729	0.462989	0.864658	0.0941403	0.340109	-0.554585	1.26373
O75146 (HIP1R)	Case	-0.243659	-0.700941	0.213623	0.296324	0.928706	0.0649457	-0.242093	-0.735436	0.230642
O75146 (HIP1R)	Control	-0.0422211	-0.326729	0.242287	0.771159	0.999784	0.0275138	-0.0453393	-0.347165	0.26144
O75146 (HIP1R)	Interaction	-0.201438	-0.740002	0.337126	0.46351	0.906461	0.0416355	-0.199529	-0.773651	0.384529
O75153 (CLUH)	Pre-ETT	-0.147453	-0.838359	0.543453	0.675732	0.930183	0.0690477	-0.137203	-0.815684	0.507695
O75153 (CLUH)	Post-ETT	-0.0530024	-0.743909	0.637904	0.880483	0.98351	0.0629398	-0.0427258	-0.704185	0.633368
O75153 (CLUH)	Case	0.073949	-0.0486362	0.196534	0.237071	0.899579	0.0278927	0.0749661	-0.0624818	0.207323
O75153 (CLUH)	Control	-0.0205015	-0.0967704	0.0557674	0.598298	0.999784	0.0105246	-0.0197534	-0.10455	0.0610677
O75153 (CLUH)	Interaction	0.0944505	-0.0499242	0.238825	0.199767	0.906461	0.0254773	0.0943202	-0.0672186	0.250893
O75154 (RAB11FIP3)	Pre-ETT	-0.301492	-0.979442	0.376457	0.383416	0.838689	0.106622	-0.323123	-0.976899	0.372535
O75154 (RAB11FIP3)	Post-ETT	-0.622258	-1.30021	0.0556921	0.0720255	0.677615	0.450031	-0.654393	-1.32817	0.022815
O75154 (RAB11FIP3)	Case	-0.18085	-0.606954	0.245253	0.405486	0.948459	0.0672533	-0.190326	-0.64719	0.276588
O75154 (RAB11FIP3)	Control	0.139915	-0.125195	0.405024	0.300952	0.999784	0.0484259	0.140663	-0.131022	0.410447
O75154 (RAB11FIP3)	Interaction	-0.320765	-0.822609	0.181079	0.210295	0.906461	0.0789568	-0.320416	-0.823556	0.208231
O75173 (ADAMTS4)	Pre-ETT	-0.089545	-0.740494	0.561404	0.787457	0.95743	0.0653237	-0.0934504	-0.801855	0.576533
O75173 (ADAMTS4)	Post-ETT	-0.133221	-0.78417	0.517728	0.688333	0.936208	0.070346	-0.140434	-0.816887	0.54199
O75173 (ADAMTS4)	Case	-0.0608022	-0.309371	0.187766	0.631636	0.965529	0.0329271	-0.0575954	-0.317381	0.211294
O75173 (ADAMTS4)	Control	-0.0171263	-0.171778	0.137526	0.828171	0.999784	0.0191824	-0.0192759	-0.181783	0.149683
O75173 (ADAMTS4)	Interaction	-0.0436759	-0.336428	0.249076	0.769974	0.948828	0.025612	-0.0425278	-0.355525	0.263018
O75190 (DNAJB6)	Pre-ETT	0.371581	-0.383777	1.12694	0.334966	0.81309	0.100274	0.359498	-0.414314	1.13736
O75190 (DNAJB6)	Post-ETT	-0.036764	-0.792121	0.718594	0.924002	0.986726	0.0659282	-0.0356736	-0.826125	0.734625
O75190 (DNAJB6)	Case	-0.25369	-1.06831	0.560933	0.541615	0.959561	0.0895772	-0.238373	-1.05361	0.543901
O75190 (DNAJB6)	Control	0.154655	-0.35218	0.661489	0.5498	0.999784	0.0554274	0.153909	-0.35254	0.653178
O75190 (DNAJB6)	Interaction	-0.408344	-1.36777	0.551078	0.404174	0.906461	0.086476	-0.406299	-1.39413	0.553762
O75191 (XYLB)	Pre-ETT	-0.216701	-0.926868	0.493465	0.549795	0.884834	0.103458	-0.312425	-1.01457	0.411702
O75191 (XYLB)	Post-ETT	-0.112788	-0.822954	0.597379	0.755589	0.953847	0.0747375	-0.194604	-0.898187	0.540761
O75191 (XYLB)	Case	0.260228	-0.271066	0.791522	0.337059	0.930624	0.0907058	0.265526	-0.281058	0.802121
O75191 (XYLB)	Control	0.156314	-0.174241	0.48687	0.354012	0.999784	0.0505469	0.154537	-0.180544	0.499762
O75191 (XYLB)	Interaction	0.103914	-0.521818	0.729645	0.744813	0.945431	0.0481963	0.0985022	-0.531463	0.773526
O75197 (LRP5)	Pre-ETT	0.567718	-0.159567	1.295	0.12603	0.739528	0.223624	0.55538	-0.167177	1.28294
O75197 (LRP5)	Post-ETT	0.542526	-0.184759	1.26981	0.143726	0.708434	0.183299	0.54261	-0.179095	1.28894
O75197 (LRP5)	Case	0.144913	-0.405958	0.695785	0.60614	0.965399	0.066855	0.143612	-0.406694	0.727514
O75197 (LRP5)	Control	0.170105	-0.172631	0.512842	0.330672	0.999784	0.0626486	0.169651	-0.199679	0.520895
O75197 (LRP5)	Interaction	-0.0251923	-0.673982	0.623597	0.939336	0.98707	0.0450775	-0.00883402	-0.694878	0.686136
O75223 (GGCT)	Pre-ETT	0.174836	-0.562106	0.911777	0.641937	0.91779	0.0705531	0.164097	-0.582039	0.875843
O75223 (GGCT)	Post-ETT	-0.000938954	-0.737881	0.736003	0.998007	0.999934	0.0652633	-0.0168441	-0.762903	0.738859
O75223 (GGCT)	Case	0.0124496	-0.641411	0.66631	0.970231	0.997549	0.063111	0.0215965	-0.674466	0.681798
O75223 (GGCT)	Control	0.188224	-0.218589	0.595038	0.364493	0.999784	0.0626096	0.193863	-0.229326	0.618559
O75223 (GGCT)	Interaction	-0.175775	-0.94586	0.59431	0.654608	0.919603	0.0599564	-0.179855	-0.961767	0.601278
O75264 (SMIM24)	Pre-ETT	0.134983	-0.51148	0.781446	0.68236	0.932031	0.0788781	0.127822	-0.524436	0.753655
O75264 (SMIM24)	Post-ETT	0.0860414	-0.560421	0.732504	0.794198	0.96545	0.0665696	0.0906492	-0.552297	0.716775
O75264 (SMIM24)	Case	-0.0625295	-0.217415	0.0923556	0.428788	0.949546	0.0250106	-0.0619904	-0.228768	0.101182
O75264 (SMIM24)	Control	-0.013588	-0.109953	0.082777	0.782268	0.999784	0.0129968	-0.014428	-0.122401	0.0904326
O75264 (SMIM24)	Interaction	-0.0489415	-0.231358	0.133474	0.598992	0.916005	0.0177475	-0.0492929	-0.243834	0.158865
O75317 (USP12)	Pre-ETT	-0.204692	-0.878922	0.469538	0.551821	0.8852	0.0855551	-0.230279	-0.914454	0.402616
O75317 (USP12)	Post-ETT	-0.314547	-0.988776	0.359682	0.360518	0.828699	0.127296	-0.350827	-1.02395	0.328068
O75317 (USP12)	Case	-0.0693663	-0.241678	0.102946	0.430107	0.949581	0.0318479	-0.0699491	-0.259544	0.125629
O75317 (USP12)	Control	0.0404887	-0.0667187	0.147696	0.45917	0.999784	0.0170636	0.0389867	-0.0792721	0.15163
O75317 (USP12)	Interaction	-0.109855	-0.312795	0.0930853	0.288707	0.906461	0.0318478	-0.110045	-0.327246	0.116065
O75326 (SEMA7A)	Pre-ETT	0.24778	-0.449235	0.944794	0.485964	0.866047	0.0730778	0.24709	-0.435228	0.939074
O75326 (SEMA7A)	Post-ETT	0.157219	-0.539795	0.854234	0.658423	0.924075	0.0679388	0.179783	-0.497964	0.87778
O75326 (SEMA7A)	Case	-0.162396	-0.527188	0.202397	0.382924	0.942209	0.0571188	-0.164636	-0.525177	0.227169
O75326 (SEMA7A)	Control	-0.0718352	-0.298799	0.155128	0.535035	0.999784	0.0260161	-0.0743603	-0.31704	0.154107
O75326 (SEMA7A)	Interaction	-0.0905605	-0.520195	0.339074	0.679511	0.923822	0.0323334	-0.0858775	-0.523482	0.363256
O75339 (CILP)	Pre-ETT	-0.0649016	-0.800359	0.670556	0.862683	0.974042	0.0599849	-0.0711185	-0.788577	0.642061
O75339 (CILP)	Post-ETT	-0.233532	-0.968989	0.501926	0.53371	0.891924	0.0732442	-0.228734	-0.970786	0.501234
O75339 (CILP)	Case	-0.0629368	-0.669522	0.543648	0.838855	0.986391	0.0604892	-0.06331	-0.717517	0.552047
O75339 (CILP)	Control	0.105693	-0.271706	0.483093	0.583074	0.999784	0.0433592	0.103267	-0.287446	0.512381
O75339 (CILP)	Interaction	-0.16863	-0.883036	0.545776	0.643626	0.919327	0.0545519	-0.163456	-0.906037	0.556415
O75340 (PDCD6)	Pre-ETT	0.302063	-0.600833	1.20496	0.512014	0.875957	0.081533	0.284558	-0.60534	1.23219
O75340 (PDCD6)	Post-ETT	0.877613	-0.0252838	1.78051	0.0567698	0.667418	0.445817	0.892698	-0.00808462	1.76822
O75340 (PDCD6)	Case	0.457007	-0.299546	1.21356	0.236435	0.899408	0.129549	0.448978	-0.368861	1.24058
O75340 (PDCD6)	Control	-0.118543	-0.589248	0.352163	0.62159	0.999784	0.043806	-0.125839	-0.646471	0.357941
O75340 (PDCD6)	Interaction	0.57555	-0.315481	1.46658	0.205509	0.906461	0.124075	0.599932	-0.338343	1.54644
O75344 (FKBP6)	Pre-ETT	0.0021524	-0.679622	0.683927	0.995063	0.999413	0.0618169	0.0209009	-0.705718	0.765244
O75344 (FKBP6)	Post-ETT	0.131191	-0.550584	0.812965	0.706064	0.942203	0.0674606	0.155456	-0.562974	0.845975
O75344 (FKBP6)	Case	0.183116	-0.108786	0.475019	0.218875	0.882251	0.0619894	0.188758	-0.115566	0.484695
O75344 (FKBP6)	Control	0.0540781	-0.127535	0.235691	0.559484	0.999784	0.0207107	0.0536231	-0.129364	0.239928
O75344 (FKBP6)	Interaction	0.129038	-0.21475	0.472827	0.461939	0.906461	0.0305351	0.126897	-0.236507	0.502825
O75347 (TBCA)	Pre-ETT	0.685546	-0.0692371	1.44033	0.0750474	0.731936	0.259979	0.637139	-0.0972555	1.3909
O75347 (TBCA)	Post-ETT	0.59312	-0.161663	1.3479	0.123519	0.695407	0.227503	0.570079	-0.156449	1.29837
O75347 (TBCA)	Case	-0.0518062	-0.275236	0.171624	0.649503	0.965529	0.024893	-0.0559693	-0.292273	0.185128
O75347 (TBCA)	Control	0.0406199	-0.0983917	0.179632	0.56684	0.999784	0.0175747	0.0404103	-0.110361	0.186477
O75347 (TBCA)	Interaction	-0.0924261	-0.355571	0.170719	0.491194	0.907011	0.0259862	-0.0950505	-0.372942	0.196836
O75351 (VPS4B)	Pre-ETT	0.143741	-0.598173	0.885656	0.704145	0.939011	0.0715064	0.140111	-0.657175	0.907367
O75351 (VPS4B)	Post-ETT	0.510772	-0.231142	1.25269	0.177228	0.72355	0.16176	0.501644	-0.259717	1.24845
O75351 (VPS4B)	Case	0.499968	-0.108169	1.1081	0.107104	0.864915	0.211676	0.509742	-0.189411	1.15075
O75351 (VPS4B)	Control	0.132937	-0.245428	0.511302	0.491059	0.999784	0.0486137	0.130027	-0.253088	0.507782
O75351 (VPS4B)	Interaction	0.367031	-0.349203	1.08326	0.315198	0.906461	0.0795647	0.366445	-0.387192	1.12417
O75354 (ENTPD6)	Pre-ETT	1.08303	-0.0176497	2.18371	0.0537886	0.709241	0.358172	1.04777	-0.094189	2.18445
O75354 (ENTPD6)	Post-ETT	1.27058	0.169897	2.37125	0.0236667	0.622361	0.709405	1.21549	0.156831	2.3379
O75354 (ENTPD6)	Case	0.243096	-0.328542	0.814734	0.404564	0.948459	0.0473273	0.248195	-0.352385	0.855594
O75354 (ENTPD6)	Control	0.0555492	-0.300107	0.411206	0.759511	0.999784	0.0228186	0.0582138	-0.305349	0.417553
O75354 (ENTPD6)	Interaction	0.187547	-0.4857	0.860793	0.585074	0.912936	0.0346558	0.201167	-0.486228	0.870102
O75355 (ENTPD3)	Pre-ETT	0.481267	-0.247581	1.21012	0.195601	0.760314	0.131089	0.455514	-0.303276	1.2018
O75355 (ENTPD3)	Post-ETT	0.37047	-0.358378	1.09932	0.319133	0.80724	0.104437	0.333003	-0.412158	1.0396
O75355 (ENTPD3)	Case	0.108889	-0.46803	0.685808	0.711436	0.967602	0.0629094	0.100955	-0.504349	0.704576
O75355 (ENTPD3)	Control	0.219686	-0.139256	0.578628	0.230306	0.999784	0.0757326	0.221993	-0.166827	0.597492
O75355 (ENTPD3)	Interaction	-0.110797	-0.790263	0.568669	0.749271	0.945431	0.0487408	-0.111474	-0.806982	0.625267
O75356 (ENTPD5)	Pre-ETT	0.447105	0.113386	0.780823	0.00864218	0.488239	0.758291	0.454621	0.074264	0.854822
O75356 (ENTPD5)	Post-ETT	0.536955	0.203237	0.870673	0.00161273	0.285201	1.8367	0.542356	0.180066	0.944827
O75356 (ENTPD5)	Case	0.123843	-0.105509	0.353194	0.28991	0.925001	0.0474003	0.123605	-0.124826	0.392392
O75356 (ENTPD5)	Control	0.0339921	-0.108704	0.176688	0.640578	0.999784	0.0189869	0.034599	-0.121499	0.191852
O75356 (ENTPD5)	Interaction	0.0898504	-0.180268	0.359969	0.514434	0.907769	0.0271227	0.0843101	-0.194817	0.37924
O75364 (PITX3)	Pre-ETT	0.00941999	-0.605471	0.624311	0.976046	0.996456	0.0599068	0.0163222	-0.5364	0.599611
O75364 (PITX3)	Post-ETT	-0.0390279	-0.653919	0.575863	0.900997	0.985295	0.0531482	-0.035154	-0.622532	0.514868
O75364 (PITX3)	Case	-0.0463525	-0.111589	0.0188844	0.163739	0.875756	0.0197074	-0.0476865	-0.118449	0.0261841
O75364 (PITX3)	Control	0.00209541	-0.0384931	0.0426839	0.919404	0.999784	0.00513112	0.00230874	-0.0447851	0.0488044
O75364 (PITX3)	Interaction	-0.0484479	-0.125281	0.0283849	0.216503	0.906461	0.0123647	-0.0496278	-0.137625	0.0438239
O75365 (PTP4A3)	Pre-ETT	0.63866	-0.102656	1.37998	0.0913055	0.732224	0.283864	0.635499	-0.0740175	1.35432
O75365 (PTP4A3)	Post-ETT	0.833484	0.092167	1.5748	0.0275494	0.636369	0.810188	0.828779	0.114571	1.52901
O75365 (PTP4A3)	Case	0.114628	0.00271	0.226546	0.0447047	0.844096	0.0659923	0.115217	-0.0110999	0.235615
O75365 (PTP4A3)	Control	-0.0801957	-0.149828	-0.0105636	0.0239892	0.999784	0.0665194	-0.0819617	-0.159641	-0.00309681
O75365 (PTP4A3)	Interaction	0.194824	0.0630122	0.326635	0.00376844	0.820446	0.264193	0.195796	0.0469568	0.339911
O75367 (MACROH2A1)	Pre-ETT	-0.347897	-1.01776	0.32197	0.30872	0.806844	0.129984	-0.357715	-1.01745	0.289165
O75367 (MACROH2A1)	Post-ETT	-0.350359	-1.02023	0.319507	0.305308	0.798652	0.125817	-0.355421	-0.979814	0.301906
O75367 (MACROH2A1)	Case	0.00286952	-0.0887063	0.0944453	0.951029	0.997549	0.0121888	0.00290854	-0.100244	0.101528
O75367 (MACROH2A1)	Control	0.00533225	-0.0516436	0.0623081	0.854461	0.999784	0.00691123	0.00494378	-0.0579278	0.0681139
O75367 (MACROH2A1)	Interaction	-0.00246274	-0.110316	0.105391	0.964303	0.993357	0.00992566	-0.00338273	-0.124781	0.127094
O75368 (SH3BGRL)	Pre-ETT	0.057306	-0.750025	0.864637	0.889354	0.976663	0.06575	0.0519269	-0.778665	0.85045
O75368 (SH3BGRL)	Post-ETT	-0.0536833	-0.861015	0.753648	0.896307	0.985295	0.0750133	-0.0418594	-0.866158	0.767936
O75368 (SH3BGRL)	Case	0.111163	-0.690234	0.91256	0.785722	0.977372	0.076224	0.122381	-0.674509	0.951534
O75368 (SH3BGRL)	Control	0.222152	-0.276453	0.720758	0.382523	0.999784	0.0676766	0.223011	-0.283588	0.708924
O75368 (SH3BGRL)	Interaction	-0.110989	-1.05483	0.832856	0.817721	0.9579	0.0619389	-0.0949475	-1.07403	0.828457
O75379 (VAMP4)	Pre-ETT	-0.352673	-1.03524	0.32989	0.311207	0.806844	0.11621	-0.343959	-0.998023	0.325784
O75379 (VAMP4)	Post-ETT	-0.324258	-1.00682	0.358304	0.351802	0.824722	0.103937	-0.313087	-0.974234	0.366343
O75379 (VAMP4)	Case	-0.0120657	-0.163692	0.13956	0.876061	0.990995	0.0177362	-0.013289	-0.178644	0.152405
O75379 (VAMP4)	Control	-0.0404803	-0.134818	0.053857	0.400334	0.999784	0.0163492	-0.0405576	-0.145407	0.0625324
O75379 (VAMP4)	Interaction	0.0284146	-0.150163	0.206992	0.755145	0.94617	0.016261	0.0284217	-0.1669	0.221103
O75381 (PEX14)	Pre-ETT	-0.554697	-1.19833	0.0889338	0.0911915	0.732224	0.246951	-0.541814	-1.20574	0.13649
O75381 (PEX14)	Post-ETT	-0.201135	-0.844766	0.442495	0.540213	0.894451	0.0736495	-0.18782	-0.856888	0.514385
O75381 (PEX14)	Case	0.28839	-0.016659	0.593439	0.0638925	0.844096	0.187411	0.287102	-0.0369354	0.599506
O75381 (PEX14)	Control	-0.0651714	-0.254964	0.124621	0.500937	0.999784	0.0267712	-0.0623912	-0.262802	0.136373
O75381 (PEX14)	Interaction	0.353561	-0.00571025	0.712833	0.0537542	0.892422	0.134128	0.352776	-0.0382419	0.741007
O75381 (PEX14)	Pre-ETT	0.34117	-0.373183	1.05552	0.349239	0.821442	0.0989181	0.336525	-0.382027	1.06308
O75381 (PEX14)	Post-ETT	0.414639	-0.299714	1.12899	0.255271	0.770455	0.129181	0.416574	-0.29524	1.12823
O75381 (PEX14)	Case	0.144288	-0.39022	0.678797	0.596747	0.964372	0.0678208	0.147116	-0.419915	0.702148
O75381 (PEX14)	Control	0.0708197	-0.261736	0.403375	0.676396	0.999784	0.0404663	0.070016	-0.294758	0.422956
O75381 (PEX14)	Interaction	0.0734686	-0.556049	0.702986	0.819071	0.9579	0.0472018	0.0831162	-0.580133	0.750151
O75382 (TRIM3)	Pre-ETT	-0.312757	-0.986578	0.361065	0.362968	0.828393	0.107082	-0.34081	-1.00296	0.333018
O75382 (TRIM3)	Post-ETT	-0.761387	-1.43521	-0.0875649	0.026783	0.634865	0.856425	-0.783884	-1.45934	-0.0866009
O75382 (TRIM3)	Case	-0.122414	-0.597889	0.353061	0.613835	0.965529	0.0590184	-0.111202	-0.603467	0.382287
O75382 (TRIM3)	Control	0.326216	0.0303887	0.622042	0.0306721	0.999784	0.37584	0.326101	0.0209809	0.650401
O75382 (TRIM3)	Interaction	-0.44863	-1.00862	0.111361	0.116368	0.906461	0.146799	-0.450637	-1.07641	0.128381
O75390 (CS)	Pre-ETT	-0.331132	-0.999362	0.337098	0.331433	0.81248	0.104036	-0.330694	-1.00206	0.328127
O75390 (CS)	Post-ETT	-0.49129	-1.15952	0.17694	0.149589	0.711749	0.191986	-0.484784	-1.15802	0.177793
O75390 (CS)	Case	-0.00578731	-0.507329	0.495754	0.981956	0.998329	0.0553411	-0.00807212	-0.537278	0.494562
O75390 (CS)	Control	0.154371	-0.157674	0.466415	0.332242	0.999784	0.0552357	0.156126	-0.177238	0.483418
O75390 (CS)	Interaction	-0.160158	-0.750849	0.430533	0.595129	0.915376	0.0588052	-0.15988	-0.786421	0.483786
O75391 (SPAG7)	Pre-ETT	0.182097	-0.545842	0.910036	0.623927	0.91179	0.0742626	0.217051	-0.535048	0.946087
O75391 (SPAG7)	Post-ETT	-0.0655776	-0.793516	0.662361	0.859849	0.981933	0.0634099	-0.051904	-0.761893	0.697174
O75391 (SPAG7)	Case	-0.0988856	-0.885196	0.687424	0.805308	0.981321	0.0717891	-0.0953719	-0.839733	0.684237
O75391 (SPAG7)	Control	0.148789	-0.340431	0.638008	0.551112	0.999784	0.0552774	0.148491	-0.340053	0.620489
O75391 (SPAG7)	Interaction	-0.247674	-1.17375	0.678403	0.600152	0.916005	0.0651409	-0.246197	-1.12108	0.669076
O75394 (MRPL33)	Pre-ETT	-0.156995	-0.8365	0.522511	0.650667	0.92068	0.0685825	-0.111449	-0.798557	0.54577
O75394 (MRPL33)	Post-ETT	-0.186719	-0.866224	0.492787	0.590183	0.90528	0.0722587	-0.151041	-0.833487	0.508862
O75394 (MRPL33)	Case	-0.087623	-0.488832	0.313586	0.668614	0.965529	0.051146	-0.085435	-0.501992	0.3427
O75394 (MRPL33)	Control	-0.0578991	-0.30752	0.191721	0.649389	0.999784	0.0323956	-0.0588827	-0.310514	0.192528
O75394 (MRPL33)	Interaction	-0.0297239	-0.502248	0.4428	0.901877	0.975808	0.0368077	-0.0354406	-0.516757	0.464377
O75398 (DEAF1)	Pre-ETT	0.113128	-0.614319	0.840575	0.760518	0.951876	0.0660546	0.121069	-0.626668	0.863173
O75398 (DEAF1)	Post-ETT	0.450549	-0.276898	1.178	0.224779	0.753029	0.120489	0.446864	-0.26578	1.19742
O75398 (DEAF1)	Case	0.456923	-0.267484	1.18133	0.216363	0.879718	0.129848	0.4642	-0.266163	1.18911
O75398 (DEAF1)	Control	0.119502	-0.331204	0.570207	0.603292	0.999784	0.048765	0.121862	-0.360243	0.587779
O75398 (DEAF1)	Interaction	0.337422	-0.51575	1.19059	0.438252	0.906461	0.0739424	0.326833	-0.578642	1.25333
O75427 (LRCH4)	Pre-ETT	-0.102467	-0.765685	0.560752	0.762032	0.952233	0.0660919	-0.104673	-0.750388	0.597389
O75427 (LRCH4)	Post-ETT	-0.0532868	-0.716505	0.609932	0.874871	0.982106	0.0682145	-0.068205	-0.690875	0.576353
O75427 (LRCH4)	Case	-0.0274361	-0.237195	0.182323	0.797673	0.979831	0.0254039	-0.0253756	-0.245889	0.196174
O75427 (LRCH4)	Control	-0.0766161	-0.207122	0.0538898	0.249882	0.999784	0.0281172	-0.076056	-0.211701	0.0629068
O75427 (LRCH4)	Interaction	0.04918	-0.197864	0.296224	0.696405	0.93099	0.0199954	0.0498919	-0.207926	0.311508
O75431 (MTX2)	Pre-ETT	-0.351404	-0.960838	0.25803	0.258422	0.788426	0.124904	-0.353402	-0.944375	0.222704
O75431 (MTX2)	Post-ETT	-0.307169	-0.916604	0.302265	0.323217	0.809533	0.105916	-0.31376	-0.904585	0.236436
O75431 (MTX2)	Case	0.0312366	-0.0475548	0.110028	0.437146	0.949581	0.0127692	0.0300157	-0.0582271	0.119459
O75431 (MTX2)	Control	-0.0129983	-0.06202	0.0360235	0.603279	0.999784	0.00704086	-0.0124517	-0.0682715	0.0415222
O75431 (MTX2)	Interaction	0.0442349	-0.0485618	0.137032	0.350155	0.906461	0.012833	0.0442224	-0.0573801	0.149756
O75436 (VPS26A)	Pre-ETT	-0.466775	-1.14661	0.213057	0.178394	0.753013	0.163704	-0.473678	-1.15828	0.239699
O75436 (VPS26A)	Post-ETT	-0.612121	-1.29195	0.0677114	0.0776056	0.677615	0.320799	-0.61758	-1.29212	0.0913853
O75436 (VPS26A)	Case	-0.0620314	-0.5356	0.411537	0.797387	0.979831	0.0549633	-0.067738	-0.561284	0.438002
O75436 (VPS26A)	Control	0.0833145	-0.211326	0.377955	0.579434	0.999784	0.0375069	0.0799135	-0.230072	0.385448
O75436 (VPS26A)	Interaction	-0.145346	-0.703092	0.4124	0.609521	0.916005	0.052258	-0.144832	-0.726415	0.438662
O75446 (SAP30)	Pre-ETT	0.0909778	-0.633956	0.815911	0.805704	0.959821	0.0689799	0.0757774	-0.567457	0.777613
O75446 (SAP30)	Post-ETT	0.0144621	-0.710465	0.73939	0.96881	0.992304	0.0719816	0.00251115	-0.668219	0.688807
O75446 (SAP30)	Case	-0.101306	-0.181391	-0.0212214	0.0131631	0.804357	0.126619	-0.102036	-0.192104	-0.00891067
O75446 (SAP30)	Control	-0.0247916	-0.0746177	0.0250344	0.329458	0.999784	0.0091094	-0.0253922	-0.0833273	0.0313887
O75446 (SAP30)	Interaction	-0.0765146	-0.170834	0.0178046	0.111839	0.906461	0.0225894	-0.0758873	-0.185163	0.0348753
O75452 (RDH16)	Pre-ETT	0.0270837	-0.622966	0.677134	0.934917	0.987569	0.0655965	0.0396257	-0.631796	0.673296
O75452 (RDH16)	Post-ETT	0.077507	-0.572543	0.727557	0.815225	0.969652	0.0671305	0.07373	-0.571978	0.709881
O75452 (RDH16)	Case	-0.0287444	-0.256291	0.198803	0.804453	0.981321	0.0273515	-0.0318241	-0.27495	0.207354
O75452 (RDH16)	Control	-0.0791678	-0.220741	0.0624053	0.273073	0.999784	0.0342491	-0.0789994	-0.227562	0.0688405
O75452 (RDH16)	Interaction	0.0504233	-0.21757	0.318417	0.712299	0.936606	0.0221571	0.0507364	-0.22655	0.323867
O75460 (ERN1)	Pre-ETT	-0.275176	-0.963493	0.413142	0.433301	0.849363	0.0955197	-0.273787	-0.923446	0.36135
O75460 (ERN1)	Post-ETT	-0.233135	-0.921453	0.455182	0.506789	0.883991	0.0814305	-0.247418	-0.880277	0.41922
O75460 (ERN1)	Case	0.0225482	-0.0735578	0.118654	0.645629	0.965529	0.0123133	0.0237664	-0.0807614	0.12756
O75460 (ERN1)	Control	-0.0194921	-0.0792865	0.0403022	0.522875	0.999784	0.00920626	-0.019734	-0.0840895	0.0467108
O75460 (ERN1)	Interaction	0.0420403	-0.0711486	0.155229	0.466635	0.906461	0.0130228	0.0400177	-0.0850789	0.166895
O75462 (CRLF1)	Pre-ETT	0.801099	-0.345831	1.94803	0.171005	0.751362	0.191535	0.809885	-0.370385	1.93651
O75462 (CRLF1)	Post-ETT	0.979536	-0.167394	2.12647	0.0941488	0.677615	0.279725	1.00677	-0.128535	2.12298
O75462 (CRLF1)	Case	0.159841	-0.178836	0.498518	0.354956	0.939042	0.0340636	0.15591	-0.207296	0.515582
O75462 (CRLF1)	Control	-0.0185957	-0.229311	0.192119	0.862677	0.999784	0.0153566	-0.0244584	-0.250622	0.204257
O75462 (CRLF1)	Interaction	0.178437	-0.22044	0.577313	0.380603	0.906461	0.0283099	0.178819	-0.233942	0.615781
O75462|Q9UBD9 (CRLF1|CLCF1)	Pre-ETT	-0.139102	-0.863883	0.585679	0.706796	0.939344	0.0742344	-0.14108	-0.881815	0.574607
O75462|Q9UBD9 (CRLF1|CLCF1)	Post-ETT	0.170544	-0.554236	0.895325	0.644663	0.920304	0.0711985	0.157609	-0.54318	0.877817
O75462|Q9UBD9 (CRLF1|CLCF1)	Case	0.387982	-0.0247588	0.800724	0.0654177	0.844096	0.240294	0.386911	-0.0374686	0.827832
O75462|Q9UBD9 (CRLF1|CLCF1)	Control	0.0783359	-0.17846	0.335132	0.549913	0.999784	0.0336811	0.0789306	-0.186439	0.338735
O75462|Q9UBD9 (CRLF1|CLCF1)	Interaction	0.309647	-0.17646	0.795753	0.211854	0.906461	0.0779924	0.309496	-0.186972	0.811621
O75473 (LGR5)	Pre-ETT	-0.265258	-1.00613	0.475611	0.482842	0.866047	0.0881543	-0.264898	-1.0222	0.495139
O75473 (LGR5)	Post-ETT	0.258917	-0.481952	0.999787	0.493367	0.877111	0.0811667	0.263501	-0.486131	1.04727
O75473 (LGR5)	Case	0.368284	-0.289753	1.02632	0.27267	0.914339	0.108865	0.363527	-0.308746	1.05314
O75473 (LGR5)	Control	-0.155891	-0.565303	0.25352	0.45549	0.999784	0.0446509	-0.15796	-0.579894	0.272842
O75473 (LGR5)	Interaction	0.524176	-0.250828	1.29918	0.184964	0.906461	0.123731	0.523671	-0.265581	1.32687
O75473 (LGR5)	Pre-ETT	-0.305946	-0.987307	0.375415	0.378824	0.835715	0.109153	-0.321174	-0.948352	0.295866
O75473 (LGR5)	Post-ETT	-0.286897	-0.968258	0.394464	0.409218	0.852272	0.102525	-0.304529	-0.972694	0.329851
O75473 (LGR5)	Case	0.016699	-0.0556207	0.0890188	0.650861	0.965529	0.0107989	0.0185365	-0.0652842	0.102411
O75473 (LGR5)	Control	-0.00234966	-0.0473449	0.0426456	0.918479	0.999784	0.00581321	-0.00236991	-0.0570503	0.0486221
O75473 (LGR5)	Interaction	0.0190487	-0.0661259	0.104223	0.661146	0.920217	0.00847286	0.0179445	-0.0831646	0.119516
O75475 (PSIP1)	Pre-ETT	0.546535	-0.15615	1.24922	0.127403	0.739528	0.158871	0.500258	-0.247047	1.2496
O75475 (PSIP1)	Post-ETT	0.208222	-0.494463	0.910907	0.561386	0.897899	0.0687239	0.180325	-0.587431	0.92185
O75475 (PSIP1)	Case	-0.210925	-0.969213	0.547363	0.585628	0.964372	0.0871559	-0.210314	-0.971576	0.536637
O75475 (PSIP1)	Control	0.127388	-0.344397	0.599173	0.596655	0.999784	0.0518297	0.123754	-0.365801	0.609647
O75475 (PSIP1)	Interaction	-0.338313	-1.23139	0.554761	0.457802	0.906461	0.0778044	-0.324797	-1.2502	0.605872
O75477 (ERLIN1)	Pre-ETT	0.788277	-0.0777871	1.65434	0.0744356	0.731936	0.317373	0.773271	-0.115486	1.6727
O75477 (ERLIN1)	Post-ETT	1.00878	0.142715	1.87484	0.022434	0.604721	0.646058	0.979193	0.0634934	1.86816
O75477 (ERLIN1)	Case	0.244438	-0.356978	0.845854	0.425681	0.949546	0.0666962	0.236666	-0.404235	0.861204
O75477 (ERLIN1)	Control	0.0239364	-0.350247	0.39812	0.900224	0.999784	0.0338344	0.024441	-0.37241	0.422594
O75477 (ERLIN1)	Interaction	0.220502	-0.487816	0.92882	0.541767	0.908589	0.0560011	0.223365	-0.526534	0.959112
O75478 (TADA2A)	Pre-ETT	0.276909	-0.463683	1.0175	0.463659	0.86144	0.0904737	0.241316	-0.516129	0.951696
O75478 (TADA2A)	Post-ETT	0.311063	-0.429529	1.05165	0.410382	0.852387	0.0832956	0.248251	-0.450682	0.99298
O75478 (TADA2A)	Case	0.0706136	-0.364657	0.505885	0.750513	0.974353	0.0492709	0.0668547	-0.365757	0.508347
O75478 (TADA2A)	Control	0.0364598	-0.234353	0.307273	0.791879	0.999784	0.029482	0.0383129	-0.228995	0.321611
O75478 (TADA2A)	Interaction	0.0341538	-0.478487	0.546795	0.896108	0.974325	0.0392741	0.0305826	-0.499101	0.572359
O75487 (GPC4)	Pre-ETT	-0.0825791	-0.179699	0.014541	0.0956111	0.732224	0.050543	-0.0835456	-0.190711	0.0246575
O75487 (GPC4)	Post-ETT	-0.0443294	-0.14145	0.0527907	0.370999	0.832234	0.0147959	-0.0454521	-0.151881	0.0612851
O75487 (GPC4)	Case	0.0289695	-0.0235014	0.0814405	0.279205	0.915471	0.0113882	0.0294503	-0.0348029	0.0913735
O75487 (GPC4)	Control	-0.00928017	-0.0419261	0.0233657	0.577422	0.999784	0.00504722	-0.00959633	-0.04917	0.0290082
O75487 (GPC4)	Interaction	0.0382497	-0.023548	0.100047	0.225084	0.906461	0.0113304	0.0391593	-0.0359103	0.114996
O75493 (CA11)	Pre-ETT	-0.523218	-1.29954	0.253103	0.186515	0.756401	0.150258	-0.493469	-1.28327	0.307681
O75493 (CA11)	Post-ETT	-0.183545	-0.959866	0.592776	0.643083	0.91965	0.0750321	-0.161905	-0.905028	0.612246
O75493 (CA11)	Case	0.288851	-0.0893215	0.667023	0.134384	0.875756	0.118891	0.287379	-0.107334	0.68255
O75493 (CA11)	Control	-0.0508224	-0.28611	0.184465	0.672037	0.999784	0.0265871	-0.0522713	-0.303177	0.19489
O75493 (CA11)	Interaction	0.339673	-0.105719	0.785065	0.134982	0.906461	0.0928015	0.340862	-0.145421	0.805766
O75496 (GMNN)	Pre-ETT	0.393199	-0.414397	1.2008	0.339953	0.8157	0.1126	0.38944	-0.431808	1.22385
O75496 (GMNN)	Post-ETT	0.313041	-0.494556	1.12064	0.447421	0.861762	0.090827	0.311779	-0.488288	1.07591
O75496 (GMNN)	Case	-0.141928	-0.589731	0.305876	0.534471	0.959561	0.0531772	-0.133735	-0.576884	0.313066
O75496 (GMNN)	Control	-0.0617697	-0.34038	0.216841	0.663899	0.999784	0.0295487	-0.0619604	-0.344881	0.223896
O75496 (GMNN)	Interaction	-0.0801583	-0.607559	0.447243	0.765787	0.9479	0.0353361	-0.0759571	-0.641509	0.471574
O75503 (CLN5)	Pre-ETT	0.41884	-0.227893	1.06557	0.204327	0.760965	0.132567	0.426202	-0.231843	1.07808
O75503 (CLN5)	Post-ETT	0.57988	-0.0668524	1.22661	0.0788559	0.677615	0.291395	0.575427	-0.080422	1.2303
O75503 (CLN5)	Case	-0.0575898	-0.593872	0.478693	0.833297	0.986182	0.0572564	-0.0595817	-0.600006	0.515835
O75503 (CLN5)	Control	-0.21863	-0.55229	0.115029	0.199049	0.999784	0.0732423	-0.220672	-0.556551	0.121506
O75503 (CLN5)	Interaction	0.16104	-0.470567	0.792648	0.617265	0.918622	0.051942	0.164983	-0.495287	0.822629
O75503 (CLN5)	Pre-ETT	-0.0209539	-0.718526	0.676619	0.953052	0.990598	0.0630021	0.00954578	-0.683385	0.710527
O75503 (CLN5)	Post-ETT	-0.0370231	-0.734596	0.66055	0.917151	0.985676	0.0653243	-0.0235997	-0.719235	0.660861
O75503 (CLN5)	Case	-0.123205	-0.477815	0.231405	0.495893	0.957623	0.0442876	-0.118802	-0.483479	0.252311
O75503 (CLN5)	Control	-0.107136	-0.327764	0.113492	0.341224	0.999784	0.0370815	-0.11013	-0.332792	0.128442
O75503 (CLN5)	Interaction	-0.0160692	-0.433712	0.401573	0.939887	0.987201	0.032555	-0.0176627	-0.452349	0.422783
O75509 (TNFRSF21)	Pre-ETT	-0.527762	-1.23477	0.17925	0.143453	0.741579	0.196071	-0.517081	-1.27869	0.207206
O75509 (TNFRSF21)	Post-ETT	-0.273247	-0.980259	0.433765	0.448756	0.861762	0.0742459	-0.27563	-0.962562	0.43263
O75509 (TNFRSF21)	Case	0.0949922	-0.216899	0.406883	0.550546	0.961152	0.0367104	0.0967064	-0.246749	0.421064
O75509 (TNFRSF21)	Control	-0.159523	-0.353573	0.0345269	0.107129	0.999784	0.0576014	-0.16131	-0.372485	0.0442763
O75509 (TNFRSF21)	Interaction	0.254515	-0.112815	0.621845	0.174459	0.906461	0.0586029	0.250997	-0.141508	0.667101
O75509 (TNFRSF21)	Pre-ETT	-0.476802	-1.13463	0.181027	0.155432	0.741579	0.133263	-0.459883	-1.16935	0.216858
O75509 (TNFRSF21)	Post-ETT	-0.203483	-0.861311	0.454346	0.544338	0.895521	0.0621576	-0.190572	-0.88648	0.502
O75509 (TNFRSF21)	Case	0.205594	-0.188112	0.5993	0.306074	0.930063	0.0629493	0.204864	-0.197123	0.618656
O75509 (TNFRSF21)	Control	-0.0677253	-0.312678	0.177227	0.58789	0.999784	0.0266039	-0.0697482	-0.323827	0.186375
O75509 (TNFRSF21)	Interaction	0.273319	-0.190369	0.737007	0.24797	0.906461	0.0555135	0.273065	-0.212193	0.75919
O75521 (ECI2)	Pre-ETT	-0.133094	-0.845887	0.579699	0.714389	0.941129	0.0718784	-0.144405	-0.861281	0.567969
O75521 (ECI2)	Post-ETT	-0.335864	-1.04866	0.376929	0.355734	0.827586	0.111109	-0.3468	-1.07024	0.407435
O75521 (ECI2)	Case	-0.151342	-0.560422	0.257738	0.468389	0.954686	0.0596897	-0.15066	-0.571537	0.277501
O75521 (ECI2)	Control	0.0514282	-0.203089	0.305946	0.69208	0.999784	0.0298316	0.0507715	-0.213371	0.307168
O75521 (ECI2)	Interaction	-0.20277	-0.684564	0.279024	0.40944	0.906461	0.0533568	-0.205286	-0.705143	0.306802
O75528 (TADA3)	Pre-ETT	-0.0367453	-0.751006	0.677515	0.919685	0.985589	0.0695337	-0.054105	-0.756934	0.651653
O75528 (TADA3)	Post-ETT	0.0176637	-0.696597	0.731924	0.961342	0.990478	0.0734176	-0.00777799	-0.705943	0.711708
O75528 (TADA3)	Case	0.127388	-0.148041	0.402817	0.364671	0.939178	0.0461397	0.12519	-0.161498	0.424288
O75528 (TADA3)	Control	0.0729793	-0.0983846	0.244343	0.403889	0.999784	0.0272425	0.0742531	-0.110946	0.263007
O75528 (TADA3)	Interaction	0.054409	-0.269978	0.378796	0.74235	0.945431	0.0292177	0.0524586	-0.299192	0.407024
O75530 (EED)	Pre-ETT	-0.0412107	-0.724621	0.642199	0.905918	0.982316	0.064128	-0.0291528	-0.717399	0.596209
O75530 (EED)	Post-ETT	0.0825686	-0.600842	0.765979	0.812812	0.968459	0.067155	0.0993308	-0.545509	0.7586
O75530 (EED)	Case	0.106191	-0.149742	0.362124	0.416089	0.949128	0.0406043	0.105635	-0.175601	0.384688
O75530 (EED)	Control	-0.017588	-0.176822	0.141646	0.82861	0.999784	0.0179331	-0.0163822	-0.177048	0.157906
O75530 (EED)	Interaction	0.123779	-0.177646	0.425205	0.420904	0.906461	0.0298418	0.128862	-0.187816	0.437964
O75534 (CSDE1)	Pre-ETT	0.155549	-0.665716	0.976814	0.710474	0.940059	0.0689975	0.157332	-0.614081	0.939533
O75534 (CSDE1)	Post-ETT	0.0845296	-0.736736	0.905795	0.840127	0.975648	0.0724375	0.108727	-0.671946	0.865241
O75534 (CSDE1)	Case	-0.110751	-0.271924	0.0504222	0.178045	0.875756	0.0372149	-0.111614	-0.288506	0.0632198
O75534 (CSDE1)	Control	-0.0397319	-0.140009	0.0605455	0.437409	0.999784	0.0138106	-0.0396911	-0.150321	0.070734
O75534 (CSDE1)	Interaction	-0.0710192	-0.260841	0.118803	0.46338	0.906461	0.0191182	-0.073386	-0.28494	0.1466
O75556 (SCGB2A1)	Pre-ETT	0.0294818	-0.473652	0.532616	0.908567	0.982816	0.0489512	0.0112195	-0.569379	0.573758
O75556 (SCGB2A1)	Post-ETT	0.00148347	-0.501651	0.504617	0.995389	0.999405	0.0530721	-0.031791	-0.649841	0.532805
O75556 (SCGB2A1)	Case	0.187287	-0.336181	0.710755	0.483155	0.957196	0.0624535	0.186023	-0.329072	0.700079
O75556 (SCGB2A1)	Control	0.215285	-0.110401	0.540972	0.195122	0.999784	0.0860427	0.215697	-0.110427	0.537648
O75556 (SCGB2A1)	Interaction	-0.0279983	-0.644513	0.588517	0.929074	0.984959	0.0430963	-0.0392011	-0.695243	0.606093
O75556 (SCGB2A1)	Pre-ETT	0.530069	-0.399853	1.45999	0.263905	0.789494	0.13655	0.529879	-0.3734	1.47729
O75556 (SCGB2A1)	Post-ETT	0.404182	-0.52574	1.3341	0.394281	0.845459	0.0906792	0.410315	-0.535678	1.3392
O75556 (SCGB2A1)	Case	-0.166448	-0.372955	0.0400589	0.114161	0.864915	0.045571	-0.162423	-0.387377	0.059786
O75556 (SCGB2A1)	Control	-0.0405611	-0.169044	0.0879217	0.536084	0.999784	0.0118346	-0.0378055	-0.181727	0.100813
O75556 (SCGB2A1)	Interaction	-0.125887	-0.369101	0.117327	0.310356	0.906461	0.0210964	-0.129368	-0.401437	0.136133
O75569 (PRKRA)	Pre-ETT	-0.0323947	-0.639772	0.574982	0.916744	0.984985	0.0526094	-0.00448228	-0.631177	0.647611
O75569 (PRKRA)	Post-ETT	-0.112996	-0.720373	0.494381	0.715387	0.942965	0.0589937	-0.0892585	-0.725942	0.601474
O75569 (PRKRA)	Case	-0.0397431	-0.303965	0.224479	0.76814	0.974912	0.0271435	-0.0392607	-0.325191	0.247538
O75569 (PRKRA)	Control	0.0408584	-0.123533	0.20525	0.626162	0.999784	0.0174966	0.0419457	-0.121477	0.214541
O75569 (PRKRA)	Interaction	-0.0806015	-0.391789	0.230586	0.611695	0.916845	0.0252722	-0.0834419	-0.398029	0.237981
O75575 (CRCP)	Pre-ETT	0.27588	-0.509249	1.06101	0.491014	0.868497	0.0803502	0.247517	-0.520984	1.04901
O75575 (CRCP)	Post-ETT	0.432389	-0.35274	1.21752	0.28041	0.784765	0.111394	0.405917	-0.384553	1.19754
O75575 (CRCP)	Case	0.278199	-0.261964	0.818363	0.312765	0.930624	0.0910366	0.27963	-0.303446	0.844315
O75575 (CRCP)	Control	0.121691	-0.214383	0.457765	0.477894	0.999784	0.0368788	0.122882	-0.223514	0.48025
O75575 (CRCP)	Interaction	0.156509	-0.479669	0.792686	0.629679	0.919327	0.0499296	0.157734	-0.539934	0.813848
O75581 (LRP6)	Pre-ETT	0.176021	-0.616298	0.96834	0.663254	0.925324	0.0777841	0.179434	-0.617895	0.904859
O75581 (LRP6)	Post-ETT	0.307604	-0.484715	1.09992	0.446704	0.861762	0.0903645	0.308247	-0.469013	1.06263
O75581 (LRP6)	Case	0.121651	-0.0131126	0.256414	0.076851	0.844761	0.0641231	0.122815	-0.0285401	0.27027
O75581 (LRP6)	Control	-0.0099318	-0.0937776	0.073914	0.816411	0.999784	0.00977047	-0.00929974	-0.100769	0.0838022
O75581 (LRP6)	Interaction	0.131582	-0.0271351	0.2903	0.104188	0.906461	0.0364459	0.131584	-0.0382266	0.304926
O75594 (PGLYRP1)	Pre-ETT	0.119601	-0.660495	0.899698	0.7638	0.952956	0.0741725	0.119392	-0.646583	0.884677
O75594 (PGLYRP1)	Post-ETT	0.263142	-0.516955	1.04324	0.508526	0.883991	0.0887099	0.263019	-0.513722	1.0776
O75594 (PGLYRP1)	Case	0.010847	-0.567144	0.588838	0.970659	0.997549	0.0600676	0.00546184	-0.574246	0.6113
O75594 (PGLYRP1)	Control	-0.132694	-0.492303	0.226915	0.469548	0.999784	0.0492697	-0.132226	-0.526066	0.255085
O75594 (PGLYRP1)	Interaction	0.143541	-0.537188	0.824269	0.679398	0.923822	0.0533961	0.152992	-0.559834	0.89302
O75594 (PGLYRP1)	Pre-ETT	0.64945	-0.322335	1.62124	0.190244	0.757175	0.167543	0.636677	-0.316061	1.61255
O75594 (PGLYRP1)	Post-ETT	0.510066	-0.461719	1.48185	0.303604	0.798652	0.122866	0.498822	-0.476125	1.468
O75594 (PGLYRP1)	Case	-0.0974118	-0.283075	0.0882517	0.303794	0.930063	0.0286634	-0.102674	-0.30534	0.103429
O75594 (PGLYRP1)	Control	0.0419725	-0.0735419	0.157487	0.476366	0.999784	0.012681	0.0434522	-0.0823723	0.171355
O75594 (PGLYRP1)	Interaction	-0.139384	-0.35805	0.079281	0.211539	0.906461	0.0281745	-0.141599	-0.379022	0.104469
O75604 (USP2)	Pre-ETT	0.153482	-0.563322	0.870287	0.674728	0.929285	0.0830481	0.22314	-0.504161	0.93691
O75604 (USP2)	Post-ETT	0.261274	-0.45553	0.978079	0.474977	0.86985	0.109548	0.355819	-0.317511	1.09838
O75604 (USP2)	Case	-0.030931	-0.345332	0.28347	0.847098	0.987812	0.0352734	-0.0331675	-0.370161	0.296191
O75604 (USP2)	Control	-0.138723	-0.334334	0.0568879	0.16454	0.999784	0.0504059	-0.139794	-0.345622	0.0668508
O75604 (USP2)	Interaction	0.107792	-0.262494	0.478078	0.568301	0.912936	0.032853	0.107533	-0.298211	0.495666
O75626 (PRDM1)	Pre-ETT	0.210846	-0.529326	0.951017	0.576628	0.898596	0.0752294	0.21412	-0.510733	0.972381
O75626 (PRDM1)	Post-ETT	0.436374	-0.303797	1.17655	0.24788	0.766279	0.135821	0.433956	-0.329595	1.17456
O75626 (PRDM1)	Case	0.314971	-0.321075	0.951017	0.331759	0.930624	0.102233	0.300053	-0.346305	0.989712
O75626 (PRDM1)	Control	0.0894423	-0.306287	0.485172	0.657774	0.999784	0.0449874	0.0925867	-0.323382	0.492035
O75626 (PRDM1)	Interaction	0.225528	-0.523575	0.974632	0.55514	0.908589	0.0653964	0.225182	-0.566632	1.00075
O75628 (REM1)	Pre-ETT	-0.274264	-0.991799	0.443272	0.453762	0.860459	0.0769489	-0.261446	-0.982858	0.453552
O75628 (REM1)	Post-ETT	-0.514114	-1.23165	0.203421	0.160225	0.712692	0.186305	-0.514309	-1.19423	0.19258
O75628 (REM1)	Case	-0.175127	-0.435896	0.0856425	0.188084	0.875756	0.0638557	-0.179306	-0.454715	0.105017
O75628 (REM1)	Control	0.0647237	-0.0975194	0.226967	0.43428	0.999784	0.0218521	0.0661517	-0.10075	0.234812
O75628 (REM1)	Interaction	-0.23985	-0.546972	0.0672707	0.125853	0.906461	0.0655321	-0.24363	-0.564967	0.0799472
O75629 (CREG1)	Pre-ETT	0.868655	-0.347611	2.08492	0.161572	0.744699	0.18027	0.858935	-0.340898	2.01403
O75629 (CREG1)	Post-ETT	1.01693	-0.199338	2.23319	0.101268	0.683237	0.279273	1.00328	-0.215964	2.23533
O75629 (CREG1)	Case	0.199192	-0.20217	0.600554	0.330697	0.930624	0.0432698	0.200195	-0.220793	0.613693
O75629 (CREG1)	Control	0.0509191	-0.198796	0.300635	0.689412	0.999784	0.0181151	0.0508591	-0.217836	0.313238
O75629 (CREG1)	Interaction	0.148273	-0.324431	0.620977	0.5387	0.908589	0.028761	0.154338	-0.352988	0.649203
O75636 (FCN3)	Pre-ETT	-0.0217238	-0.702419	0.658971	0.950124	0.990489	0.0653273	-0.0233244	-0.686458	0.647346
O75636 (FCN3)	Post-ETT	-0.0286343	-0.709329	0.652061	0.93429	0.986726	0.0603247	-0.0378798	-0.697511	0.639062
O75636 (FCN3)	Case	-0.048978	-0.205921	0.107965	0.540766	0.959561	0.0209715	-0.0503386	-0.221733	0.121351
O75636 (FCN3)	Control	-0.0420674	-0.139713	0.055578	0.398452	0.999784	0.0160614	-0.0408099	-0.148557	0.0651613
O75636 (FCN3)	Interaction	-0.00691054	-0.19175	0.177929	0.941586	0.987277	0.0144446	-0.00798145	-0.208537	0.192873
O75636 (FCN3)	Pre-ETT	0.093568	-0.582346	0.769483	0.786144	0.95743	0.0569699	0.100925	-0.582678	0.767034
O75636 (FCN3)	Post-ETT	0.123697	-0.552218	0.799611	0.71983	0.944126	0.0648661	0.134181	-0.576826	0.800939
O75636 (FCN3)	Case	-0.00572164	-0.381338	0.369895	0.976182	0.997549	0.037405	-0.00836677	-0.392907	0.391424
O75636 (FCN3)	Control	-0.0358502	-0.269548	0.197848	0.763669	0.999784	0.0234715	-0.03693	-0.282567	0.216434
O75636 (FCN3)	Interaction	0.0301285	-0.412254	0.472511	0.893811	0.973767	0.0317077	0.028773	-0.424872	0.49072
O75663 (TIPRL)	Pre-ETT	0.23548	-0.540156	1.01112	0.551819	0.8852	0.0806658	0.232038	-0.602551	1.06353
O75663 (TIPRL)	Post-ETT	-0.185534	-0.961169	0.590102	0.639193	0.918643	0.0693279	-0.180369	-0.994767	0.619501
O75663 (TIPRL)	Case	-0.23445	-1.09711	0.62821	0.594262	0.964372	0.0897215	-0.219055	-1.08805	0.599115
O75663 (TIPRL)	Control	0.186563	-0.350158	0.723285	0.495695	0.999784	0.0590628	0.180143	-0.356765	0.699932
O75663 (TIPRL)	Interaction	-0.421013	-1.43701	0.594985	0.41669	0.906461	0.0821446	-0.398448	-1.39565	0.584109
O75674 (TOM1L1)	Pre-ETT	0.835755	-0.199879	1.87139	0.113721	0.735797	0.276947	0.843328	-0.186114	1.91256
O75674 (TOM1L1)	Post-ETT	0.131791	-0.903844	1.16742	0.803038	0.966039	0.0691531	0.141621	-0.888637	1.1994
O75674 (TOM1L1)	Case	-0.851518	-1.78656	0.0835252	0.07428	0.844761	0.315503	-0.839985	-1.78397	0.10574
O75674 (TOM1L1)	Control	-0.147554	-0.729311	0.434204	0.619109	0.999784	0.0479036	-0.147267	-0.748074	0.456795
O75674 (TOM1L1)	Interaction	-0.703965	-1.80521	0.397283	0.210245	0.906461	0.116241	-0.703529	-1.82428	0.41372
O75679 (RFPL3)	Pre-ETT	-0.190165	-0.944439	0.564109	0.621208	0.91141	0.0779844	-0.190732	-0.958017	0.601456
O75679 (RFPL3)	Post-ETT	0.375215	-0.379059	1.12949	0.329566	0.812546	0.104618	0.362649	-0.414072	1.14598
O75679 (RFPL3)	Case	0.528045	0.00559952	1.05049	0.0475946	0.844096	0.392497	0.516975	-0.000909703	1.08293
O75679 (RFPL3)	Control	-0.0373352	-0.362386	0.287715	0.821885	0.999784	0.0353305	-0.0389611	-0.365646	0.305678
O75679 (RFPL3)	Interaction	0.56538	-0.0499303	1.18069	0.0717155	0.892422	0.208467	0.572255	-0.0722664	1.20077
O75688 (PPM1B)	Pre-ETT	0.0414701	-0.699871	0.782811	0.912696	0.983544	0.0643739	0.0657981	-0.663899	0.834065
O75688 (PPM1B)	Post-ETT	0.0101629	-0.731178	0.751504	0.978564	0.994414	0.0588135	0.0162937	-0.715432	0.754977
O75688 (PPM1B)	Case	0.0564687	-0.650632	0.763569	0.875622	0.990995	0.0715073	0.0681342	-0.653935	0.78734
O75688 (PPM1B)	Control	0.0877759	-0.352161	0.527713	0.69576	0.999784	0.046871	0.0908463	-0.351056	0.521621
O75688 (PPM1B)	Interaction	-0.0313072	-0.864095	0.801481	0.941264	0.987277	0.0564477	-0.0461173	-0.866653	0.787067
O75695 (RP2)	Pre-ETT	0.103677	-0.641352	0.848706	0.78505	0.95714	0.0761959	0.109289	-0.661089	0.890036
O75695 (RP2)	Post-ETT	0.515521	-0.229508	1.26055	0.175038	0.719668	0.151055	0.497064	-0.25371	1.26884
O75695 (RP2)	Case	0.402609	-0.143507	0.948726	0.148478	0.875756	0.167588	0.39619	-0.157363	0.929377
O75695 (RP2)	Control	-0.0092354	-0.349013	0.330543	0.957514	0.999784	0.0361964	-0.00912377	-0.345865	0.331539
O75695 (RP2)	Interaction	0.411845	-0.231345	1.05503	0.20948	0.906461	0.104129	0.410328	-0.272099	1.0674
O75716 (STK16)	Pre-ETT	0.160326	-0.388706	0.709358	0.567092	0.893727	0.0599317	0.147809	-0.486475	0.793314
O75716 (STK16)	Post-ETT	0.306207	-0.242825	0.855239	0.274343	0.78031	0.0953489	0.297984	-0.327505	0.90333
O75716 (STK16)	Case	0.224896	-0.0804897	0.530282	0.148913	0.875756	0.101546	0.22523	-0.0964371	0.561866
O75716 (STK16)	Control	0.0790147	-0.110987	0.269017	0.415029	0.999784	0.0272276	0.077027	-0.125329	0.287326
O75716 (STK16)	Interaction	0.145881	-0.213787	0.50555	0.426636	0.906461	0.0372744	0.143335	-0.243694	0.530041
O75764 (TCEA3)	Pre-ETT	0.490785	-0.213992	1.19556	0.172298	0.751362	0.133526	0.467001	-0.284481	1.21651
O75764 (TCEA3)	Post-ETT	0.144384	-0.560393	0.849162	0.688032	0.936208	0.0637703	0.100702	-0.663229	0.858634
O75764 (TCEA3)	Case	-0.154144	-0.914911	0.606623	0.691278	0.965529	0.0769992	-0.149481	-0.931162	0.601841
O75764 (TCEA3)	Control	0.192257	-0.28107	0.665584	0.425972	0.999784	0.0655097	0.200227	-0.26139	0.689748
O75764 (TCEA3)	Interaction	-0.346401	-1.24239	0.549593	0.448605	0.906461	0.0811485	-0.368162	-1.30317	0.499784
O75771 (RAD51D)	Pre-ETT	-0.166796	-0.848533	0.514941	0.631561	0.915803	0.0804384	-0.185153	-0.866693	0.503026
O75771 (RAD51D)	Post-ETT	0.109455	-0.572282	0.791192	0.753006	0.953842	0.0682797	0.0932991	-0.607727	0.774059
O75771 (RAD51D)	Case	0.286749	-0.0228021	0.596299	0.0694334	0.844096	0.16167	0.284554	-0.0484409	0.618923
O75771 (RAD51D)	Control	0.010498	-0.182095	0.203091	0.91492	0.999784	0.0221194	0.00857049	-0.196272	0.205983
O75771 (RAD51D)	Interaction	0.276251	-0.088323	0.640824	0.137508	0.906461	0.0809411	0.274981	-0.104788	0.678423
O75781 (PALM)	Pre-ETT	0.416975	-0.253358	1.08731	0.222777	0.76402	0.120354	0.41561	-0.26659	1.10354
O75781 (PALM)	Post-ETT	0.245307	-0.425026	0.91564	0.473223	0.869669	0.0791994	0.236557	-0.432487	0.902769
O75781 (PALM)	Case	-0.082105	-0.492637	0.328427	0.695069	0.965529	0.0435941	-0.0766984	-0.500274	0.341087
O75781 (PALM)	Control	0.0895625	-0.165859	0.344984	0.491923	0.999784	0.0355243	0.0958107	-0.184478	0.359131
O75781 (PALM)	Interaction	-0.171667	-0.655172	0.311837	0.486503	0.907011	0.0506375	-0.180634	-0.67812	0.327066
O75791 (GRAP2)	Pre-ETT	-0.306776	-0.989124	0.375572	0.378222	0.835252	0.0949208	-0.312518	-0.993576	0.358294
O75791 (GRAP2)	Post-ETT	-0.00555504	-0.687903	0.676793	0.987269	0.996623	0.0645054	-0.00686567	-0.704427	0.685503
O75791 (GRAP2)	Case	0.494912	-0.0361244	1.02595	0.0677546	0.844096	0.308563	0.48729	-0.0428109	1.02318
O75791 (GRAP2)	Control	0.193691	-0.136704	0.524087	0.250551	0.999784	0.062137	0.192936	-0.140371	0.526448
O75791 (GRAP2)	Interaction	0.301221	-0.324208	0.92665	0.345188	0.906461	0.0703693	0.303949	-0.336225	0.944254
O75791 (GRAP2)	Pre-ETT	-0.491519	-1.19226	0.209223	0.169203	0.751362	0.188902	-0.513382	-1.20829	0.196017
O75791 (GRAP2)	Post-ETT	-0.172371	-0.873114	0.528371	0.629722	0.916832	0.0788671	-0.191618	-0.883244	0.523172
O75791 (GRAP2)	Case	0.207745	-0.0366852	0.452175	0.0957525	0.864798	0.0937375	0.202479	-0.0542649	0.464056
O75791 (GRAP2)	Control	-0.111403	-0.263481	0.0406741	0.151071	0.999784	0.0524032	-0.113957	-0.27085	0.0448049
O75791 (GRAP2)	Interaction	0.319148	0.0312705	0.607026	0.0297906	0.875994	0.19689	0.320837	0.0203575	0.623936
O75815 (BCAR3)	Pre-ETT	-0.344694	-0.988317	0.298929	0.293873	0.796645	0.10176	-0.313526	-0.96989	0.332736
O75815 (BCAR3)	Post-ETT	-0.0818526	-0.725476	0.56177	0.803161	0.966039	0.0686622	-0.0642202	-0.742515	0.625041
O75815 (BCAR3)	Case	0.159931	-0.0946277	0.41449	0.21818	0.882251	0.0566993	0.16426	-0.100408	0.423943
O75815 (BCAR3)	Control	-0.10291	-0.261289	0.0554694	0.202832	0.999784	0.0384014	-0.101387	-0.265441	0.0646427
O75815 (BCAR3)	Interaction	0.262841	-0.0369659	0.562648	0.0857415	0.897909	0.099403	0.261016	-0.0482655	0.567273
O75817 (POP7)	Pre-ETT	0.0823233	-0.614787	0.779434	0.81696	0.963876	0.0637278	0.0613813	-0.616621	0.764799
O75817 (POP7)	Post-ETT	0.184272	-0.512838	0.881383	0.604394	0.906245	0.0731381	0.160902	-0.556259	0.895283
O75817 (POP7)	Case	0.0471841	-0.272821	0.367189	0.772587	0.974912	0.0365906	0.0484214	-0.28397	0.377332
O75817 (POP7)	Control	-0.0547648	-0.253862	0.144333	0.589806	0.999784	0.0252731	-0.0573588	-0.252711	0.150718
O75817 (POP7)	Interaction	0.101949	-0.274937	0.478835	0.595989	0.915376	0.0336522	0.104125	-0.277263	0.481492
O75818 (RPP40)	Pre-ETT	0.204773	-0.0161888	0.425735	0.0693141	0.724677	0.124128	0.199552	-0.0502804	0.426968
O75818 (RPP40)	Post-ETT	0.241553	0.0205911	0.462515	0.0321444	0.652786	0.182806	0.239004	-0.0121973	0.471988
O75818 (RPP40)	Case	0.0279209	-0.0461955	0.102037	0.460301	0.953759	0.0130143	0.0273882	-0.0592349	0.114601
O75818 (RPP40)	Control	-0.0088591	-0.0549721	0.0372539	0.706514	0.999784	0.00721133	-0.00810753	-0.0645698	0.0481686
O75818 (RPP40)	Interaction	0.03678	-0.0505106	0.124071	0.408899	0.906461	0.0109477	0.0374816	-0.0702004	0.146798
O75821 (EIF3G)	Pre-ETT	-0.226232	-0.966908	0.514443	0.549405	0.884834	0.0739758	-0.218987	-0.982591	0.519417
O75821 (EIF3G)	Post-ETT	-0.443749	-1.18442	0.296927	0.240299	0.760104	0.129276	-0.441666	-1.18615	0.288291
O75821 (EIF3G)	Case	-0.133725	-0.835312	0.567862	0.70872	0.967602	0.066814	-0.117214	-0.881997	0.601853
O75821 (EIF3G)	Control	0.0837914	-0.352716	0.520299	0.706744	0.999784	0.0462679	0.0864054	-0.360349	0.543326
O75821 (EIF3G)	Interaction	-0.217516	-1.04381	0.608778	0.605892	0.916005	0.0639131	-0.218432	-1.07608	0.613963
O75822 (EIF3J)	Pre-ETT	0.231856	-0.534827	0.998539	0.553367	0.885985	0.0706767	0.229496	-0.570811	0.982029
O75822 (EIF3J)	Post-ETT	-0.344575	-1.11126	0.422108	0.378384	0.834951	0.0934921	-0.34508	-1.0868	0.412188
O75822 (EIF3J)	Case	-0.366676	-1.16524	0.431884	0.368142	0.939663	0.110964	-0.356244	-1.16787	0.415251
O75822 (EIF3J)	Control	0.209754	-0.287087	0.706596	0.407982	0.999784	0.0683644	0.208212	-0.286038	0.691576
O75822 (EIF3J)	Interaction	-0.576431	-1.51694	0.364075	0.229654	0.906461	0.131653	-0.55676	-1.53423	0.358466
O75828 (CBR3)	Pre-ETT	-0.111971	-0.854291	0.630348	0.767505	0.953689	0.0673389	-0.0935172	-0.812451	0.651594
O75828 (CBR3)	Post-ETT	-0.395167	-1.13749	0.347153	0.296778	0.794395	0.0984728	-0.341425	-1.10506	0.370895
O75828 (CBR3)	Case	-0.212513	-0.58242	0.157394	0.260162	0.914305	0.0702365	-0.208129	-0.59423	0.180603
O75828 (CBR3)	Control	0.0706822	-0.159463	0.300828	0.547212	0.999784	0.0295508	0.0678492	-0.172715	0.304874
O75828 (CBR3)	Interaction	-0.283196	-0.718854	0.152463	0.202643	0.906461	0.0715802	-0.281357	-0.749671	0.172876
O75830 (SERPINI2)	Pre-ETT	0.0920923	-0.60997	0.794155	0.797104	0.95781	0.0661305	0.052265	-0.636634	0.794536
O75830 (SERPINI2)	Post-ETT	0.780425	0.0783629	1.48249	0.0293516	0.639223	0.698227	0.73544	0.0698389	1.4039
O75830 (SERPINI2)	Case	0.749452	0.247269	1.25164	0.00344427	0.707281	2.79733	0.748935	0.225882	1.25466
O75830 (SERPINI2)	Control	0.0611194	-0.251324	0.373563	0.701421	0.999784	0.0346471	0.0594982	-0.260374	0.395234
O75830 (SERPINI2)	Interaction	0.688333	0.0968862	1.27978	0.0225467	0.875994	0.557245	0.686312	0.0864189	1.30039
O75832 (PSMD10)	Pre-ETT	0.575932	-0.130436	1.2823	0.110033	0.735797	0.283478	0.617322	-0.105051	1.3277
O75832 (PSMD10)	Post-ETT	0.133842	-0.572526	0.84021	0.710361	0.942612	0.073518	0.159443	-0.554746	0.864575
O75832 (PSMD10)	Case	-0.466104	-0.942	0.00979117	0.0549035	0.844096	0.337566	-0.457695	-0.954744	0.0121215
O75832 (PSMD10)	Control	-0.0240137	-0.320102	0.272075	0.873701	0.999784	0.0337702	-0.0235499	-0.343137	0.286581
O75832 (PSMD10)	Interaction	-0.442091	-1.00258	0.118396	0.122117	0.906461	0.128458	-0.442397	-1.04964	0.152877
O75843 (AP1G2)	Pre-ETT	-0.773705	-1.49923	-0.0481798	0.0366071	0.687724	0.596838	-0.778541	-1.50801	-0.0484307
O75843 (AP1G2)	Post-ETT	-0.886273	-1.6118	-0.160748	0.016656	0.600763	1.08636	-0.885963	-1.60204	-0.108057
O75843 (AP1G2)	Case	0.0128717	-0.463268	0.489011	0.957744	0.997549	0.0487933	0.00982642	-0.478173	0.507852
O75843 (AP1G2)	Control	0.12544	-0.170801	0.42168	0.406582	0.999784	0.0401962	0.124092	-0.181487	0.433261
O75843 (AP1G2)	Interaction	-0.112568	-0.673342	0.448206	0.693997	0.929732	0.0426986	-0.11263	-0.704887	0.467371
O75865 (TRAPPC6A)	Pre-ETT	0.617076	-0.0762271	1.31038	0.0810771	0.732224	0.276059	0.647172	-0.0615207	1.35356
O75865 (TRAPPC6A)	Post-ETT	0.582263	-0.11104	1.27557	0.0997526	0.682214	0.208259	0.617826	-0.0695125	1.31004
O75865 (TRAPPC6A)	Case	-0.0763602	-0.273959	0.121239	0.448806	0.951255	0.0193592	-0.0773647	-0.298326	0.144657
O75865 (TRAPPC6A)	Control	-0.0415472	-0.164488	0.0813934	0.50774	0.999784	0.0118011	-0.0425193	-0.175991	0.0921274
O75865 (TRAPPC6A)	Interaction	-0.034813	-0.267536	0.19791	0.769376	0.948828	0.0119594	-0.0246525	-0.282197	0.216907
O75871 (CEACAM4)	Pre-ETT	0.0929967	-0.548783	0.734777	0.776405	0.95527	0.061241	0.115806	-0.510894	0.746066
O75871 (CEACAM4)	Post-ETT	0.0985313	-0.543249	0.740311	0.763483	0.956447	0.0639322	0.104029	-0.488544	0.745736
O75871 (CEACAM4)	Case	-0.00665764	-0.282914	0.269599	0.962327	0.997549	0.0334185	-0.00591171	-0.298459	0.282089
O75871 (CEACAM4)	Control	-0.0121922	-0.184071	0.159687	0.889426	0.999784	0.0202668	-0.011078	-0.191437	0.161492
O75871 (CEACAM4)	Interaction	0.0055346	-0.319827	0.330896	0.973403	0.993393	0.0268598	0.0053814	-0.339757	0.347187
O75880 (SCO1)	Pre-ETT	0.745981	-0.0573843	1.54935	0.0687645	0.724677	0.253112	0.729508	-0.0767229	1.54726
O75880 (SCO1)	Post-ETT	0.436483	-0.366882	1.23985	0.286928	0.790657	0.0994134	0.411101	-0.430173	1.20146
O75880 (SCO1)	Case	-0.500003	-1.17885	0.178845	0.148851	0.875756	0.157501	-0.496149	-1.21241	0.208963
O75880 (SCO1)	Control	-0.190505	-0.612865	0.231854	0.376674	0.999784	0.0522568	-0.194002	-0.628888	0.262809
O75880 (SCO1)	Interaction	-0.309497	-1.10901	0.490016	0.448022	0.906461	0.057682	-0.313223	-1.15085	0.497292
O75882 (ATRN)	Pre-ETT	0.237777	-0.483959	0.959514	0.518465	0.875971	0.0821714	0.208694	-0.529423	0.940398
O75882 (ATRN)	Post-ETT	0.232614	-0.489123	0.95435	0.527589	0.891924	0.0766029	0.205838	-0.532439	0.923315
O75882 (ATRN)	Case	-0.129659	-0.839334	0.580016	0.720276	0.969195	0.0732523	-0.114082	-0.853794	0.626269
O75882 (ATRN)	Control	-0.124496	-0.566034	0.317043	0.580518	0.999784	0.0525719	-0.121562	-0.56974	0.321531
O75882 (ATRN)	Interaction	-0.00516349	-0.840983	0.830656	0.990339	0.996779	0.059771	-0.011174	-0.831691	0.843431
O75884 (RBBP9)	Pre-ETT	0.125732	-0.00352082	0.254985	0.0565756	0.709241	0.093215	0.125836	-0.0146365	0.268122
O75884 (RBBP9)	Post-ETT	0.0715919	-0.0576609	0.200845	0.277654	0.782427	0.0260888	0.0737933	-0.0724819	0.211231
O75884 (RBBP9)	Case	-0.042397	-0.12588	0.0410856	0.319553	0.930624	0.0170399	-0.0431193	-0.142652	0.0546572
O75884 (RBBP9)	Control	0.0117431	-0.0401973	0.0636835	0.657676	0.999784	0.00760669	0.0127315	-0.0481048	0.0722857
O75884 (RBBP9)	Interaction	-0.0541401	-0.152462	0.0441816	0.280481	0.906461	0.0146803	-0.0559491	-0.169422	0.0594114
O75897 (SULT1C4)	Pre-ETT	0.690608	-0.0938873	1.4751	0.0844557	0.732224	0.294523	0.691095	-0.0883218	1.44845
O75897 (SULT1C4)	Post-ETT	0.877246	0.0927508	1.66174	0.0284019	0.636369	0.710953	0.862312	0.0793777	1.65893
O75897 (SULT1C4)	Case	0.116372	-0.134487	0.367232	0.363236	0.939178	0.0335813	0.110797	-0.14902	0.386163
O75897 (SULT1C4)	Control	-0.0702656	-0.226343	0.0858119	0.377577	0.999784	0.0227485	-0.0707172	-0.246223	0.0988182
O75897 (SULT1C4)	Interaction	0.186638	-0.108812	0.482088	0.21567	0.906461	0.037826	0.186323	-0.134571	0.509616
O75899 (GABBR2)	Pre-ETT	-0.324308	-0.992689	0.344074	0.341604	0.81595	0.12137	-0.336831	-1.034	0.311158
O75899 (GABBR2)	Post-ETT	-0.166208	-0.834589	0.502173	0.625983	0.914757	0.081646	-0.199288	-0.875217	0.499333
O75899 (GABBR2)	Case	0.122668	-0.0506545	0.29599	0.165395	0.875756	0.0482182	0.120119	-0.0642865	0.308856
O75899 (GABBR2)	Control	-0.035432	-0.143268	0.0724042	0.519582	0.999784	0.0176771	-0.0357066	-0.155012	0.0812736
O75899 (GABBR2)	Interaction	0.1581	-0.0460307	0.362231	0.129014	0.906461	0.0465896	0.156027	-0.0612835	0.376967
O75899 (GABBR2)	Pre-ETT	-0.412277	-0.810005	-0.0145482	0.0421885	0.693063	0.370577	-0.436741	-1.00145	0.0120085
O75899 (GABBR2)	Post-ETT	-0.324224	-0.721952	0.0735044	0.1101	0.690081	0.172069	-0.348704	-0.921656	0.0976487
O75899 (GABBR2)	Case	0.0495682	-0.215014	0.31415	0.713477	0.968325	0.0327236	0.048483	-0.233197	0.331497
O75899 (GABBR2)	Control	-0.0384843	-0.2031	0.126131	0.646804	0.999784	0.0200212	-0.0385799	-0.222127	0.144467
O75899 (GABBR2)	Interaction	0.0880526	-0.223559	0.399665	0.579696	0.912936	0.0283778	0.0860442	-0.259395	0.436567
O75911 (DHRS3)	Pre-ETT	0.275709	-0.574029	1.12545	0.524817	0.879254	0.0802768	0.265943	-0.519752	1.03799
O75911 (DHRS3)	Post-ETT	0.236289	-0.613449	1.08603	0.585744	0.903351	0.07924	0.234886	-0.558787	1.01633
O75911 (DHRS3)	Case	-0.0718592	-0.176537	0.032819	0.178473	0.875756	0.0226751	-0.0718439	-0.189575	0.0425139
O75911 (DHRS3)	Control	-0.0324393	-0.097567	0.0326885	0.328949	0.999784	0.0113462	-0.0324895	-0.108225	0.0416422
O75911 (DHRS3)	Interaction	-0.0394199	-0.162705	0.0838649	0.530861	0.908589	0.0106802	-0.0392513	-0.179666	0.102174
O75914 (PAK3)	Pre-ETT	0.107786	-0.602237	0.817809	0.766059	0.953606	0.0700569	0.111751	-0.584889	0.821719
O75914 (PAK3)	Post-ETT	0.320628	-0.389395	1.03065	0.37612	0.833478	0.106919	0.333369	-0.362164	1.01733
O75914 (PAK3)	Case	0.214465	-0.203714	0.632643	0.314812	0.930624	0.0734663	0.203476	-0.207113	0.646523
O75914 (PAK3)	Control	0.00162263	-0.258556	0.261801	0.990247	0.999784	0.0293654	0.00326727	-0.26107	0.27427
O75914 (PAK3)	Interaction	0.212842	-0.279668	0.705351	0.396987	0.906461	0.0521337	0.213358	-0.294017	0.72419
O75915 (ARL6IP5)	Pre-ETT	-0.380637	-1.08598	0.324706	0.290196	0.793976	0.11495	-0.391627	-1.13389	0.316285
O75915 (ARL6IP5)	Post-ETT	-0.489161	-1.1945	0.216182	0.174067	0.718696	0.187519	-0.520757	-1.21687	0.200477
O75915 (ARL6IP5)	Case	0.022388	-0.44409	0.488866	0.925057	0.997549	0.0479411	0.0219878	-0.447183	0.487328
O75915 (ARL6IP5)	Control	0.130912	-0.159318	0.421141	0.37666	0.999784	0.045237	0.131879	-0.157437	0.442285
O75915 (ARL6IP5)	Interaction	-0.108524	-0.657918	0.440871	0.69864	0.931073	0.0454314	-0.119311	-0.662483	0.449099
O75920 (SERF1A)	Pre-ETT	0.861194	0.159704	1.56268	0.0161204	0.642519	1.19485	0.872678	0.139667	1.57795
O75920 (SERF1A)	Post-ETT	0.416612	-0.284877	1.1181	0.244418	0.763491	0.123553	0.415469	-0.289214	1.09996
O75920 (SERF1A)	Case	-0.330712	-0.825747	0.164322	0.190408	0.875756	0.10554	-0.316796	-0.851297	0.177108
O75920 (SERF1A)	Control	0.113869	-0.194127	0.421865	0.468685	0.999784	0.0413794	0.112357	-0.221676	0.457463
O75920 (SERF1A)	Interaction	-0.444582	-1.02761	0.138445	0.135031	0.906461	0.129599	-0.442238	-1.07454	0.182735
O75940 (SMNDC1)	Pre-ETT	0.145069	-0.496105	0.786244	0.657438	0.922914	0.0623053	0.150299	-0.489417	0.78844
O75940 (SMNDC1)	Post-ETT	-0.1345	-0.775674	0.506674	0.680967	0.931949	0.0581308	-0.118567	-0.776316	0.502833
O75940 (SMNDC1)	Case	-0.267129	-0.828477	0.294219	0.35098	0.938587	0.0826903	-0.270558	-0.856727	0.313502
O75940 (SMNDC1)	Control	0.0124403	-0.336814	0.361695	0.944342	0.999784	0.0356315	0.0146471	-0.352551	0.385918
O75940 (SMNDC1)	Interaction	-0.279569	-0.940697	0.381559	0.407215	0.906461	0.0638141	-0.289987	-1.00987	0.432677
O75956 (CDK2AP2)	Pre-ETT	0.198405	-0.534726	0.931537	0.595821	0.905494	0.0765512	0.181477	-0.513464	0.893191
O75956 (CDK2AP2)	Post-ETT	0.270462	-0.462669	1.00359	0.469644	0.867802	0.0854156	0.290002	-0.398928	1.00801
O75956 (CDK2AP2)	Case	0.0124696	-0.133253	0.158192	0.866807	0.990339	0.0154741	0.0131934	-0.143388	0.161826
O75956 (CDK2AP2)	Control	-0.0595874	-0.150252	0.0310771	0.197695	0.999784	0.020077	-0.0607153	-0.159883	0.0397844
O75956 (CDK2AP2)	Interaction	0.0720571	-0.0995681	0.243682	0.410568	0.906461	0.0188973	0.0738521	-0.116287	0.260701
O75956 (CDK2AP2)	Pre-ETT	0.34865	-0.331236	1.02854	0.314857	0.806844	0.111809	0.330823	-0.368261	0.982647
O75956 (CDK2AP2)	Post-ETT	0.309296	-0.370589	0.989182	0.372589	0.832234	0.0942578	0.31644	-0.387091	1.00921
O75956 (CDK2AP2)	Case	-0.0767775	-0.267531	0.113976	0.430184	0.949581	0.0280139	-0.0784108	-0.285908	0.125411
O75956 (CDK2AP2)	Control	-0.0374238	-0.156105	0.0812575	0.536552	0.999784	0.0153351	-0.0377307	-0.162463	0.0888881
O75956 (CDK2AP2)	Interaction	-0.0393536	-0.264014	0.185307	0.731353	0.942895	0.017697	-0.0355686	-0.277728	0.20293
O75962 (TRIO)	Pre-ETT	-0.282969	-0.910023	0.344085	0.376444	0.833366	0.101444	-0.294389	-0.90267	0.33443
O75962 (TRIO)	Post-ETT	-0.452265	-1.07932	0.174789	0.15747	0.712692	0.196909	-0.476829	-1.07941	0.124059
O75962 (TRIO)	Case	-0.139427	-0.312607	0.0337527	0.114573	0.864915	0.0709339	-0.140423	-0.322396	0.0455245
O75962 (TRIO)	Control	0.0298687	-0.0778788	0.137616	0.586908	0.999784	0.015405	0.0293974	-0.0875764	0.145857
O75962 (TRIO)	Interaction	-0.169296	-0.373259	0.0346669	0.103772	0.906461	0.0591901	-0.168405	-0.386862	0.0434394
O75970 (MPDZ)	Pre-ETT	-0.118749	-0.840698	0.603201	0.747164	0.947469	0.070754	-0.104487	-0.845365	0.633281
O75970 (MPDZ)	Post-ETT	-0.0455023	-0.767452	0.676447	0.901687	0.985295	0.0684602	-0.0369203	-0.764723	0.646042
O75970 (MPDZ)	Case	0.0248002	-0.375781	0.425381	0.90342	0.993206	0.0434399	0.0255516	-0.383386	0.42889
O75970 (MPDZ)	Control	-0.0484461	-0.297676	0.200784	0.703215	0.999784	0.0299396	-0.0433475	-0.308288	0.217705
O75970 (MPDZ)	Interaction	0.0732463	-0.398539	0.545031	0.760906	0.947687	0.0415726	0.0656558	-0.427281	0.567611
O75976 (CPD)	Pre-ETT	1.37166	0.164436	2.57888	0.0259519	0.686282	0.898281	1.37018	0.185862	2.56808
O75976 (CPD)	Post-ETT	1.5409	0.333678	2.74812	0.0123598	0.545162	1.60325	1.51485	0.338011	2.76632
O75976 (CPD)	Case	0.10618	-0.326455	0.538815	0.630498	0.965529	0.0301285	0.103235	-0.362502	0.592686
O75976 (CPD)	Control	-0.0630622	-0.332235	0.206111	0.646103	0.999784	0.0183052	-0.0591269	-0.34236	0.223601
O75976 (CPD)	Interaction	0.169242	-0.340294	0.678778	0.515046	0.907769	0.0272098	0.175491	-0.357826	0.705674
O76003 (GLRX3)	Pre-ETT	0.121129	-0.630736	0.872995	0.752184	0.949433	0.0747761	0.128415	-0.644949	0.9286
O76003 (GLRX3)	Post-ETT	-0.299679	-1.05154	0.452186	0.434682	0.857927	0.0916434	-0.299229	-1.0753	0.475812
O76003 (GLRX3)	Case	-0.229986	-1.00915	0.549179	0.562911	0.963117	0.0813038	-0.215309	-1.00124	0.505974
O76003 (GLRX3)	Control	0.190823	-0.293951	0.675596	0.440407	0.999784	0.0651161	0.193917	-0.263759	0.67147
O76003 (GLRX3)	Interaction	-0.420809	-1.33847	0.496853	0.368773	0.906461	0.0922635	-0.425884	-1.35238	0.491951
O76011 (KRT34)	Pre-ETT	0.400203	-0.00202719	0.802433	0.0511659	0.709241	0.245971	0.436031	-0.0289586	0.983163
O76011 (KRT34)	Post-ETT	0.328781	-0.073449	0.731011	0.109141	0.690081	0.140524	0.353636	-0.100586	0.920066
O76011 (KRT34)	Case	-0.0329451	-0.153646	0.0877554	0.59267	0.964372	0.0148533	-0.0328175	-0.165666	0.0984358
O76011 (KRT34)	Control	0.0384767	-0.0366197	0.113573	0.315275	0.999784	0.0132639	0.0401243	-0.0448223	0.124169
O76011 (KRT34)	Interaction	-0.0714218	-0.213577	0.0707333	0.324757	0.906461	0.0165675	-0.0727565	-0.229904	0.085463
O76036 (NCR1)	Pre-ETT	0.12214	-0.739099	0.983378	0.781043	0.956616	0.0741808	0.133593	-0.698457	0.95251
O76036 (NCR1)	Post-ETT	0.203842	-0.657396	1.06508	0.642724	0.919365	0.069782	0.194018	-0.570316	1.01502
O76036 (NCR1)	Case	0.0292782	-0.0905589	0.149115	0.632044	0.965529	0.0137651	0.0285919	-0.108785	0.170145
O76036 (NCR1)	Control	-0.0524241	-0.126983	0.0221351	0.168175	0.999784	0.0183638	-0.0533089	-0.13832	0.0303705
O76036 (NCR1)	Interaction	0.0817022	-0.0594359	0.22284	0.256549	0.906461	0.0177676	0.0831645	-0.0742609	0.245132
O76036 (NCR1)	Pre-ETT	-0.998684	-1.67764	-0.319723	0.00394016	0.397956	2.94828	-1.00869	-1.70597	-0.278594
O76036 (NCR1)	Post-ETT	-0.577203	-1.25616	0.101758	0.0956698	0.677615	0.305062	-0.602818	-1.25276	0.0594933
O76036 (NCR1)	Case	0.338781	0.0212663	0.656295	0.0365068	0.840708	0.258568	0.342342	0.0202448	0.65468
O76036 (NCR1)	Control	-0.0827001	-0.280248	0.114848	0.411929	0.999784	0.023724	-0.0819018	-0.278529	0.123701
O76036 (NCR1)	Interaction	0.421481	0.047528	0.795434	0.0271699	0.875994	0.27757	0.418142	0.040581	0.815546
O76038 (SCGN)	Pre-ETT	-0.3657	-1.06166	0.330255	0.303061	0.805811	0.124904	-0.408374	-1.08249	0.325291
O76038 (SCGN)	Post-ETT	-0.0348828	-0.730838	0.661073	0.921744	0.986726	0.0593418	-0.0627247	-0.775801	0.64644
O76038 (SCGN)	Case	0.273033	-0.0884443	0.634509	0.138764	0.875756	0.0988976	0.270294	-0.0976726	0.652622
O76038 (SCGN)	Control	-0.0577847	-0.282685	0.167116	0.614554	0.999784	0.0273273	-0.0610279	-0.287843	0.174399
O76038 (SCGN)	Interaction	0.330817	-0.0949123	0.756547	0.127756	0.906461	0.0986053	0.333147	-0.117875	0.777811
O76038 (SCGN)	Pre-ETT	0.257966	-0.582187	1.09812	0.547307	0.884791	0.0843773	0.262242	-0.598366	1.10622
O76038 (SCGN)	Post-ETT	0.474382	-0.365771	1.31454	0.268437	0.776095	0.110693	0.459284	-0.378891	1.30151
O76038 (SCGN)	Case	0.0651735	-0.355992	0.486339	0.761664	0.974912	0.0386456	0.0641212	-0.395698	0.499071
O76038 (SCGN)	Control	-0.151242	-0.413279	0.110794	0.257949	0.999784	0.0408839	-0.154554	-0.434641	0.125926
O76038 (SCGN)	Interaction	0.216416	-0.279612	0.712444	0.39248	0.906461	0.0403893	0.205615	-0.3223	0.750386
O76050 (NEURL1)	Pre-ETT	-0.0325219	-0.767587	0.702543	0.930897	0.987569	0.0670001	-0.0534788	-0.802831	0.66823
O76050 (NEURL1)	Post-ETT	0.123344	-0.611721	0.858408	0.742245	0.950726	0.0723714	0.0846244	-0.658119	0.840891
O76050 (NEURL1)	Case	0.17419	-0.262644	0.611024	0.434481	0.949581	0.0576681	0.169403	-0.301891	0.626295
O76050 (NEURL1)	Control	0.0183245	-0.253461	0.29011	0.894869	0.999784	0.0296221	0.0179021	-0.284912	0.296834
O76050 (NEURL1)	Interaction	0.155865	-0.358616	0.670347	0.552657	0.908589	0.0425905	0.147767	-0.365899	0.721384
O76061 (STC2)	Pre-ETT	0.580839	-1.05194	2.21362	0.485658	0.866047	0.0745051	0.574581	-1.01166	2.22682
O76061 (STC2)	Post-ETT	0.637647	-0.99513	2.27042	0.44402	0.861463	0.0780389	0.659623	-0.96858	2.25196
O76061 (STC2)	Case	0.0128648	-0.524443	0.550172	0.962571	0.997549	0.0230779	0.0188378	-0.570372	0.585676
O76061 (STC2)	Control	-0.0439435	-0.378241	0.290354	0.796686	0.999784	0.0141984	-0.0439812	-0.392231	0.315784
O76061 (STC2)	Interaction	0.0568083	-0.576006	0.689623	0.860335	0.965643	0.0175598	0.0464801	-0.610863	0.706461
O76064 (RNF8)	Pre-ETT	0.363612	-0.357982	1.08521	0.323335	0.808369	0.0930344	0.326116	-0.379957	1.05789
O76064 (RNF8)	Post-ETT	0.5008	-0.220794	1.22239	0.17375	0.718696	0.145855	0.48042	-0.241405	1.2122
O76064 (RNF8)	Case	0.339589	-0.230545	0.909724	0.243044	0.899725	0.120968	0.337846	-0.268222	0.921784
O76064 (RNF8)	Control	0.202401	-0.152321	0.557122	0.263423	0.999784	0.0670832	0.197484	-0.168843	0.568024
O76064 (RNF8)	Interaction	0.137188	-0.534288	0.808665	0.688834	0.929149	0.0515859	0.144431	-0.549839	0.810704
O76070 (SNCG)	Pre-ETT	0.259491	-0.347042	0.866025	0.401735	0.842778	0.0788388	0.235527	-0.325773	0.784176
O76070 (SNCG)	Post-ETT	0.304236	-0.302297	0.910769	0.325552	0.809533	0.0939334	0.291754	-0.254674	0.852032
O76070 (SNCG)	Case	-0.157921	-0.429568	0.113726	0.254529	0.909169	0.0550954	-0.158387	-0.455557	0.136784
O76070 (SNCG)	Control	-0.202665	-0.371676	-0.0336543	0.0187612	0.999784	0.28205	-0.204142	-0.378799	-0.0261515
O76070 (SNCG)	Interaction	0.0447442	-0.275188	0.364677	0.783999	0.953191	0.0269452	0.0448234	-0.297192	0.374596
O76071 (CIAO1)	Pre-ETT	0.360049	-0.395253	1.11535	0.350147	0.822437	0.0888971	0.340459	-0.448002	1.12468
O76071 (CIAO1)	Post-ETT	-0.0370611	-0.792363	0.718241	0.923384	0.986726	0.060851	-0.03994	-0.829697	0.732229
O76071 (CIAO1)	Case	-0.187673	-1.01294	0.6376	0.655807	0.965529	0.0839154	-0.185538	-0.994262	0.647404
O76071 (CIAO1)	Control	0.209437	-0.304023	0.722898	0.424026	0.999784	0.0688179	0.210688	-0.300763	0.710812
O76071 (CIAO1)	Interaction	-0.39711	-1.36907	0.574855	0.423264	0.906461	0.083254	-0.389225	-1.36036	0.591693
O76076 (CCN5)	Pre-ETT	-0.277544	-0.81681	0.261722	0.313103	0.806844	0.0887098	-0.290899	-0.871994	0.279898
O76076 (CCN5)	Post-ETT	-0.310631	-0.849897	0.228635	0.258902	0.772486	0.0882543	-0.306548	-0.905571	0.273167
O76076 (CCN5)	Case	-0.180077	-0.486261	0.126106	0.249024	0.903422	0.0663061	-0.182319	-0.514421	0.137305
O76076 (CCN5)	Control	-0.146989	-0.337488	0.0435091	0.130454	0.999784	0.0681609	-0.146117	-0.347246	0.0606516
O76076 (CCN5)	Interaction	-0.0330878	-0.393696	0.32752	0.85728	0.964349	0.0268171	-0.0327242	-0.403068	0.343082
O76080 (ZFAND5)	Pre-ETT	-0.434751	-1.1207	0.251193	0.214154	0.76163	0.159062	-0.428833	-1.11665	0.292507
O76080 (ZFAND5)	Post-ETT	-0.20925	-0.895194	0.476694	0.54991	0.897318	0.0823787	-0.218324	-0.90759	0.461791
O76080 (ZFAND5)	Case	0.217518	-0.0600345	0.49507	0.124532	0.872099	0.105357	0.217212	-0.0602596	0.504458
O76080 (ZFAND5)	Control	-0.00798328	-0.180668	0.164702	0.927803	0.999784	0.0204099	-0.0107422	-0.189128	0.171527
O76080 (ZFAND5)	Interaction	0.225501	-0.101386	0.552389	0.176354	0.906461	0.0666273	0.225599	-0.122795	0.568565
O76083 (PDE9A)	Pre-ETT	0.665796	-0.451962	1.78355	0.243025	0.775112	0.13419	0.646486	-0.523387	1.7541
O76083 (PDE9A)	Post-ETT	0.812453	-0.305305	1.93021	0.154268	0.712477	0.159645	0.779512	-0.348976	1.96675
O76083 (PDE9A)	Case	0.0820435	-0.154054	0.318141	0.495818	0.957623	0.0205122	0.08125	-0.176867	0.346268
O76083 (PDE9A)	Control	-0.0646135	-0.211507	0.0822796	0.388619	0.999784	0.014303	-0.0638239	-0.222598	0.0937058
O76083 (PDE9A)	Interaction	0.146657	-0.131407	0.424721	0.301264	0.906461	0.0231868	0.144677	-0.163846	0.437199
O76093 (FGF18)	Pre-ETT	1.105	0.0976077	2.11239	0.0315657	0.687724	0.639877	1.1178	0.0995864	2.10587
O76093 (FGF18)	Post-ETT	1.35688	0.349489	2.36427	0.00829246	0.466666	1.92296	1.3484	0.329824	2.31846
O76093 (FGF18)	Case	0.164913	-0.189864	0.519689	0.362264	0.939178	0.0398713	0.167542	-0.207507	0.531383
O76093 (FGF18)	Control	-0.0869689	-0.307701	0.133763	0.439977	0.999784	0.0210543	-0.0879314	-0.315895	0.145422
O76093 (FGF18)	Interaction	0.251882	-0.165957	0.66972	0.237402	0.906461	0.0434242	0.257891	-0.191239	0.690393
O76095 (JTB)	Pre-ETT	0.166969	-0.559062	0.893	0.652175	0.921146	0.0720452	0.185315	-0.549371	0.890361
O76095 (JTB)	Post-ETT	0.518607	-0.207424	1.24464	0.16151	0.712834	0.21769	0.538901	-0.181563	1.26819
O76095 (JTB)	Case	0.301428	-0.0930563	0.695911	0.134232	0.875756	0.111246	0.300113	-0.110013	0.714342
O76095 (JTB)	Control	-0.0502103	-0.295647	0.195226	0.688449	0.999784	0.0271786	-0.0482221	-0.305184	0.203659
O76095 (JTB)	Interaction	0.351638	-0.112966	0.816242	0.137966	0.906461	0.0957309	0.351935	-0.132209	0.833429
O76096 (CST7)	Pre-ETT	0.527464	-0.135774	1.1907	0.119059	0.735797	0.219967	0.521908	-0.146277	1.18191
O76096 (CST7)	Post-ETT	0.379246	-0.283992	1.04248	0.262404	0.775182	0.118363	0.387712	-0.270454	1.03999
O76096 (CST7)	Case	-0.0993449	-0.290064	0.0913739	0.307283	0.930063	0.0332933	-0.0970305	-0.295494	0.105588
O76096 (CST7)	Control	0.0488732	-0.0697865	0.167533	0.419514	0.999784	0.0187256	0.0501232	-0.0779235	0.174135
O76096 (CST7)	Interaction	-0.148218	-0.372837	0.0764011	0.195904	0.906461	0.0394922	-0.150048	-0.385077	0.0882329
O76096 (CST7)	Pre-ETT	0.204691	-0.747516	1.1569	0.673519	0.928632	0.0792041	0.228922	-0.743167	1.15418
O76096 (CST7)	Post-ETT	0.598127	-0.35408	1.55033	0.218268	0.748514	0.141529	0.5917	-0.361722	1.53048
O76096 (CST7)	Case	0.475312	-0.16435	1.11497	0.145286	0.875756	0.140424	0.469691	-0.166948	1.11699
O76096 (CST7)	Control	0.0818763	-0.316103	0.479856	0.686784	0.999784	0.0325869	0.0775459	-0.3321	0.504892
O76096 (CST7)	Interaction	0.393436	-0.359927	1.1468	0.306038	0.906461	0.0726424	0.394739	-0.409361	1.19462
O94760 (DDAH1)	Pre-ETT	0.366049	-0.453947	1.18605	0.38161	0.838113	0.110393	0.390881	-0.428187	1.20868
O94760 (DDAH1)	Post-ETT	0.415535	-0.404462	1.23553	0.320605	0.808253	0.123993	0.448171	-0.391038	1.28097
O94760 (DDAH1)	Case	0.272574	-0.407812	0.952961	0.43234	0.949581	0.0923863	0.276609	-0.433589	0.965642
O94760 (DDAH1)	Control	0.223089	-0.200228	0.646406	0.301649	0.999784	0.0768806	0.221281	-0.228068	0.66011
O94760 (DDAH1)	Interaction	0.0494857	-0.75184	0.850812	0.903662	0.976371	0.0536465	0.0587468	-0.790448	0.872809
O94766 (B3GAT3)	Pre-ETT	-0.452781	-1.15178	0.246215	0.204233	0.760965	0.149856	-0.461724	-1.18825	0.237152
O94766 (B3GAT3)	Post-ETT	-0.202831	-0.901828	0.496165	0.569538	0.900195	0.0759392	-0.226804	-0.937484	0.511558
O94766 (B3GAT3)	Case	0.134616	-0.228637	0.49787	0.467634	0.954686	0.0493992	0.136211	-0.237888	0.519538
O94766 (B3GAT3)	Control	-0.115334	-0.341339	0.110672	0.317217	0.999784	0.0398557	-0.114522	-0.358201	0.116274
O94766 (B3GAT3)	Interaction	0.24995	-0.177872	0.677772	0.252174	0.906461	0.0555058	0.245245	-0.195145	0.709932
O94768 (STK17B)	Pre-ETT	0.0251556	-0.772232	0.822543	0.950697	0.990598	0.0627983	0.0306779	-0.731514	0.837266
O94768 (STK17B)	Post-ETT	0.350074	-0.447313	1.14746	0.389526	0.840455	0.0938949	0.344702	-0.469425	1.15879
O94768 (STK17B)	Case	0.0672011	-0.789533	0.923936	0.877817	0.991601	0.0851548	0.0774774	-0.809172	0.948135
O94768 (STK17B)	Control	-0.257718	-0.790753	0.275318	0.343321	0.999784	0.0827272	-0.253624	-0.796008	0.306132
O94768 (STK17B)	Interaction	0.324919	-0.684101	1.33394	0.527951	0.907769	0.0819979	0.331853	-0.699914	1.34165
O94768 (STK17B)	Pre-ETT	0.352821	-0.106357	0.811999	0.13207	0.741577	0.106439	0.311179	-0.304039	0.795757
O94768 (STK17B)	Post-ETT	0.379097	-0.080081	0.838275	0.105631	0.6873	0.122428	0.343286	-0.289971	0.863523
O94768 (STK17B)	Case	0.0100631	-0.275318	0.295444	0.944901	0.997549	0.0325403	0.00999135	-0.297934	0.304288
O94768 (STK17B)	Control	-0.016213	-0.193769	0.161343	0.857963	0.999784	0.0203485	-0.0184618	-0.206225	0.171395
O94768 (STK17B)	Interaction	0.0262761	-0.309832	0.362384	0.878221	0.968747	0.0292365	0.0275794	-0.331833	0.384757
O94768 (STK17B)	Pre-ETT	-0.727001	-1.43602	-0.0179853	0.0444649	0.705868	0.356914	-0.671308	-1.3747	0.0671606
O94768 (STK17B)	Post-ETT	-0.179213	-0.888229	0.529803	0.620314	0.911634	0.0698797	-0.123297	-0.8388	0.613151
O94768 (STK17B)	Case	0.461156	-0.118267	1.04058	0.118781	0.864915	0.196542	0.462073	-0.159418	1.04597
O94768 (STK17B)	Control	-0.0866328	-0.447133	0.273867	0.637638	0.999784	0.0420896	-0.0805581	-0.46385	0.277535
O94768 (STK17B)	Interaction	0.547789	-0.134627	1.2302	0.115649	0.906461	0.157264	0.548541	-0.178417	1.24017
O94779 (CNTN5)	Pre-ETT	0.233925	-0.394928	0.862778	0.465953	0.861648	0.0800232	0.252634	-0.381379	0.867884
O94779 (CNTN5)	Post-ETT	0.140699	-0.488154	0.769553	0.661009	0.924411	0.0684672	0.149324	-0.492559	0.794571
O94779 (CNTN5)	Case	-0.0766507	-0.365482	0.21218	0.602966	0.964662	0.0373991	-0.0774596	-0.386627	0.239824
O94779 (CNTN5)	Control	0.0165751	-0.163127	0.196277	0.85654	0.999784	0.0190464	0.0162096	-0.171635	0.209544
O94779 (CNTN5)	Interaction	-0.0932258	-0.433397	0.246945	0.591171	0.913612	0.0295587	-0.0933782	-0.455713	0.271789
O94782 (USP1)	Pre-ETT	-0.365576	-1.0155	0.284344	0.270258	0.789494	0.108228	-0.326985	-1.02383	0.316563
O94782 (USP1)	Post-ETT	-0.302597	-0.952516	0.347323	0.361484	0.828699	0.065469	-0.232038	-0.958963	0.363009
O94782 (USP1)	Case	0.0808936	-0.0802098	0.241997	0.325046	0.930624	0.0318069	0.0825944	-0.100315	0.25735
O94782 (USP1)	Control	0.0179145	-0.0823194	0.118148	0.726115	0.999784	0.0123089	0.0188636	-0.0867135	0.126329
O94782 (USP1)	Interaction	0.0629791	-0.126761	0.252719	0.515331	0.907769	0.0175645	0.0602258	-0.141129	0.260914
O94782|Q8TAF3 (USP1|WDR48)	Pre-ETT	0.182401	-0.330474	0.695276	0.485772	0.866047	0.056502	0.0971565	-0.558901	0.672894
O94782|Q8TAF3 (USP1|WDR48)	Post-ETT	0.258812	-0.254063	0.771687	0.322635	0.809533	0.0778544	0.179172	-0.489066	0.758802
O94782|Q8TAF3 (USP1|WDR48)	Case	0.0753573	-0.434426	0.58514	0.772025	0.974912	0.0543851	0.0773468	-0.452992	0.594121
O94782|Q8TAF3 (USP1|WDR48)	Control	-0.00105396	-0.318226	0.316118	0.994803	0.999784	0.0305136	-0.00405238	-0.333953	0.31415
O94782|Q8TAF3 (USP1|WDR48)	Interaction	0.0764113	-0.523986	0.676808	0.80302	0.957769	0.0474698	0.0829653	-0.52642	0.685076
O94788 (ALDH1A2)	Pre-ETT	0.146034	-0.602351	0.894418	0.702126	0.938466	0.0749528	0.167903	-0.627033	0.935168
O94788 (ALDH1A2)	Post-ETT	-0.344819	-1.0932	0.403566	0.366496	0.831	0.0934396	-0.318094	-1.08912	0.442914
O94788 (ALDH1A2)	Case	-0.253145	-0.811056	0.304766	0.373838	0.940963	0.0938292	-0.26008	-0.822299	0.336789
O94788 (ALDH1A2)	Control	0.237708	-0.109408	0.584824	0.179531	0.999784	0.0878808	0.241394	-0.122785	0.611275
O94788 (ALDH1A2)	Interaction	-0.490853	-1.14793	0.166227	0.143157	0.906461	0.130733	-0.483803	-1.1814	0.198317
O94804 (STK10)	Pre-ETT	-0.382567	-0.947094	0.18196	0.184105	0.756136	0.162843	-0.441592	-1.07642	0.140072
O94804 (STK10)	Post-ETT	-0.444344	-1.00887	0.120184	0.122903	0.69522	0.195967	-0.489574	-1.1615	0.102538
O94804 (STK10)	Case	0.0291176	-0.210302	0.268537	0.811597	0.981735	0.0254334	0.0313318	-0.218761	0.280215
O94804 (STK10)	Control	0.0908946	-0.0580654	0.239855	0.231712	0.999784	0.034527	0.0918875	-0.0707096	0.246704
O94804 (STK10)	Interaction	-0.061777	-0.343754	0.2202	0.667633	0.922945	0.026552	-0.0688856	-0.373505	0.248287
O94808 (GFPT2)	Pre-ETT	0.55309	-0.174738	1.28092	0.136379	0.741577	0.181704	0.531979	-0.18267	1.29943
O94808 (GFPT2)	Post-ETT	0.547239	-0.18059	1.27507	0.140574	0.708434	0.159921	0.511191	-0.241451	1.27842
O94808 (GFPT2)	Case	0.0969834	-0.312972	0.506939	0.642885	0.965529	0.0464006	0.0938818	-0.337529	0.520178
O94808 (GFPT2)	Control	0.102835	-0.152227	0.357898	0.429404	0.999784	0.0349741	0.101464	-0.166366	0.362731
O94808 (GFPT2)	Interaction	-0.00585181	-0.488677	0.476974	0.981048	0.994853	0.0321306	-0.00306654	-0.513149	0.499754
O94811 (TPPP)	Pre-ETT	-0.296599	-0.944156	0.350959	0.369337	0.828423	0.0853067	-0.287249	-0.929911	0.367183
O94811 (TPPP)	Post-ETT	-0.522871	-1.17043	0.124686	0.113518	0.690162	0.209475	-0.508568	-1.15659	0.168109
O94811 (TPPP)	Case	-0.0028031	-0.506502	0.500895	0.991297	0.998503	0.0506937	-0.00246006	-0.522995	0.513832
O94811 (TPPP)	Control	0.22347	-0.089917	0.536856	0.16223	0.999784	0.0896507	0.217446	-0.0934605	0.542332
O94811 (TPPP)	Interaction	-0.226273	-0.819504	0.366959	0.454715	0.906461	0.0551961	-0.215764	-0.867913	0.375453
O94813 (SLIT2)	Pre-ETT	-0.171852	-0.815931	0.472227	0.601007	0.906619	0.0696481	-0.192396	-0.848403	0.42468
O94813 (SLIT2)	Post-ETT	-0.0456508	-0.68973	0.598428	0.889515	0.984231	0.0591983	-0.0569824	-0.697856	0.567349
O94813 (SLIT2)	Case	0.00454915	-0.173063	0.182162	0.959963	0.997549	0.0203578	0.00623409	-0.175422	0.195306
O94813 (SLIT2)	Control	-0.121652	-0.232157	-0.0111465	0.0309541	0.999784	0.106064	-0.122218	-0.238564	-0.00379779
O94813 (SLIT2)	Interaction	0.126201	-0.0829822	0.335384	0.237026	0.906461	0.0312575	0.124952	-0.0933016	0.349973
O94819 (KBTBD11)	Pre-ETT	-0.306441	-1.03696	0.424074	0.410976	0.844065	0.103727	-0.333541	-1.04554	0.372033
O94819 (KBTBD11)	Post-ETT	-0.109815	-0.84033	0.6207	0.768275	0.957302	0.0691063	-0.151244	-0.882937	0.600728
O94819 (KBTBD11)	Case	0.125373	-0.133942	0.384688	0.343333	0.931733	0.0452759	0.120773	-0.14502	0.407235
O94819 (KBTBD11)	Control	-0.0712531	-0.232591	0.090085	0.386712	0.999784	0.0261021	-0.071635	-0.236802	0.0939492
O94819 (KBTBD11)	Interaction	0.196626	-0.108782	0.502034	0.207002	0.906461	0.0505742	0.19644	-0.115032	0.52214
O94830 (DDHD2)	Pre-ETT	-0.0226129	-0.795657	0.750431	0.95428	0.990672	0.0622404	0.000314715	-0.760141	0.713497
O94830 (DDHD2)	Post-ETT	0.207182	-0.565862	0.980226	0.599384	0.905551	0.082471	0.213662	-0.537078	0.953861
O94830 (DDHD2)	Case	0.333327	-0.132331	0.798986	0.160623	0.875756	0.125426	0.334552	-0.13002	0.830675
O94830 (DDHD2)	Control	0.103533	-0.186187	0.393252	0.483676	0.999784	0.0415525	0.107183	-0.201867	0.407168
O94830 (DDHD2)	Interaction	0.229795	-0.318635	0.778225	0.411512	0.906461	0.059361	0.232465	-0.351778	0.801342
O94856 (NFASC)	Pre-ETT	0.250085	-0.605526	1.1057	0.566729	0.89355	0.0742032	0.274003	-0.567267	1.11985
O94856 (NFASC)	Post-ETT	0.340425	-0.515185	1.19604	0.435497	0.857927	0.0902734	0.365355	-0.491866	1.23227
O94856 (NFASC)	Case	-0.0469074	-0.423211	0.329397	0.806987	0.981578	0.0347262	-0.052589	-0.437712	0.357342
O94856 (NFASC)	Control	-0.137248	-0.371373	0.0968779	0.250573	0.999784	0.0401012	-0.138298	-0.38906	0.108489
O94856 (NFASC)	Interaction	0.0903402	-0.352852	0.533532	0.689511	0.929149	0.0280631	0.0870721	-0.384222	0.540608
O94903 (PLPBP)	Pre-ETT	0.581216	-0.137756	1.30019	0.113095	0.735797	0.181208	0.570494	-0.200947	1.29819
O94903 (PLPBP)	Post-ETT	0.153769	-0.565202	0.87274	0.67508	0.930483	0.0647707	0.132332	-0.6069	0.89657
O94903 (PLPBP)	Case	-0.231481	-1.01091	0.547943	0.560506	0.963117	0.0782779	-0.217969	-1.00371	0.546986
O94903 (PLPBP)	Control	0.195965	-0.28897	0.6809	0.428342	0.999784	0.0599124	0.190216	-0.298233	0.690811
O94903 (PLPBP)	Interaction	-0.427446	-1.34541	0.490521	0.361429	0.906461	0.0925467	-0.421813	-1.36151	0.558564
O94906 (PRPF6)	Pre-ETT	0.0194573	-0.579098	0.618013	0.949199	0.990219	0.0578126	0.0206106	-0.572348	0.633452
O94906 (PRPF6)	Post-ETT	0.212446	-0.38611	0.811001	0.486647	0.874309	0.074942	0.228322	-0.39582	0.856131
O94906 (PRPF6)	Case	0.222073	-0.209921	0.654067	0.313671	0.930624	0.079146	0.220873	-0.21867	0.657358
O94906 (PRPF6)	Control	0.0290848	-0.239689	0.297859	0.832034	0.999784	0.0328337	0.0240177	-0.256713	0.298419
O94906 (PRPF6)	Interaction	0.192988	-0.315793	0.70177	0.457213	0.906461	0.0530355	0.187411	-0.332661	0.727059
O94906 (PRPF6)	Pre-ETT	-0.211233	-0.883664	0.461198	0.538099	0.881767	0.0918424	-0.238507	-0.918267	0.461233
O94906 (PRPF6)	Post-ETT	-0.0605054	-0.732936	0.611926	0.860013	0.981933	0.0678501	-0.0744993	-0.750926	0.61417
O94906 (PRPF6)	Case	0.156958	-0.0629104	0.376826	0.161764	0.875756	0.0667974	0.156304	-0.0845409	0.390399
O94906 (PRPF6)	Control	0.00623028	-0.130565	0.143026	0.928871	0.999784	0.0167189	0.00653968	-0.142117	0.148113
O94906 (PRPF6)	Interaction	0.150728	-0.108222	0.409678	0.253936	0.906461	0.0430827	0.15262	-0.125216	0.417817
O94907 (DKK1)	Pre-ETT	-0.344563	-0.830091	0.140964	0.164249	0.745357	0.166634	-0.439916	-1.09135	0.11226
O94907 (DKK1)	Post-ETT	-0.322016	-0.807544	0.163511	0.193633	0.732927	0.166791	-0.412803	-1.07578	0.161581
O94907 (DKK1)	Case	0.0190951	-0.210402	0.248592	0.870458	0.990665	0.0255118	0.0192493	-0.223809	0.255532
O94907 (DKK1)	Control	-0.00345195	-0.146239	0.139335	0.962208	0.999784	0.0155239	-0.00531784	-0.150927	0.14258
O94907 (DKK1)	Interaction	0.022547	-0.247744	0.292838	0.870128	0.967774	0.0218652	0.0241904	-0.262691	0.30092
O94923 (GLCE)	Pre-ETT	0.183575	-0.438152	0.805301	0.562785	0.891374	0.069522	0.150801	-0.568521	0.84924
O94923 (GLCE)	Post-ETT	0.0577435	-0.563983	0.67947	0.855556	0.980331	0.0605746	0.0212346	-0.674035	0.700193
O94923 (GLCE)	Case	-0.096816	-0.39073	0.197098	0.518527	0.959561	0.0384298	-0.0941477	-0.419044	0.223716
O94923 (GLCE)	Control	0.029015	-0.15385	0.21188	0.755811	0.999784	0.0194299	0.0288749	-0.170985	0.227905
O94923 (GLCE)	Interaction	-0.125831	-0.471988	0.220326	0.476178	0.906461	0.0338406	-0.127509	-0.500205	0.235323
O94925 (GLS)	Pre-ETT	-0.325969	-0.856648	0.20471	0.228626	0.76402	0.112896	-0.339341	-0.926976	0.232856
O94925 (GLS)	Post-ETT	-0.45628	-0.98696	0.0743991	0.0919529	0.677615	0.19146	-0.472763	-1.09965	0.147517
O94925 (GLS)	Case	-0.227219	-0.696415	0.241977	0.342541	0.931396	0.0804305	-0.22548	-0.725462	0.25546
O94925 (GLS)	Control	-0.0969075	-0.388828	0.195013	0.515278	0.999784	0.0406871	-0.0951794	-0.406619	0.219748
O94925 (GLS)	Interaction	-0.130311	-0.682907	0.422285	0.643944	0.919327	0.0479967	-0.13806	-0.721253	0.467933
O94929 (ABLIM3)	Pre-ETT	-0.166472	-0.810082	0.477138	0.61219	0.909025	0.0796301	-0.172836	-0.77925	0.464256
O94929 (ABLIM3)	Post-ETT	-0.155881	-0.799491	0.487729	0.635001	0.918392	0.0666594	-0.131425	-0.752802	0.454746
O94929 (ABLIM3)	Case	0.0496769	-0.0403413	0.139695	0.279424	0.915471	0.0185501	0.0488801	-0.0498978	0.149978
O94929 (ABLIM3)	Control	0.0390866	-0.0169201	0.0950934	0.171361	0.999784	0.0146635	0.0384258	-0.0242659	0.104313
O94929 (ABLIM3)	Interaction	0.0105903	-0.0954288	0.116609	0.844781	0.959481	0.00997099	0.0113122	-0.102842	0.132647
O94933 (SLITRK3)	Pre-ETT	0.268242	-0.568538	1.10502	0.529811	0.880337	0.0785649	0.260759	-0.545791	1.03158
O94933 (SLITRK3)	Post-ETT	0.366693	-0.470088	1.20347	0.3904	0.840759	0.0935103	0.346734	-0.498233	1.15758
O94933 (SLITRK3)	Case	0.0326837	-0.129596	0.194964	0.693033	0.965529	0.0172342	0.0335747	-0.1429	0.205873
O94933 (SLITRK3)	Control	-0.0657672	-0.166733	0.0351987	0.201715	0.999784	0.0191157	-0.0649466	-0.176461	0.0473275
O94933 (SLITRK3)	Interaction	0.0984508	-0.0926745	0.289576	0.312687	0.906461	0.0187549	0.0980405	-0.119187	0.311879
O94966 (USP19)	Pre-ETT	0.247381	-0.242702	0.737463	0.322498	0.808369	0.0761873	0.199391	-0.46993	0.743696
O94966 (USP19)	Post-ETT	0.181372	-0.308711	0.671455	0.468236	0.866932	0.0646247	0.158158	-0.471808	0.675084
O94966 (USP19)	Case	0.13253	-0.259871	0.524932	0.507996	0.957639	0.0516346	0.131869	-0.262904	0.531305
O94966 (USP19)	Control	0.198539	-0.045602	0.44268	0.110965	0.999784	0.102221	0.197814	-0.054102	0.455635
O94966 (USP19)	Interaction	-0.0660086	-0.52816	0.396143	0.779524	0.950792	0.0387374	-0.0606165	-0.545673	0.419407
O94973 (AP2A2)	Pre-ETT	0.339824	-0.455074	1.13472	0.402089	0.842778	0.0943603	0.346484	-0.460743	1.09409
O94973 (AP2A2)	Post-ETT	-0.329181	-1.12408	0.465717	0.41699	0.853335	0.0929214	-0.324455	-1.14696	0.456922
O94973 (AP2A2)	Case	-0.437653	-1.23137	0.356062	0.279821	0.915471	0.139289	-0.426194	-1.22801	0.362212
O94973 (AP2A2)	Control	0.231352	-0.262475	0.725179	0.358504	0.999784	0.0746072	0.232618	-0.264814	0.728797
O94973 (AP2A2)	Interaction	-0.669005	-1.6038	0.265794	0.160712	0.906461	0.18107	-0.678566	-1.61287	0.283898
O94985 (CLSTN1)	Pre-ETT	0.393744	-0.19366	0.981148	0.188918	0.756466	0.102853	0.28985	-0.441229	0.9567
O94985 (CLSTN1)	Post-ETT	0.125612	-0.461792	0.713016	0.675125	0.930483	0.0695641	0.019835	-0.680828	0.673307
O94985 (CLSTN1)	Case	-0.271391	-0.566097	0.0233141	0.0710885	0.844096	0.156735	-0.275127	-0.570424	0.0416062
O94985 (CLSTN1)	Control	-0.00325995	-0.186617	0.180097	0.972202	0.999784	0.0212005	-0.00522144	-0.200263	0.189856
O94985 (CLSTN1)	Interaction	-0.268131	-0.615221	0.0789581	0.130001	0.906461	0.0902941	-0.266131	-0.627123	0.091238
O94991 (SLITRK5)	Pre-ETT	-0.361757	-0.965594	0.24208	0.240311	0.771694	0.10035	-0.352801	-0.972795	0.251024
O94991 (SLITRK5)	Post-ETT	-0.205045	-0.808882	0.398792	0.505702	0.883991	0.0619733	-0.193274	-0.779535	0.400377
O94991 (SLITRK5)	Case	0.0927413	-0.154388	0.339871	0.462021	0.953759	0.0324299	0.0913802	-0.184869	0.355817
O94991 (SLITRK5)	Control	-0.0639705	-0.217728	0.0897865	0.414819	0.999784	0.0194552	-0.0621303	-0.2273	0.101917
O94991 (SLITRK5)	Interaction	0.156712	-0.134345	0.447769	0.291293	0.906461	0.0328518	0.153951	-0.161198	0.461386
O94992 (HEXIM1)	Pre-ETT	-0.195027	-0.91606	0.526007	0.596018	0.905494	0.0687774	-0.205127	-0.92784	0.511854
O94992 (HEXIM1)	Post-ETT	-0.618258	-1.33929	0.102775	0.0928421	0.677615	0.282601	-0.630858	-1.34243	0.143066
O94992 (HEXIM1)	Case	-0.230281	-0.914479	0.453918	0.509469	0.958297	0.0752278	-0.215797	-0.908134	0.472897
O94992 (HEXIM1)	Control	0.192951	-0.232738	0.618639	0.374332	0.999784	0.0592773	0.184288	-0.255467	0.620265
O94992 (HEXIM1)	Interaction	-0.423231	-1.22905	0.382584	0.303285	0.906461	0.0892589	-0.416242	-1.22763	0.431891
O94992 (HEXIM1)	Pre-ETT	-0.0912133	-0.805795	0.623369	0.802448	0.958987	0.0708751	-0.0840148	-0.808872	0.606037
O94992 (HEXIM1)	Post-ETT	-0.25779	-0.972372	0.456793	0.479524	0.871169	0.086597	-0.248851	-0.925208	0.458775
O94992 (HEXIM1)	Case	-0.0964139	-0.307079	0.114251	0.369717	0.939663	0.0329492	-0.0912823	-0.322064	0.126197
O94992 (HEXIM1)	Control	0.0701624	-0.0609074	0.201232	0.294095	0.999784	0.024984	0.0720182	-0.0685956	0.214553
O94992 (HEXIM1)	Interaction	-0.166576	-0.414688	0.081535	0.188216	0.906461	0.0457285	-0.165434	-0.425477	0.10087
O95045 (UPP2)	Pre-ETT	-0.138141	-0.8359	0.559618	0.697993	0.937139	0.0751139	-0.150279	-0.793213	0.497365
O95045 (UPP2)	Post-ETT	-0.0949961	-0.792755	0.602763	0.789594	0.964367	0.0685136	-0.104543	-0.710303	0.537404
O95045 (UPP2)	Case	0.0227233	-0.0253076	0.0707541	0.353795	0.939042	0.0100239	0.0225653	-0.0363922	0.0805997
O95045 (UPP2)	Control	-0.0204218	-0.0503052	0.00946156	0.180438	0.999784	0.00790503	-0.0204173	-0.0560286	0.0157929
O95045 (UPP2)	Interaction	0.0431451	-0.0134232	0.0997134	0.134946	0.906461	0.0118999	0.0440615	-0.0280971	0.113148
O95057 (DIRAS1)	Pre-ETT	-0.244102	-0.742512	0.254308	0.337098	0.8157	0.0937923	-0.267433	-0.871592	0.323216
O95057 (DIRAS1)	Post-ETT	-0.211849	-0.710258	0.286561	0.404799	0.850114	0.0839637	-0.225154	-0.884408	0.403397
O95057 (DIRAS1)	Case	0.0164865	-0.0603226	0.0932955	0.673981	0.965529	0.0116478	0.0173872	-0.069864	0.103759
O95057 (DIRAS1)	Control	-0.0157671	-0.0635555	0.0320213	0.51785	0.999784	0.00780008	-0.0156328	-0.069964	0.0388376
O95057 (DIRAS1)	Interaction	0.0322536	-0.0582084	0.122716	0.48467	0.907011	0.00968309	0.0322654	-0.0657027	0.134127
O95067 (CCNB2)	Pre-ETT	0.442767	-0.276413	1.16195	0.227562	0.76402	0.110237	0.391375	-0.326064	1.12398
O95067 (CCNB2)	Post-ETT	0.491759	-0.227421	1.21094	0.180187	0.72408	0.136931	0.461626	-0.269929	1.20367
O95067 (CCNB2)	Case	0.213657	-0.331823	0.759137	0.44267	0.950989	0.0738347	0.217543	-0.356437	0.783702
O95067 (CCNB2)	Control	0.164666	-0.174716	0.504048	0.341624	0.999784	0.0525465	0.161687	-0.175271	0.522553
O95067 (CCNB2)	Interaction	0.0489915	-0.593448	0.691431	0.881188	0.969212	0.0445998	0.0486744	-0.612446	0.724232
O95139 (NDUFB6)	Pre-ETT	-0.167265	-0.914964	0.580434	0.661055	0.924836	0.0736921	-0.160868	-0.942928	0.597239
O95139 (NDUFB6)	Post-ETT	0.0697987	-0.6779	0.817498	0.854825	0.980138	0.0721178	0.0698919	-0.709984	0.840587
O95139 (NDUFB6)	Case	0.358976	-0.19515	0.913102	0.204187	0.876537	0.125513	0.363941	-0.199671	0.923817
O95139 (NDUFB6)	Control	0.121912	-0.222849	0.466674	0.488265	0.999784	0.0427821	0.12029	-0.224503	0.482538
O95139 (NDUFB6)	Interaction	0.237064	-0.415558	0.889686	0.476494	0.906461	0.0601106	0.232395	-0.453602	0.912177
O95149 (SNUPN)	Pre-ETT	-0.165818	-0.893969	0.562333	0.655357	0.922476	0.0739823	-0.184353	-0.877579	0.585821
O95149 (SNUPN)	Post-ETT	-0.229037	-0.957188	0.499114	0.537565	0.893037	0.0754962	-0.230559	-0.982889	0.505563
O95149 (SNUPN)	Case	0.0845853	-0.353569	0.522739	0.705156	0.966881	0.0439913	0.0731979	-0.384047	0.538822
O95149 (SNUPN)	Control	0.147804	-0.124802	0.420411	0.287932	0.999784	0.0455312	0.1436	-0.143979	0.434034
O95149 (SNUPN)	Interaction	-0.063219	-0.579255	0.452817	0.810243	0.9579	0.0360841	-0.0562841	-0.612576	0.51224
O95150 (TNFSF15)	Pre-ETT	-0.111784	-0.679511	0.455943	0.699562	0.937467	0.0627792	-0.0969938	-0.679263	0.497777
O95150 (TNFSF15)	Post-ETT	-0.200264	-0.767991	0.367463	0.489331	0.87518	0.0772201	-0.201712	-0.792704	0.419188
O95150 (TNFSF15)	Case	-0.0783373	-0.373766	0.217091	0.603263	0.964743	0.0388027	-0.0806315	-0.369934	0.22311
O95150 (TNFSF15)	Control	0.0101432	-0.173664	0.19395	0.91387	0.999784	0.0209858	0.0103292	-0.182355	0.210761
O95150 (TNFSF15)	Interaction	-0.0884805	-0.436422	0.259461	0.618193	0.918622	0.0304025	-0.0945816	-0.46492	0.277855
O95150 (TNFSF15)	Pre-ETT	0.0763254	-0.525801	0.678451	0.80379	0.959211	0.059289	0.10316	-0.495931	0.697419
O95150 (TNFSF15)	Post-ETT	-0.112531	-0.714657	0.489595	0.714143	0.942965	0.0580452	-0.0819176	-0.686944	0.530441
O95150 (TNFSF15)	Case	-0.134752	-0.581378	0.311874	0.55429	0.962816	0.0565175	-0.138652	-0.605714	0.329168
O95150 (TNFSF15)	Control	0.0541044	-0.223773	0.331982	0.702746	0.999784	0.0339632	0.055428	-0.235023	0.340867
O95150 (TNFSF15)	Interaction	-0.188857	-0.714871	0.337157	0.481624	0.906461	0.0451466	-0.19283	-0.736978	0.352547
O95154 (AKR7A3)	Pre-ETT	0.199043	-0.666779	1.06486	0.652297	0.921146	0.0705942	0.165213	-0.711089	1.00524
O95154 (AKR7A3)	Post-ETT	0.624822	-0.240999	1.49064	0.157241	0.712692	0.192772	0.627688	-0.270966	1.46143
O95154 (AKR7A3)	Case	0.343732	0.0563234	0.63114	0.0190752	0.839722	0.322688	0.343845	0.031112	0.65429
O95154 (AKR7A3)	Control	-0.0820474	-0.260865	0.0967697	0.368494	0.999784	0.0233237	-0.0840727	-0.270598	0.10031
O95154 (AKR7A3)	Interaction	0.425779	0.0872838	0.764275	0.0136877	0.851732	0.359832	0.428054	0.0800883	0.786307
O95156 (NXPH2)	Pre-ETT	0.444115	-0.202161	1.09039	0.178022	0.753013	0.131788	0.433352	-0.233011	1.08769
O95156 (NXPH2)	Post-ETT	0.61936	-0.026915	1.26564	0.0603348	0.667418	0.352711	0.615147	-0.0520036	1.25115
O95156 (NXPH2)	Case	0.153234	-0.253283	0.55975	0.460031	0.953759	0.0617794	0.150386	-0.297926	0.582585
O95156 (NXPH2)	Control	-0.0220118	-0.274935	0.230911	0.864558	0.999784	0.0277671	-0.0204197	-0.284887	0.24112
O95156 (NXPH2)	Interaction	0.175246	-0.30353	0.654021	0.473125	0.906461	0.0473236	0.177174	-0.312551	0.660652
O95157 (NXPH3)	Pre-ETT	0.218157	-0.409259	0.845573	0.49556	0.869436	0.0781221	0.215506	-0.417464	0.885421
O95157 (NXPH3)	Post-ETT	0.187808	-0.439608	0.815224	0.557414	0.897899	0.0737053	0.178496	-0.458128	0.831437
O95157 (NXPH3)	Case	-0.147852	-0.608455	0.312751	0.529256	0.959561	0.0604356	-0.143227	-0.617495	0.319285
O95157 (NXPH3)	Control	-0.117503	-0.404076	0.169071	0.421606	0.999784	0.049569	-0.120372	-0.401991	0.17517
O95157 (NXPH3)	Interaction	-0.030349	-0.572824	0.512126	0.912686	0.97958	0.0400872	-0.030186	-0.60471	0.550982
O95163 (ELP1)	Pre-ETT	0.457612	-0.334299	1.24952	0.25739	0.788133	0.115449	0.43064	-0.370243	1.25851
O95163 (ELP1)	Post-ETT	0.305701	-0.48621	1.09761	0.449287	0.861762	0.0876648	0.292407	-0.504648	1.10375
O95163 (ELP1)	Case	0.102623	-0.374815	0.58006	0.673548	0.965529	0.0483546	0.100641	-0.422132	0.598714
O95163 (ELP1)	Control	0.254534	-0.0425138	0.551582	0.0930641	0.999784	0.112535	0.253455	-0.0560379	0.5741
O95163 (ELP1)	Interaction	-0.151911	-0.714214	0.410391	0.596457	0.915376	0.0390984	-0.14247	-0.726174	0.431011
O95164 (UBL3)	Pre-ETT	0.161727	-0.568027	0.891481	0.664024	0.925324	0.0846921	0.20619	-0.522098	0.937157
O95164 (UBL3)	Post-ETT	0.451937	-0.277817	1.18169	0.224821	0.753029	0.176079	0.488686	-0.223498	1.20105
O95164 (UBL3)	Case	0.0686871	-0.28885	0.426224	0.706522	0.967602	0.0370776	0.0609138	-0.303075	0.421896
O95164 (UBL3)	Control	-0.221523	-0.443973	0.000926037	0.0509614	0.999784	0.148551	-0.219495	-0.453501	0.0046682
O95164 (UBL3)	Interaction	0.29021	-0.130879	0.7113	0.176764	0.906461	0.0771302	0.291354	-0.16332	0.727691
O95166 (GABARAP)	Pre-ETT	0.523307	-0.258281	1.30489	0.189426	0.756509	0.129569	0.51931	-0.25335	1.29205
O95166 (GABARAP)	Post-ETT	0.36322	-0.418368	1.14481	0.362382	0.829295	0.0897471	0.374803	-0.390053	1.14591
O95166 (GABARAP)	Case	0.0222265	-0.763231	0.807684	0.95577	0.997549	0.0710429	0.00820505	-0.770386	0.858788
O95166 (GABARAP)	Control	0.182313	-0.306376	0.671002	0.46466	0.999784	0.0544711	0.172553	-0.317553	0.678735
O95166 (GABARAP)	Interaction	-0.160087	-1.08516	0.764987	0.734476	0.942895	0.0570239	-0.148414	-1.08118	0.758584
O95166 (GABARAP)	Pre-ETT	0.497084	-0.312647	1.30682	0.2289	0.764352	0.124248	0.501094	-0.298491	1.30692
O95166 (GABARAP)	Post-ETT	0.523723	-0.286008	1.33345	0.204913	0.742224	0.146267	0.524882	-0.27767	1.31196
O95166 (GABARAP)	Case	0.227329	-0.493991	0.948649	0.536776	0.959561	0.0734568	0.21901	-0.576156	1.00447
O95166 (GABARAP)	Control	0.20069	-0.248095	0.649474	0.380777	0.999784	0.0593838	0.212105	-0.284982	0.672569
O95166 (GABARAP)	Interaction	0.0266391	-0.822896	0.876175	0.950994	0.989903	0.0481295	0.020293	-0.852995	0.910667
O95168 (NDUFB4)	Pre-ETT	0.151829	-0.648945	0.952604	0.710179	0.939927	0.0714191	0.131024	-0.689311	0.946222
O95168 (NDUFB4)	Post-ETT	0.480446	-0.320328	1.28122	0.239621	0.760104	0.115259	0.436009	-0.39772	1.28789
O95168 (NDUFB4)	Case	0.330856	-0.244433	0.906144	0.259658	0.913455	0.101665	0.328053	-0.264478	0.936018
O95168 (NDUFB4)	Control	0.00223877	-0.355689	0.360167	0.990219	0.999784	0.0334813	0.00600694	-0.361123	0.370973
O95168 (NDUFB4)	Interaction	0.328617	-0.348929	1.00616	0.341806	0.906461	0.0697247	0.322403	-0.382943	1.01086
O95169 (NDUFB8)	Pre-ETT	1.39583	-0.298573	3.09023	0.106398	0.732224	0.270635	1.41959	-0.278724	3.0202
O95169 (NDUFB8)	Post-ETT	1.27757	-0.416831	2.97197	0.139461	0.708434	0.210119	1.27548	-0.380858	3.01182
O95169 (NDUFB8)	Case	-0.229094	-0.726128	0.267941	0.366319	0.939178	0.0344499	-0.225334	-0.744797	0.302126
O95169 (NDUFB8)	Control	-0.110835	-0.420076	0.198405	0.482384	0.999784	0.01769	-0.111565	-0.445543	0.220029
O95169 (NDUFB8)	Interaction	-0.118258	-0.703641	0.467124	0.692142	0.929149	0.0206801	-0.114848	-0.725662	0.537219
O95185 (UNC5C)	Pre-ETT	-0.276521	-0.955588	0.402545	0.424805	0.845323	0.0843764	-0.281052	-0.978838	0.434594
O95185 (UNC5C)	Post-ETT	-0.145252	-0.824318	0.533814	0.675044	0.930483	0.0642294	-0.146424	-0.822148	0.55183
O95185 (UNC5C)	Case	0.119087	-0.520176	0.75835	0.715024	0.968325	0.0700742	0.116213	-0.532307	0.790394
O95185 (UNC5C)	Control	-0.0121824	-0.409913	0.385548	0.952129	0.999784	0.0387099	-0.0151232	-0.416107	0.390491
O95185 (UNC5C)	Interaction	0.131269	-0.621623	0.884162	0.732557	0.942895	0.0559804	0.148091	-0.650195	0.905717
O95198 (KLHL2)	Pre-ETT	-0.490811	-1.2511	0.269477	0.205774	0.760965	0.173232	-0.454542	-1.21324	0.272511
O95198 (KLHL2)	Post-ETT	-0.342783	-1.10307	0.417505	0.376875	0.834851	0.11015	-0.320534	-1.05506	0.422488
O95198 (KLHL2)	Case	0.0643328	-0.268127	0.396793	0.704492	0.966881	0.0352411	0.0679643	-0.28321	0.42826
O95198 (KLHL2)	Control	-0.0836946	-0.290542	0.123152	0.427753	0.999784	0.0286583	-0.0844096	-0.296309	0.138667
O95198 (KLHL2)	Interaction	0.148027	-0.243528	0.539582	0.458715	0.906461	0.0361049	0.144579	-0.274902	0.561879
O95206 (PCDH8)	Pre-ETT	-0.239863	-1.00007	0.520348	0.536304	0.881496	0.0830224	-0.246102	-0.966943	0.538323
O95206 (PCDH8)	Post-ETT	-0.199044	-0.959256	0.561167	0.60783	0.906245	0.0796384	-0.202484	-0.962661	0.562085
O95206 (PCDH8)	Case	-0.0404735	-0.470455	0.389508	0.85363	0.98863	0.0447561	-0.0375626	-0.503156	0.41663
O95206 (PCDH8)	Control	-0.0812924	-0.348814	0.186229	0.551457	0.999784	0.0324955	-0.079475	-0.365602	0.191248
O95206 (PCDH8)	Interaction	0.0408188	-0.465592	0.547229	0.874471	0.968246	0.0386229	0.0455846	-0.468397	0.572679
O95219 (SNX4)	Pre-ETT	-0.455088	-1.02638	0.1162	0.118451	0.735797	0.128938	-0.421595	-1.00655	0.217183
O95219 (SNX4)	Post-ETT	-0.583246	-1.15453	-0.0119578	0.0453936	0.659636	0.277776	-0.553355	-1.15768	0.0927938
O95219 (SNX4)	Case	-0.0143507	-0.457667	0.428966	0.949411	0.997549	0.0505972	-0.0245114	-0.490381	0.429038
O95219 (SNX4)	Control	0.113807	-0.162011	0.389626	0.41868	0.999784	0.0456984	0.118392	-0.167702	0.414399
O95219 (SNX4)	Interaction	-0.128158	-0.650274	0.393958	0.630452	0.919327	0.0457873	-0.132234	-0.671063	0.410773
O95229 (ZWINT)	Pre-ETT	-0.0609961	-0.783322	0.66133	0.868545	0.974042	0.0669724	-0.0547176	-0.80525	0.664717
O95229 (ZWINT)	Post-ETT	-0.0522768	-0.774603	0.670049	0.8872	0.983698	0.0668541	-0.0485709	-0.741592	0.69935
O95229 (ZWINT)	Case	0.153128	-0.273175	0.579431	0.481422	0.957196	0.0563732	0.151691	-0.276591	0.602822
O95229 (ZWINT)	Control	0.144408	-0.120825	0.409642	0.285919	0.999784	0.0444132	0.14256	-0.130811	0.424888
O95229 (ZWINT)	Interaction	0.00871934	-0.493359	0.510798	0.972847	0.993393	0.0420014	0.00796546	-0.513069	0.521012
O95236 (APOL3)	Pre-ETT	-0.178689	-0.865665	0.508288	0.610189	0.90844	0.0755661	-0.188028	-0.875357	0.522712
O95236 (APOL3)	Post-ETT	-0.0532212	-0.740198	0.633755	0.879312	0.9833	0.0583242	-0.055681	-0.766738	0.649765
O95236 (APOL3)	Case	0.214414	-0.22563	0.654458	0.339575	0.930947	0.0688329	0.206381	-0.228697	0.680261
O95236 (APOL3)	Control	0.0889469	-0.184836	0.362729	0.524284	0.999784	0.0365381	0.0903764	-0.204302	0.372939
O95236 (APOL3)	Interaction	0.125467	-0.392795	0.643729	0.635149	0.919327	0.0424909	0.121566	-0.412929	0.675823
O95238 (SPDEF)	Pre-ETT	0.441213	-0.330386	1.21281	0.262399	0.789494	0.121555	0.427057	-0.349311	1.22957
O95238 (SPDEF)	Post-ETT	0.722815	-0.0487834	1.49441	0.0663506	0.677615	0.352731	0.732255	-0.0594431	1.4687
O95238 (SPDEF)	Case	0.3763	-0.210248	0.962848	0.208603	0.876537	0.112662	0.374285	-0.236677	1.00349
O95238 (SPDEF)	Control	0.0946977	-0.270235	0.459631	0.611034	0.999784	0.0370194	0.0916661	-0.287421	0.459404
O95238 (SPDEF)	Interaction	0.281602	-0.409205	0.972409	0.424311	0.906461	0.0617704	0.287707	-0.435961	1.03316
O95243 (MBD4)	Pre-ETT	0.0385356	-0.844359	0.921431	0.931827	0.987569	0.0603054	0.0355763	-0.85049	0.91778
O95243 (MBD4)	Post-ETT	-0.123946	-1.00684	0.758949	0.783199	0.961444	0.0636747	-0.126548	-1.02494	0.842644
O95243 (MBD4)	Case	-0.0380517	-0.503012	0.426909	0.872566	0.990696	0.0370934	-0.0447425	-0.542549	0.43855
O95243 (MBD4)	Control	0.12443	-0.164855	0.413715	0.399206	0.999784	0.0346393	0.123485	-0.175303	0.433319
O95243 (MBD4)	Interaction	-0.162482	-0.710089	0.385126	0.560873	0.9107	0.0360407	-0.168154	-0.735165	0.4157
O95249 (GOSR1)	Pre-ETT	-0.076312	-0.615617	0.462993	0.781522	0.956616	0.0636656	-0.00691723	-0.590678	0.736973
O95249 (GOSR1)	Post-ETT	0.0636132	-0.475692	0.602918	0.817171	0.970139	0.0611887	0.121803	-0.445117	0.858509
O95249 (GOSR1)	Case	0.124237	-0.248821	0.497295	0.513941	0.959561	0.0553639	0.12278	-0.268213	0.526562
O95249 (GOSR1)	Control	-0.0156882	-0.247794	0.216418	0.894608	0.999784	0.0274205	-0.0177363	-0.264419	0.21225
O95249 (GOSR1)	Interaction	0.139925	-0.299444	0.579295	0.532506	0.908589	0.0430604	0.141495	-0.319494	0.603344
O95255 (ABCC6)	Pre-ETT	-0.161704	-0.979689	0.65628	0.698417	0.937139	0.0694699	-0.166217	-0.998726	0.648016
O95255 (ABCC6)	Post-ETT	-0.378308	-1.19629	0.439676	0.364692	0.831	0.0977665	-0.370462	-1.22627	0.4728
O95255 (ABCC6)	Case	-0.234192	-0.805485	0.337101	0.421713	0.949128	0.073944	-0.241119	-0.817947	0.36146
O95255 (ABCC6)	Control	-0.0175878	-0.37303	0.337854	0.922741	0.999784	0.0352149	-0.0147788	-0.39403	0.358496
O95255 (ABCC6)	Interaction	-0.216604	-0.889445	0.456237	0.528067	0.907769	0.050235	-0.223408	-0.915832	0.484957
O95256 (IL18RAP)	Pre-ETT	-0.226117	-0.962983	0.510748	0.547546	0.884791	0.0811867	-0.222142	-0.963412	0.513857
O95256 (IL18RAP)	Post-ETT	-0.170383	-0.907248	0.566483	0.650408	0.921036	0.0742549	-0.14891	-0.926158	0.574499
O95256 (IL18RAP)	Case	-0.00407048	-0.387807	0.379666	0.983413	0.998329	0.0412512	-0.00994524	-0.410349	0.395867
O95256 (IL18RAP)	Control	-0.0598052	-0.298555	0.178945	0.623457	0.999784	0.0282315	-0.0587599	-0.317722	0.193181
O95256 (IL18RAP)	Interaction	0.0557348	-0.396212	0.507681	0.809008	0.9579	0.0334887	0.0583198	-0.426867	0.53732
O95256 (IL18RAP)	Pre-ETT	0.322668	-0.192496	0.837832	0.219596	0.762892	0.0974834	0.315189	-0.27919	0.866231
O95256 (IL18RAP)	Post-ETT	0.307512	-0.207652	0.822675	0.242024	0.761132	0.0943555	0.281917	-0.345823	0.849647
O95256 (IL18RAP)	Case	0.0871778	-0.350375	0.524731	0.696165	0.965529	0.0479011	0.0813548	-0.383473	0.551689
O95256 (IL18RAP)	Control	0.102334	-0.169899	0.374567	0.461267	0.999784	0.0387777	0.103077	-0.186341	0.382774
O95256 (IL18RAP)	Interaction	-0.0151561	-0.530484	0.500172	0.954032	0.990562	0.0402674	-0.0178824	-0.559214	0.538047
O95260 (ATE1)	Pre-ETT	-0.115095	-0.831651	0.60146	0.752902	0.949433	0.0645353	-0.092329	-0.822084	0.647366
O95260 (ATE1)	Post-ETT	-0.423816	-1.14037	0.29274	0.246356	0.765428	0.123442	-0.40719	-1.13958	0.332972
O95260 (ATE1)	Case	-0.173652	-0.922933	0.575629	0.649658	0.965529	0.079477	-0.162954	-0.912943	0.629927
O95260 (ATE1)	Control	0.135069	-0.331112	0.60125	0.570123	0.999784	0.0553955	0.143133	-0.345085	0.601621
O95260 (ATE1)	Interaction	-0.308721	-1.19119	0.573746	0.492921	0.907669	0.0752789	-0.32231	-1.20285	0.579775
O95271 (TNKS)	Pre-ETT	0.139682	-0.677749	0.957112	0.737688	0.943152	0.070595	0.137912	-0.692852	0.971326
O95271 (TNKS)	Post-ETT	0.419062	-0.398369	1.23649	0.314998	0.803956	0.123181	0.404974	-0.408385	1.24366
O95271 (TNKS)	Case	0.187139	-0.39419	0.768468	0.528078	0.959561	0.0666214	0.179061	-0.414688	0.794848
O95271 (TNKS)	Control	-0.092241	-0.453927	0.269445	0.61718	0.999784	0.0398195	-0.0967189	-0.482551	0.289017
O95271 (TNKS)	Interaction	0.27938	-0.405281	0.964041	0.423841	0.906461	0.0594656	0.271929	-0.442838	1.03445
O95274 (LYPD3)	Pre-ETT	0.224852	-1.00791	1.45762	0.720724	0.941721	0.0743616	0.266024	-0.992204	1.52465
O95274 (LYPD3)	Post-ETT	0.752191	-0.480572	1.98495	0.231734	0.755947	0.151025	0.770405	-0.473624	2.04781
O95274 (LYPD3)	Case	0.430842	-0.075981	0.937665	0.0956868	0.864798	0.122273	0.436684	-0.105209	0.97685
O95274 (LYPD3)	Control	-0.0964973	-0.411828	0.218833	0.548648	0.999784	0.0237923	-0.0914904	-0.440319	0.245476
O95274 (LYPD3)	Interaction	0.527339	-0.0695718	1.12425	0.0833583	0.892988	0.105704	0.526067	-0.11658	1.16494
O95292 (VAPB)	Pre-ETT	1.0954	-0.207726	2.39853	0.0994481	0.732224	0.287513	1.09559	-0.190987	2.34631
O95292 (VAPB)	Post-ETT	1.0218	-0.281326	2.32493	0.124333	0.695736	0.248312	1.0402	-0.248487	2.3126
O95292 (VAPB)	Case	-0.0971809	-0.500419	0.306057	0.636674	0.965529	0.0261143	-0.098444	-0.546094	0.32958
O95292 (VAPB)	Control	-0.0235812	-0.274464	0.227302	0.853839	0.999784	0.0155941	-0.0273118	-0.281254	0.248506
O95292 (VAPB)	Interaction	-0.0735998	-0.548514	0.401314	0.761322	0.947726	0.0223642	-0.075509	-0.579568	0.42928
O95295 (SNAPIN)	Pre-ETT	0.712148	-0.203603	1.6279	0.12746	0.739528	0.258446	0.739825	-0.156795	1.64665
O95295 (SNAPIN)	Post-ETT	0.433727	-0.482023	1.34948	0.353253	0.82634	0.091957	0.45297	-0.458607	1.37699
O95295 (SNAPIN)	Case	-0.266216	-0.56805	0.0356184	0.0838671	0.855343	0.084328	-0.264939	-0.570019	0.0662252
O95295 (SNAPIN)	Control	0.0122046	-0.175588	0.199997	0.898642	0.999784	0.0136917	0.0132242	-0.187404	0.20004
O95295 (SNAPIN)	Interaction	-0.278421	-0.633906	0.077065	0.124767	0.906461	0.0540348	-0.276463	-0.651635	0.0814511
O95297 (MPZL1)	Pre-ETT	0.588988	-0.495389	1.67337	0.287071	0.793572	0.103908	0.580351	-0.499785	1.66573
O95297 (MPZL1)	Post-ETT	0.443632	-0.640746	1.52801	0.422643	0.853335	0.0879246	0.427193	-0.682765	1.55645
O95297 (MPZL1)	Case	-0.127537	-0.592565	0.337491	0.5909	0.964372	0.0344741	-0.130613	-0.612678	0.346334
O95297 (MPZL1)	Control	0.0178199	-0.271507	0.307147	0.903916	0.999784	0.0196806	0.0171128	-0.287306	0.337025
O95297 (MPZL1)	Interaction	-0.145357	-0.693044	0.40233	0.602941	0.916005	0.029499	-0.144857	-0.744078	0.458138
O95319 (CELF2)	Pre-ETT	0.404261	-0.41231	1.22083	0.331885	0.81248	0.101259	0.383159	-0.428832	1.19339
O95319 (CELF2)	Post-ETT	0.510977	-0.305594	1.32755	0.220023	0.748514	0.133995	0.479393	-0.327944	1.29669
O95319 (CELF2)	Case	-0.0883098	-0.746058	0.569438	0.792438	0.979624	0.0653652	-0.0877714	-0.783036	0.58538
O95319 (CELF2)	Control	-0.195026	-0.604257	0.214206	0.350278	0.999784	0.0604956	-0.19682	-0.621723	0.223668
O95319 (CELF2)	Interaction	0.106716	-0.667948	0.881379	0.78716	0.954599	0.052951	0.103866	-0.673061	0.900173
O95336 (PGLS)	Pre-ETT	0.337301	-0.424147	1.09875	0.385278	0.838689	0.0907731	0.324134	-0.436356	1.08629
O95336 (PGLS)	Post-ETT	-0.147884	-0.909331	0.613564	0.703462	0.94165	0.0602406	-0.165627	-0.957016	0.639199
O95336 (PGLS)	Case	-0.280124	-1.11607	0.555823	0.511323	0.959313	0.0891747	-0.266612	-1.08875	0.572831
O95336 (PGLS)	Control	0.205061	-0.315041	0.725163	0.439666	0.999784	0.0675538	0.207001	-0.302463	0.730509
O95336 (PGLS)	Interaction	-0.485185	-1.46972	0.499352	0.334104	0.906461	0.100648	-0.489104	-1.44107	0.472297
O95352 (ATG7)	Pre-ETT	-0.168207	-0.600716	0.264302	0.445911	0.856543	0.0721413	-0.178043	-0.762495	0.391049
O95352 (ATG7)	Post-ETT	-0.044476	-0.476985	0.388033	0.84027	0.975648	0.0507447	-0.0474863	-0.643802	0.527533
O95352 (ATG7)	Case	0.0981517	-0.126593	0.322896	0.392017	0.944824	0.0374165	0.0944917	-0.141731	0.337766
O95352 (ATG7)	Control	-0.0255794	-0.165409	0.11425	0.719939	0.999784	0.0184933	-0.0253485	-0.17286	0.119446
O95352 (ATG7)	Interaction	0.123731	-0.140962	0.388424	0.359569	0.906461	0.0315885	0.12509	-0.163809	0.403088
O95363 (FARS2)	Pre-ETT	0.57652	-0.24149	1.39453	0.167171	0.747284	0.150508	0.533266	-0.310348	1.37008
O95363 (FARS2)	Post-ETT	0.567405	-0.250605	1.38541	0.173985	0.718696	0.146238	0.522961	-0.301897	1.33455
O95363 (FARS2)	Case	-0.108527	-0.682113	0.465058	0.710755	0.967602	0.0551672	-0.11788	-0.711112	0.486006
O95363 (FARS2)	Control	-0.0994123	-0.45628	0.257456	0.585076	0.999784	0.0395866	-0.103672	-0.463704	0.270864
O95363 (FARS2)	Interaction	-0.0091151	-0.684655	0.666425	0.978902	0.993987	0.0443284	-0.0143003	-0.749142	0.700059
O95365 (ZBTB7A)	Pre-ETT	0.0597844	-0.59123	0.710799	0.857161	0.972956	0.0622728	0.0833257	-0.579729	0.80058
O95365 (ZBTB7A)	Post-ETT	-0.257536	-0.90855	0.393478	0.438135	0.857927	0.0776092	-0.227994	-0.925322	0.518588
O95365 (ZBTB7A)	Case	-0.460907	-0.912398	-0.00941557	0.0454099	0.844096	0.314315	-0.455861	-0.920799	0.0262471
O95365 (ZBTB7A)	Control	-0.143586	-0.424491	0.137318	0.316417	0.999784	0.0466579	-0.142862	-0.435868	0.151349
O95365 (ZBTB7A)	Interaction	-0.317321	-0.849065	0.214424	0.242155	0.906461	0.0697964	-0.315779	-0.87626	0.24007
O95379 (TNFAIP8)	Pre-ETT	-0.263277	-0.848994	0.322441	0.378322	0.835252	0.078012	-0.24211	-0.862912	0.438961
O95379 (TNFAIP8)	Post-ETT	-0.360183	-0.9459	0.225535	0.228101	0.754587	0.108414	-0.340595	-0.922293	0.355627
O95379 (TNFAIP8)	Case	-0.0471114	-0.526448	0.432225	0.847245	0.987812	0.0488103	-0.0463872	-0.566078	0.465391
O95379 (TNFAIP8)	Control	0.0497945	-0.248435	0.348024	0.743479	0.999784	0.0330376	0.0485432	-0.266279	0.363081
O95379 (TNFAIP8)	Interaction	-0.0969059	-0.661445	0.467633	0.736541	0.942895	0.0468082	-0.102227	-0.702498	0.498794
O95388 (CCN4)	Pre-ETT	-0.654687	-1.38704	0.077665	0.0797545	0.731936	0.273138	-0.611808	-1.35525	0.100277
O95388 (CCN4)	Post-ETT	-0.536925	-1.26928	0.195427	0.150732	0.711749	0.181951	-0.505318	-1.26931	0.164672
O95388 (CCN4)	Case	0.169809	-0.0903084	0.429926	0.200722	0.875803	0.0604093	0.171066	-0.111235	0.450525
O95388 (CCN4)	Control	0.0520465	-0.109791	0.213884	0.528485	0.999784	0.0208019	0.0523822	-0.120901	0.225087
O95388 (CCN4)	Interaction	0.117762	-0.188591	0.424115	0.451203	0.906461	0.025988	0.112184	-0.210125	0.461009
O95388 (CCN4)	Pre-ETT	0.0453972	-0.617531	0.708326	0.89323	0.977305	0.0675989	0.0389432	-0.624221	0.697333
O95388 (CCN4)	Post-ETT	0.196548	-0.46638	0.859476	0.561174	0.897899	0.0723509	0.189387	-0.477502	0.863032
O95388 (CCN4)	Case	0.298087	-0.247632	0.843805	0.284355	0.9186	0.103883	0.301328	-0.269004	0.866338
O95388 (CCN4)	Control	0.146936	-0.192595	0.486466	0.396328	0.999784	0.0521923	0.145156	-0.224735	0.496602
O95388 (CCN4)	Interaction	0.151151	-0.49157	0.793871	0.644848	0.919327	0.0517741	0.161642	-0.519325	0.818829
O95389 (CCN6)	Pre-ETT	0.287957	-0.572205	1.14812	0.511735	0.875957	0.089832	0.291626	-0.545836	1.09545
O95389 (CCN6)	Post-ETT	0.413225	-0.446937	1.27339	0.346411	0.822806	0.108427	0.407884	-0.458201	1.28953
O95389 (CCN6)	Case	0.0655507	-0.14668	0.277781	0.544936	0.959732	0.0233149	0.0624706	-0.152928	0.282157
O95389 (CCN6)	Control	-0.0597174	-0.191761	0.0723262	0.3754	0.999784	0.0182379	-0.0617481	-0.211737	0.0834391
O95389 (CCN6)	Interaction	0.125268	-0.124686	0.375222	0.32597	0.906461	0.0258157	0.119935	-0.146288	0.401476
O95390 (GDF11)	Pre-ETT	-0.208591	-0.904687	0.487504	0.556989	0.887797	0.051845	-0.203705	-0.93561	0.553247
O95390 (GDF11)	Post-ETT	-0.0654249	-0.76152	0.630671	0.853846	0.980066	0.0481758	-0.0749654	-0.783179	0.648409
O95390 (GDF11)	Case	0.0817499	-0.061381	0.224881	0.262951	0.914339	0.0205457	0.0812093	-0.0738	0.240728
O95390 (GDF11)	Control	-0.0614164	-0.150468	0.0276354	0.176462	0.999784	0.0154233	-0.0610392	-0.15601	0.0364097
O95390 (GDF11)	Interaction	0.143166	-0.0254062	0.311739	0.0959985	0.906461	0.0278561	0.1411	-0.0414877	0.32409
O95390|O14793 (MSTN|GDF11)	Pre-ETT	0.0673317	-0.588274	0.722937	0.840471	0.968778	0.0564338	0.0608443	-0.576336	0.707449
O95390|O14793 (MSTN|GDF11)	Post-ETT	0.0991494	-0.556456	0.754755	0.766916	0.957302	0.0621382	0.109056	-0.564347	0.767884
O95390|O14793 (MSTN|GDF11)	Case	-0.0324707	-0.268351	0.203409	0.787311	0.978033	0.0220425	-0.0316536	-0.279316	0.211797
O95390|O14793 (MSTN|GDF11)	Control	-0.0642884	-0.211046	0.0824692	0.390573	0.999784	0.0204933	-0.0636005	-0.2211	0.0915959
O95390|O14793 (MSTN|GDF11)	Interaction	0.0318177	-0.24599	0.309625	0.822386	0.9579	0.0192914	0.035465	-0.25755	0.331296
O95393 (BMP10)	Pre-ETT	-0.0370895	-0.721278	0.647099	0.915385	0.984463	0.0646492	0.00634082	-0.719333	0.773941
O95393 (BMP10)	Post-ETT	0.286341	-0.397847	0.970529	0.412063	0.852476	0.0904181	0.31756	-0.445423	1.09765
O95393 (BMP10)	Case	0.101015	-0.355456	0.557487	0.664483	0.965529	0.0500873	0.0978178	-0.398139	0.599184
O95393 (BMP10)	Control	-0.222415	-0.506418	0.0615883	0.124801	0.999784	0.0856831	-0.221299	-0.512705	0.0782541
O95393 (BMP10)	Interaction	0.32343	-0.214179	0.86104	0.238346	0.906461	0.0696477	0.324565	-0.242672	0.881993
O95396 (MOCS3)	Pre-ETT	0.290222	-0.444487	1.02493	0.438802	0.853158	0.0855938	0.282292	-0.478613	1.04305
O95396 (MOCS3)	Post-ETT	0.630583	-0.104126	1.36529	0.0925321	0.677615	0.248132	0.606523	-0.156264	1.37247
O95396 (MOCS3)	Case	0.374064	-0.223684	0.971812	0.220002	0.883654	0.13778	0.367395	-0.244348	1.00564
O95396 (MOCS3)	Control	0.0337028	-0.338199	0.405604	0.859023	0.999784	0.040919	0.0281568	-0.345971	0.412219
O95396 (MOCS3)	Interaction	0.340361	-0.363637	1.04436	0.343343	0.906461	0.082035	0.339053	-0.36719	1.09277
O95399 (UTS2)	Pre-ETT	0.447897	-0.30307	1.19886	0.242414	0.775112	0.120543	0.421836	-0.353577	1.18874
O95399 (UTS2)	Post-ETT	0.504602	-0.246365	1.25557	0.187848	0.731349	0.159714	0.480531	-0.29496	1.24955
O95399 (UTS2)	Case	0.160575	-0.431494	0.752644	0.59503	0.964372	0.0696407	0.165024	-0.457	0.756784
O95399 (UTS2)	Control	0.10387	-0.264498	0.472238	0.580499	0.999784	0.0445587	0.105571	-0.268242	0.498523
O95399 (UTS2)	Interaction	0.0567053	-0.640605	0.754015	0.873366	0.967983	0.0511429	0.0472151	-0.686657	0.758871
O95407 (TNFRSF6B)	Pre-ETT	0.141537	-0.747292	1.03037	0.754961	0.950133	0.0699826	0.141263	-0.768632	1.06922
O95407 (TNFRSF6B)	Post-ETT	-0.0866054	-0.975435	0.802224	0.848546	0.977192	0.0702417	-0.0821701	-0.981892	0.787647
O95407 (TNFRSF6B)	Case	-0.204668	-0.846677	0.43734	0.532087	0.959561	0.0631665	-0.188964	-0.86294	0.45371
O95407 (TNFRSF6B)	Control	0.0234746	-0.375965	0.422914	0.908299	0.999784	0.0356454	0.029323	-0.372746	0.425202
O95407 (TNFRSF6B)	Interaction	-0.228143	-0.984269	0.527983	0.554271	0.908589	0.0542288	-0.22255	-1.01758	0.54291
O95428 (PAPLN)	Pre-ETT	0.0404332	-0.60741	0.688276	0.902641	0.980658	0.0630756	0.0510254	-0.63095	0.67969
O95428 (PAPLN)	Post-ETT	-0.0544433	-0.702286	0.5934	0.869171	0.981933	0.0566069	-0.0585316	-0.732969	0.574338
O95428 (PAPLN)	Case	-0.067846	-0.385512	0.24982	0.675507	0.965529	0.0371458	-0.0619047	-0.401289	0.274843
O95428 (PAPLN)	Control	0.0270306	-0.170612	0.224673	0.788658	0.999784	0.0240611	0.027226	-0.189607	0.230682
O95428 (PAPLN)	Interaction	-0.0948765	-0.469008	0.279255	0.619168	0.918622	0.0336571	-0.0966114	-0.47595	0.300654
O95429 (BAG4)	Pre-ETT	0.0477864	-0.591803	0.687376	0.883576	0.9761	0.0582358	0.0736977	-0.564928	0.724592
O95429 (BAG4)	Post-ETT	-0.335799	-0.975389	0.30379	0.303467	0.798652	0.0906849	-0.314944	-0.980864	0.326474
O95429 (BAG4)	Case	-0.270359	-0.658255	0.117537	0.171917	0.875756	0.0993342	-0.26885	-0.685774	0.143736
O95429 (BAG4)	Control	0.113227	-0.128111	0.354565	0.357812	0.999784	0.0364852	0.109871	-0.119697	0.37053
O95429 (BAG4)	Interaction	-0.383586	-0.840431	0.0732594	0.0998327	0.906461	0.139132	-0.388367	-0.856635	0.0921418
O95433 (AHSA1)	Pre-ETT	0.35275	-0.441882	1.14738	0.384268	0.838689	0.0980586	0.343283	-0.453571	1.11651
O95433 (AHSA1)	Post-ETT	0.118513	-0.676119	0.913145	0.770047	0.957302	0.0673615	0.116207	-0.677669	0.899687
O95433 (AHSA1)	Case	-0.0129113	-0.720057	0.694235	0.971453	0.997549	0.0685819	-0.0132299	-0.738258	0.711462
O95433 (AHSA1)	Control	0.221325	-0.21864	0.661291	0.324152	0.999784	0.0698188	0.224771	-0.24272	0.667851
O95433 (AHSA1)	Interaction	-0.234237	-1.06708	0.598605	0.58147	0.912936	0.0644357	-0.225509	-1.09906	0.667612
O95445 (APOM)	Pre-ETT	-0.257865	-0.889306	0.373575	0.423477	0.844554	0.0884727	-0.251744	-0.892022	0.442156
O95445 (APOM)	Post-ETT	0.11958	-0.51186	0.751021	0.71051	0.942612	0.0723293	0.137498	-0.497936	0.824412
O95445 (APOM)	Case	0.305305	-0.319584	0.930193	0.33827	0.930624	0.108801	0.299389	-0.322796	0.941554
O95445 (APOM)	Control	-0.0721409	-0.460928	0.316647	0.716098	0.999784	0.0441334	-0.0749206	-0.452929	0.314387
O95445 (APOM)	Interaction	0.377446	-0.358517	1.11341	0.314807	0.906461	0.0979059	0.37576	-0.347742	1.12848
O95445 (APOM)	Pre-ETT	0.457893	-0.237765	1.15355	0.197023	0.760965	0.144983	0.459572	-0.277556	1.14998
O95445 (APOM)	Post-ETT	0.509928	-0.18573	1.20559	0.150808	0.711749	0.155061	0.494479	-0.210049	1.16772
O95445 (APOM)	Case	0.0563477	-0.246111	0.358806	0.715007	0.968325	0.0365659	0.0590196	-0.262611	0.383425
O95445 (APOM)	Control	0.00431292	-0.183868	0.192494	0.964171	0.999784	0.0206331	0.00258175	-0.191457	0.210145
O95445 (APOM)	Interaction	0.0520348	-0.304186	0.408255	0.774648	0.949362	0.0263871	0.0504645	-0.31229	0.441733
O95460 (MATN4)	Pre-ETT	-0.535002	-1.41228	0.342281	0.231984	0.766984	0.144362	-0.521649	-1.42371	0.34177
O95460 (MATN4)	Post-ETT	-0.121526	-0.998809	0.755756	0.786002	0.962722	0.0760087	-0.110885	-1.03601	0.79949
O95460 (MATN4)	Case	0.315097	-0.075228	0.705421	0.1136	0.864915	0.117676	0.311593	-0.0919656	0.6975
O95460 (MATN4)	Control	-0.0983789	-0.341228	0.14447	0.427202	0.999784	0.0304147	-0.0968924	-0.345428	0.155734
O95460 (MATN4)	Interaction	0.413476	-0.0462295	0.873181	0.0779235	0.892422	0.115403	0.411269	-0.0753689	0.884564
O95467 (GNAS)	Pre-ETT	0.12002	-0.437391	0.677431	0.673016	0.928503	0.0652391	0.103725	-0.515407	0.71322
O95467 (GNAS)	Post-ETT	-0.138327	-0.695738	0.419084	0.626694	0.915221	0.0671181	-0.155285	-0.781471	0.423628
O95467 (GNAS)	Case	-0.266285	-0.5463	0.0137307	0.0623419	0.844096	0.14933	-0.26397	-0.552106	0.0396388
O95467 (GNAS)	Control	-0.00793765	-0.182155	0.16628	0.928844	0.999784	0.0211904	-0.0102383	-0.189729	0.177178
O95467 (GNAS)	Interaction	-0.258347	-0.588135	0.0714413	0.12469	0.906461	0.0839923	-0.263452	-0.605468	0.093659
O95475 (SIX6)	Pre-ETT	0.0940099	-0.607962	0.795982	0.792949	0.95743	0.0683778	0.114083	-0.595215	0.772969
O95475 (SIX6)	Post-ETT	0.121488	-0.580484	0.82346	0.734456	0.948581	0.0723133	0.136136	-0.555575	0.816639
O95475 (SIX6)	Case	0.013872	-0.288499	0.316243	0.928352	0.997549	0.0331068	0.0117226	-0.291824	0.33165
O95475 (SIX6)	Control	-0.0136059	-0.201733	0.174521	0.887277	0.999784	0.0211221	-0.0163037	-0.214341	0.186532
O95475 (SIX6)	Interaction	0.0274779	-0.32864	0.383596	0.879795	0.968747	0.0284558	0.0288291	-0.352825	0.411541
O95479 (H6PD)	Pre-ETT	-0.00887099	-0.54803	0.530288	0.974274	0.996	0.0537471	-0.0331635	-0.645955	0.532619
O95479 (H6PD)	Post-ETT	0.107351	-0.431807	0.64651	0.696354	0.938036	0.0578708	0.0513403	-0.516351	0.631496
O95479 (H6PD)	Case	0.115933	-0.0398769	0.271742	0.144746	0.875756	0.0447068	0.113944	-0.0496135	0.282326
O95479 (H6PD)	Control	-0.000289764	-0.09723	0.0966504	0.995326	0.999784	0.0109026	-0.000714109	-0.104378	0.102372
O95479 (H6PD)	Interaction	0.116222	-0.0672824	0.299727	0.21448	0.906461	0.0301853	0.116508	-0.0793106	0.304795
O95498 (VNN2)	Pre-ETT	-0.0264987	-0.65609	0.603092	0.934255	0.987569	0.0581912	0.00388825	-0.643745	0.67347
O95498 (VNN2)	Post-ETT	-0.0818803	-0.711471	0.547711	0.798801	0.966039	0.0618719	-0.0509212	-0.695279	0.606451
O95498 (VNN2)	Case	-0.0608791	-0.287308	0.16555	0.598217	0.964372	0.0285685	-0.0623058	-0.295191	0.167856
O95498 (VNN2)	Control	-0.00549742	-0.146375	0.13538	0.939035	0.999784	0.0162135	-0.00653611	-0.155656	0.139206
O95498 (VNN2)	Interaction	-0.0553816	-0.322059	0.211296	0.683985	0.927192	0.0227187	-0.0561936	-0.333028	0.222969
O95498 (VNN2)	Pre-ETT	-0.112451	-0.780588	0.555686	0.741497	0.944329	0.0699225	-0.119999	-0.799339	0.595443
O95498 (VNN2)	Post-ETT	-0.325943	-0.99408	0.342193	0.338998	0.819734	0.107492	-0.340328	-0.967463	0.345901
O95498 (VNN2)	Case	-0.415215	-0.91392	0.0834891	0.102713	0.864915	0.195339	-0.407825	-0.929518	0.0972609
O95498 (VNN2)	Control	-0.201723	-0.512002	0.108557	0.20258	0.999784	0.0760944	-0.204903	-0.53347	0.113746
O95498 (VNN2)	Interaction	-0.213493	-0.800843	0.373857	0.476206	0.906461	0.0549476	-0.210697	-0.826107	0.394709
O95502 (NPTXR)	Pre-ETT	0.105389	-0.570332	0.78111	0.759844	0.951694	0.0558525	0.102727	-0.593716	0.748917
O95502 (NPTXR)	Post-ETT	0.0212971	-0.654424	0.697018	0.950743	0.989551	0.051571	0.0204203	-0.703287	0.714677
O95502 (NPTXR)	Case	0.00580714	-0.26083	0.272444	0.965952	0.997549	0.0226502	0.00591097	-0.282064	0.298452
O95502 (NPTXR)	Control	0.0898989	-0.0759951	0.255793	0.288183	0.999784	0.0257014	0.0893292	-0.0779351	0.262537
O95502 (NPTXR)	Interaction	-0.0840917	-0.398124	0.22994	0.599694	0.916005	0.0222983	-0.0831899	-0.409379	0.243415
O95502 (NPTXR)	Pre-ETT	-0.264107	-0.742975	0.214761	0.279712	0.789494	0.0732757	-0.250883	-0.783838	0.328248
O95502 (NPTXR)	Post-ETT	-0.335402	-0.814271	0.143466	0.169823	0.718693	0.102693	-0.315789	-0.838941	0.244333
O95502 (NPTXR)	Case	0.0716157	-0.212238	0.355469	0.620956	0.965529	0.028983	0.0708143	-0.233162	0.388286
O95502 (NPTXR)	Control	0.142911	-0.0336945	0.319516	0.112734	0.999784	0.0572138	0.143185	-0.0490296	0.32901
O95502 (NPTXR)	Interaction	-0.0712951	-0.405604	0.263013	0.675958	0.922945	0.0243972	-0.0701644	-0.418798	0.295077
O95544 (NADK)	Pre-ETT	-0.363218	-1.03577	0.309337	0.289831	0.793976	0.112946	-0.346959	-1.01925	0.309081
O95544 (NADK)	Post-ETT	-0.442418	-1.11497	0.230137	0.197295	0.735442	0.150393	-0.411795	-1.09804	0.275935
O95544 (NADK)	Case	-0.118827	-0.280848	0.0431928	0.150588	0.875756	0.0461315	-0.119365	-0.297399	0.0548957
O95544 (NADK)	Control	-0.0396274	-0.140432	0.0611769	0.441012	0.999784	0.0149872	-0.0394867	-0.147001	0.0633046
O95544 (NADK)	Interaction	-0.0792	-0.270019	0.111619	0.415939	0.906461	0.0210654	-0.0768047	-0.273627	0.117175
O95571 (ETHE1)	Pre-ETT	-0.3464	-0.9602	0.267399	0.268677	0.789494	0.10345	-0.299919	-0.922051	0.318943
O95571 (ETHE1)	Post-ETT	-0.238212	-0.852011	0.375588	0.446866	0.861762	0.0847303	-0.224708	-0.831091	0.39462
O95571 (ETHE1)	Case	0.0672545	-0.0330561	0.167565	0.188819	0.875756	0.0270477	0.0661517	-0.0363699	0.180485
O95571 (ETHE1)	Control	-0.040934	-0.103344	0.0214763	0.198614	0.999784	0.0174702	-0.0420992	-0.112956	0.0271037
O95571 (ETHE1)	Interaction	0.108189	-0.00995242	0.226329	0.0726771	0.892422	0.037939	0.106416	-0.0193019	0.237729
O95619 (YEATS4)	Pre-ETT	0.538884	-0.549925	1.62769	0.332024	0.81248	0.114861	0.538476	-0.524061	1.61338
O95619 (YEATS4)	Post-ETT	0.637891	-0.450918	1.7267	0.250858	0.767483	0.145732	0.643057	-0.477547	1.69109
O95619 (YEATS4)	Case	-0.133812	-0.542898	0.275274	0.521456	0.959561	0.037436	-0.141138	-0.56253	0.289942
O95619 (YEATS4)	Control	-0.232819	-0.48734	0.0217029	0.0729986	0.999784	0.0776002	-0.230198	-0.497663	0.0422381
O95619 (YEATS4)	Interaction	0.099007	-0.382795	0.580808	0.687125	0.929149	0.0255568	0.0900975	-0.417129	0.614354
O95630 (STAMBP)	Pre-ETT	0.239849	-0.532265	1.01196	0.542629	0.882689	0.0846938	0.264135	-0.535229	1.02915
O95630 (STAMBP)	Post-ETT	-0.265684	-1.0378	0.50643	0.500042	0.88178	0.0786198	-0.246087	-1.03648	0.537353
O95630 (STAMBP)	Case	-0.288648	-1.12657	0.549276	0.499569	0.957623	0.0944309	-0.296196	-1.11791	0.520234
O95630 (STAMBP)	Control	0.216885	-0.304447	0.738218	0.414851	0.999784	0.068957	0.217487	-0.298943	0.736142
O95630 (STAMBP)	Interaction	-0.505534	-1.4924	0.481333	0.315372	0.906461	0.107676	-0.502661	-1.46828	0.492294
O95631 (NTN1)	Pre-ETT	0.321397	-0.47148	1.11427	0.426915	0.846096	0.0754037	0.336746	-0.491604	1.11311
O95631 (NTN1)	Post-ETT	0.330685	-0.462192	1.12356	0.413676	0.852476	0.0671047	0.315542	-0.45085	1.12323
O95631 (NTN1)	Case	-0.231191	-0.587565	0.125183	0.203554	0.876537	0.0589595	-0.230927	-0.60785	0.1536
O95631 (NTN1)	Control	-0.240479	-0.462204	-0.0187531	0.0335254	0.999784	0.155079	-0.238821	-0.483337	-0.00511778
O95631 (NTN1)	Interaction	0.00928774	-0.410432	0.429008	0.965406	0.993357	0.0232049	0.0150264	-0.439579	0.439583
O95631 (NTN1)	Pre-ETT	0.377145	0.0211854	0.733104	0.0378372	0.687724	0.126465	0.319793	-0.324136	0.72831
O95631 (NTN1)	Post-ETT	0.470668	0.114709	0.826627	0.00955399	0.485998	0.208725	0.417496	-0.230785	0.839194
O95631 (NTN1)	Case	-0.0361039	-0.159428	0.08722	0.566108	0.96342	0.0185217	-0.0363083	-0.178681	0.107871
O95631 (NTN1)	Control	-0.129627	-0.206356	-0.0528986	0.00092893	0.999784	0.732016	-0.130067	-0.221119	-0.0456697
O95631 (NTN1)	Interaction	0.0935233	-0.0517216	0.238768	0.206941	0.906461	0.0242616	0.0927948	-0.0618741	0.256551
O95633 (FSTL3)	Pre-ETT	-0.527773	-1.19763	0.142084	0.122531	0.738682	0.181063	-0.516835	-1.18541	0.161697
O95633 (FSTL3)	Post-ETT	-0.385578	-1.05543	0.284279	0.259244	0.772486	0.106851	-0.378832	-1.05874	0.313172
O95633 (FSTL3)	Case	0.146382	-0.344657	0.637421	0.559033	0.962979	0.0543916	0.145371	-0.358714	0.641543
O95633 (FSTL3)	Control	0.00418693	-0.301323	0.309697	0.978571	0.999784	0.029313	0.0055722	-0.303035	0.322166
O95633 (FSTL3)	Interaction	0.142195	-0.436126	0.720516	0.629872	0.919327	0.0454039	0.13252	-0.480759	0.734444
O95644 (NFATC1)	Pre-ETT	0.0480495	-0.624849	0.720948	0.888696	0.976663	0.0631094	0.0497778	-0.621062	0.717633
O95644 (NFATC1)	Post-ETT	0.400184	-0.272714	1.07308	0.243767	0.762593	0.129691	0.403545	-0.293731	1.08967
O95644 (NFATC1)	Case	0.324694	-0.0506897	0.700079	0.0900182	0.859632	0.154107	0.325476	-0.0764895	0.717182
O95644 (NFATC1)	Control	-0.0274401	-0.260993	0.206113	0.817878	0.999784	0.0262222	-0.0337544	-0.274961	0.212103
O95644 (NFATC1)	Interaction	0.352135	-0.0899745	0.794244	0.118503	0.906461	0.113286	0.3591	-0.098652	0.826568
O95661 (DIRAS3)	Pre-ETT	-0.521956	-1.05631	0.0123946	0.0555561	0.709241	0.23112	-0.484656	-1.05063	0.124427
O95661 (DIRAS3)	Post-ETT	-0.55987	-1.09422	-0.0255201	0.0400173	0.659636	0.242446	-0.512042	-1.08801	0.111916
O95661 (DIRAS3)	Case	-0.141731	-0.413834	0.130372	0.307306	0.930063	0.0552314	-0.144005	-0.425486	0.145496
O95661 (DIRAS3)	Control	-0.103816	-0.273111	0.0654784	0.2294	0.999784	0.0382703	-0.104209	-0.275928	0.0722502
O95661 (DIRAS3)	Interaction	-0.0379147	-0.358385	0.282555	0.816629	0.9579	0.0236909	-0.0405139	-0.359534	0.286636
O95671 (ASMTL)	Pre-ETT	-0.349837	-0.808927	0.109253	0.135296	0.741577	0.134533	-0.347311	-0.912108	0.225124
O95671 (ASMTL)	Post-ETT	-0.462245	-0.921335	-0.00315468	0.0484464	0.659636	0.237418	-0.453837	-1.0036	0.101593
O95671 (ASMTL)	Case	-0.0526144	-0.220906	0.115677	0.540035	0.959561	0.0258269	-0.0506969	-0.237654	0.133812
O95671 (ASMTL)	Control	0.0597931	-0.0449132	0.164499	0.263034	0.999784	0.0241691	0.0605974	-0.0540899	0.170199
O95671 (ASMTL)	Interaction	-0.112407	-0.310613	0.0857982	0.266334	0.906461	0.0295195	-0.109901	-0.326691	0.10742
O95672 (ECEL1)	Pre-ETT	-0.0691038	-0.937806	0.799598	0.876102	0.975272	0.0730441	-0.0955204	-0.91815	0.74331
O95672 (ECEL1)	Post-ETT	0.213655	-0.655046	1.08236	0.629771	0.916832	0.079191	0.199128	-0.641805	1.0453
O95672 (ECEL1)	Case	0.251816	0.0570149	0.446617	0.0112894	0.804357	0.361133	0.252807	0.0463819	0.456363
O95672 (ECEL1)	Control	-0.0309431	-0.152143	0.0902566	0.6168	0.999784	0.0122283	-0.0311486	-0.159555	0.0984911
O95672 (ECEL1)	Interaction	0.282759	0.0533319	0.512187	0.0157106	0.851732	0.191553	0.28137	0.0356566	0.524589
O95684 (CEP43)	Pre-ETT	0.376774	-0.362035	1.11558	0.317537	0.806844	0.106663	0.318225	-0.429098	1.06094
O95684 (CEP43)	Post-ETT	0.603468	-0.135341	1.34228	0.109394	0.690081	0.201265	0.550185	-0.217404	1.32323
O95684 (CEP43)	Case	0.289081	-0.149507	0.727669	0.19641	0.875756	0.105006	0.294241	-0.183683	0.726319
O95684 (CEP43)	Control	0.0623869	-0.21049	0.335264	0.654081	0.999784	0.0318717	0.0649856	-0.218448	0.349195
O95684 (CEP43)	Interaction	0.226694	-0.289853	0.743242	0.389701	0.906461	0.0547495	0.226438	-0.296528	0.757314
O95696 (BRD1)	Pre-ETT	-0.356433	-1.02107	0.308204	0.293215	0.796645	0.12944	-0.376418	-0.991185	0.260522
O95696 (BRD1)	Post-ETT	-0.367624	-1.03226	0.297014	0.278323	0.782427	0.140093	-0.370691	-0.991957	0.271541
O95696 (BRD1)	Case	-0.0220514	-0.136873	0.09277	0.706612	0.967602	0.0164119	-0.0222735	-0.151669	0.11024
O95696 (BRD1)	Control	-0.0108613	-0.0822999	0.0605772	0.765712	0.999784	0.00987297	-0.00990365	-0.0905493	0.0702395
O95696 (BRD1)	Interaction	-0.01119	-0.146421	0.124041	0.871162	0.967774	0.0112217	-0.0114508	-0.163936	0.146773
O95704 (APBB3)	Pre-ETT	-0.0718679	-1.34282	1.19909	0.911752	0.983544	0.0568252	-0.0650089	-1.26987	1.13095
O95704 (APBB3)	Post-ETT	0.1104	-1.16056	1.38136	0.864813	0.981933	0.0562279	0.0606111	-1.15073	1.32783
O95704 (APBB3)	Case	0.0940599	-0.129642	0.317761	0.409879	0.948459	0.0176784	0.0940164	-0.154193	0.342148
O95704 (APBB3)	Control	-0.0882084	-0.227389	0.0509722	0.214176	0.999784	0.0144485	-0.0896077	-0.241872	0.0629068
O95704 (APBB3)	Interaction	0.182268	-0.0811963	0.445733	0.175122	0.906461	0.0239601	0.183553	-0.102217	0.470434
O95704 (APBB3)	Pre-ETT	1.80231	-0.0521397	3.65675	0.0567986	0.709241	0.536618	1.84691	0.063263	3.59619
O95704 (APBB3)	Post-ETT	1.64675	-0.207692	3.5012	0.0817793	0.677615	0.320165	1.61615	-0.142586	3.43216
O95704 (APBB3)	Case	-0.114219	-0.428949	0.20051	0.476902	0.956136	0.0152726	-0.114735	-0.458386	0.243981
O95704 (APBB3)	Control	0.0413333	-0.154482	0.237149	0.679083	0.999784	0.00906748	0.0415464	-0.183537	0.262447
O95704 (APBB3)	Interaction	-0.155552	-0.526225	0.215121	0.410795	0.906461	0.0145669	-0.160773	-0.570162	0.249472
O95711 (LY86)	Pre-ETT	0.29312	-0.473688	1.05993	0.453727	0.860459	0.0891632	0.303905	-0.460369	1.05222
O95711 (LY86)	Post-ETT	0.00200847	-0.7648	0.768817	0.995904	0.999424	0.0614095	0.000876076	-0.759121	0.755992
O95711 (LY86)	Case	-0.12272	-0.82876	0.58332	0.733352	0.969195	0.0714773	-0.117981	-0.876864	0.651147
O95711 (LY86)	Control	0.168392	-0.270886	0.607669	0.452456	0.999784	0.0591477	0.164904	-0.295399	0.635454
O95711 (LY86)	Interaction	-0.291111	-1.12265	0.540428	0.492613	0.907669	0.0718029	-0.310022	-1.17061	0.580758
O95715 (CXCL14)	Pre-ETT	0.132294	-0.65247	0.917059	0.741092	0.944181	0.0691997	0.170222	-0.594143	0.954584
O95715 (CXCL14)	Post-ETT	0.229086	-0.555679	1.01385	0.567223	0.899606	0.0782556	0.256113	-0.55299	1.05859
O95715 (CXCL14)	Case	0.138417	-0.290303	0.567138	0.526867	0.959561	0.0510849	0.136356	-0.324995	0.552221
O95715 (CXCL14)	Control	0.0416258	-0.225112	0.308363	0.759709	0.999784	0.0261255	0.049231	-0.231915	0.315026
O95715 (CXCL14)	Interaction	0.0967913	-0.408135	0.601717	0.70713	0.935635	0.0316082	0.0868196	-0.430693	0.610069
O95716 (RAB3D)	Pre-ETT	-0.108916	-0.821941	0.604109	0.764644	0.953362	0.0751095	-0.118702	-0.814791	0.598269
O95716 (RAB3D)	Post-ETT	0.0563743	-0.65665	0.769399	0.876851	0.982543	0.0646432	0.0630323	-0.633246	0.748351
O95716 (RAB3D)	Case	0.150695	-0.00406941	0.30546	0.0563359	0.844096	0.0878507	0.149213	-0.0154694	0.31631
O95716 (RAB3D)	Control	-0.0145947	-0.110885	0.0816955	0.766412	0.999784	0.0117667	-0.0132315	-0.121617	0.0932293
O95716 (RAB3D)	Interaction	0.16529	-0.0169843	0.347564	0.0755132	0.892422	0.0584933	0.164347	-0.0363445	0.358157
O95716 (RAB3D)	Pre-ETT	-0.60401	-1.30177	0.0937491	0.0897669	0.732224	0.310078	-0.621022	-1.30428	0.0801475
O95716 (RAB3D)	Post-ETT	-0.766751	-1.46451	-0.0689912	0.0312593	0.651811	0.686359	-0.770328	-1.49557	-0.0693454
O95716 (RAB3D)	Case	0.0273815	-0.520099	0.574862	0.921913	0.99737	0.0553916	0.0156776	-0.548993	0.583402
O95716 (RAB3D)	Control	0.190122	-0.150505	0.530748	0.273972	0.999784	0.063205	0.184461	-0.172411	0.545016
O95716 (RAB3D)	Interaction	-0.16274	-0.807536	0.482055	0.620829	0.919063	0.0525026	-0.158075	-0.793457	0.522465
O95716 (RAB3D)	Pre-ETT	-0.673845	-1.35787	0.0101755	0.0535068	0.709241	0.600679	-0.701613	-1.36302	-0.0148515
O95716 (RAB3D)	Post-ETT	-0.663615	-1.34764	0.0204056	0.0572373	0.667418	0.433725	-0.681328	-1.36917	0.0162591
O95716 (RAB3D)	Case	0.0943078	-0.295204	0.48382	0.635113	0.965529	0.0478011	0.0905471	-0.330377	0.489142
O95716 (RAB3D)	Control	0.0840777	-0.158265	0.326421	0.496515	0.999784	0.0325035	0.0892822	-0.161938	0.340869
O95716 (RAB3D)	Interaction	0.0102301	-0.448518	0.468978	0.965138	0.993357	0.0367767	0.00595961	-0.46711	0.482242
O95721 (SNAP29)	Pre-ETT	0.0878992	-0.601002	0.776801	0.802527	0.958987	0.061041	0.0716679	-0.710189	0.816008
O95721 (SNAP29)	Post-ETT	0.203475	-0.485427	0.892376	0.562659	0.897981	0.0675554	0.197607	-0.558101	0.927395
O95721 (SNAP29)	Case	0.111296	-0.170255	0.392846	0.438478	0.949581	0.0328771	0.113822	-0.173682	0.416253
O95721 (SNAP29)	Control	-0.00427973	-0.179452	0.170893	0.961808	0.999784	0.0154357	-0.00463588	-0.186446	0.179557
O95721 (SNAP29)	Interaction	0.115576	-0.216021	0.447172	0.494524	0.907669	0.0260707	0.113989	-0.222694	0.458374
O95727 (CRTAM)	Pre-ETT	-0.517244	-1.20634	0.171854	0.141246	0.741579	0.148326	-0.514277	-1.25725	0.202109
O95727 (CRTAM)	Post-ETT	-0.224904	-0.914002	0.464195	0.52238	0.889738	0.0772626	-0.234163	-0.973145	0.49383
O95727 (CRTAM)	Case	0.154623	-0.215728	0.524974	0.41319	0.948459	0.0427975	0.152999	-0.223873	0.541252
O95727 (CRTAM)	Control	-0.137718	-0.368139	0.0927039	0.241428	0.999784	0.0385375	-0.137629	-0.377303	0.102062
O95727 (CRTAM)	Interaction	0.29234	-0.14384	0.728521	0.188974	0.906461	0.0653144	0.287252	-0.178211	0.737521
O95741 (CPNE6)	Pre-ETT	-0.145463	-0.844048	0.553121	0.683189	0.932031	0.0724031	-0.138745	-0.87535	0.572628
O95741 (CPNE6)	Post-ETT	-0.061579	-0.760163	0.637005	0.862834	0.981933	0.0657899	-0.0604265	-0.799391	0.643687
O95741 (CPNE6)	Case	0.158557	-0.301698	0.618813	0.499545	0.957623	0.0620414	0.162304	-0.329742	0.659621
O95741 (CPNE6)	Control	0.074673	-0.211684	0.36103	0.609283	0.999784	0.0366863	0.075464	-0.229337	0.361165
O95741 (CPNE6)	Interaction	0.0838843	-0.458182	0.62595	0.761659	0.947726	0.0428356	0.0844538	-0.448606	0.645734
O95747 (OXSR1)	Pre-ETT	0.521835	-0.236056	1.27973	0.177175	0.753013	0.155099	0.530645	-0.260393	1.29817
O95747 (OXSR1)	Post-ETT	0.0384795	-0.719412	0.796371	0.920733	0.986726	0.0684524	0.0479814	-0.718847	0.841821
O95747 (OXSR1)	Case	-0.296336	-1.06672	0.474046	0.450896	0.952966	0.0949636	-0.284116	-1.05441	0.493429
O95747 (OXSR1)	Control	0.18702	-0.29229	0.666329	0.44442	0.999784	0.0626114	0.191088	-0.290308	0.680715
O95747 (OXSR1)	Interaction	-0.483356	-1.39067	0.423962	0.296424	0.906461	0.103343	-0.495333	-1.41956	0.418016
O95749 (GGPS1)	Pre-ETT	1.03899	0.122097	1.95589	0.0263537	0.686282	0.605291	1.0249	0.087311	1.97383
O95749 (GGPS1)	Post-ETT	0.610587	-0.306309	1.52748	0.191826	0.732927	0.13503	0.588011	-0.358449	1.56754
O95749 (GGPS1)	Case	-0.332736	-0.683333	0.017861	0.0628693	0.844096	0.123301	-0.332733	-0.717107	0.0475304
O95749 (GGPS1)	Control	0.0956699	-0.122461	0.313801	0.39	0.999784	0.0228982	0.0951576	-0.133296	0.327249
O95749 (GGPS1)	Interaction	-0.428406	-0.841322	-0.01549	0.0420031	0.892422	0.142452	-0.423005	-0.867048	0.0124828
O95750 (FGF19)	Pre-ETT	-0.0959487	-0.626027	0.434129	0.722762	0.941721	0.0523039	-0.106659	-0.7063	0.478386
O95750 (FGF19)	Post-ETT	0.485163	-0.0449148	1.01524	0.0728305	0.677615	0.169848	0.48923	-0.125527	1.051
O95750 (FGF19)	Case	0.62788	0.130106	1.12565	0.0134265	0.804357	1.01805	0.630804	0.125985	1.13261
O95750 (FGF19)	Control	0.0467684	-0.262932	0.356469	0.767247	0.999784	0.0350301	0.044057	-0.26315	0.368722
O95750 (FGF19)	Interaction	0.581112	-0.00514183	1.16737	0.0520435	0.892422	0.29228	0.58611	-0.0320189	1.18423
O95750 (FGF19)	Pre-ETT	0.0171309	-0.46993	0.504191	0.945041	0.990219	0.0471448	-0.0128284	-0.596908	0.527876
O95750 (FGF19)	Post-ETT	0.492998	0.00593718	0.980058	0.0472719	0.659636	0.211284	0.460562	-0.09082	0.980012
O95750 (FGF19)	Case	0.521141	0.0156446	1.02664	0.0433188	0.844096	0.404345	0.51985	-0.0137854	1.03941
O95750 (FGF19)	Control	0.0452741	-0.269231	0.359779	0.777833	0.999784	0.0327884	0.0406052	-0.283053	0.366062
O95750 (FGF19)	Interaction	0.475867	-0.119482	1.07122	0.117205	0.906461	0.141901	0.482476	-0.128899	1.09482
O95751 (LDOC1)	Pre-ETT	0.821313	0.0619619	1.58066	0.034015	0.687724	0.545455	0.855931	0.0635605	1.60841
O95751 (LDOC1)	Post-ETT	0.699565	-0.0597861	1.45892	0.070973	0.677615	0.306343	0.730035	-0.0600451	1.50754
O95751 (LDOC1)	Case	-0.175787	-0.430879	0.0793041	0.176811	0.875756	0.053884	-0.174289	-0.456164	0.113025
O95751 (LDOC1)	Control	-0.0540394	-0.21275	0.104671	0.504549	0.999784	0.0173285	-0.0553735	-0.228464	0.115042
O95751 (LDOC1)	Interaction	-0.121748	-0.422182	0.178686	0.427047	0.906461	0.0254919	-0.115842	-0.439178	0.209695
O95754 (SEMA4F)	Pre-ETT	0.441933	-0.301876	1.18574	0.244218	0.776915	0.146535	0.430474	-0.3109	1.2101
O95754 (SEMA4F)	Post-ETT	0.244836	-0.498972	0.988645	0.518828	0.88922	0.089684	0.252404	-0.485564	1.00276
O95754 (SEMA4F)	Case	-0.296175	-0.650231	0.0578807	0.101099	0.864915	0.141921	-0.29045	-0.686458	0.0729495
O95754 (SEMA4F)	Control	-0.0990785	-0.319362	0.121205	0.378021	0.999784	0.0343287	-0.0996512	-0.33025	0.135565
O95754 (SEMA4F)	Interaction	-0.197096	-0.614086	0.219893	0.354234	0.906461	0.0460476	-0.195436	-0.630515	0.241022
O95786 (DDX58)	Pre-ETT	0.186321	-0.628461	1.0011	0.654011	0.92218	0.0639166	0.171672	-0.647481	1.04742
O95786 (DDX58)	Post-ETT	0.114411	-0.700371	0.929193	0.78315	0.961444	0.0526579	0.114922	-0.702578	0.968427
O95786 (DDX58)	Case	0.0282856	-0.453549	0.51012	0.908399	0.994697	0.0375985	0.0350763	-0.468009	0.5373
O95786 (DDX58)	Control	0.100196	-0.199588	0.399979	0.512422	0.999784	0.0302796	0.0986382	-0.208931	0.409629
O95786 (DDX58)	Interaction	-0.07191	-0.639391	0.495571	0.803854	0.957781	0.0302921	-0.0673196	-0.656483	0.524979
O95793 (STAU1)	Pre-ETT	-0.366083	-0.869085	0.136918	0.153737	0.741579	0.124454	-0.350795	-0.944391	0.238642
O95793 (STAU1)	Post-ETT	-0.504772	-1.00777	-0.00177073	0.0491989	0.659636	0.276811	-0.505912	-1.0888	0.149248
O95793 (STAU1)	Case	-0.102167	-0.340399	0.136066	0.400608	0.947904	0.0407052	-0.100963	-0.356346	0.159551
O95793 (STAU1)	Control	0.0365224	-0.111699	0.184744	0.629135	0.999784	0.0199145	0.0353955	-0.121484	0.190122
O95793 (STAU1)	Interaction	-0.138689	-0.419267	0.141889	0.332642	0.906461	0.0360057	-0.139651	-0.442072	0.166129
O95813 (CER1)	Pre-ETT	-0.0649015	-0.775478	0.645676	0.857925	0.972956	0.0753868	-0.00847504	-0.770838	0.717253
O95813 (CER1)	Post-ETT	-0.293165	-1.00374	0.417412	0.418729	0.853335	0.0888781	-0.248883	-0.961016	0.491423
O95813 (CER1)	Case	-0.227855	-0.738822	0.283111	0.382115	0.942209	0.0800122	-0.232917	-0.753004	0.297776
O95813 (CER1)	Control	0.000408347	-0.3175	0.318317	0.997991	0.999784	0.0348224	-0.000826662	-0.349674	0.320348
O95813 (CER1)	Interaction	-0.228264	-0.830055	0.373528	0.457223	0.906461	0.0622263	-0.226938	-0.821913	0.413093
O95816 (BAG2)	Pre-ETT	-0.431477	-1.05913	0.196173	0.17786	0.753013	0.128184	-0.427702	-1.08504	0.228119
O95816 (BAG2)	Post-ETT	-0.521448	-1.1491	0.106203	0.103456	0.683237	0.224966	-0.519499	-1.21038	0.143287
O95816 (BAG2)	Case	0.0628457	-0.409929	0.53562	0.794449	0.979831	0.053054	0.0658236	-0.44214	0.574696
O95816 (BAG2)	Control	0.152816	-0.14133	0.446963	0.308559	0.999784	0.0517519	0.149478	-0.151106	0.450288
O95816 (BAG2)	Interaction	-0.0899707	-0.646781	0.46684	0.751475	0.945431	0.0453445	-0.0855933	-0.665822	0.508831
O95817 (BAG3)	Pre-ETT	-0.175438	-0.93027	0.579394	0.648725	0.920205	0.0839352	-0.140127	-0.898902	0.628518
O95817 (BAG3)	Post-ETT	-0.0760967	-0.830929	0.678735	0.843366	0.975898	0.0704956	-0.0326255	-0.801431	0.749956
O95817 (BAG3)	Case	0.00285533	-0.391474	0.397184	0.988677	0.998329	0.0434937	0.000352136	-0.435809	0.430398
O95817 (BAG3)	Control	-0.0964857	-0.341826	0.148854	0.440825	0.999784	0.0364659	-0.0949538	-0.359372	0.162212
O95817 (BAG3)	Interaction	0.0993411	-0.36508	0.563762	0.675039	0.922945	0.0409333	0.100264	-0.406043	0.591907
O95822 (MLYCD)	Pre-ETT	-0.0632089	-0.729695	0.603278	0.852538	0.97049	0.0657073	-0.0557733	-0.770949	0.667656
O95822 (MLYCD)	Post-ETT	-0.0585183	-0.725005	0.607968	0.863369	0.981933	0.0631386	-0.0620496	-0.735125	0.619295
O95822 (MLYCD)	Case	-0.0213781	-0.25984	0.217084	0.860521	0.990156	0.0267931	-0.0232309	-0.282915	0.224846
O95822 (MLYCD)	Control	-0.0260687	-0.174433	0.122295	0.73056	0.999784	0.0161874	-0.027533	-0.184469	0.13356
O95822 (MLYCD)	Interaction	0.00469061	-0.276158	0.285539	0.973886	0.993393	0.0196395	0.00248299	-0.285392	0.297854
O95825 (CRYZL1)	Pre-ETT	0.205413	-0.487874	0.8987	0.561433	0.89032	0.0737237	0.153786	-0.518686	0.856538
O95825 (CRYZL1)	Post-ETT	0.348201	-0.345086	1.04149	0.324926	0.809533	0.0828654	0.289	-0.383978	0.996641
O95825 (CRYZL1)	Case	0.034008	-0.165511	0.233527	0.738322	0.96983	0.0255965	0.0338298	-0.180884	0.245086
O95825 (CRYZL1)	Control	-0.108781	-0.232915	0.0153543	0.0858813	0.999784	0.0652654	-0.108144	-0.243559	0.0235305
O95825 (CRYZL1)	Interaction	0.142789	-0.0921948	0.377772	0.233661	0.906461	0.0374997	0.139064	-0.110043	0.389741
O95831 (AIFM1)	Pre-ETT	0.301881	-0.409828	1.01359	0.405779	0.843889	0.0897099	0.292414	-0.43249	1.0436
O95831 (AIFM1)	Post-ETT	0.277378	-0.43433	0.989086	0.444946	0.861762	0.0838649	0.267543	-0.4583	1.00407
O95831 (AIFM1)	Case	0.00540839	-0.296713	0.307529	0.972011	0.997549	0.0310476	0.00606377	-0.316664	0.335567
O95831 (AIFM1)	Control	0.029911	-0.15806	0.217882	0.755132	0.999784	0.0207488	0.0304977	-0.162257	0.226131
O95831 (AIFM1)	Interaction	-0.0245026	-0.380326	0.331321	0.892638	0.973444	0.0269875	-0.0282695	-0.39793	0.341544
O95832 (CLDN1)	Pre-ETT	0.184596	-0.470905	0.840096	0.580986	0.900353	0.0696118	0.162103	-0.4623	0.836131
O95832 (CLDN1)	Post-ETT	0.279872	-0.375629	0.935372	0.402692	0.850114	0.0947207	0.26698	-0.372075	0.885652
O95832 (CLDN1)	Case	0.133516	-0.0947303	0.361763	0.251584	0.9075	0.0512225	0.133282	-0.102738	0.372654
O95832 (CLDN1)	Control	0.0382403	-0.103768	0.180249	0.59765	0.999784	0.0174545	0.0401026	-0.106673	0.186831
O95832 (CLDN1)	Interaction	0.0952759	-0.173541	0.364093	0.487267	0.907011	0.0270174	0.0936479	-0.179791	0.372444
O95833 (CLIC3)	Pre-ETT	0.201517	-0.625789	1.02882	0.633069	0.916241	0.0808358	0.201046	-0.623109	1.0245
O95833 (CLIC3)	Post-ETT	0.474889	-0.352417	1.30219	0.260566	0.772716	0.131544	0.476656	-0.346924	1.30648
O95833 (CLIC3)	Case	0.208155	-0.292103	0.708413	0.414768	0.949128	0.0649802	0.206738	-0.332573	0.720316
O95833 (CLIC3)	Control	-0.0652168	-0.376463	0.246029	0.681307	0.999784	0.0319449	-0.0655929	-0.385197	0.244531
O95833 (CLIC3)	Interaction	0.273372	-0.315808	0.862551	0.36314	0.906461	0.0625449	0.276221	-0.324211	0.876677
O95834 (EML2)	Pre-ETT	0.788841	-0.00858978	1.58627	0.0525194	0.709241	0.493183	0.778889	-0.00525499	1.56818
O95834 (EML2)	Post-ETT	0.589836	-0.207595	1.38727	0.147135	0.710747	0.186841	0.577767	-0.188948	1.33351
O95834 (EML2)	Case	-0.153063	-0.621372	0.315245	0.521783	0.959561	0.0548438	-0.145071	-0.638157	0.341148
O95834 (EML2)	Control	0.0459416	-0.245427	0.33731	0.757293	0.999784	0.0291354	0.0425343	-0.262179	0.341388
O95834 (EML2)	Interaction	-0.199005	-0.750556	0.352546	0.479458	0.906461	0.0463731	-0.201152	-0.757435	0.38044
O95841 (ANGPTL1)	Pre-ETT	0.398482	-0.197125	0.994089	0.189762	0.756984	0.123182	0.375826	-0.221074	0.99311
O95841 (ANGPTL1)	Post-ETT	0.421894	-0.173713	1.0175	0.165037	0.71649	0.134619	0.404856	-0.20904	0.986267
O95841 (ANGPTL1)	Case	-0.0785287	-0.415762	0.258705	0.648102	0.965529	0.043507	-0.0780615	-0.431408	0.251485
O95841 (ANGPTL1)	Control	-0.101941	-0.311758	0.107876	0.340963	0.999784	0.037501	-0.0992431	-0.310238	0.126446
O95841 (ANGPTL1)	Interaction	0.0234125	-0.373764	0.420589	0.908021	0.978053	0.0294897	0.0171896	-0.406968	0.430493
O95841 (ANGPTL1)	Pre-ETT	-0.152618	-0.867971	0.562736	0.675838	0.930183	0.0801339	-0.15646	-0.896816	0.572329
O95841 (ANGPTL1)	Post-ETT	0.0914799	-0.623874	0.806834	0.802091	0.966039	0.0731016	0.100898	-0.614784	0.852676
O95841 (ANGPTL1)	Case	0.181415	-0.0624281	0.425258	0.144791	0.875756	0.0737528	0.183732	-0.0923544	0.455364
O95841 (ANGPTL1)	Control	-0.0626822	-0.214394	0.08903	0.418062	0.999784	0.0239917	-0.0646487	-0.230584	0.093995
O95841 (ANGPTL1)	Interaction	0.244097	-0.0430892	0.531284	0.0957348	0.906461	0.0907731	0.246222	-0.0688901	0.546453
O95848 (NUDT14)	Pre-ETT	-0.211866	-0.885061	0.461329	0.537344	0.881767	0.0848304	-0.16595	-0.831818	0.504129
O95848 (NUDT14)	Post-ETT	0.116823	-0.556372	0.790018	0.733764	0.948218	0.0744188	0.180453	-0.494768	0.823523
O95848 (NUDT14)	Case	0.172983	-0.0777576	0.423724	0.176325	0.875756	0.0674334	0.174913	-0.0909723	0.439364
O95848 (NUDT14)	Control	-0.155706	-0.31171	0.000297639	0.0504387	0.999784	0.129553	-0.156225	-0.314561	0.000806242
O95848 (NUDT14)	Interaction	0.328689	0.033379	0.623999	0.0291465	0.875994	0.217068	0.322579	0.0271144	0.631966
O95861 (BPNT1)	Pre-ETT	-0.115395	-0.900994	0.670204	0.773427	0.95527	0.0660951	-0.122224	-0.930847	0.709183
O95861 (BPNT1)	Post-ETT	-0.5412	-1.3268	0.244399	0.176945	0.72355	0.160216	-0.538125	-1.33992	0.274869
O95861 (BPNT1)	Case	-0.230621	-1.09102	0.629781	0.599343	0.964372	0.0927353	-0.228137	-1.05066	0.615877
O95861 (BPNT1)	Control	0.195185	-0.340132	0.730502	0.474836	0.999784	0.0647958	0.194839	-0.331094	0.726549
O95861 (BPNT1)	Interaction	-0.425805	-1.43914	0.587533	0.410179	0.906461	0.0806203	-0.413748	-1.45508	0.549852
O95866 (MPIG6B)	Pre-ETT	-0.612107	-1.30949	0.085277	0.0853784	0.732224	0.336644	-0.616849	-1.29047	0.0719099
O95866 (MPIG6B)	Post-ETT	-0.692444	-1.38983	0.00493923	0.0516448	0.659636	0.452203	-0.709214	-1.44449	0.0492845
O95866 (MPIG6B)	Case	0.00796268	-0.441297	0.457222	0.972288	0.997549	0.0465471	0.0127298	-0.447089	0.473339
O95866 (MPIG6B)	Control	0.0883004	-0.191216	0.367817	0.53581	0.999784	0.035016	0.0860147	-0.202695	0.365801
O95866 (MPIG6B)	Interaction	-0.0803377	-0.609453	0.448778	0.766017	0.9479	0.0398164	-0.0788858	-0.623518	0.467111
O95866 (MPIG6B)	Pre-ETT	0.467322	-0.168141	1.10278	0.149481	0.741579	0.158311	0.477186	-0.193365	1.17424
O95866 (MPIG6B)	Post-ETT	0.317127	-0.318335	0.952589	0.328016	0.81177	0.0861499	0.319683	-0.356294	0.985113
O95866 (MPIG6B)	Case	-0.199509	-0.483553	0.0845347	0.168619	0.875756	0.0633577	-0.200031	-0.518379	0.105578
O95866 (MPIG6B)	Control	-0.0493144	-0.226038	0.12741	0.584432	0.999784	0.0194986	-0.0475614	-0.249188	0.146388
O95866 (MPIG6B)	Interaction	-0.150195	-0.484728	0.184338	0.37888	0.906461	0.0295467	-0.15093	-0.51286	0.212474
O95867 (LY6G6C)	Pre-ETT	-0.112743	-0.860227	0.634742	0.76752	0.953689	0.0626982	-0.105686	-0.868221	0.62339
O95867 (LY6G6C)	Post-ETT	-0.165472	-0.912956	0.582013	0.664375	0.92544	0.0700589	-0.151647	-0.896515	0.574462
O95867 (LY6G6C)	Case	-0.00888734	-0.582524	0.564749	0.975775	0.997549	0.0565921	-0.00469626	-0.595373	0.575311
O95867 (LY6G6C)	Control	0.0438416	-0.313058	0.400741	0.809739	0.999784	0.034623	0.0377243	-0.347322	0.409615
O95867 (LY6G6C)	Interaction	-0.052729	-0.728329	0.622871	0.878422	0.968747	0.0432407	-0.0371908	-0.756634	0.7053
O95868 (LY6G6D)	Pre-ETT	1.15223	-0.148583	2.45305	0.0825478	0.732224	0.328155	1.13298	-0.156733	2.35978
O95868 (LY6G6D)	Post-ETT	1.24357	-0.0572453	2.54438	0.0609702	0.667555	0.451055	1.23406	-0.0330231	2.49949
O95868 (LY6G6D)	Case	0.0268297	-0.228595	0.282254	0.836889	0.986182	0.0164735	0.026358	-0.251193	0.305443
O95868 (LY6G6D)	Control	-0.0645081	-0.223426	0.0944095	0.426269	0.999784	0.0135976	-0.0667779	-0.237632	0.105984
O95868 (LY6G6D)	Interaction	0.0913378	-0.209488	0.392164	0.551783	0.908589	0.0166316	0.0948385	-0.243956	0.413087
O95881 (TXNDC12)	Pre-ETT	-0.451609	-1.12451	0.22129	0.188372	0.756466	0.17723	-0.457446	-1.12188	0.259316
O95881 (TXNDC12)	Post-ETT	-0.513262	-1.18616	0.159637	0.134918	0.704757	0.200175	-0.515349	-1.18663	0.181884
O95881 (TXNDC12)	Case	-0.00601621	-0.499443	0.48741	0.980935	0.998329	0.0540803	-0.00589856	-0.526834	0.497035
O95881 (TXNDC12)	Control	0.0556366	-0.251359	0.362632	0.722438	0.999784	0.0374128	0.0558738	-0.27224	0.370024
O95881 (TXNDC12)	Interaction	-0.0616528	-0.642786	0.519481	0.835281	0.9579	0.0472713	-0.0647981	-0.674411	0.558625
O95881 (TXNDC12)	Pre-ETT	0.36556	-0.345457	1.07658	0.313604	0.806844	0.108574	0.385334	-0.322108	1.15443
O95881 (TXNDC12)	Post-ETT	0.200744	-0.510273	0.911762	0.580014	0.901735	0.0800887	0.234592	-0.471878	0.993864
O95881 (TXNDC12)	Case	-0.173955	-0.333018	-0.0148926	0.0320754	0.840708	0.115116	-0.17403	-0.34937	0.000218564
O95881 (TXNDC12)	Control	-0.00913917	-0.108103	0.089825	0.856368	0.999784	0.0104024	-0.0101175	-0.115935	0.0938788
O95881 (TXNDC12)	Interaction	-0.164816	-0.352152	0.0225201	0.0846442	0.89559	0.0552956	-0.164853	-0.365238	0.0392912
O95897 (OLFM2)	Pre-ETT	0.0810471	-0.494787	0.656881	0.782656	0.956616	0.0665709	-0.0229841	-0.743691	0.624377
O95897 (OLFM2)	Post-ETT	0.0627711	-0.513063	0.638605	0.830817	0.973431	0.0641228	-0.0130428	-0.692756	0.616065
O95897 (OLFM2)	Case	-0.157854	-0.402272	0.0865648	0.205581	0.876537	0.0661248	-0.158568	-0.419152	0.108231
O95897 (OLFM2)	Control	-0.139578	-0.291648	0.0124924	0.0720258	0.999784	0.0880196	-0.137981	-0.297682	0.0200749
O95897 (OLFM2)	Interaction	-0.018276	-0.30614	0.269588	0.900971	0.975282	0.0206001	-0.0150711	-0.317567	0.273787
O95897 (OLFM2)	Pre-ETT	0.0519884	-0.460888	0.564864	0.842517	0.968778	0.0594018	-0.0699201	-0.771761	0.534658
O95897 (OLFM2)	Post-ETT	0.106485	-0.406391	0.61936	0.684058	0.934012	0.0569948	-0.0119578	-0.697475	0.541858
O95897 (OLFM2)	Case	-0.174335	-0.416316	0.0676465	0.157935	0.875756	0.0773506	-0.174128	-0.432381	0.0806368
O95897 (OLFM2)	Control	-0.228831	-0.379384	-0.0782771	0.00289187	0.999784	0.669665	-0.230691	-0.385834	-0.064526
O95897 (OLFM2)	Interaction	0.0544961	-0.230497	0.33949	0.707823	0.935682	0.0243565	0.0541406	-0.257816	0.353887
O95926 (SYF2)	Pre-ETT	-0.0426137	-0.721228	0.636001	0.902047	0.980658	0.0643908	-0.0395378	-0.740163	0.652827
O95926 (SYF2)	Post-ETT	0.0380929	-0.640521	0.716707	0.912394	0.985676	0.0623084	0.0266644	-0.655273	0.692169
O95926 (SYF2)	Case	-0.0346551	-0.639887	0.570577	0.910644	0.994941	0.0671351	-0.049926	-0.706535	0.605214
O95926 (SYF2)	Control	-0.115362	-0.49192	0.261196	0.548205	0.999784	0.0471677	-0.114428	-0.49929	0.275757
O95926 (SYF2)	Interaction	0.0807067	-0.632106	0.793519	0.824382	0.9579	0.0514794	0.0856734	-0.675472	0.812115
O95931 (CBX7)	Pre-ETT	-0.452505	-1.25421	0.349197	0.268612	0.789494	0.112722	-0.435336	-1.24171	0.303503
O95931 (CBX7)	Post-ETT	-0.243606	-1.04531	0.558095	0.551471	0.897529	0.0777997	-0.232246	-1.01881	0.569866
O95931 (CBX7)	Case	0.155826	-0.278204	0.589856	0.48164	0.957196	0.0496829	0.149088	-0.289926	0.611594
O95931 (CBX7)	Control	-0.053073	-0.323114	0.216968	0.700086	0.999784	0.0266235	-0.0498486	-0.327775	0.232051
O95931 (CBX7)	Interaction	0.208899	-0.302281	0.720078	0.423155	0.906461	0.0458686	0.199122	-0.345076	0.735987
O95944 (NCR2)	Pre-ETT	0.300346	-0.356601	0.957293	0.370218	0.829065	0.101954	0.301622	-0.384018	0.992461
O95944 (NCR2)	Post-ETT	0.299693	-0.357254	0.956641	0.371259	0.832234	0.0901906	0.29923	-0.35535	0.957886
O95944 (NCR2)	Case	-0.0556898	-0.458248	0.346869	0.786283	0.977372	0.0414004	-0.0437491	-0.46548	0.359708
O95944 (NCR2)	Control	-0.0550369	-0.305497	0.195423	0.666695	0.999784	0.0292493	-0.0512857	-0.314898	0.219093
O95944 (NCR2)	Interaction	-0.000652897	-0.474767	0.473461	0.997846	0.998697	0.0347642	0.000798747	-0.523074	0.503941
O95968 (SCGB1D1)	Pre-ETT	1.00127	-0.114041	2.11659	0.0784829	0.731936	0.286474	0.999988	-0.157185	2.13706
O95968 (SCGB1D1)	Post-ETT	1.3015	0.186179	2.41681	0.0221877	0.604721	0.722718	1.27815	0.106871	2.4331
O95968 (SCGB1D1)	Case	0.364137	-0.140165	0.868439	0.157006	0.875756	0.0872816	0.360334	-0.194816	0.891559
O95968 (SCGB1D1)	Control	0.0639162	-0.249846	0.377678	0.6897	0.999784	0.0225505	0.0668572	-0.256005	0.412319
O95968 (SCGB1D1)	Interaction	0.300221	-0.293721	0.894163	0.321829	0.906461	0.0448851	0.295861	-0.332236	0.935734
O95969 (SCGB1D2)	Pre-ETT	0.496512	-0.195061	1.18808	0.159383	0.742558	0.135628	0.477503	-0.250313	1.23635
O95969 (SCGB1D2)	Post-ETT	0.00578842	-0.685784	0.697361	0.986911	0.996623	0.0558576	0.00669614	-0.689005	0.699228
O95969 (SCGB1D2)	Case	-0.334261	-1.06516	0.396634	0.370065	0.939756	0.106813	-0.346283	-1.07499	0.439102
O95969 (SCGB1D2)	Control	0.156463	-0.298279	0.611204	0.500081	0.999784	0.0520139	0.155018	-0.296694	0.622794
O95969 (SCGB1D2)	Interaction	-0.490724	-1.35154	0.370089	0.263859	0.906461	0.100318	-0.492116	-1.39927	0.359448
O95972 (BMP15)	Pre-ETT	-0.400273	-1.02687	0.226328	0.210561	0.760965	0.126985	-0.351207	-0.999035	0.304999
O95972 (BMP15)	Post-ETT	-0.368683	-0.995284	0.257918	0.248822	0.767276	0.113805	-0.338538	-0.949892	0.326196
O95972 (BMP15)	Case	0.0394677	-0.109539	0.188474	0.603662	0.964743	0.0199883	0.0384231	-0.119349	0.204778
O95972 (BMP15)	Control	0.00787815	-0.0848293	0.100586	0.86772	0.999784	0.011935	0.00903223	-0.090906	0.108313
O95972 (BMP15)	Interaction	0.0315896	-0.143903	0.207082	0.724235	0.941689	0.0167766	0.0325394	-0.166681	0.226149
O95988 (TCL1B)	Pre-ETT	0.132656	-0.453806	0.719117	0.657521	0.922914	0.066093	0.146932	-0.482178	0.780057
O95988 (TCL1B)	Post-ETT	-0.212761	-0.799222	0.373701	0.477053	0.869868	0.0695609	-0.203189	-0.837562	0.428659
O95988 (TCL1B)	Case	-0.341522	-0.732905	0.0498608	0.0872157	0.859632	0.201875	-0.338623	-0.744859	0.0736257
O95988 (TCL1B)	Control	0.00389471	-0.239612	0.247402	0.974992	0.999784	0.0263572	0.00300024	-0.250918	0.259268
O95988 (TCL1B)	Interaction	-0.345417	-0.806368	0.115535	0.141911	0.906461	0.0968056	-0.34268	-0.832489	0.117309
O95994 (AGR2)	Pre-ETT	0.210239	-0.617395	1.03787	0.61857	0.91003	0.0797753	0.222218	-0.586209	1.07753
O95994 (AGR2)	Post-ETT	0.422712	-0.404922	1.25035	0.316804	0.806947	0.122196	0.428197	-0.397386	1.26443
O95994 (AGR2)	Case	0.211861	-0.132239	0.555961	0.227532	0.89242	0.0664969	0.215112	-0.142819	0.576864
O95994 (AGR2)	Control	-0.000612098	-0.214701	0.213477	0.995529	0.999784	0.0200329	-0.00227736	-0.227803	0.214493
O95994 (AGR2)	Interaction	0.212473	-0.192791	0.617738	0.304149	0.906461	0.0452671	0.218795	-0.221395	0.626951
O95997 (PTTG1)	Pre-ETT	0.171306	-0.484929	0.827541	0.608905	0.908334	0.0644352	0.173743	-0.461417	0.832253
O95997 (PTTG1)	Post-ETT	0.233032	-0.423203	0.889267	0.486433	0.87415	0.074001	0.21824	-0.405467	0.861389
O95997 (PTTG1)	Case	0.0252659	-0.204383	0.254915	0.829273	0.985707	0.0219395	0.0284199	-0.202232	0.269145
O95997 (PTTG1)	Control	-0.0364603	-0.179341	0.106421	0.616974	0.999784	0.0156821	-0.033641	-0.183011	0.121887
O95997 (PTTG1)	Interaction	0.0617262	-0.208743	0.332195	0.654658	0.919603	0.0215186	0.0576778	-0.2216	0.345588
O95998 (IL18BP)	Pre-ETT	-0.119935	-0.768504	0.528633	0.717021	0.941338	0.067978	-0.1201	-0.755969	0.500757
O95998 (IL18BP)	Post-ETT	-0.0634124	-0.711981	0.585156	0.848031	0.977009	0.0602288	-0.0501964	-0.699995	0.605631
O95998 (IL18BP)	Case	-0.0154506	-0.389809	0.358908	0.935528	0.997549	0.0375896	-0.0212915	-0.402875	0.370134
O95998 (IL18BP)	Control	-0.0719737	-0.304889	0.160941	0.544745	0.999784	0.0314343	-0.0716884	-0.327299	0.171822
O95998 (IL18BP)	Interaction	0.0565231	-0.384378	0.497424	0.801609	0.957397	0.036859	0.0583342	-0.400943	0.514429
O95999 (BCL10)	Pre-ETT	0.137224	-0.131474	0.405921	0.31685	0.806844	0.0470038	0.129433	-0.265846	0.474948
O95999 (BCL10)	Post-ETT	0.0505177	-0.21818	0.319215	0.712506	0.942965	0.0352869	0.0463053	-0.37793	0.400267
O95999 (BCL10)	Case	-0.0878508	-0.231486	0.0557843	0.23062	0.893702	0.0375	-0.089074	-0.243339	0.0682282
O95999 (BCL10)	Control	-0.00114482	-0.0905104	0.0882208	0.979969	0.999784	0.0117329	-0.0015011	-0.10264	0.0957812
O95999 (BCL10)	Interaction	-0.0867059	-0.255872	0.0824604	0.315101	0.906461	0.0228104	-0.0856408	-0.268301	0.104046
O96000 (NDUFB10)	Pre-ETT	-0.0590753	-0.849731	0.731581	0.883572	0.9761	0.0613177	-0.108805	-0.810804	0.665223
O96000 (NDUFB10)	Post-ETT	-0.266717	-1.05737	0.523939	0.508505	0.883991	0.082714	-0.299204	-1.0411	0.465706
O96000 (NDUFB10)	Case	-0.200412	-0.551325	0.1505	0.262982	0.914339	0.062113	-0.201008	-0.566855	0.170154
O96000 (NDUFB10)	Control	0.0072293	-0.211098	0.225557	0.948255	0.999784	0.0214465	0.00933313	-0.217702	0.238773
O96000 (NDUFB10)	Interaction	-0.207642	-0.620929	0.205646	0.324764	0.906461	0.0448985	-0.208805	-0.635055	0.225458
O96013 (PAK4)	Pre-ETT	-0.351536	-1.04236	0.339293	0.318595	0.806844	0.113008	-0.357868	-1.02123	0.349709
O96013 (PAK4)	Post-ETT	-0.59844	-1.28927	0.0923887	0.0895368	0.677615	0.300649	-0.605214	-1.30267	0.095845
O96013 (PAK4)	Case	-0.0657247	-0.478396	0.346947	0.754922	0.974719	0.0464839	-0.0676171	-0.475358	0.35495
O96013 (PAK4)	Control	0.18118	-0.0755726	0.437932	0.166644	0.999784	0.0760019	0.182739	-0.0816741	0.454272
O96013 (PAK4)	Interaction	-0.246904	-0.732928	0.23912	0.319407	0.906461	0.063469	-0.254753	-0.772322	0.255943
O96014 (WNT11)	Pre-ETT	0.839638	0.0493255	1.62995	0.0373159	0.687724	0.659072	0.85496	0.0316503	1.65269
O96014 (WNT11)	Post-ETT	0.936996	0.146683	1.72731	0.0201396	0.604721	0.901665	0.931618	0.107842	1.76076
O96014 (WNT11)	Case	0.131323	-0.217608	0.480254	0.460728	0.953759	0.0437979	0.140133	-0.242434	0.505828
O96014 (WNT11)	Control	0.0339653	-0.18313	0.25106	0.759115	0.999784	0.020827	0.0326897	-0.198601	0.266469
O96014 (WNT11)	Interaction	0.0973578	-0.313596	0.508312	0.642412	0.919327	0.0307869	0.10008	-0.340422	0.530677
O96017 (CHEK2)	Pre-ETT	0.500994	-0.243465	1.24545	0.187174	0.756466	0.216645	0.559003	-0.18351	1.30233
O96017 (CHEK2)	Post-ETT	0.186383	-0.558075	0.930842	0.62364	0.913248	0.0817084	0.251077	-0.505103	0.964772
O96017 (CHEK2)	Case	-0.259047	-0.892433	0.374339	0.422785	0.949128	0.0858104	-0.265156	-0.92853	0.404433
O96017 (CHEK2)	Control	0.055564	-0.33851	0.449638	0.782277	0.999784	0.0382344	0.0568023	-0.348136	0.480438
O96017 (CHEK2)	Interaction	-0.314611	-1.06058	0.43136	0.408459	0.906461	0.0730792	-0.320917	-1.09067	0.460678
O96017 (CHEK2)	Pre-ETT	-0.558926	-1.23433	0.116476	0.104812	0.732224	0.346959	-0.577248	-1.15869	0.0673918
O96017 (CHEK2)	Post-ETT	-0.546325	-1.22173	0.129077	0.112877	0.690162	0.327918	-0.53632	-1.15214	0.0499063
O96017 (CHEK2)	Case	-0.000820179	-0.0422542	0.0406138	0.969052	0.997549	0.00581066	-0.000450806	-0.0546784	0.0522443
O96017 (CHEK2)	Control	-0.0134208	-0.0391998	0.0123582	0.307551	0.999784	0.00523303	-0.013014	-0.0452735	0.0186688
O96017 (CHEK2)	Interaction	0.0126006	-0.0361983	0.0613995	0.612792	0.9172	0.00511872	0.0130568	-0.0486124	0.0730034
P00167 (CYB5A)	Pre-ETT	1.35212	0.406068	2.29818	0.00509092	0.422365	2.25222	1.3626	0.380492	2.31981
P00167 (CYB5A)	Post-ETT	1.02209	0.0760313	1.96814	0.0342191	0.659636	0.632554	1.04924	0.0614864	2.0425
P00167 (CYB5A)	Case	-0.11354	-0.643642	0.416561	0.674634	0.965529	0.0421237	-0.104854	-0.659807	0.422202
P00167 (CYB5A)	Control	0.216496	-0.113318	0.54631	0.198248	0.999784	0.0572588	0.214112	-0.124563	0.553321
P00167 (CYB5A)	Interaction	-0.330036	-0.954364	0.294291	0.30016	0.906461	0.0538295	-0.324708	-0.964874	0.333738
P00325 (ADH1B)	Pre-ETT	0.516448	-0.275342	1.30824	0.201111	0.760965	0.180798	0.518597	-0.264494	1.29943
P00325 (ADH1B)	Post-ETT	0.783598	-0.0081923	1.57539	0.052418	0.659636	0.484168	0.787492	0.0136237	1.54573
P00325 (ADH1B)	Case	0.19825	-0.139833	0.536333	0.250427	0.905765	0.05849	0.187873	-0.163433	0.538669
P00325 (ADH1B)	Control	-0.0689001	-0.279245	0.141445	0.520873	0.999784	0.0245439	-0.0668983	-0.288097	0.150388
P00325 (ADH1B)	Interaction	0.26715	-0.131027	0.665327	0.188509	0.906461	0.0592367	0.270563	-0.142407	0.677862
P00326 (ADH1C)	Pre-ETT	0.538656	-0.237151	1.31446	0.173565	0.751362	0.177686	0.518185	-0.276924	1.29074
P00326 (ADH1C)	Post-ETT	0.963651	0.187844	1.73946	0.0149113	0.582291	1.47535	0.940859	0.173542	1.71624
P00326 (ADH1C)	Case	0.385953	0.112338	0.659569	0.0056981	0.791312	0.677592	0.383428	0.0930246	0.670256
P00326 (ADH1C)	Control	-0.0390417	-0.209277	0.131194	0.653073	0.999784	0.015856	-0.0351645	-0.217795	0.140444
P00326 (ADH1C)	Interaction	0.424995	0.102745	0.747246	0.00974161	0.851732	0.483043	0.423179	0.0963075	0.76034
P00338 (LDHA)	Pre-ETT	0.0877664	-0.570971	0.746504	0.793989	0.95743	0.0631471	0.0680499	-0.574039	0.73715
P00338 (LDHA)	Post-ETT	-0.0537778	-0.712515	0.60496	0.872876	0.982052	0.0625277	-0.0601916	-0.719078	0.61841
P00338 (LDHA)	Case	-0.24512	-0.740271	0.250031	0.331916	0.930624	0.0872798	-0.247762	-0.748036	0.261359
P00338 (LDHA)	Control	-0.103576	-0.411644	0.204493	0.509922	0.999784	0.0411155	-0.10477	-0.424721	0.221234
P00338 (LDHA)	Interaction	-0.141544	-0.724709	0.44162	0.634276	0.919327	0.0473775	-0.139377	-0.77708	0.47107
P00367 (GLUD1)	Pre-ETT	-0.39164	-1.16386	0.380576	0.320211	0.807633	0.0895551	-0.403077	-1.14234	0.356986
P00367 (GLUD1)	Post-ETT	-0.258834	-1.03105	0.513382	0.511214	0.884691	0.0727314	-0.251658	-1.02708	0.536304
P00367 (GLUD1)	Case	0.176353	-0.0748577	0.427564	0.168847	0.875756	0.0578333	0.182604	-0.0922713	0.448744
P00367 (GLUD1)	Control	0.0435471	-0.112749	0.199843	0.585008	0.999784	0.0165744	0.0432863	-0.120261	0.206855
P00367 (GLUD1)	Interaction	0.132806	-0.163058	0.428669	0.378979	0.906461	0.0279808	0.130679	-0.182588	0.450601
P00374 (DHFR)	Pre-ETT	0.123911	-0.640268	0.88809	0.750631	0.949075	0.070654	0.14084	-0.609806	0.924691
P00374 (DHFR)	Post-ETT	0.0622135	-0.701966	0.826393	0.873224	0.982052	0.0650509	0.0576505	-0.678966	0.828911
P00374 (DHFR)	Case	-0.123242	-0.366031	0.119546	0.319784	0.930624	0.0405057	-0.119008	-0.378569	0.138501
P00374 (DHFR)	Control	-0.0615444	-0.2126	0.0895114	0.424554	0.999784	0.0223998	-0.0634721	-0.220328	0.103462
P00374 (DHFR)	Interaction	-0.0616978	-0.347642	0.224246	0.672369	0.922945	0.0216432	-0.0606312	-0.367008	0.243288
P00387 (CYB5R3)	Pre-ETT	0.576464	-0.249751	1.40268	0.171469	0.751362	0.130434	0.551468	-0.287889	1.36127
P00387 (CYB5R3)	Post-ETT	0.738857	-0.0873591	1.56507	0.0796485	0.677615	0.225458	0.71827	-0.104038	1.55754
P00387 (CYB5R3)	Case	-0.218999	-1.0373	0.599299	0.599903	0.964372	0.0718696	-0.210259	-1.03615	0.626799
P00387 (CYB5R3)	Control	-0.381391	-0.890513	0.12773	0.142039	0.999784	0.126662	-0.388077	-0.923152	0.133806
P00387 (CYB5R3)	Interaction	0.162392	-0.801359	1.12614	0.741208	0.944847	0.0533881	0.182432	-0.784179	1.15364
P00390 (GSR)	Pre-ETT	-0.393483	-1.33883	0.551868	0.414617	0.844331	0.0960658	-0.420101	-1.43557	0.554749
P00390 (GSR)	Post-ETT	0.275791	-0.66956	1.22114	0.567465	0.899606	0.0679726	0.245945	-0.688724	1.23479
P00390 (GSR)	Case	0.74119	-0.176809	1.65919	0.113542	0.864915	0.252088	0.724431	-0.221167	1.68683
P00390 (GSR)	Control	0.0719157	-0.499236	0.643068	0.805074	0.999784	0.0442264	0.0650802	-0.549927	0.665187
P00390 (GSR)	Interaction	0.669274	-0.411899	1.75045	0.225027	0.906461	0.115661	0.692723	-0.45608	1.82352
P00441 (SOD1)	Pre-ETT	0.762042	-0.0256422	1.54973	0.057939	0.709977	0.407504	0.751535	-0.0540684	1.54923
P00441 (SOD1)	Post-ETT	0.25425	-0.533433	1.04193	0.526968	0.891924	0.0791616	0.234123	-0.571126	1.03712
P00441 (SOD1)	Case	-0.28153	-1.15552	0.592459	0.527815	0.959561	0.0904613	-0.276312	-1.13841	0.602813
P00441 (SOD1)	Control	0.226261	-0.317509	0.770032	0.414766	0.999784	0.0664762	0.22202	-0.325927	0.755188
P00441 (SOD1)	Interaction	-0.507791	-1.53713	0.52155	0.333602	0.906461	0.103968	-0.490341	-1.50538	0.493082
P00450 (CP)	Pre-ETT	0.445383	-0.309551	1.20032	0.247556	0.780279	0.128516	0.442589	-0.361145	1.18924
P00450 (CP)	Post-ETT	0.678259	-0.0766745	1.43319	0.0782551	0.677615	0.282989	0.659185	-0.116826	1.41257
P00450 (CP)	Case	0.309691	-0.253669	0.873051	0.281287	0.916702	0.102404	0.305796	-0.325818	0.902065
P00450 (CP)	Control	0.076814	-0.273692	0.42732	0.667538	0.999784	0.0394636	0.0784234	-0.304398	0.461088
P00450 (CP)	Interaction	0.232877	-0.430621	0.896374	0.491506	0.907011	0.0553863	0.226676	-0.456982	0.952021
P00451 (F8)	Pre-ETT	-0.101719	-0.927441	0.724004	0.809212	0.961001	0.0655369	-0.0946458	-0.906322	0.773697
P00451 (F8)	Post-ETT	0.0810852	-0.744637	0.906808	0.847377	0.976901	0.0674829	0.0943541	-0.755131	0.884981
P00451 (F8)	Case	0.0474356	-0.316327	0.411198	0.798272	0.979831	0.0362286	0.0442332	-0.353137	0.433397
P00451 (F8)	Control	-0.135368	-0.361691	0.0909542	0.241078	0.999784	0.0388092	-0.133937	-0.375336	0.111735
P00451 (F8)	Interaction	0.182804	-0.245618	0.611226	0.402986	0.906461	0.0381682	0.175166	-0.280994	0.63474
P00480 (OTC)	Pre-ETT	0.367311	-0.461898	1.19652	0.385287	0.838689	0.100534	0.362468	-0.436106	1.13296
P00480 (OTC)	Post-ETT	0.582116	-0.247094	1.41132	0.168846	0.717676	0.142532	0.566066	-0.226727	1.39338
P00480 (OTC)	Case	0.200928	0.0115985	0.390257	0.0375224	0.840817	0.136329	0.202518	0.00237557	0.403231
P00480 (OTC)	Control	-0.0138768	-0.131672	0.103918	0.817398	0.999784	0.0115245	-0.0131635	-0.142822	0.114165
P00480 (OTC)	Interaction	0.214804	-0.00817808	0.437787	0.0590151	0.892422	0.0830933	0.214495	-0.0291082	0.456575
P00488|P05160 (F13B|F13A1)	Pre-ETT	-0.244857	-0.97998	0.490265	0.513865	0.875957	0.0799358	-0.235482	-0.99349	0.496826
P00488|P05160 (F13B|F13A1)	Post-ETT	-0.223524	-0.958646	0.511599	0.551207	0.897529	0.0793561	-0.231045	-0.972001	0.551766
P00488|P05160 (F13B|F13A1)	Case	0.0214803	-0.357297	0.400258	0.911499	0.994941	0.0358999	0.0158953	-0.390655	0.422993
P00488|P05160 (F13B|F13A1)	Control	0.000146767	-0.235518	0.235811	0.999026	0.999784	0.0241801	0.00219267	-0.24508	0.248094
P00488|P05160 (F13B|F13A1)	Interaction	0.0213335	-0.424772	0.467439	0.925325	0.98394	0.0299159	0.0173173	-0.445176	0.487837
P00491 (PNP)	Pre-ETT	0.522103	-0.198752	1.24296	0.155733	0.741579	0.134604	0.487689	-0.274906	1.27429
P00491 (PNP)	Post-ETT	-0.00454833	-0.725403	0.716307	0.990133	0.997721	0.063386	-0.0433773	-0.800721	0.734298
P00491 (PNP)	Case	-0.317679	-1.10241	0.467053	0.427521	0.949546	0.0995906	-0.307873	-1.11725	0.462726
P00491 (PNP)	Control	0.208972	-0.279265	0.69721	0.40153	0.999784	0.0618804	0.205783	-0.274651	0.696248
P00491 (PNP)	Interaction	-0.526651	-1.45087	0.397568	0.264057	0.906461	0.1114	-0.51609	-1.46225	0.398453
P00491 (PNP)	Pre-ETT	0.510364	-0.195373	1.2161	0.156373	0.741579	0.140786	0.479605	-0.267239	1.21394
P00491 (PNP)	Post-ETT	0.0431987	-0.662539	0.748936	0.904506	0.985357	0.0631006	0.0155054	-0.753148	0.760333
P00491 (PNP)	Case	-0.274097	-1.03658	0.488382	0.481077	0.957196	0.0938744	-0.264496	-1.05151	0.544864
P00491 (PNP)	Control	0.193068	-0.281324	0.667461	0.425063	0.999784	0.062474	0.189771	-0.279634	0.676178
P00491 (PNP)	Interaction	-0.467166	-1.36518	0.430844	0.307909	0.906461	0.0947118	-0.460891	-1.37414	0.424146
P00492 (HPRT1)	Pre-ETT	0.466489	-0.290057	1.22304	0.226847	0.76402	0.15386	0.490966	-0.257828	1.22385
P00492 (HPRT1)	Post-ETT	0.0171812	-0.739365	0.773727	0.964497	0.990984	0.0639012	0.039578	-0.731024	0.791438
P00492 (HPRT1)	Case	-0.25575	-1.0695	0.557995	0.537899	0.959561	0.0949455	-0.253997	-1.04081	0.583991
P00492 (HPRT1)	Control	0.193557	-0.312731	0.699846	0.453673	0.999784	0.0634789	0.188001	-0.304067	0.67159
P00492 (HPRT1)	Interaction	-0.449308	-1.4077	0.509081	0.358168	0.906461	0.0961266	-0.441102	-1.40066	0.489349
P00505 (GOT2)	Pre-ETT	-0.0886881	-0.844769	0.667392	0.818167	0.963876	0.0714773	-0.0982276	-0.823598	0.638537
P00505 (GOT2)	Post-ETT	0.136997	-0.619083	0.893078	0.722489	0.944459	0.0726719	0.117954	-0.653893	0.863847
P00505 (GOT2)	Case	0.24182	-0.267791	0.751431	0.352351	0.939042	0.0778274	0.24578	-0.29047	0.773656
P00505 (GOT2)	Control	0.0161344	-0.300931	0.3332	0.920554	0.999784	0.0313442	0.0121147	-0.320608	0.353798
P00505 (GOT2)	Interaction	0.225686	-0.374509	0.825881	0.461131	0.906461	0.0543018	0.223231	-0.431933	0.842661
P00505 (GOT2)	Pre-ETT	-0.362771	-1.12797	0.402425	0.352787	0.82325	0.115521	-0.384877	-1.1529	0.396612
P00505 (GOT2)	Post-ETT	-0.093125	-0.858321	0.672071	0.811471	0.968154	0.0733003	-0.103474	-0.887716	0.613825
P00505 (GOT2)	Case	0.263225	-0.274975	0.801426	0.337767	0.930624	0.0855076	0.25922	-0.308933	0.808441
P00505 (GOT2)	Control	-0.00642021	-0.341273	0.328433	0.970023	0.999784	0.0359724	-0.010179	-0.356843	0.347241
P00505 (GOT2)	Interaction	0.269645	-0.364221	0.903512	0.404413	0.906461	0.0611773	0.274379	-0.374846	0.938471
P00519 (ABL1)	Pre-ETT	0.0229238	-0.64213	0.687977	0.946137	0.990219	0.0723278	0.0688747	-0.646038	0.726613
P00519 (ABL1)	Post-ETT	-0.163775	-0.828829	0.501278	0.629338	0.916585	0.0700706	-0.131736	-0.789993	0.538719
P00519 (ABL1)	Case	-0.181258	-0.458753	0.0962367	0.200462	0.875803	0.0676225	-0.183232	-0.467218	0.10653
P00519 (ABL1)	Control	0.00544099	-0.167208	0.17809	0.950748	0.999784	0.0204309	0.00568895	-0.16655	0.191689
P00519 (ABL1)	Interaction	-0.186699	-0.513519	0.140121	0.262863	0.906461	0.0524004	-0.18998	-0.543313	0.152097
P00533 (EGFR)	Pre-ETT	-0.149194	-0.849454	0.551066	0.676254	0.930183	0.0779855	-0.147936	-0.802931	0.56218
P00533 (EGFR)	Post-ETT	-0.186126	-0.886387	0.514134	0.602401	0.905551	0.0707806	-0.183448	-0.874414	0.442797
P00533 (EGFR)	Case	-0.0157252	-0.116879	0.0854286	0.7606	0.974912	0.01412	-0.0171525	-0.130819	0.0970264
P00533 (EGFR)	Control	0.0212071	-0.0417279	0.0841421	0.508968	0.999784	0.0102765	0.0215684	-0.0501815	0.0906547
P00533 (EGFR)	Interaction	-0.0369323	-0.156066	0.0822017	0.543452	0.908589	0.0124239	-0.0365223	-0.172818	0.0942769
P00533 (EGFR)	Pre-ETT	-1.86869	-3.54391	-0.193472	0.0287921	0.686282	0.660236	-1.88178	-3.64206	-0.093077
P00533 (EGFR)	Post-ETT	0.499559	-1.17566	2.17478	0.558903	0.897899	0.0781522	0.456493	-1.18927	2.19625
P00533 (EGFR)	Case	2.12756	0.257266	3.99786	0.0257764	0.839722	1.03176	2.11521	0.259716	3.91511
P00533 (EGFR)	Control	-0.240685	-1.40433	0.92296	0.685188	0.999784	0.0550258	-0.232277	-1.40151	0.93955
P00533 (EGFR)	Interaction	2.36825	0.165504	4.57099	0.0350979	0.892422	0.701868	2.35676	0.169806	4.56187
P00558 (PGK1)	Pre-ETT	-0.129906	-0.789461	0.52965	0.699472	0.937467	0.0687267	-0.150199	-0.877633	0.568904
P00558 (PGK1)	Post-ETT	-0.309857	-0.969412	0.349699	0.357163	0.82831	0.0989777	-0.322817	-1.04315	0.400805
P00558 (PGK1)	Case	-0.052246	-0.727754	0.623262	0.87951	0.99168	0.0684426	-0.0504556	-0.710768	0.613722
P00558 (PGK1)	Control	0.127705	-0.292576	0.547986	0.551478	0.999784	0.0499138	0.124364	-0.315858	0.564318
P00558 (PGK1)	Interaction	-0.179951	-0.975531	0.615629	0.657533	0.919603	0.058442	-0.163237	-0.984857	0.665717
P00568 (AK1)	Pre-ETT	0.627676	-0.104733	1.36009	0.093017	0.732224	0.246035	0.638532	-0.1156	1.36227
P00568 (AK1)	Post-ETT	0.091287	-0.641122	0.823696	0.807007	0.967064	0.0629945	0.0814903	-0.662792	0.834636
P00568 (AK1)	Case	-0.345949	-1.11572	0.423825	0.378405	0.942209	0.101597	-0.339801	-1.13045	0.451217
P00568 (AK1)	Control	0.19044	-0.288491	0.669372	0.435772	0.999784	0.0609689	0.189561	-0.290388	0.665176
P00568 (AK1)	Interaction	-0.536389	-1.44299	0.370213	0.246208	0.906461	0.119041	-0.539358	-1.43755	0.392351
P00734 (F2)	Pre-ETT	0.526467	-0.306125	1.35906	0.215223	0.76163	0.127052	0.517578	-0.31427	1.34557
P00734 (F2)	Post-ETT	0.153198	-0.679394	0.98579	0.718372	0.943879	0.0625906	0.14634	-0.71966	1.02324
P00734 (F2)	Case	-0.63409	-1.39177	0.123585	0.100949	0.864915	0.228026	-0.629063	-1.43847	0.172707
P00734 (F2)	Control	-0.26082	-0.732224	0.210583	0.27818	0.999784	0.0756868	-0.262379	-0.727225	0.215252
P00734 (F2)	Interaction	-0.37327	-1.26562	0.519083	0.412302	0.906461	0.0699937	-0.375697	-1.27453	0.512387
P00734 (F2)	Pre-ETT	-0.211812	-0.922811	0.499186	0.559295	0.889269	0.0737906	-0.185872	-0.941548	0.569679
P00734 (F2)	Post-ETT	0.154133	-0.556866	0.865131	0.670919	0.928824	0.0797261	0.175851	-0.559221	0.904489
P00734 (F2)	Case	0.369762	-0.339451	1.07897	0.306845	0.930063	0.127086	0.36446	-0.378579	1.08442
P00734 (F2)	Control	0.00381672	-0.437435	0.445068	0.986474	0.999784	0.0430108	0.00635626	-0.429184	0.453502
P00734 (F2)	Interaction	0.365945	-0.469331	1.20122	0.390514	0.906461	0.0864719	0.368157	-0.531055	1.24815
P00736 (C1R)	Pre-ETT	0.120518	-0.520737	0.761773	0.712606	0.940275	0.059728	0.121678	-0.495776	0.766605
P00736 (C1R)	Post-ETT	0.489004	-0.152251	1.13026	0.135015	0.704757	0.156983	0.461459	-0.199644	1.15917
P00736 (C1R)	Case	0.361132	-0.135091	0.857356	0.153757	0.875756	0.146559	0.364396	-0.150919	0.879592
P00736 (C1R)	Control	-0.0073532	-0.316089	0.301383	0.962768	0.999784	0.0321993	-0.00274712	-0.323188	0.329219
P00736 (C1R)	Interaction	0.368485	-0.215942	0.952913	0.216544	0.906461	0.0866261	0.356357	-0.26701	0.960774
P00738 (HP)	Pre-ETT	-0.409853	-1.22034	0.400632	0.321621	0.807996	0.108204	-0.427801	-1.22016	0.376645
P00738 (HP)	Post-ETT	-0.317677	-1.12816	0.492809	0.442353	0.860453	0.0921559	-0.320179	-1.11646	0.487536
P00738 (HP)	Case	0.103385	-0.637565	0.844335	0.784489	0.977372	0.0725156	0.109832	-0.682191	0.879725
P00738 (HP)	Control	0.0112086	-0.449789	0.472206	0.961992	0.999784	0.0427172	0.012239	-0.483275	0.512431
P00738 (HP)	Interaction	0.0921763	-0.780478	0.964831	0.83599	0.9579	0.0562827	0.0934407	-0.768824	1.01963
P00738 (HP)	Pre-ETT	-0.355945	-1.16473	0.452836	0.388368	0.839287	0.0932548	-0.353089	-1.16267	0.440851
P00738 (HP)	Post-ETT	-0.340765	-1.14955	0.468016	0.40892	0.852272	0.107907	-0.359392	-1.17767	0.526977
P00738 (HP)	Case	0.0524547	-0.680842	0.785751	0.888501	0.992526	0.0662157	0.0481695	-0.703778	0.79011
P00738 (HP)	Control	0.0372752	-0.418961	0.493511	0.872777	0.999784	0.0471393	0.0353679	-0.423758	0.508513
P00738 (HP)	Interaction	0.0151795	-0.848461	0.87882	0.972519	0.993393	0.0544174	0.00591229	-0.862522	0.932989
P00740 (F9)	Pre-ETT	0.187675	-0.430384	0.805733	0.551745	0.8852	0.0646714	0.154854	-0.468061	0.774155
P00740 (F9)	Post-ETT	0.100839	-0.517219	0.718898	0.749137	0.953559	0.0607306	0.05119	-0.541194	0.668295
P00740 (F9)	Case	-0.128605	-0.360072	0.102862	0.276166	0.914339	0.0437039	-0.123516	-0.379862	0.115906
P00740 (F9)	Control	-0.0417693	-0.185781	0.102243	0.569717	0.999784	0.0184798	-0.0427989	-0.197197	0.109036
P00740 (F9)	Interaction	-0.0868357	-0.359446	0.185775	0.532421	0.908589	0.0271185	-0.0870981	-0.373691	0.202312
P00740 (F9)	Pre-ETT	-0.262821	-0.869612	0.343971	0.395924	0.840954	0.0868928	-0.267267	-0.904002	0.396167
P00740 (F9)	Post-ETT	0.0619665	-0.544825	0.668758	0.84136	0.975898	0.0575849	0.031263	-0.575567	0.696661
P00740 (F9)	Case	0.305103	-0.0170706	0.627276	0.0634373	0.844096	0.181721	0.306054	-0.03606	0.652904
P00740 (F9)	Control	-0.0196846	-0.220131	0.180762	0.84737	0.999784	0.0211508	-0.0224694	-0.232657	0.184439
P00740 (F9)	Interaction	0.324787	-0.0546525	0.704227	0.0934133	0.906461	0.113663	0.324888	-0.0668649	0.713907
P00742 (F10)	Pre-ETT	-0.483874	-1.2537	0.285958	0.217977	0.76163	0.15353	-0.492319	-1.30247	0.285862
P00742 (F10)	Post-ETT	-0.206581	-0.976412	0.56325	0.598924	0.905551	0.077356	-0.223222	-1.01019	0.566655
P00742 (F10)	Case	0.232194	-0.121443	0.585831	0.198132	0.875756	0.0815465	0.230301	-0.130868	0.605957
P00742 (F10)	Control	-0.0450984	-0.265121	0.174924	0.687878	0.999784	0.0252393	-0.0474571	-0.27774	0.180836
P00742 (F10)	Interaction	0.277293	-0.139204	0.693789	0.191929	0.906461	0.0662434	0.283944	-0.142861	0.714548
P00742 (F10)	Pre-ETT	-0.425264	-1.17496	0.324435	0.266232	0.789494	0.13072	-0.436917	-1.19688	0.321094
P00742 (F10)	Post-ETT	-0.357489	-1.10719	0.39221	0.349997	0.824091	0.11033	-0.364643	-1.15068	0.369102
P00742 (F10)	Case	-0.0101129	-0.309164	0.288938	0.947155	0.997549	0.0309037	-0.011169	-0.331107	0.300205
P00742 (F10)	Control	-0.0778878	-0.263949	0.108173	0.411948	0.999784	0.0270865	-0.0774386	-0.277217	0.119365
P00742 (F10)	Interaction	0.0677749	-0.284432	0.419982	0.706059	0.934407	0.0281041	0.0704645	-0.308181	0.436383
P00746 (CFD)	Pre-ETT	0.0354587	-0.75211	0.823027	0.929683	0.987569	0.0700327	0.0358989	-0.748358	0.853503
P00746 (CFD)	Post-ETT	-0.117939	-0.905508	0.66963	0.769135	0.957302	0.0721658	-0.106117	-0.946473	0.718687
P00746 (CFD)	Case	-0.235146	-0.540815	0.0705237	0.131615	0.875756	0.0950682	-0.230679	-0.561582	0.0840443
P00746 (CFD)	Control	-0.0817478	-0.271926	0.108431	0.399516	0.999784	0.0256662	-0.0833832	-0.280497	0.119372
P00746 (CFD)	Interaction	-0.153398	-0.5134	0.206604	0.403636	0.906461	0.0378649	-0.155163	-0.532881	0.241408
P00746 (CFD)	Pre-ETT	-0.9912	-2.08032	0.0979254	0.074466	0.731936	0.335377	-0.985732	-2.13413	0.11967
P00746 (CFD)	Post-ETT	0.209318	-0.879807	1.29844	0.706408	0.942203	0.0701388	0.199539	-0.907855	1.32886
P00746 (CFD)	Case	1.02292	-0.0600761	2.10591	0.064135	0.844096	0.408322	1.00465	-0.145812	2.11473
P00746 (CFD)	Control	-0.1776	-0.851408	0.496207	0.605434	0.999784	0.0499208	-0.176779	-0.879663	0.535852
P00746 (CFD)	Interaction	1.20052	-0.0749785	2.47601	0.0650739	0.892422	0.358022	1.19677	-0.134761	2.54825
P00747 (PLG)	Pre-ETT	0.283526	-0.440208	1.00726	0.442591	0.855358	0.0778572	0.27201	-0.469413	1.0116
P00747 (PLG)	Post-ETT	-0.061111	-0.784846	0.662623	0.868553	0.981933	0.0602999	-0.0727076	-0.816347	0.684903
P00747 (PLG)	Case	-0.578841	-1.20179	0.0441046	0.0685767	0.844096	0.302927	-0.568488	-1.23428	0.0824037
P00747 (PLG)	Control	-0.234203	-0.621782	0.153375	0.236273	0.999784	0.0751348	-0.235487	-0.624885	0.167007
P00747 (PLG)	Interaction	-0.344637	-1.07831	0.389037	0.357219	0.906461	0.0703971	-0.328864	-1.10569	0.396913
P00747 (PLG)	Pre-ETT	0.551358	-0.190267	1.29298	0.145081	0.741579	0.160195	0.536748	-0.180678	1.24702
P00747 (PLG)	Post-ETT	0.472312	-0.269313	1.21394	0.211949	0.74833	0.139644	0.45528	-0.284273	1.1872
P00747 (PLG)	Case	0.0813733	-0.542466	0.705212	0.798216	0.979831	0.0617556	0.0710486	-0.587692	0.714315
P00747 (PLG)	Control	0.160419	-0.227715	0.548553	0.417901	0.999784	0.0591475	0.163385	-0.243866	0.561586
P00747 (PLG)	Interaction	-0.0790457	-0.813772	0.655681	0.832994	0.9579	0.0540339	-0.0771467	-0.836353	0.678348
P00747 (PLG)	Pre-ETT	-0.240892	-0.965457	0.483672	0.514647	0.875971	0.0865152	-0.270346	-0.967991	0.47181
P00747 (PLG)	Post-ETT	-0.260609	-0.985173	0.463956	0.480839	0.87242	0.0931066	-0.301941	-1.03745	0.45799
P00747 (PLG)	Case	-0.0351785	-0.461379	0.391022	0.871483	0.990665	0.0417797	-0.0335259	-0.472669	0.393584
P00747 (PLG)	Control	-0.0154619	-0.280631	0.249708	0.909012	0.999784	0.0257185	-0.0143619	-0.28484	0.252876
P00747 (PLG)	Interaction	-0.0197166	-0.521675	0.482241	0.938634	0.98707	0.0354225	-0.0143194	-0.557204	0.517873
P00749 (PLAU)	Pre-ETT	-0.195836	-0.960559	0.568887	0.615722	0.909421	0.0729157	-0.204637	-0.974829	0.582081
P00749 (PLAU)	Post-ETT	-0.181784	-0.946507	0.582939	0.641282	0.918643	0.0673877	-0.180248	-0.92663	0.602567
P00749 (PLAU)	Case	-0.0810323	-0.416524	0.25446	0.635931	0.965529	0.0336043	-0.0792227	-0.43244	0.268972
P00749 (PLAU)	Control	-0.0950844	-0.303818	0.113649	0.371952	0.999784	0.0276727	-0.100062	-0.307551	0.116189
P00749 (PLAU)	Interaction	0.014052	-0.381074	0.409178	0.94443	0.987277	0.0259012	0.0180973	-0.385372	0.424367
P00750 (PLAT)	Pre-ETT	-0.0546549	-0.727791	0.618481	0.87356	0.974889	0.058853	-0.0393505	-0.732741	0.665593
P00750 (PLAT)	Post-ETT	0.359033	-0.314102	1.03217	0.295841	0.794395	0.100641	0.37283	-0.348106	1.07284
P00750 (PLAT)	Case	0.194554	-0.28149	0.670597	0.423122	0.949128	0.0601442	0.191757	-0.309189	0.681211
P00750 (PLAT)	Control	-0.219134	-0.515314	0.0770461	0.147027	0.999784	0.0716375	-0.214261	-0.526502	0.0948451
P00750 (PLAT)	Interaction	0.413688	-0.146972	0.974348	0.148128	0.906461	0.10665	0.408819	-0.19199	0.995484
P00751 (CFB)	Pre-ETT	-0.665845	-1.77207	0.440385	0.238115	0.771231	0.116986	-0.658463	-1.74379	0.421365
P00751 (CFB)	Post-ETT	0.474708	-0.631522	1.58094	0.400312	0.848579	0.086843	0.448795	-0.621587	1.56177
P00751 (CFB)	Case	1.14973	0.17394	2.12553	0.0209249	0.839722	0.716585	1.15001	0.142851	2.19011
P00751 (CFB)	Control	0.00918166	-0.597929	0.616293	0.976353	0.999784	0.032971	0.00732226	-0.637575	0.666973
P00751 (CFB)	Interaction	1.14055	-0.0086901	2.28979	0.0517577	0.892422	0.3465	1.13741	-0.026087	2.34082
P00797 (REN)	Pre-ETT	-0.0541689	-0.80261	0.694272	0.887196	0.976663	0.0617778	-0.065235	-0.794134	0.694626
P00797 (REN)	Post-ETT	0.186407	-0.562034	0.934848	0.625444	0.914342	0.0695324	0.174902	-0.603346	0.90351
P00797 (REN)	Case	0.171502	-0.0889129	0.431917	0.196781	0.875756	0.0564542	0.171338	-0.105953	0.438749
P00797 (REN)	Control	-0.069074	-0.231096	0.0929485	0.403392	0.999784	0.0271046	-0.0686622	-0.239521	0.105198
P00797 (REN)	Interaction	0.240576	-0.0661278	0.547279	0.1242	0.906461	0.0629484	0.234025	-0.0971968	0.558456
P00813 (ADA)	Pre-ETT	0.306933	-0.502656	1.11652	0.457443	0.860982	0.0850834	0.287975	-0.569643	1.10223
P00813 (ADA)	Post-ETT	0.779975	-0.0296135	1.58956	0.0589895	0.667418	0.357229	0.776913	-0.0581238	1.58993
P00813 (ADA)	Case	0.449617	-0.224105	1.12334	0.190871	0.875756	0.154448	0.439952	-0.258284	1.15883
P00813 (ADA)	Control	-0.0234259	-0.442596	0.395744	0.912778	0.999784	0.037115	-0.0275492	-0.464277	0.423205
P00813 (ADA)	Interaction	0.473043	-0.320434	1.26652	0.242621	0.906461	0.0982645	0.465822	-0.354686	1.31751
P00915 (CA1)	Pre-ETT	0.339482	-0.319201	0.998165	0.312421	0.806844	0.0891371	0.313149	-0.383189	0.990709
P00915 (CA1)	Post-ETT	0.0289224	-0.62976	0.687605	0.931418	0.986726	0.0637295	0.0141601	-0.716919	0.740537
P00915 (CA1)	Case	-0.173909	-0.859738	0.511919	0.61919	0.965529	0.0729768	-0.174392	-0.885695	0.501756
P00915 (CA1)	Control	0.13665	-0.290052	0.563353	0.530219	0.999784	0.0510481	0.135241	-0.319889	0.581935
P00915 (CA1)	Interaction	-0.31056	-1.11829	0.497175	0.451107	0.906461	0.0744051	-0.296966	-1.1243	0.546631
P00918 (CA2)	Pre-ETT	-0.0336073	-0.424837	0.357623	0.866297	0.974042	0.0413879	-0.0374953	-0.557748	0.453814
P00918 (CA2)	Post-ETT	-0.23447	-0.6257	0.15676	0.240141	0.760104	0.0845396	-0.241047	-0.740772	0.251363
P00918 (CA2)	Case	-0.189856	-0.357196	-0.0225166	0.0261693	0.839722	0.187366	-0.188902	-0.373711	-0.0147714
P00918 (CA2)	Control	0.0110059	-0.0931081	0.11512	0.835863	0.999784	0.0127163	0.0126463	-0.108352	0.129264
P00918 (CA2)	Interaction	-0.200862	-0.397947	-0.00377778	0.0457673	0.892422	0.100647	-0.201325	-0.426421	0.0232786
P00973 (OAS1)	Pre-ETT	-0.51877	-1.1463	0.108757	0.105172	0.732224	0.253985	-0.511513	-1.12698	0.0914865
P00973 (OAS1)	Post-ETT	-0.501895	-1.12942	0.125632	0.11698	0.690162	0.225682	-0.484011	-1.09631	0.136571
P00973 (OAS1)	Case	-0.0432634	-0.18946	0.102933	0.56191	0.963117	0.0203366	-0.042631	-0.200964	0.116678
P00973 (OAS1)	Control	-0.0601385	-0.151098	0.0308204	0.195026	0.999784	0.0207549	-0.058855	-0.162001	0.0426732
P00973 (OAS1)	Interaction	0.0168751	-0.155307	0.189058	0.847671	0.960729	0.0139504	0.0163309	-0.166341	0.200591
P00995 (SPINK1)	Pre-ETT	1.93369	0.0275662	3.83981	0.0467775	0.709241	0.559888	1.91305	0.0308573	3.68333
P00995 (SPINK1)	Post-ETT	2.0829	0.176775	3.98902	0.032215	0.652786	0.795197	2.09457	0.150747	3.99657
P00995 (SPINK1)	Case	0.0744186	-0.186441	0.335278	0.576065	0.964372	0.0132055	0.0766412	-0.21911	0.365295
P00995 (SPINK1)	Control	-0.0747906	-0.23709	0.0875088	0.366426	0.999784	0.00949555	-0.0739783	-0.255753	0.107617
P00995 (SPINK1)	Interaction	0.149209	-0.158019	0.456437	0.341157	0.906461	0.0129203	0.150014	-0.192217	0.491115
P01008 (SERPINC1)	Pre-ETT	-1.44017	-3.01773	0.137384	0.0735702	0.731936	0.32998	-1.46139	-3.01426	0.203025
P01008 (SERPINC1)	Post-ETT	0.339788	-1.23777	1.91735	0.672913	0.929708	0.0747986	0.349329	-1.30785	1.97738
P01008 (SERPINC1)	Case	1.73336	-0.0269012	3.49363	0.0536055	0.844096	0.554161	1.70965	-0.0754756	3.3705
P01008 (SERPINC1)	Control	-0.0465981	-1.14178	1.04859	0.933539	0.999784	0.0480625	-0.0468513	-1.11407	1.05323
P01008 (SERPINC1)	Interaction	1.77996	-0.293191	3.85312	0.0924177	0.906461	0.28641	1.76158	-0.256372	3.83801
P01009 (SERPINA1)	Pre-ETT	0.665155	-0.24426	1.57457	0.151705	0.741579	0.184568	0.60402	-0.319818	1.508
P01009 (SERPINA1)	Post-ETT	0.924618	0.0152027	1.83403	0.0462912	0.659636	0.528455	0.913832	0.0137396	1.79337
P01009 (SERPINA1)	Case	0.199194	-0.0200379	0.418427	0.0749414	0.844761	0.0873302	0.199784	-0.0332457	0.428732
P01009 (SERPINA1)	Control	-0.0602684	-0.196668	0.0761316	0.386484	0.999784	0.0182262	-0.0608956	-0.204835	0.08867
P01009 (SERPINA1)	Interaction	0.259463	0.00126181	0.517664	0.0488909	0.892422	0.0934005	0.262858	-0.0155325	0.530918
P01011 (SERPINA3)	Pre-ETT	-0.0895096	-0.672068	0.493049	0.763303	0.952956	0.0658766	-0.112456	-0.74689	0.522992
P01011 (SERPINA3)	Post-ETT	-0.157254	-0.739813	0.425305	0.596759	0.905551	0.0642851	-0.190394	-0.816787	0.433277
P01011 (SERPINA3)	Case	0.0640045	-0.531752	0.659761	0.833226	0.986182	0.0663075	0.0702836	-0.541605	0.691175
P01011 (SERPINA3)	Control	0.131749	-0.238914	0.502412	0.48602	0.999784	0.0484508	0.122373	-0.255413	0.505173
P01011 (SERPINA3)	Interaction	-0.0677446	-0.769397	0.633908	0.849909	0.961515	0.0542837	-0.0631889	-0.782101	0.657409
P01011 (KLK3|SERPINA3)	Pre-ETT	-0.0704627	-0.751992	0.611067	0.839417	0.968778	0.0749845	-0.0554307	-0.733105	0.588913
P01011 (KLK3|SERPINA3)	Post-ETT	-0.0772736	-0.758803	0.604256	0.824138	0.971343	0.0668265	-0.07499	-0.776314	0.631164
P01011 (KLK3|SERPINA3)	Case	-0.0274203	-0.322655	0.267815	0.855556	0.988973	0.0313141	-0.0278367	-0.340809	0.287719
P01011 (KLK3|SERPINA3)	Control	-0.0206094	-0.204296	0.163077	0.825945	0.999784	0.0229342	-0.0189098	-0.211567	0.175009
P01011 (KLK3|SERPINA3)	Interaction	-0.00681087	-0.354524	0.340902	0.969376	0.993393	0.0262548	-0.0152092	-0.373077	0.361297
P01019 (AGT)	Pre-ETT	-0.444051	-1.08065	0.192544	0.171577	0.751362	0.178288	-0.469434	-1.09217	0.175444
P01019 (AGT)	Post-ETT	-0.212046	-0.848641	0.424549	0.513852	0.886076	0.077764	-0.224028	-0.84359	0.397793
P01019 (AGT)	Case	0.235867	-0.153653	0.625387	0.235297	0.898313	0.0805228	0.237535	-0.169237	0.625452
P01019 (AGT)	Control	0.00386203	-0.238486	0.24621	0.975083	0.999784	0.0255509	0.00403163	-0.241288	0.249844
P01019 (AGT)	Interaction	0.232005	-0.226752	0.690762	0.321586	0.906461	0.0532869	0.227676	-0.249831	0.699738
P01023 (A2M)	Pre-ETT	0.783704	0.0646734	1.50273	0.0326588	0.687724	0.767314	0.796121	0.104269	1.4977
P01023 (A2M)	Post-ETT	0.820055	0.101025	1.53909	0.0253949	0.622361	0.772857	0.811682	0.0894727	1.56791
P01023 (A2M)	Case	0.0245609	-0.255218	0.30434	0.863391	0.990156	0.0249015	0.025528	-0.260388	0.31001
P01023 (A2M)	Control	-0.0117908	-0.185861	0.16228	0.894384	0.999784	0.0171985	-0.010011	-0.206163	0.18079
P01023 (A2M)	Interaction	0.0363517	-0.293158	0.365861	0.828813	0.9579	0.0240301	0.0352746	-0.312861	0.394581
P01024 (C3)	Pre-ETT	-0.4347	-1.33249	0.463091	0.342624	0.816604	0.102756	-0.431359	-1.32234	0.489678
P01024 (C3)	Post-ETT	-0.17153	-1.06932	0.726261	0.708057	0.942213	0.0682675	-0.179725	-1.08476	0.711476
P01024 (C3)	Case	0.556071	-0.253564	1.36571	0.178259	0.875756	0.163589	0.549615	-0.263671	1.4087
P01024 (C3)	Control	0.292901	-0.210831	0.796632	0.254434	0.999784	0.0788322	0.297314	-0.218284	0.821862
P01024 (C3)	Interaction	0.26317	-0.690378	1.21672	0.588555	0.913302	0.0659014	0.272834	-0.717416	1.25366
P01024 (C3)	Pre-ETT	-0.563558	-1.47503	0.347909	0.225573	0.76402	0.134952	-0.552117	-1.48411	0.389629
P01024 (C3)	Post-ETT	-0.240131	-1.1516	0.671337	0.605601	0.906245	0.0693388	-0.228276	-1.15214	0.675151
P01024 (C3)	Case	0.55949	-0.335169	1.45415	0.220313	0.883654	0.165048	0.564294	-0.34604	1.48295
P01024 (C3)	Control	0.236062	-0.320568	0.792693	0.405858	0.999784	0.0642962	0.239614	-0.312072	0.81355
P01024 (C3)	Interaction	0.323427	-0.730257	1.37711	0.547434	0.908589	0.0734127	0.3343	-0.75583	1.42077
P01024 (C3)	Pre-ETT	-0.68346	-1.56896	0.202038	0.130338	0.74028	0.203025	-0.65747	-1.54196	0.23618
P01024 (C3)	Post-ETT	0.0327502	-0.852748	0.918248	0.942213	0.987559	0.0636938	0.0476554	-0.822735	0.905469
P01024 (C3)	Case	0.55478	-0.120769	1.23033	0.10749	0.864915	0.219788	0.547283	-0.161694	1.22766
P01024 (C3)	Control	-0.16143	-0.581737	0.258876	0.451583	0.999784	0.0449319	-0.154815	-0.597954	0.251594
P01024 (C3)	Interaction	0.71621	-0.0794181	1.51184	0.0776774	0.892422	0.217144	0.712995	-0.068463	1.50024
P01031 (C5)	Pre-ETT	-1.68636	-3.6244	0.251681	0.088113	0.732224	0.253311	-1.67182	-3.59455	0.321214
P01031 (C5)	Post-ETT	-0.157731	-2.09577	1.78031	0.873263	0.982052	0.0609871	-0.135303	-2.16747	1.76686
P01031 (C5)	Case	1.68947	-0.275827	3.65478	0.0920106	0.8607	0.255716	1.64619	-0.42088	3.70586
P01031 (C5)	Control	0.160844	-1.06191	1.3836	0.796547	0.999784	0.0478334	0.169377	-1.05638	1.38749
P01031 (C5)	Interaction	1.52863	-0.786005	3.84326	0.195528	0.906461	0.12724	1.50444	-0.818492	3.924
P01031 (C5)	Pre-ETT	0.512331	-0.0335819	1.05824	0.0658569	0.724677	0.221007	0.502163	-0.0936105	1.07038
P01031 (C5)	Post-ETT	0.457967	-0.0879456	1.00388	0.100131	0.683237	0.218022	0.453093	-0.12942	1.01935
P01031 (C5)	Case	-0.27882	-0.746341	0.188701	0.242451	0.899725	0.0970721	-0.287119	-0.785346	0.23418
P01031 (C5)	Control	-0.224456	-0.515335	0.0664218	0.13043	0.999784	0.0888993	-0.224439	-0.536182	0.0774119
P01031 (C5)	Interaction	-0.0543637	-0.604987	0.49626	0.84656	0.959929	0.0422699	-0.0573629	-0.624711	0.515248
P01031|P13671 (C6|C5)	Pre-ETT	0.264954	-0.321479	0.851387	0.375875	0.8329	0.068467	0.271898	-0.322205	0.853769
P01031|P13671 (C6|C5)	Post-ETT	0.141967	-0.444466	0.7284	0.635158	0.918392	0.0432107	0.13819	-0.453854	0.760087
P01031|P13671 (C6|C5)	Case	-0.137098	-0.639396	0.3652	0.59268	0.964372	0.0487164	-0.129059	-0.66054	0.35576
P01031|P13671 (C6|C5)	Control	-0.0141119	-0.326627	0.298403	0.929476	0.999784	0.0281429	-0.0158144	-0.337706	0.312814
P01031|P13671 (C6|C5)	Interaction	-0.122986	-0.714568	0.468595	0.683666	0.92712	0.0406218	-0.129956	-0.729034	0.497947
P01033 (TIMP1)	Pre-ETT	-1.03846	-1.86479	-0.212138	0.0137729	0.635649	1.16613	-0.998755	-1.82875	-0.167393
P01033 (TIMP1)	Post-ETT	-0.75894	-1.58527	0.0673861	0.07184	0.677615	0.326674	-0.727012	-1.52792	0.0807018
P01033 (TIMP1)	Case	0.155152	-0.266211	0.576516	0.470487	0.954907	0.0472113	0.154079	-0.300809	0.5993
P01033 (TIMP1)	Control	-0.124372	-0.386532	0.137788	0.35246	0.999784	0.0357969	-0.12576	-0.411354	0.15091
P01033 (TIMP1)	Interaction	0.279524	-0.216737	0.775785	0.269607	0.906461	0.0543118	0.282317	-0.225663	0.812055
P01033 (TIMP1)	Pre-ETT	-1.14179	-1.96961	-0.313973	0.00686479	0.476934	2.50853	-1.09985	-1.92382	-0.304836
P01033 (TIMP1)	Post-ETT	-1.13509	-1.96291	-0.30727	0.00719972	0.460319	2.30403	-1.08879	-1.87437	-0.285932
P01033 (TIMP1)	Case	0.0547516	-0.184167	0.293671	0.653321	0.965529	0.0239349	0.054573	-0.202333	0.300631
P01033 (TIMP1)	Control	0.0480485	-0.1006	0.196697	0.526388	0.999784	0.015912	0.0496644	-0.106083	0.213859
P01033 (TIMP1)	Interaction	0.00670317	-0.274684	0.28809	0.96276	0.993261	0.0176879	0.00401607	-0.29949	0.299707
P01034 (CST3)	Pre-ETT	-0.286551	-1.0028	0.429693	0.432963	0.849304	0.0947223	-0.269823	-0.995067	0.43738
P01034 (CST3)	Post-ETT	-0.227461	-0.943705	0.488784	0.533657	0.891924	0.0838424	-0.228122	-0.967993	0.517572
P01034 (CST3)	Case	0.0707886	-0.286758	0.428336	0.697985	0.966281	0.0429616	0.0697864	-0.312461	0.453882
P01034 (CST3)	Control	0.0116979	-0.210758	0.234153	0.917911	0.999784	0.024905	0.0138824	-0.21487	0.237291
P01034 (CST3)	Interaction	0.0590907	-0.36201	0.480192	0.783293	0.952831	0.0338518	0.061966	-0.380141	0.485804
P01036 (CST4)	Pre-ETT	0.409309	-0.438076	1.25669	0.343785	0.817622	0.107636	0.43637	-0.416543	1.24128
P01036 (CST4)	Post-ETT	0.538328	-0.309057	1.38571	0.213084	0.748514	0.157995	0.568078	-0.270398	1.37183
P01036 (CST4)	Case	0.0631472	-0.262448	0.388743	0.703854	0.966881	0.0301188	0.0611282	-0.278331	0.400626
P01036 (CST4)	Control	-0.0658718	-0.268448	0.136704	0.523915	0.999784	0.0220202	-0.0675355	-0.284592	0.151306
P01036 (CST4)	Interaction	0.129019	-0.254451	0.512489	0.509618	0.907769	0.0283091	0.129036	-0.283858	0.53991
P01037 (CST1)	Pre-ETT	-0.479806	-1.21287	0.25326	0.19955	0.760965	0.166083	-0.468338	-1.20459	0.238736
P01037 (CST1)	Post-ETT	-0.471689	-1.20476	0.261376	0.207261	0.743268	0.143759	-0.456901	-1.18339	0.242811
P01037 (CST1)	Case	0.0784272	-0.174962	0.331817	0.544094	0.959561	0.0325705	0.0780484	-0.196768	0.344267
P01037 (CST1)	Control	0.0703105	-0.0873411	0.227962	0.382054	0.999784	0.0211243	0.0684042	-0.0932438	0.240566
P01037 (CST1)	Interaction	0.00811676	-0.290313	0.306546	0.957487	0.99157	0.022382	0.0163359	-0.317556	0.318827
P01042 (KNG1)	Pre-ETT	-0.483331	-1.22191	0.255245	0.199626	0.760965	0.134858	-0.435157	-1.15921	0.280022
P01042 (KNG1)	Post-ETT	-0.223387	-0.961962	0.515189	0.553313	0.897899	0.075611	-0.180513	-0.921318	0.562403
P01042 (KNG1)	Case	-0.0479009	-0.555786	0.459985	0.853345	0.98863	0.0606293	-0.0675479	-0.583599	0.490856
P01042 (KNG1)	Control	-0.307845	-0.623837	0.00814674	0.0562062	0.999784	0.182326	-0.309524	-0.662658	0.0205342
P01042 (KNG1)	Interaction	0.259944	-0.338218	0.858107	0.394357	0.906461	0.0602411	0.253792	-0.374053	0.89453
P01042 (KNG1)	Pre-ETT	-0.637901	-1.42637	0.150571	0.112812	0.735797	0.180608	-0.603826	-1.40939	0.238041
P01042 (KNG1)	Post-ETT	-0.197917	-0.986389	0.590555	0.622735	0.913074	0.0725393	-0.17675	-1.03752	0.705968
P01042 (KNG1)	Case	0.503858	-0.346721	1.35444	0.245632	0.899725	0.156343	0.485282	-0.36144	1.37111
P01042 (KNG1)	Control	0.063874	-0.465331	0.593079	0.812995	0.999784	0.0464277	0.0638097	-0.450983	0.603154
P01042 (KNG1)	Interaction	0.439984	-0.561785	1.44175	0.389332	0.906461	0.0885821	0.440307	-0.564243	1.44847
P01042 (KNG1)	Pre-ETT	0.112011	-0.643789	0.867811	0.771456	0.95527	0.0684958	0.11021	-0.645674	0.923367
P01042 (KNG1)	Post-ETT	-0.117004	-0.872804	0.638796	0.761571	0.9559	0.0682676	-0.1351	-0.886502	0.62344
P01042 (KNG1)	Case	-0.375224	-0.926202	0.175754	0.181953	0.875756	0.127406	-0.375597	-0.926726	0.188833
P01042 (KNG1)	Control	-0.146209	-0.489011	0.196594	0.403186	0.999784	0.0467866	-0.144662	-0.483548	0.213981
P01042 (KNG1)	Interaction	-0.229015	-0.87793	0.419899	0.489118	0.907011	0.0511768	-0.22951	-0.914535	0.448393
P01106 (MYC)	Pre-ETT	-0.449668	-1.12431	0.224976	0.191427	0.757366	0.149681	-0.447758	-1.12483	0.234016
P01106 (MYC)	Post-ETT	-0.360307	-1.03495	0.314337	0.295212	0.794395	0.111945	-0.361333	-1.03733	0.310156
P01106 (MYC)	Case	0.0522868	-0.0906114	0.195185	0.473278	0.955461	0.0198687	0.0539992	-0.101012	0.205577
P01106 (MYC)	Control	-0.0370746	-0.125982	0.0518326	0.413751	0.999784	0.0136686	-0.0379518	-0.136758	0.0653428
P01106 (MYC)	Interaction	0.0893614	-0.0789371	0.25766	0.298024	0.906461	0.0213168	0.0905269	-0.107338	0.273591
P01112 (HRAS)	Pre-ETT	1.01596	0.256344	1.77557	0.00875733	0.488239	0.913539	1.005	0.141961	1.78489
P01112 (HRAS)	Post-ETT	0.312471	-0.447143	1.07208	0.420104	0.853335	0.0676251	0.296935	-0.491328	1.11523
P01112 (HRAS)	Case	-0.447755	-1.25766	0.362149	0.278558	0.914831	0.12719	-0.446582	-1.29342	0.401803
P01112 (HRAS)	Control	0.255731	-0.248167	0.75963	0.319886	0.999784	0.0650435	0.249267	-0.269168	0.762281
P01112 (HRAS)	Interaction	-0.703486	-1.65735	0.250379	0.148319	0.906461	0.145909	-0.700897	-1.63699	0.318894
P01116 (KRAS)	Pre-ETT	0.0496891	-0.620629	0.720007	0.884484	0.976194	0.0693362	0.0594111	-0.63302	0.739861
P01116 (KRAS)	Post-ETT	-0.0926934	-0.763012	0.577625	0.786369	0.962722	0.0687538	-0.0883653	-0.722728	0.573974
P01116 (KRAS)	Case	-0.179073	-0.588104	0.229958	0.390855	0.944824	0.0659546	-0.176669	-0.59386	0.248246
P01116 (KRAS)	Control	-0.0366905	-0.291178	0.217797	0.777502	0.999784	0.0310012	-0.0361116	-0.309109	0.228882
P01116 (KRAS)	Interaction	-0.142383	-0.624119	0.339354	0.562394	0.911391	0.0413993	-0.134437	-0.652385	0.349111
P01127 (PDGFB)	Pre-ETT	-0.739049	-1.44005	-0.038043	0.0387974	0.687724	0.436862	-0.676164	-1.38997	0.000604146
P01127 (PDGFB)	Post-ETT	-0.819008	-1.52001	-0.118002	0.0220277	0.604721	0.682579	-0.753987	-1.48682	-0.0731382
P01127 (PDGFB)	Case	-0.0204138	-0.378264	0.337436	0.910976	0.994941	0.0346857	-0.0232025	-0.387065	0.352765
P01127 (PDGFB)	Control	0.0595453	-0.163099	0.282189	0.600149	0.999784	0.0253229	0.0595932	-0.169869	0.300513
P01127 (PDGFB)	Interaction	-0.0799592	-0.501417	0.341499	0.710008	0.935971	0.0293765	-0.0775562	-0.527974	0.36069
P01130 (LDLR)	Pre-ETT	0.0810105	-0.622414	0.784435	0.821419	0.963876	0.0671026	0.0688189	-0.564269	0.733634
P01130 (LDLR)	Post-ETT	0.110834	-0.59259	0.814259	0.757459	0.954563	0.0653321	0.121538	-0.533941	0.771667
P01130 (LDLR)	Case	0.0197331	-0.0429959	0.082462	0.537525	0.959561	0.00891822	0.0190474	-0.0527128	0.0921843
P01130 (LDLR)	Control	-0.0100906	-0.0491187	0.0289376	0.612337	0.999784	0.00579007	-0.0105856	-0.0560625	0.0341975
P01130 (LDLR)	Interaction	0.0298237	-0.0440554	0.103703	0.428826	0.906461	0.00851287	0.0310561	-0.052325	0.115879
P01133 (EGF)	Pre-ETT	0.0622126	-0.682127	0.806553	0.869876	0.974042	0.0691351	0.0379949	-0.697404	0.803952
P01133 (EGF)	Post-ETT	0.0138862	-0.730454	0.758226	0.970832	0.992518	0.0653939	-0.0142193	-0.792709	0.773519
P01133 (EGF)	Case	0.0523523	-0.357161	0.461866	0.802153	0.980591	0.0440629	0.0562	-0.364263	0.467192
P01133 (EGF)	Control	0.100679	-0.154109	0.355466	0.43865	0.999784	0.0361148	0.0999791	-0.172614	0.372757
P01133 (EGF)	Interaction	-0.0483264	-0.530631	0.433979	0.844308	0.959481	0.0383361	-0.0422909	-0.559592	0.465217
P01133 (EGF)	Pre-ETT	0.295696	-0.457672	1.04906	0.441725	0.855318	0.0853123	0.280516	-0.451243	1.047
P01133 (EGF)	Post-ETT	0.00639615	-0.746971	0.759764	0.986724	0.996623	0.0660098	0.00214888	-0.732742	0.743781
P01133 (EGF)	Case	-0.463609	-0.975492	0.0482728	0.0758764	0.844761	0.249253	-0.468101	-0.999412	0.0644426
P01133 (EGF)	Control	-0.17431	-0.492788	0.144168	0.283392	0.999784	0.0600958	-0.175814	-0.506251	0.14029
P01133 (EGF)	Interaction	-0.289299	-0.892169	0.31357	0.346946	0.906461	0.0621603	-0.287903	-0.900683	0.32924
P01137 (TGFB1)	Pre-ETT	-0.790035	-1.46249	-0.117576	0.0212983	0.66253	0.783523	-0.791283	-1.46092	-0.0921873
P01137 (TGFB1)	Post-ETT	-0.661057	-1.33352	0.0114036	0.0540137	0.659848	0.414003	-0.664298	-1.33974	0.0136277
P01137 (TGFB1)	Case	0.0990622	-0.23287	0.430994	0.558592	0.962979	0.0389625	0.094074	-0.260298	0.452605
P01137 (TGFB1)	Control	-0.0299143	-0.236433	0.176604	0.776485	0.999784	0.0207643	-0.0284797	-0.246893	0.183019
P01137 (TGFB1)	Interaction	0.128977	-0.261956	0.51991	0.517871	0.907769	0.0314117	0.130128	-0.287689	0.528576
P01137 (TGFB1)	Pre-ETT	0.586383	-1.20979	2.38255	0.522266	0.878612	0.0708145	0.624888	-1.30495	2.36886
P01137 (TGFB1)	Post-ETT	0.20785	-1.58832	2.00402	0.820576	0.97058	0.0546733	0.207132	-1.50935	2.01185
P01137 (TGFB1)	Case	-0.466691	-1.21726	0.283881	0.222971	0.886413	0.0561001	-0.460048	-1.25403	0.316952
P01137 (TGFB1)	Control	-0.0881578	-0.555142	0.378826	0.711379	0.999784	0.0182375	-0.0908099	-0.576143	0.388337
P01137 (TGFB1)	Interaction	-0.378533	-1.26252	0.505453	0.401313	0.906461	0.0303044	-0.363144	-1.3199	0.551545
P01137 (TGFB1)	Pre-ETT	-0.000529626	-0.657445	0.656385	0.998739	0.999575	0.0625643	-0.00683794	-0.710543	0.691466
P01137 (TGFB1)	Post-ETT	-0.085662	-0.742576	0.571252	0.798275	0.966039	0.064722	-0.0876448	-0.771035	0.584172
P01137 (TGFB1)	Case	0.0154289	-0.479476	0.510334	0.951277	0.997549	0.0580756	0.0183083	-0.479276	0.521367
P01137 (TGFB1)	Control	0.100562	-0.207354	0.408477	0.522106	0.999784	0.041182	0.0952784	-0.221392	0.410117
P01137 (TGFB1)	Interaction	-0.0851327	-0.668007	0.497742	0.774675	0.949362	0.0452445	-0.08559	-0.672699	0.54041
P01138 (NGF)	Pre-ETT	-0.318477	-0.989506	0.352552	0.352258	0.82325	0.0982522	-0.344298	-1.0184	0.348928
P01138 (NGF)	Post-ETT	-0.262808	-0.933837	0.408221	0.442714	0.860453	0.0753795	-0.272614	-0.943622	0.456662
P01138 (NGF)	Case	-0.0256334	-0.372955	0.321688	0.884986	0.992526	0.0346811	-0.0301896	-0.37685	0.327395
P01138 (NGF)	Control	-0.0813023	-0.297395	0.134791	0.460872	0.999784	0.0284324	-0.0820491	-0.303631	0.147358
P01138 (NGF)	Interaction	0.055669	-0.353389	0.464727	0.789675	0.954819	0.0295843	0.0538021	-0.375402	0.500044
P01148 (GNRH1)	Pre-ETT	0.259608	-0.464658	0.983875	0.482345	0.866047	0.0843698	0.250558	-0.499705	0.985486
P01148 (GNRH1)	Post-ETT	0.1062	-0.618067	0.830466	0.773813	0.957442	0.0633841	0.100865	-0.617713	0.828494
P01148 (GNRH1)	Case	-0.146741	-0.505786	0.212304	0.423113	0.949128	0.0460823	-0.145191	-0.524799	0.240423
P01148 (GNRH1)	Control	0.00666795	-0.216719	0.230055	0.953348	0.999784	0.0240182	0.00558856	-0.23775	0.24454
P01148 (GNRH1)	Interaction	-0.153409	-0.576274	0.269457	0.477058	0.906461	0.0388654	-0.153825	-0.610797	0.304575
P01160 (NPPA)	Pre-ETT	0.0245738	-0.695832	0.744979	0.946696	0.990219	0.0610027	0.0444351	-0.704595	0.801717
P01160 (NPPA)	Post-ETT	0.0179365	-0.702469	0.738342	0.96108	0.990452	0.0584753	0.0343388	-0.721633	0.825875
P01160 (NPPA)	Case	-0.235822	-0.744749	0.273105	0.363777	0.939178	0.0672542	-0.232075	-0.776471	0.296
P01160 (NPPA)	Control	-0.229185	-0.545824	0.0874549	0.156007	0.999784	0.0760337	-0.226599	-0.556854	0.121101
P01160 (NPPA)	Interaction	-0.00663733	-0.606026	0.592752	0.982684	0.995107	0.0384449	-0.00986138	-0.658823	0.624497
P01178 (OXT)	Pre-ETT	-0.359684	-1.14608	0.426716	0.370013	0.829065	0.103213	-0.380437	-1.11061	0.393405
P01178 (OXT)	Post-ETT	-0.292992	-1.07939	0.493408	0.465249	0.86508	0.0777298	-0.307334	-1.02954	0.428968
P01178 (OXT)	Case	0.014855	-0.147876	0.177586	0.858003	0.989723	0.0154805	0.0173558	-0.17057	0.192767
P01178 (OXT)	Control	-0.0518369	-0.153083	0.0494096	0.315631	0.999784	0.0153427	-0.0525339	-0.16108	0.0568217
P01178 (OXT)	Interaction	0.0666919	-0.124965	0.258349	0.495226	0.907669	0.0164082	0.06709	-0.14013	0.280421
P01178 (OXT)	Pre-ETT	-0.322277	-0.966348	0.321793	0.326731	0.809928	0.114048	-0.33129	-0.97262	0.323434
P01178 (OXT)	Post-ETT	-0.30924	-0.953311	0.33483	0.346681	0.822806	0.100738	-0.311876	-0.964403	0.323402
P01178 (OXT)	Case	0.0138689	-0.18498	0.212718	0.891269	0.992526	0.0231171	0.0165786	-0.202451	0.235105
P01178 (OXT)	Control	0.000831718	-0.122886	0.12455	0.989487	0.999784	0.0150175	0.000140416	-0.135163	0.129418
P01178 (OXT)	Interaction	0.0130371	-0.221157	0.247231	0.913117	0.979636	0.0200717	0.0125778	-0.240004	0.258498
P01189 (POMC)	Pre-ETT	0.173667	-0.614543	0.961876	0.665858	0.925638	0.0832078	0.217805	-0.577782	1.02931
P01189 (POMC)	Post-ETT	0.240448	-0.547761	1.02866	0.549907	0.897318	0.0886839	0.269938	-0.498977	1.096
P01189 (POMC)	Case	0.00104823	-0.319301	0.321397	0.994883	0.998503	0.0324664	-0.0048738	-0.344249	0.339994
P01189 (POMC)	Control	-0.0657334	-0.265045	0.133579	0.518021	0.999784	0.0248511	-0.0648068	-0.272791	0.148631
P01189 (POMC)	Interaction	0.0667816	-0.31051	0.444073	0.728652	0.94246	0.0296537	0.0618787	-0.35135	0.464353
P01189 (POMC)	Pre-ETT	0.00874958	-0.657434	0.674934	0.979463	0.996599	0.0683433	-0.000190811	-0.668133	0.665415
P01189 (POMC)	Post-ETT	-0.170054	-0.836238	0.49613	0.616856	0.909961	0.0764243	-0.163038	-0.817622	0.486647
P01189 (POMC)	Case	-0.187579	-0.351582	-0.0235751	0.0249805	0.839722	0.181951	-0.184581	-0.360763	-0.00358795
P01189 (POMC)	Control	-0.00877525	-0.110814	0.093263	0.866146	0.999784	0.0128327	-0.0106023	-0.120889	0.105357
P01189 (POMC)	Interaction	-0.178803	-0.371959	0.0143519	0.0696264	0.892422	0.0710891	-0.18089	-0.38296	0.0285229
P01189 (POMC)	Pre-ETT	-0.218153	-0.969101	0.532795	0.569101	0.894936	0.083656	-0.203242	-0.96296	0.570697
P01189 (POMC)	Post-ETT	-0.353458	-1.10441	0.39749	0.356257	0.827586	0.0970195	-0.330649	-1.05617	0.436523
P01189 (POMC)	Case	-0.362413	-0.716734	-0.00809188	0.0449924	0.844096	0.247791	-0.359114	-0.714479	0.00370456
P01189 (POMC)	Control	-0.227108	-0.447556	-0.00665982	0.043469	0.999784	0.145076	-0.226678	-0.448819	0.0142702
P01189 (POMC)	Interaction	-0.135305	-0.552607	0.281997	0.525107	0.907769	0.0350889	-0.137605	-0.57543	0.293935
P01210 (PENK)	Pre-ETT	-0.193049	-0.95285	0.566751	0.618495	0.91003	0.0724519	-0.185274	-0.951711	0.549569
P01210 (PENK)	Post-ETT	-0.0436197	-0.80342	0.716181	0.910411	0.985676	0.0591389	-0.0445421	-0.796609	0.746516
P01210 (PENK)	Case	0.0224509	-0.233714	0.278616	0.863614	0.990156	0.0253364	0.0197951	-0.251802	0.290755
P01210 (PENK)	Control	-0.126979	-0.286357	0.0323998	0.1184	0.999784	0.0528318	-0.128105	-0.302493	0.0411878
P01210 (PENK)	Interaction	0.149429	-0.152269	0.451128	0.331668	0.906461	0.0320019	0.148378	-0.177208	0.490366
P01213 (PDYN)	Pre-ETT	-0.682292	-1.26324	-0.101342	0.0213429	0.66253	0.516674	-0.628297	-1.21536	-0.0550428
P01213 (PDYN)	Post-ETT	-0.665179	-1.24613	-0.0842284	0.0248242	0.622361	0.495943	-0.618342	-1.18958	-0.0525369
P01213 (PDYN)	Case	-0.0273356	-0.337929	0.283258	0.863046	0.990156	0.0313575	-0.0297062	-0.355112	0.296528
P01213 (PDYN)	Control	-0.0444489	-0.237691	0.148793	0.652117	0.999784	0.0201286	-0.0449091	-0.240849	0.153782
P01213 (PDYN)	Interaction	0.0171132	-0.348689	0.382915	0.926942	0.984063	0.0265445	0.016519	-0.361116	0.400814
P01215 (CGA)	Pre-ETT	0.21523	-0.362953	0.793412	0.465634	0.861648	0.0744223	0.223006	-0.357099	0.842804
P01215 (CGA)	Post-ETT	0.310468	-0.267714	0.88865	0.292595	0.794395	0.100848	0.32468	-0.291297	0.945813
P01215 (CGA)	Case	0.101982	-0.293731	0.497695	0.613477	0.965529	0.0411004	0.0998619	-0.314184	0.505164
P01215 (CGA)	Control	0.00674397	-0.239457	0.252945	0.957184	0.999784	0.0327054	0.00362007	-0.259818	0.264498
P01215 (CGA)	Interaction	0.0952381	-0.370814	0.56129	0.688773	0.929149	0.0358649	0.0981592	-0.384463	0.591475
P01215|P01222 (TSHB|CGA)	Pre-ETT	-0.0386225	-0.804321	0.727076	0.921248	0.986467	0.0645296	-0.00045112	-0.773951	0.73704
P01215|P01222 (TSHB|CGA)	Post-ETT	-0.0301174	-0.795816	0.735581	0.93855	0.987035	0.0678753	-0.0103867	-0.765327	0.74505
P01215|P01222 (TSHB|CGA)	Case	-0.159844	-0.502079	0.182392	0.359972	0.939178	0.0465369	-0.158858	-0.522434	0.211525
P01215|P01222 (TSHB|CGA)	Control	-0.168349	-0.381278	0.04458	0.121234	0.999784	0.0708599	-0.166627	-0.385637	0.0517429
P01215|P01222 (TSHB|CGA)	Interaction	0.00850503	-0.394563	0.411573	0.967012	0.993393	0.0284492	0.00201697	-0.410745	0.426683
P01225 (FSHB)	Pre-ETT	0.180931	-0.673978	1.03584	0.678286	0.930507	0.0729891	0.154806	-0.726993	1.02354
P01225 (FSHB)	Post-ETT	0.539053	-0.315856	1.39396	0.216521	0.748514	0.14758	0.532237	-0.339999	1.36274
P01225 (FSHB)	Case	0.338916	0.0693094	0.608522	0.0137464	0.804357	0.370648	0.33939	0.0470563	0.622515
P01225 (FSHB)	Control	-0.0192058	-0.186947	0.148535	0.822439	0.999784	0.0160637	-0.0210435	-0.194747	0.155708
P01225 (FSHB)	Interaction	0.358122	0.0405925	0.675651	0.0270689	0.875994	0.201987	0.359214	0.0276635	0.696754
P01225|P01215 (FSHB|CGA)	Pre-ETT	0.062168	-0.367098	0.491434	0.776525	0.95527	0.0435799	0.072353	-0.360741	0.495744
P01225|P01215 (FSHB|CGA)	Post-ETT	0.0566502	-0.372615	0.485916	0.7959	0.965457	0.0425383	0.0694536	-0.322826	0.496143
P01225|P01215 (FSHB|CGA)	Case	0.0178847	-0.0624706	0.09824	0.662671	0.965529	0.0102312	0.0193105	-0.0685207	0.10487
P01225|P01215 (FSHB|CGA)	Control	0.0234025	-0.0265923	0.0733972	0.358903	0.999784	0.00813542	0.0229005	-0.0326475	0.0797651
P01225|P01215 (FSHB|CGA)	Interaction	-0.00551781	-0.100156	0.0891207	0.909021	0.978665	0.00762983	-0.00356691	-0.108112	0.097703
P01229 (LHB)	Pre-ETT	0.348161	-0.103168	0.79949	0.130548	0.740873	0.127132	0.322931	-0.174758	0.79824
P01229 (LHB)	Post-ETT	0.506616	0.0552872	0.957945	0.0278029	0.636369	0.368398	0.489387	0.00671405	0.945479
P01229 (LHB)	Case	0.088879	-0.102857	0.280615	0.363594	0.939178	0.0286237	0.0862864	-0.121446	0.284317
P01229 (LHB)	Control	-0.069576	-0.188869	0.0497166	0.252987	0.999784	0.0264017	-0.0706013	-0.189623	0.0579168
P01229 (LHB)	Interaction	0.158455	-0.0673623	0.384272	0.169039	0.906461	0.0400698	0.158341	-0.0735669	0.399317
P01229|P01215 (LHB|CGA)	Pre-ETT	-0.0962178	-0.606486	0.414051	0.711698	0.940251	0.0540741	-0.0932201	-0.609655	0.42904
P01229|P01215 (LHB|CGA)	Post-ETT	0.0045415	-0.505727	0.51481	0.986082	0.996623	0.0465311	0.00628422	-0.544481	0.517567
P01229|P01215 (LHB|CGA)	Case	0.157069	-0.0845642	0.398702	0.202651	0.876537	0.0559841	0.15834	-0.0915773	0.409023
P01229|P01215 (LHB|CGA)	Control	0.0563095	-0.0940276	0.206646	0.462879	0.999784	0.0238687	0.0573302	-0.0991003	0.21229
P01229|P01215 (LHB|CGA)	Interaction	0.100759	-0.183824	0.385343	0.487718	0.907011	0.0275565	0.102755	-0.194892	0.40327
P01236 (PRL)	Pre-ETT	0.321734	-0.378093	1.02156	0.367556	0.828393	0.0753522	0.323648	-0.385681	1.01823
P01236 (PRL)	Post-ETT	0.281202	-0.418625	0.98103	0.430963	0.857927	0.0705699	0.297094	-0.42539	0.967469
P01236 (PRL)	Case	-0.0161078	-0.427437	0.395222	0.93882	0.997549	0.0340898	-0.00948754	-0.451087	0.426189
P01236 (PRL)	Control	0.0244243	-0.231493	0.280342	0.851617	0.999784	0.0216496	0.0258804	-0.251071	0.288346
P01236 (PRL)	Interaction	-0.0405321	-0.524976	0.443911	0.869743	0.967774	0.0289578	-0.0393891	-0.533245	0.482792
P01236 (PRL)	Pre-ETT	0.378176	-0.222007	0.97836	0.21684	0.76163	0.110879	0.368223	-0.233605	0.981709
P01236 (PRL)	Post-ETT	0.164829	-0.435355	0.765012	0.590394	0.90528	0.0555663	0.166885	-0.443792	0.788749
P01236 (PRL)	Case	-0.309906	-0.761103	0.14129	0.178235	0.875756	0.0958233	-0.30739	-0.766692	0.148036
P01236 (PRL)	Control	-0.0965584	-0.37728	0.184163	0.50021	0.999784	0.0331054	-0.0946408	-0.381685	0.202169
P01236 (PRL)	Interaction	-0.213348	-0.744745	0.318049	0.431343	0.906461	0.0475105	-0.209718	-0.743392	0.363305
P01241 (GH1)	Pre-ETT	0.228673	-0.493263	0.95061	0.534719	0.881345	0.0887838	0.246743	-0.501032	0.952453
P01241 (GH1)	Post-ETT	0.044884	-0.677052	0.76682	0.903014	0.985295	0.0711332	0.0706411	-0.653496	0.796122
P01241 (GH1)	Case	-0.159764	-0.508459	0.18893	0.369179	0.939663	0.0612033	-0.157883	-0.516005	0.206387
P01241 (GH1)	Control	0.024025	-0.192923	0.240973	0.828171	0.999784	0.0265495	0.0231086	-0.195022	0.24546
P01241 (GH1)	Interaction	-0.183789	-0.594465	0.226886	0.38041	0.906461	0.043131	-0.179151	-0.621488	0.248574
P01242 (GH2)	Pre-ETT	-0.44847	-1.11391	0.216971	0.186533	0.756401	0.134312	-0.445514	-1.12427	0.244493
P01242 (GH2)	Post-ETT	-0.366246	-1.03169	0.299196	0.28071	0.785019	0.104948	-0.359436	-1.04351	0.343014
P01242 (GH2)	Case	0.178395	-0.483735	0.840526	0.597454	0.964372	0.0761077	0.180828	-0.473349	0.837313
P01242 (GH2)	Control	0.0961711	-0.315787	0.508129	0.647275	0.999784	0.0481064	0.102876	-0.328383	0.525288
P01242 (GH2)	Interaction	0.0822242	-0.6976	0.862049	0.836277	0.9579	0.0533124	0.0740845	-0.745633	0.892494
P01266 (TG)	Pre-ETT	-0.311805	-1.00642	0.382807	0.378962	0.835755	0.0907258	-0.294037	-0.987902	0.402072
P01266 (TG)	Post-ETT	-0.487703	-1.18231	0.206909	0.168779	0.717676	0.163005	-0.467941	-1.1673	0.216044
P01266 (TG)	Case	-0.19566	-0.598141	0.206821	0.340688	0.930947	0.0685151	-0.19233	-0.607648	0.21884
P01266 (TG)	Control	-0.019762	-0.270174	0.23065	0.877076	0.999784	0.0271682	-0.0184749	-0.280735	0.234527
P01266 (TG)	Interaction	-0.175898	-0.649921	0.298124	0.467046	0.906461	0.0477529	-0.175688	-0.668099	0.318164
P01270 (PTH)	Pre-ETT	0.153039	-0.892979	1.19906	0.7743	0.95527	0.0683902	0.140187	-0.873612	1.13674
P01270 (PTH)	Post-ETT	0.35259	-0.693429	1.39861	0.508829	0.883999	0.080089	0.335717	-0.665512	1.32384
P01270 (PTH)	Case	0.0897357	-0.0811339	0.260605	0.303331	0.930063	0.0207358	0.0902626	-0.107574	0.286264
P01270 (PTH)	Control	-0.109816	-0.216126	-0.00350588	0.0429085	0.999784	0.0477181	-0.109166	-0.226303	0.00855878
P01270 (PTH)	Interaction	0.199552	-0.00169012	0.400793	0.0519554	0.892422	0.0526681	0.196097	-0.0264372	0.409311
P01270 (PTH)	Pre-ETT	-0.535939	-1.23352	0.161638	0.132115	0.741577	0.229539	-0.556475	-1.20903	0.13503
P01270 (PTH)	Post-ETT	-0.393235	-1.09081	0.304343	0.26922	0.776095	0.124914	-0.402399	-1.07061	0.271386
P01270 (PTH)	Case	0.0770246	-0.226137	0.380186	0.618504	0.965529	0.035291	0.0738229	-0.249653	0.384308
P01270 (PTH)	Control	-0.0656797	-0.254298	0.122938	0.49493	0.999784	0.0248671	-0.0655827	-0.265598	0.124658
P01270 (PTH)	Interaction	0.142704	-0.214344	0.499753	0.433419	0.906461	0.0372307	0.149275	-0.219743	0.512501
P01275 (GCG)	Pre-ETT	-0.210313	-0.995571	0.574945	0.599631	0.906274	0.0735136	-0.21927	-1.02627	0.614292
P01275 (GCG)	Post-ETT	-0.270552	-1.05581	0.514706	0.499496	0.881263	0.0812082	-0.27379	-1.06149	0.52742
P01275 (GCG)	Case	-0.146359	-0.78957	0.496853	0.655613	0.965529	0.0622459	-0.144302	-0.793335	0.526523
P01275 (GCG)	Control	-0.0861203	-0.486308	0.314067	0.673183	0.999784	0.0403534	-0.0841723	-0.5118	0.355067
P01275 (GCG)	Interaction	-0.0602384	-0.817781	0.697304	0.876149	0.968573	0.0477541	-0.070806	-0.834671	0.743723
P01282 (VIP)	Pre-ETT	0.480492	-0.331242	1.29222	0.245981	0.778716	0.126907	0.502536	-0.325901	1.27672
P01282 (VIP)	Post-ETT	-0.0876913	-0.899425	0.724042	0.832314	0.973445	0.0646967	-0.0654683	-0.886853	0.767957
P01282 (VIP)	Case	-0.298075	-1.21421	0.618059	0.52367	0.959561	0.0931247	-0.295088	-1.18978	0.586624
P01282 (VIP)	Control	0.270108	-0.299884	0.8401	0.352999	0.999784	0.0716903	0.258015	-0.272791	0.802123
P01282 (VIP)	Interaction	-0.568183	-1.64716	0.510794	0.302023	0.906461	0.11066	-0.562558	-1.60879	0.478683
P01286 (GHRH)	Pre-ETT	-0.189194	-1.13774	0.759351	0.69585	0.936112	0.0509801	-0.199545	-1.14421	0.749941
P01286 (GHRH)	Post-ETT	-0.0985851	-1.04713	0.84996	0.838584	0.975619	0.0515731	-0.116186	-1.05981	0.829807
P01286 (GHRH)	Case	0.0450522	-0.231334	0.321439	0.749361	0.974249	0.017289	0.0426909	-0.262889	0.335297
P01286 (GHRH)	Control	-0.0455564	-0.217516	0.126403	0.603591	0.999784	0.0119738	-0.047317	-0.239481	0.136307
P01286 (GHRH)	Interaction	0.0906085	-0.234906	0.416123	0.585365	0.912936	0.0164332	0.0968273	-0.262674	0.452336
P01298 (PPY)	Pre-ETT	-0.206493	-0.94934	0.536355	0.585878	0.903141	0.0765231	-0.179495	-0.905645	0.561708
P01298 (PPY)	Post-ETT	-0.485284	-1.22813	0.257564	0.200406	0.737985	0.145498	-0.453428	-1.21335	0.29518
P01298 (PPY)	Case	-0.109466	-0.521781	0.302849	0.602818	0.964662	0.0476071	-0.111938	-0.551521	0.326972
P01298 (PPY)	Control	0.169325	-0.0872054	0.425856	0.195772	0.999784	0.0609147	0.168137	-0.0912366	0.435048
P01298 (PPY)	Interaction	-0.278791	-0.764396	0.206813	0.260488	0.906461	0.0592823	-0.2807	-0.757729	0.22379
P01303 (NPY)	Pre-ETT	-0.105758	-0.85476	0.643243	0.781976	0.956616	0.0859591	-0.119407	-0.830115	0.628193
P01303 (NPY)	Post-ETT	-0.0108877	-0.759889	0.738114	0.977271	0.994414	0.069668	-0.0271093	-0.783724	0.739435
P01303 (NPY)	Case	0.109865	-0.220478	0.440208	0.514503	0.959561	0.0423873	0.113214	-0.228702	0.452354
P01303 (NPY)	Control	0.0149946	-0.190535	0.220524	0.886298	0.999784	0.0199047	0.0168741	-0.199657	0.238672
P01303 (NPY)	Interaction	0.0948704	-0.294191	0.483932	0.632703	0.919327	0.0322423	0.087818	-0.317133	0.490842
P01308 (INS)	Pre-ETT	-0.108047	-0.60498	0.388885	0.669997	0.92726	0.0650709	-0.135074	-0.77922	0.46295
P01308 (INS)	Post-ETT	-0.154547	-0.651479	0.342386	0.542158	0.89511	0.0710123	-0.185636	-0.826194	0.438757
P01308 (INS)	Case	-0.067667	-0.312353	0.177018	0.587803	0.964372	0.0338432	-0.0678865	-0.32157	0.19223
P01308 (INS)	Control	-0.0211675	-0.173404	0.131069	0.785222	0.999784	0.0203344	-0.0221476	-0.18672	0.142789
P01308 (INS)	Interaction	-0.0464996	-0.334678	0.241679	0.75181	0.945431	0.0285298	-0.0524166	-0.359099	0.272484
P01344 (IGF2)	Pre-ETT	-0.311688	-1.004	0.380624	0.37756	0.835041	0.0892834	-0.302719	-1.00646	0.418829
P01344 (IGF2)	Post-ETT	-0.251748	-0.94406	0.440564	0.476026	0.86985	0.0777585	-0.26462	-0.9581	0.442539
P01344 (IGF2)	Case	-0.0748337	-0.396798	0.24713	0.648712	0.965529	0.0359137	-0.0779013	-0.411222	0.269632
P01344 (IGF2)	Control	-0.134774	-0.33509	0.0655431	0.18728	0.999784	0.050711	-0.138164	-0.343172	0.0838118
P01344 (IGF2)	Interaction	0.0599399	-0.319253	0.439133	0.756701	0.946172	0.0271565	0.0600565	-0.3341	0.46887
P01374 (LTA)	Pre-ETT	0.588961	-0.367643	1.54556	0.227545	0.76402	0.129926	0.584826	-0.428206	1.54334
P01374 (LTA)	Post-ETT	-0.271244	-1.22785	0.68536	0.578385	0.901735	0.0874196	-0.273285	-1.21592	0.721542
P01374 (LTA)	Case	-0.921194	-1.80766	-0.0347303	0.0416749	0.844096	0.462851	-0.917643	-1.81471	0.011128
P01374 (LTA)	Control	-0.0609894	-0.612521	0.490542	0.828414	0.999784	0.0471392	-0.060136	-0.623742	0.481418
P01374 (LTA)	Interaction	-0.860204	-1.90424	0.183829	0.10634	0.906461	0.198899	-0.867233	-1.9203	0.220391
P01374|Q06643 (LTA|LTB)	Pre-ETT	-0.304226	-0.870973	0.262522	0.292757	0.796645	0.0978581	-0.293301	-0.880258	0.285231
P01374|Q06643 (LTA|LTB)	Post-ETT	-0.184964	-0.751711	0.381783	0.522396	0.889738	0.0653596	-0.180265	-0.711858	0.391219
P01374|Q06643 (LTA|LTB)	Case	0.013704	-0.388194	0.415602	0.946716	0.997549	0.0432974	0.00956747	-0.403402	0.432562
P01374|Q06643 (LTA|LTB)	Control	-0.105558	-0.355607	0.144492	0.408014	0.999784	0.0393958	-0.104138	-0.375161	0.159118
P01374|Q06643 (LTA|LTB)	Interaction	0.119262	-0.354074	0.592597	0.621424	0.91908	0.0397625	0.117291	-0.382147	0.626087
P01375 (TNF)	Pre-ETT	-0.291209	-0.964955	0.382537	0.396916	0.841365	0.0966385	-0.307625	-0.929101	0.340454
P01375 (TNF)	Post-ETT	-0.269843	-0.943589	0.403903	0.43246	0.857927	0.097896	-0.274992	-0.919909	0.384413
P01375 (TNF)	Case	0.0217554	-0.0886866	0.132197	0.699435	0.966881	0.015368	0.023384	-0.101974	0.142552
P01375 (TNF)	Control	0.00038976	-0.0683241	0.0691036	0.99113	0.999784	0.00901176	-0.000718187	-0.0798153	0.0762408
P01375 (TNF)	Interaction	0.0213656	-0.108708	0.151439	0.747497	0.945431	0.0125781	0.0216327	-0.125134	0.174436
P01375 (TNF)	Pre-ETT	-0.0901041	-0.460912	0.280704	0.63389	0.91632	0.0584455	-0.142175	-0.74967	0.315822
P01375 (TNF)	Post-ETT	-0.00721486	-0.378023	0.363593	0.96958	0.992329	0.0459078	-0.0626919	-0.677067	0.382198
P01375 (TNF)	Case	0.0224635	-0.154759	0.199686	0.8038	0.981253	0.0219755	0.0190118	-0.171398	0.213799
P01375 (TNF)	Control	-0.0604257	-0.170688	0.049837	0.282782	0.999784	0.0237751	-0.0590187	-0.180007	0.058008
P01375 (TNF)	Interaction	0.0828892	-0.125835	0.291613	0.436364	0.906461	0.0230205	0.0809841	-0.14782	0.306215
P01562 (IFNA1)	Pre-ETT	0.20635	-0.555873	0.968573	0.595694	0.905494	0.0755244	0.190109	-0.598965	0.928706
P01562 (IFNA1)	Post-ETT	0.119663	-0.64256	0.881886	0.758312	0.954973	0.0661064	0.106837	-0.619599	0.84855
P01562 (IFNA1)	Case	-0.0789428	-0.310923	0.153038	0.504788	0.957623	0.0301395	-0.0796885	-0.327818	0.179859
P01562 (IFNA1)	Control	0.007744	-0.136587	0.152075	0.916249	0.999784	0.0159553	0.00739731	-0.149087	0.165151
P01562 (IFNA1)	Interaction	-0.0866868	-0.359902	0.186528	0.534031	0.908589	0.0231214	-0.0856715	-0.378498	0.200485
P01563 (IFNA2)	Pre-ETT	0.2033	-0.524152	0.930752	0.583864	0.902206	0.0869194	0.205565	-0.499205	0.935017
P01563 (IFNA2)	Post-ETT	0.53912	-0.188332	1.26657	0.14635	0.710747	0.182923	0.512886	-0.219596	1.21762
P01563 (IFNA2)	Case	0.424994	-0.0942	0.944187	0.108635	0.864915	0.193711	0.420329	-0.132057	0.967399
P01563 (IFNA2)	Control	0.0891735	-0.233854	0.412201	0.588467	0.999784	0.0399141	0.0949196	-0.241603	0.43165
P01563 (IFNA2)	Interaction	0.33582	-0.27566	0.947301	0.28175	0.906461	0.0691489	0.324201	-0.294164	0.955715
P01566 (IFNA10)	Pre-ETT	1.30957	0.384143	2.235	0.00554501	0.437572	2.34872	1.30131	0.362874	2.18984
P01566 (IFNA10)	Post-ETT	1.30488	0.379456	2.23031	0.00571653	0.417039	2.34242	1.30087	0.384743	2.1887
P01566 (IFNA10)	Case	-0.0566206	-0.28107	0.167829	0.621004	0.965529	0.0182202	-0.0584288	-0.302789	0.185225
P01566 (IFNA10)	Control	-0.0519335	-0.19158	0.0877125	0.466064	0.999784	0.0137426	-0.0505517	-0.201668	0.100745
P01566 (IFNA10)	Interaction	-0.00468706	-0.269033	0.259659	0.972278	0.993393	0.013187	-0.0115902	-0.293391	0.284883
P01566 (IFNA10)	Pre-ETT	0.559381	-0.439493	1.55825	0.272378	0.789494	0.118027	0.546521	-0.44618	1.52773
P01566 (IFNA10)	Post-ETT	0.605721	-0.393153	1.60459	0.234625	0.758134	0.142447	0.617871	-0.283558	1.57488
P01566 (IFNA10)	Case	-0.00852207	-0.164619	0.147574	0.914786	0.995697	0.0120006	-0.00840578	-0.187449	0.165321
P01566 (IFNA10)	Control	-0.0548621	-0.151981	0.0422566	0.268216	0.999784	0.0139689	-0.0544511	-0.161424	0.0537067
P01566 (IFNA10)	Interaction	0.0463401	-0.137503	0.230183	0.621281	0.919063	0.0111367	0.0463933	-0.157602	0.247264
P01567 (IFNA7)	Pre-ETT	-0.0650494	-0.731233	0.601135	0.848228	0.969383	0.0659676	-0.0767767	-0.773856	0.606856
P01567 (IFNA7)	Post-ETT	-0.183577	-0.849761	0.482607	0.58913	0.904695	0.0738976	-0.177761	-0.849056	0.492866
P01567 (IFNA7)	Case	-0.184808	-0.431606	0.0619903	0.142195	0.875756	0.0811139	-0.191055	-0.452113	0.0727824
P01567 (IFNA7)	Control	-0.0662805	-0.219831	0.0872702	0.39754	0.999784	0.0255345	-0.0684721	-0.231413	0.0952068
P01567 (IFNA7)	Interaction	-0.118527	-0.409194	0.172139	0.424157	0.906461	0.0300412	-0.121841	-0.422975	0.193336
P01568 (IFNA21)	Pre-ETT	0.227121	-0.392772	0.847013	0.472692	0.863031	0.0734512	0.232448	-0.451047	0.911535
P01568 (IFNA21)	Post-ETT	0.159415	-0.460477	0.779308	0.614235	0.909249	0.073258	0.171447	-0.507202	0.821891
P01568 (IFNA21)	Case	-0.0403337	-0.248253	0.167585	0.703791	0.966881	0.0232635	-0.0411411	-0.264667	0.175236
P01568 (IFNA21)	Control	0.0273713	-0.10199	0.156733	0.678357	0.999784	0.0155762	0.0269384	-0.108469	0.160824
P01568 (IFNA21)	Interaction	-0.067705	-0.312582	0.177172	0.587886	0.912936	0.0212552	-0.0673968	-0.319876	0.186193
P01569 (IFNA5)	Pre-ETT	0.281609	-0.458067	1.02128	0.455549	0.860944	0.0891173	0.279143	-0.477453	0.997035
P01569 (IFNA5)	Post-ETT	0.455438	-0.284238	1.19511	0.227509	0.754537	0.148566	0.445726	-0.275203	1.18539
P01569 (IFNA5)	Case	0.290688	-0.305412	0.886787	0.339186	0.930624	0.096547	0.295808	-0.31387	0.911902
P01569 (IFNA5)	Control	0.116859	-0.254017	0.487735	0.536863	0.999784	0.0479045	0.12197	-0.256727	0.52139
P01569 (IFNA5)	Interaction	0.173828	-0.528228	0.875885	0.627474	0.919327	0.0542027	0.164507	-0.568676	0.877121
P01570 (IFNA14)	Pre-ETT	0.413727	-0.32917	1.15662	0.275042	0.789494	0.124169	0.44225	-0.278776	1.16827
P01570 (IFNA14)	Post-ETT	0.161506	-0.581391	0.904404	0.670037	0.928422	0.0723574	0.185555	-0.523865	0.886555
P01570 (IFNA14)	Case	-0.226429	-0.569679	0.116821	0.196041	0.875756	0.0740508	-0.218798	-0.577273	0.146897
P01570 (IFNA14)	Control	0.0257919	-0.187769	0.239352	0.812884	0.999784	0.024035	0.0231256	-0.20229	0.249351
P01570 (IFNA14)	Interaction	-0.252221	-0.656484	0.152042	0.221395	0.906461	0.0568718	-0.249685	-0.661393	0.171129
P01574 (IFNB1)	Pre-ETT	-0.229304	-0.96388	0.505273	0.540659	0.8825	0.0784153	-0.215882	-0.932689	0.555074
P01574 (IFNB1)	Post-ETT	0.0380804	-0.696497	0.772657	0.919071	0.986448	0.066698	0.0440258	-0.728086	0.771216
P01574 (IFNB1)	Case	0.0464107	-0.580011	0.672832	0.884544	0.992526	0.0654066	0.0483544	-0.599093	0.679546
P01574 (IFNB1)	Control	-0.220973	-0.610715	0.168768	0.266461	0.999784	0.0751315	-0.221511	-0.62251	0.194476
P01574 (IFNB1)	Interaction	0.267384	-0.470385	1.00515	0.477496	0.906461	0.0719174	0.274553	-0.503301	1.05186
P01574 (IFNB1)	Pre-ETT	0.748171	0.0422408	1.4541	0.0377792	0.687724	0.545747	0.749769	0.0388644	1.43566
P01574 (IFNB1)	Post-ETT	0.523401	-0.18253	1.22933	0.146173	0.710747	0.180495	0.515515	-0.198087	1.21819
P01574 (IFNB1)	Case	-0.217078	-0.664808	0.230652	0.341975	0.930947	0.0706121	-0.216382	-0.676814	0.235847
P01574 (IFNB1)	Control	0.00769298	-0.270872	0.286258	0.956834	0.999784	0.0292464	0.0080981	-0.291297	0.30009
P01574 (IFNB1)	Interaction	-0.224771	-0.752085	0.302544	0.403467	0.906461	0.0501874	-0.222041	-0.764602	0.333918
P01579 (IFNG)	Pre-ETT	0.333928	-0.382172	1.05003	0.360738	0.827528	0.094474	0.32337	-0.426413	1.03394
P01579 (IFNG)	Post-ETT	0.248673	-0.467427	0.964773	0.496113	0.878887	0.0834682	0.242917	-0.479231	0.929726
P01579 (IFNG)	Case	-0.00985658	-0.278917	0.259204	0.942761	0.997549	0.0294527	-0.010731	-0.290958	0.263658
P01579 (IFNG)	Control	0.0753984	-0.0920032	0.2428	0.377357	0.999784	0.0277402	0.0759884	-0.109171	0.262918
P01579 (IFNG)	Interaction	-0.085255	-0.402141	0.231631	0.597979	0.915852	0.0277689	-0.0842614	-0.426982	0.252331
P01579 (IFNG)	Pre-ETT	0.371108	-0.214876	0.957092	0.21451	0.76163	0.0963706	0.31674	-0.411917	0.961621
P01579 (IFNG)	Post-ETT	-0.00963665	-0.59562	0.576347	0.974287	0.994132	0.0676825	-0.0836843	-0.756399	0.575881
P01579 (IFNG)	Case	-0.275681	-0.890215	0.338854	0.37927	0.942209	0.0898799	-0.267246	-0.908743	0.357372
P01579 (IFNG)	Control	0.105064	-0.277281	0.48741	0.59018	0.999784	0.046965	0.108088	-0.281878	0.48931
P01579 (IFNG)	Interaction	-0.380745	-1.10451	0.343024	0.302514	0.906461	0.0892054	-0.373361	-1.09121	0.346839
P01583 (IL1A)	Pre-ETT	0.0997234	-0.480949	0.680396	0.736419	0.943152	0.0563331	-0.0386351	-0.732781	0.596985
P01583 (IL1A)	Post-ETT	0.143762	-0.436911	0.724435	0.627503	0.915826	0.0581757	-0.0020823	-0.683226	0.646828
P01583 (IL1A)	Case	0.00464809	-0.117449	0.126746	0.940522	0.997549	0.0132371	0.00740645	-0.129776	0.130009
P01583 (IL1A)	Control	-0.0393903	-0.115356	0.0365751	0.309487	0.999784	0.0126235	-0.0389648	-0.120215	0.0439299
P01583 (IL1A)	Interaction	0.0440384	-0.0997619	0.187839	0.548351	0.908589	0.0127777	0.0445321	-0.115428	0.202557
P01584 (IL1B)	Pre-ETT	-0.446774	-1.14021	0.246659	0.206664	0.760965	0.147633	-0.447591	-1.11544	0.253924
P01584 (IL1B)	Post-ETT	-0.0979608	-0.791393	0.595472	0.78187	0.960997	0.0603624	-0.098401	-0.7715	0.600879
P01584 (IL1B)	Case	0.290608	-0.070038	0.651254	0.114259	0.864915	0.13209	0.289319	-0.0886647	0.674276
P01584 (IL1B)	Control	-0.0582052	-0.282589	0.166178	0.611162	0.999784	0.0262812	-0.0568342	-0.282732	0.17072
P01584 (IL1B)	Interaction	0.348813	-0.0759379	0.773564	0.107495	0.906461	0.119407	0.349284	-0.112184	0.785208
P01588 (EPO)	Pre-ETT	0.909272	0.214648	1.6039	0.0102993	0.525162	1.33316	0.894711	0.199443	1.57292
P01588 (EPO)	Post-ETT	0.777928	0.083303	1.47255	0.0281627	0.636369	0.597218	0.769402	0.0687588	1.50635
P01588 (EPO)	Case	-0.0942822	-0.440975	0.252411	0.594029	0.964372	0.0371892	-0.0878638	-0.449593	0.264035
P01588 (EPO)	Control	0.0370623	-0.17864	0.252764	0.736295	0.999784	0.0204769	0.0387959	-0.183897	0.254467
P01588 (EPO)	Interaction	-0.131345	-0.539662	0.276973	0.52839	0.907877	0.0335195	-0.130005	-0.557757	0.284308
P01591 (JCHAIN)	Pre-ETT	1.1507	-0.109595	2.41099	0.0735301	0.731936	0.371413	1.15649	-0.124722	2.41854
P01591 (JCHAIN)	Post-ETT	1.11334	-0.146952	2.37364	0.0833752	0.677615	0.316982	1.11312	-0.160576	2.33179
P01591 (JCHAIN)	Case	-0.10417	-0.478817	0.270476	0.585776	0.964372	0.0265029	-0.101795	-0.48687	0.285926
P01591 (JCHAIN)	Control	-0.0668131	-0.299907	0.166281	0.574256	0.999784	0.015481	-0.0654627	-0.32161	0.185258
P01591 (JCHAIN)	Interaction	-0.0373572	-0.478598	0.403883	0.868205	0.967774	0.019024	-0.0412009	-0.515904	0.428083
P01602 (IGKV1-5)	Pre-ETT	0.128182	-0.577887	0.83425	0.721978	0.941721	0.0678474	0.0990182	-0.602814	0.816212
P01602 (IGKV1-5)	Post-ETT	0.168268	-0.537801	0.874337	0.640434	0.918643	0.0675763	0.133176	-0.540369	0.85461
P01602 (IGKV1-5)	Case	-0.0507546	-0.474603	0.373094	0.814442	0.98232	0.0446402	-0.0478534	-0.47586	0.374435
P01602 (IGKV1-5)	Control	-0.0908408	-0.354547	0.172865	0.499572	0.999784	0.0347613	-0.0925692	-0.365356	0.177469
P01602 (IGKV1-5)	Interaction	0.0400862	-0.459102	0.539274	0.874937	0.968246	0.040539	0.047514	-0.492197	0.543808
P01730 (CD4)	Pre-ETT	0.394474	-0.0281101	0.817058	0.0673116	0.724677	0.109749	0.303423	-0.484478	0.822582
P01730 (CD4)	Post-ETT	0.449784	0.0271999	0.872368	0.0369679	0.659636	0.128909	0.347527	-0.403583	0.875218
P01730 (CD4)	Case	0.0466022	-0.201055	0.294259	0.712268	0.967791	0.0330296	0.0463552	-0.211761	0.321942
P01730 (CD4)	Control	-0.00870779	-0.162793	0.145377	0.911804	0.999784	0.0193248	-0.0105686	-0.175005	0.162623
P01730 (CD4)	Interaction	0.05531	-0.236368	0.346988	0.710145	0.935971	0.0255042	0.054915	-0.26387	0.372144
P01732 (CD8A)	Pre-ETT	-0.41268	-0.98397	0.15861	0.156831	0.741579	0.115152	-0.351068	-0.982395	0.32199
P01732 (CD8A)	Post-ETT	-0.436193	-1.00748	0.135097	0.134529	0.704453	0.114534	-0.3631	-0.979197	0.318497
P01732 (CD8A)	Case	-0.066565	-0.297037	0.163906	0.57134	0.964028	0.0316332	-0.0665654	-0.308051	0.175169
P01732 (CD8A)	Control	-0.0430523	-0.186445	0.10034	0.556223	0.999784	0.0186351	-0.042944	-0.193862	0.106623
P01732 (CD8A)	Interaction	-0.0235127	-0.294951	0.247925	0.865185	0.96689	0.0206918	-0.0251661	-0.329276	0.26428
P01732 (CD8A)	Pre-ETT	-0.342006	-1.03304	0.349027	0.332034	0.81248	0.153269	-0.410788	-1.1028	0.264848
P01732 (CD8A)	Post-ETT	-0.263888	-0.954921	0.427145	0.454182	0.861796	0.109766	-0.322121	-0.976094	0.399041
P01732 (CD8A)	Case	0.00472973	-0.287218	0.296678	0.974669	0.997549	0.0344767	0.00397701	-0.295502	0.310706
P01732 (CD8A)	Control	-0.073388	-0.25503	0.108254	0.428432	0.999784	0.0299467	-0.0728424	-0.263002	0.123742
P01732 (CD8A)	Interaction	0.0781177	-0.265724	0.42196	0.656113	0.919603	0.0308065	0.0778315	-0.288889	0.435035
P01833 (PIGR)	Pre-ETT	-0.391892	-1.08744	0.303657	0.269463	0.789494	0.124709	-0.395722	-1.04185	0.294966
P01833 (PIGR)	Post-ETT	-0.365431	-1.06098	0.330118	0.303134	0.798652	0.118357	-0.366354	-0.985976	0.294029
P01833 (PIGR)	Case	0.0389071	-0.0568764	0.134691	0.425954	0.949546	0.0157922	0.0384489	-0.0713088	0.142897
P01833 (PIGR)	Control	0.0124456	-0.0471481	0.0720393	0.682304	0.999784	0.00746441	0.0123314	-0.0535672	0.077901
P01833 (PIGR)	Interaction	0.0264615	-0.0863475	0.139271	0.645698	0.919466	0.0103425	0.0268361	-0.096641	0.151657
P01854 (IGHE|IGL|IGK)	Pre-ETT	-0.20354	-0.957666	0.550585	0.596806	0.905686	0.0795203	-0.21513	-0.901826	0.483089
P01854 (IGHE|IGL|IGK)	Post-ETT	-0.132304	-0.88643	0.621822	0.730954	0.946828	0.065266	-0.109596	-0.829365	0.570078
P01854 (IGHE|IGL|IGK)	Case	0.0254937	-0.0467614	0.0977487	0.489231	0.957623	0.010057	0.0275828	-0.0572897	0.108305
P01854 (IGHE|IGL|IGK)	Control	-0.0457429	-0.0906979	-0.000787957	0.0461174	0.999784	0.0259248	-0.0461176	-0.0976828	0.00658399
P01854 (IGHE|IGL|IGK)	Interaction	0.0712366	-0.0138618	0.156335	0.100859	0.906461	0.0218482	0.071007	-0.0282486	0.168877
P01857 (IGHG3|IGK|IGL|IGHG1|IGHG4|IGHG2)	Pre-ETT	-0.0307579	-0.706102	0.644586	0.928872	0.987569	0.0670909	-0.0668772	-0.769968	0.663221
P01857 (IGHG3|IGK|IGL|IGHG1|IGHG4|IGHG2)	Post-ETT	0.315092	-0.360252	0.990436	0.36048	0.828699	0.0893688	0.280511	-0.437388	1.0185
P01857 (IGHG3|IGK|IGL|IGHG1|IGHG4|IGHG2)	Case	0.262493	-0.457483	0.98247	0.474871	0.955461	0.0992068	0.261495	-0.495925	0.98596
P01857 (IGHG3|IGK|IGL|IGHG1|IGHG4|IGHG2)	Control	-0.0833562	-0.531305	0.364592	0.715322	0.999784	0.053325	-0.0880787	-0.544335	0.358529
P01857 (IGHG3|IGK|IGL|IGHG1|IGHG4|IGHG2)	Interaction	0.34585	-0.502103	1.1938	0.424059	0.906461	0.0826928	0.36656	-0.503747	1.20412
P01859 (IGHG2)	Pre-ETT	0.771475	-0.759197	2.30215	0.32323	0.808369	0.128328	0.810736	-0.687522	2.26913
P01859 (IGHG2)	Post-ETT	0.810354	-0.720318	2.34103	0.299444	0.795587	0.132057	0.832834	-0.614942	2.33753
P01859 (IGHG2)	Case	0.0151646	-0.18865	0.218979	0.884057	0.992526	0.0121108	0.0144303	-0.213136	0.234026
P01859 (IGHG2)	Control	-0.0237152	-0.150523	0.103092	0.713957	0.999784	0.00696639	-0.0243898	-0.163545	0.120239
P01859 (IGHG2)	Interaction	0.0388798	-0.201163	0.278923	0.750898	0.945431	0.0103515	0.0405913	-0.219299	0.317596
P01861 (IGHG4)	Pre-ETT	0.0687214	-0.668593	0.806036	0.85505	0.972238	0.0646544	0.0637867	-0.684418	0.789387
P01861 (IGHG4)	Post-ETT	-0.294796	-1.03211	0.442519	0.433251	0.857927	0.0995945	-0.317104	-1.06122	0.40973
P01861 (IGHG4)	Case	-0.209707	-0.630926	0.211512	0.329173	0.930624	0.0720472	-0.208414	-0.663222	0.241113
P01861 (IGHG4)	Control	0.153811	-0.10826	0.415881	0.250015	0.999784	0.0466329	0.152947	-0.121013	0.430706
P01861 (IGHG4)	Interaction	-0.363518	-0.859609	0.132574	0.150948	0.906461	0.0876482	-0.359315	-0.891205	0.155883
P01871 (IGHM|JCHAIN|IGL|IGK)	Pre-ETT	0.208283	-0.307006	0.723571	0.428227	0.846456	0.065609	0.163909	-0.428646	0.711871
P01871 (IGHM|JCHAIN|IGL|IGK)	Post-ETT	0.222067	-0.293222	0.737356	0.398301	0.848078	0.0627784	0.173283	-0.42599	0.734844
P01871 (IGHM|JCHAIN|IGL|IGK)	Case	-0.00511812	-0.11931	0.109074	0.929999	0.997549	0.0128294	-0.00544235	-0.132738	0.114629
P01871 (IGHM|JCHAIN|IGL|IGK)	Control	-0.0189026	-0.0899496	0.0521444	0.602044	0.999784	0.00965343	-0.0188999	-0.0947948	0.0594194
P01871 (IGHM|JCHAIN|IGL|IGK)	Interaction	0.0137845	-0.120705	0.148274	0.840788	0.958837	0.010468	0.0143631	-0.138049	0.163489
P01877|P01876 (IGHA2|IGHA1)	Pre-ETT	0.201653	-0.514107	0.917412	0.580821	0.90031	0.088551	0.201469	-0.465213	0.84004
P01877|P01876 (IGHA2|IGHA1)	Post-ETT	0.163966	-0.551803	0.879736	0.653444	0.92149	0.0745168	0.159034	-0.449292	0.856029
P01877|P01876 (IGHA2|IGHA1)	Case	-0.0567181	-0.147404	0.0339678	0.220263	0.883654	0.0204539	-0.056732	-0.161571	0.0447661
P01877|P01876 (IGHA2|IGHA1)	Control	-0.0190318	-0.0754545	0.037391	0.508543	0.999784	0.00855317	-0.0200796	-0.0827579	0.0444775
P01877|P01876 (IGHA2|IGHA1)	Interaction	-0.0376863	-0.144493	0.0691203	0.48921	0.907011	0.011512	-0.0383267	-0.158229	0.0877055
P01880 (IGHD|IGL|IGK)	Pre-ETT	-0.501939	-1.19529	0.191408	0.155932	0.741579	0.189236	-0.502718	-1.11299	0.085016
P01880 (IGHD|IGL|IGK)	Post-ETT	-0.483035	-1.17638	0.210313	0.172112	0.718696	0.193394	-0.476658	-1.0572	0.0762613
P01880 (IGHD|IGL|IGK)	Case	0.010051	-0.0228196	0.0429217	0.548967	0.960315	0.00450521	0.00971555	-0.0337073	0.0530046
P01880 (IGHD|IGL|IGK)	Control	-0.0088534	-0.0293046	0.0115978	0.396173	0.999784	0.00334505	-0.00873238	-0.0354358	0.0180061
P01880 (IGHD|IGL|IGK)	Interaction	0.0189045	-0.019809	0.0576179	0.338525	0.906461	0.00471274	0.0192767	-0.0313802	0.0700877
P01906 (HLA-DQA2)	Pre-ETT	0.128184	-0.479148	0.735515	0.679116	0.930637	0.0686334	0.151219	-0.534345	0.811987
P01906 (HLA-DQA2)	Post-ETT	-0.188877	-0.796209	0.418455	0.542168	0.89511	0.0685316	-0.171306	-0.811542	0.520496
P01906 (HLA-DQA2)	Case	-0.385531	-0.728265	-0.0427965	0.0274751	0.839722	0.339486	-0.383296	-0.736612	-0.0225029
P01906 (HLA-DQA2)	Control	-0.0684702	-0.28171	0.144769	0.529129	0.999784	0.0261514	-0.0689321	-0.295348	0.156329
P01906 (HLA-DQA2)	Interaction	-0.317061	-0.720716	0.0865949	0.123683	0.906461	0.0883728	-0.319624	-0.737792	0.113808
P02008 (HBZ)	Pre-ETT	0.496403	-0.206506	1.19931	0.166312	0.745357	0.170134	0.498163	-0.25407	1.22472
P02008 (HBZ)	Post-ETT	0.421673	-0.281236	1.12458	0.239684	0.760104	0.130464	0.433882	-0.287211	1.11885
P02008 (HBZ)	Case	0.0354867	-0.497106	0.568079	0.896098	0.992526	0.054179	0.0381541	-0.521597	0.597165
P02008 (HBZ)	Control	0.110217	-0.221147	0.441581	0.514455	0.999784	0.0408583	0.108837	-0.238029	0.455241
P02008 (HBZ)	Interaction	-0.0747303	-0.701992	0.552531	0.815369	0.9579	0.0431305	-0.062387	-0.728166	0.605361
P02042 (HBD)	Pre-ETT	0.131405	-0.583242	0.846052	0.718558	0.941721	0.0685937	0.122511	-0.604802	0.860277
P02042 (HBD)	Post-ETT	0.482033	-0.232614	1.19668	0.186166	0.728945	0.148184	0.472053	-0.242501	1.16877
P02042 (HBD)	Case	0.403293	-0.210072	1.01666	0.197505	0.875756	0.155995	0.410304	-0.248187	1.02303
P02042 (HBD)	Control	0.0526648	-0.328953	0.434283	0.786789	0.999784	0.0406209	0.0555607	-0.353121	0.461634
P02042 (HBD)	Interaction	0.350628	-0.371763	1.07302	0.341447	0.906461	0.0754474	0.341684	-0.435864	1.10345
P02100 (HBE1)	Pre-ETT	0.0893853	-0.0266315	0.205402	0.131029	0.741168	0.0330678	0.0911878	-0.0493937	0.240478
P02100 (HBE1)	Post-ETT	0.0242624	-0.0917543	0.140279	0.681891	0.932698	0.0166732	0.028879	-0.112215	0.173271
P02100 (HBE1)	Case	-0.0658265	-0.181938	0.050285	0.266503	0.914339	0.0227712	-0.0651628	-0.190545	0.0566651
P02100 (HBE1)	Control	-0.000703695	-0.0729449	0.0715376	0.984768	0.999784	0.00901156	-0.00178794	-0.0773094	0.0761504
P02100 (HBE1)	Interaction	-0.0651228	-0.201873	0.0716276	0.35063	0.906461	0.0176725	-0.0635683	-0.20895	0.082268
P02144 (MB)	Pre-ETT	-0.245957	-0.861683	0.369769	0.433672	0.849614	0.0733727	-0.201998	-0.851846	0.406155
P02144 (MB)	Post-ETT	-0.488857	-1.10458	0.126869	0.11968	0.690162	0.187109	-0.436672	-1.01961	0.138557
P02144 (MB)	Case	-0.288197	-0.677896	0.101502	0.147208	0.875756	0.121414	-0.284918	-0.681437	0.141423
P02144 (MB)	Control	-0.0452963	-0.287756	0.197163	0.714245	0.999784	0.0279348	-0.0431579	-0.303096	0.206928
P02144 (MB)	Interaction	-0.2429	-0.701869	0.216068	0.299608	0.906461	0.0599702	-0.241421	-0.718535	0.23791
P02452 (COL1A1)	Pre-ETT	0.445786	-0.466866	1.35844	0.338392	0.8157	0.106386	0.455922	-0.51343	1.37723
P02452 (COL1A1)	Post-ETT	0.326388	-0.586264	1.23904	0.483345	0.873177	0.0834969	0.315727	-0.651445	1.26554
P02452 (COL1A1)	Case	-0.12728	-0.394856	0.140296	0.351176	0.938587	0.0347154	-0.130311	-0.428355	0.157579
P02452 (COL1A1)	Control	-0.00788173	-0.17436	0.158596	0.926068	0.999784	0.0138706	-0.00388252	-0.179017	0.173232
P02452 (COL1A1)	Interaction	-0.119398	-0.434536	0.19574	0.457734	0.906461	0.024029	-0.123191	-0.470681	0.206905
P02452 (COL1A1)	Pre-ETT	0.290435	-0.431014	1.01189	0.430097	0.847665	0.111854	0.309904	-0.39434	1.03509
P02452 (COL1A1)	Post-ETT	0.442765	-0.278684	1.16422	0.22903	0.755019	0.144007	0.451801	-0.246384	1.18663
P02452 (COL1A1)	Case	0.0507798	-0.247811	0.349371	0.738892	0.96983	0.0330036	0.0497255	-0.249448	0.353374
P02452 (COL1A1)	Control	-0.10155	-0.287325	0.0842244	0.284	0.999784	0.0320398	-0.103732	-0.297873	0.0921935
P02452 (COL1A1)	Interaction	0.15233	-0.199336	0.503996	0.395886	0.906461	0.0358338	0.15397	-0.209612	0.515197
P02458 (COL2A1)	Pre-ETT	0.773448	-0.215795	1.76269	0.12542	0.738844	0.21275	0.768435	-0.2626	1.76668
P02458 (COL2A1)	Post-ETT	0.591129	-0.398115	1.58037	0.241523	0.76107	0.12881	0.580192	-0.411655	1.58642
P02458 (COL2A1)	Case	-0.131335	-0.440609	0.17794	0.405237	0.948459	0.0328811	-0.127805	-0.449714	0.196614
P02458 (COL2A1)	Control	0.0509853	-0.141436	0.243407	0.603535	0.999784	0.0163197	0.0497773	-0.157017	0.26491
P02458 (COL2A1)	Interaction	-0.18232	-0.546568	0.181929	0.326576	0.906461	0.0317039	-0.181796	-0.585481	0.228964
P02458 (COL2A1)	Pre-ETT	-0.289753	-0.941786	0.36228	0.383767	0.838689	0.0929248	-0.279947	-0.906125	0.315867
P02458 (COL2A1)	Post-ETT	-0.306524	-0.958557	0.345509	0.356847	0.827853	0.100919	-0.299766	-0.925153	0.319925
P02458 (COL2A1)	Case	0.015543	-0.154905	0.185991	0.858151	0.989723	0.0197741	0.0119896	-0.178751	0.19554
P02458 (COL2A1)	Control	0.0323138	-0.0737338	0.138361	0.55036	0.999784	0.0147522	0.0332508	-0.0827631	0.159577
P02458 (COL2A1)	Interaction	-0.0167708	-0.217516	0.183974	0.869935	0.967774	0.0172587	-0.0199592	-0.235072	0.203007
P02461 (COL3A1)	Pre-ETT	-0.252368	-0.885425	0.380689	0.434602	0.84969	0.0652808	-0.241947	-0.904862	0.463669
P02461 (COL3A1)	Post-ETT	-0.0682707	-0.701328	0.564786	0.8326	0.973445	0.0538123	-0.0622761	-0.714687	0.607563
P02461 (COL3A1)	Case	0.0936557	-0.363498	0.550809	0.688028	0.965529	0.0436287	0.0965006	-0.383101	0.583938
P02461 (COL3A1)	Control	-0.0904419	-0.374869	0.193986	0.533136	0.999784	0.0329774	-0.0869481	-0.400454	0.222144
P02461 (COL3A1)	Interaction	0.184098	-0.354315	0.72251	0.502753	0.907769	0.0438754	0.18564	-0.403665	0.768253
P02489 (CRYAA)	Pre-ETT	-0.122618	-0.845908	0.600672	0.739686	0.944002	0.0706499	-0.0892254	-0.835273	0.63019
P02489 (CRYAA)	Post-ETT	-0.135684	-0.858974	0.587606	0.713116	0.942965	0.0726863	-0.104681	-0.867177	0.612102
P02489 (CRYAA)	Case	-0.0455543	-0.319578	0.228469	0.744554	0.971834	0.0329593	-0.0489137	-0.338237	0.232451
P02489 (CRYAA)	Control	-0.0324882	-0.202978	0.138001	0.708785	0.999784	0.020268	-0.0318128	-0.217334	0.147096
P02489 (CRYAA)	Interaction	-0.0130661	-0.335797	0.309665	0.936754	0.986884	0.0265562	-0.0136168	-0.357623	0.329972
P02533 (KRT14)	Pre-ETT	-0.147856	-0.859152	0.56344	0.683703	0.932031	0.0800849	-0.163332	-0.881732	0.547192
P02533 (KRT14)	Post-ETT	0.106654	-0.604642	0.81795	0.768847	0.957302	0.0709934	0.0881864	-0.623919	0.79627
P02533 (KRT14)	Case	0.273666	-0.0846238	0.631956	0.134382	0.875756	0.124613	0.278484	-0.113751	0.652655
P02533 (KRT14)	Control	0.0191557	-0.203762	0.242073	0.866251	0.999784	0.025401	0.0172388	-0.205574	0.243023
P02533 (KRT14)	Interaction	0.25451	-0.167466	0.676486	0.237154	0.906461	0.0626295	0.257474	-0.180063	0.689304
P02538 (KRT6A)	Pre-ETT	-0.071868	-0.741286	0.59755	0.83334	0.968086	0.0689213	-0.0596319	-0.742674	0.604806
P02538 (KRT6A)	Post-ETT	-0.104838	-0.774256	0.56458	0.758881	0.954973	0.0698364	-0.0908018	-0.80355	0.575781
P02538 (KRT6A)	Case	-0.0219639	-0.262267	0.218339	0.857826	0.989723	0.0292718	-0.0177166	-0.276217	0.228534
P02538 (KRT6A)	Control	0.011006	-0.138504	0.160516	0.885279	0.999784	0.0156687	0.0105698	-0.148355	0.163888
P02538 (KRT6A)	Interaction	-0.0329699	-0.315987	0.250047	0.819394	0.9579	0.023062	-0.0331746	-0.33067	0.26858
P02647 (APOA1)	Pre-ETT	-0.349268	-1.1904	0.491861	0.415731	0.844331	0.102043	-0.361641	-1.20339	0.519607
P02647 (APOA1)	Post-ETT	0.365934	-0.475196	1.20706	0.393835	0.845284	0.0871895	0.341732	-0.476948	1.21378
P02647 (APOA1)	Case	0.676486	0.143431	1.20954	0.0128703	0.804357	0.870936	0.675971	0.118695	1.2232
P02647 (APOA1)	Control	-0.038715	-0.370367	0.292937	0.819029	0.999784	0.0298323	-0.0388718	-0.38505	0.317767
P02647 (APOA1)	Interaction	0.715201	0.0873949	1.34301	0.0255619	0.875994	0.418772	0.71114	0.0440197	1.37015
P02649 (APOE)	Pre-ETT	0.135937	-0.586986	0.85886	0.712465	0.940275	0.0735701	0.123612	-0.585095	0.87437
P02649 (APOE)	Post-ETT	0.329154	-0.393769	1.05208	0.372183	0.832234	0.0912154	0.306056	-0.391178	1.04727
P02649 (APOE)	Case	0.0847382	-0.439895	0.609371	0.751569	0.974488	0.0530864	0.0741452	-0.475166	0.628836
P02649 (APOE)	Control	-0.108479	-0.434891	0.217932	0.514807	0.999784	0.042232	-0.108776	-0.446082	0.23185
P02649 (APOE)	Interaction	0.193217	-0.42467	0.811104	0.539947	0.908589	0.0516358	0.18243	-0.436592	0.831355
P02649 (APOE)	Pre-ETT	0.210841	-0.606933	1.02862	0.613331	0.909025	0.0732861	0.183209	-0.638602	1.00747
P02649 (APOE)	Post-ETT	0.349043	-0.468732	1.16682	0.402844	0.850114	0.0887092	0.319974	-0.476811	1.12545
P02649 (APOE)	Case	0.19946	-0.415867	0.814788	0.525214	0.959561	0.0690461	0.210722	-0.394983	0.834329
P02649 (APOE)	Control	0.0612591	-0.32158	0.444098	0.75381	0.999784	0.0393098	0.0625395	-0.348554	0.472148
P02649 (APOE)	Interaction	0.138201	-0.586501	0.862904	0.708578	0.935682	0.0469562	0.128247	-0.63828	0.911356
P02649 (APOE)	Pre-ETT	-0.872621	-2.47218	0.726935	0.284962	0.791873	0.129823	-0.915822	-2.56532	0.737257
P02649 (APOE)	Post-ETT	0.311466	-1.28809	1.91102	0.702725	0.941243	0.0735282	0.257221	-1.41954	1.9279
P02649 (APOE)	Case	1.19535	-0.429119	2.81982	0.14924	0.875756	0.220722	1.17739	-0.442537	2.93278
P02649 (APOE)	Control	0.0112612	-0.999435	1.02196	0.982577	0.999784	0.043425	-0.00677486	-1.02512	1.03092
P02649 (APOE)	Interaction	1.18409	-0.72913	3.09731	0.225123	0.906461	0.144608	1.21622	-0.711752	3.12609
P02649 (APOE)	Pre-ETT	0.78817	0.0591901	1.51715	0.0340816	0.687724	0.608711	0.78635	0.0448494	1.498
P02649 (APOE)	Post-ETT	0.348268	-0.380711	1.07725	0.349084	0.824091	0.0867574	0.312016	-0.395735	1.06269
P02649 (APOE)	Case	-0.298144	-0.706973	0.110685	0.152909	0.875756	0.119772	-0.301047	-0.718458	0.128333
P02649 (APOE)	Control	0.141757	-0.112604	0.396119	0.274702	0.999784	0.0467357	0.138606	-0.129065	0.401494
P02649 (APOE)	Interaction	-0.439901	-0.9214	0.0415974	0.0733511	0.892422	0.137791	-0.433377	-0.933339	0.0936826
P02652 (APOA2)	Pre-ETT	-0.742614	-1.56086	0.0756277	0.0752709	0.731936	0.348376	-0.712686	-1.56083	0.0938571
P02652 (APOA2)	Post-ETT	-0.130097	-0.948339	0.688145	0.755325	0.953847	0.0689246	-0.114464	-0.912246	0.718618
P02652 (APOA2)	Case	0.382986	-0.123696	0.889668	0.138479	0.875756	0.13704	0.371855	-0.158475	0.913673
P02652 (APOA2)	Control	-0.229531	-0.544774	0.0857118	0.153561	0.999784	0.0840933	-0.232171	-0.557305	0.0977665
P02652 (APOA2)	Interaction	0.612517	0.0157722	1.20926	0.0442445	0.892422	0.305683	0.615214	0.0040678	1.2362
P02654 (APOC1)	Pre-ETT	-0.433202	-1.26092	0.394517	0.304994	0.806681	0.108556	-0.42895	-1.24557	0.374374
P02654 (APOC1)	Post-ETT	-0.0756262	-0.903345	0.752093	0.857878	0.981705	0.0661532	-0.0848611	-0.933847	0.753389
P02654 (APOC1)	Case	0.429517	-0.392836	1.25187	0.30598	0.930063	0.123374	0.421732	-0.414437	1.269
P02654 (APOC1)	Control	0.0719415	-0.439703	0.583586	0.782865	0.999784	0.0489347	0.0676792	-0.471989	0.604645
P02654 (APOC1)	Interaction	0.357576	-0.610951	1.3261	0.469305	0.906461	0.0790412	0.347031	-0.627633	1.37796
P02655 (APOC2)	Pre-ETT	0.007497	-0.401026	0.41602	0.971308	0.995301	0.0548647	0.0125499	-0.560809	0.555358
P02655 (APOC2)	Post-ETT	-0.0129473	-0.42147	0.395575	0.950469	0.989551	0.0499595	-0.0185149	-0.58072	0.527658
P02655 (APOC2)	Case	-0.0320031	-0.132998	0.0689914	0.534552	0.959561	0.0149185	-0.0314191	-0.144544	0.0840309
P02655 (APOC2)	Control	-0.0115588	-0.0743946	0.0512771	0.718444	0.999784	0.0089484	-0.00960511	-0.0840482	0.0598578
P02655 (APOC2)	Interaction	-0.0204443	-0.139391	0.098502	0.73621	0.942895	0.0117081	-0.0241575	-0.170452	0.11752
P02656 (APOC3)	Pre-ETT	-0.18757	-0.939099	0.563959	0.624717	0.912333	0.0753939	-0.219319	-0.961471	0.510701
P02656 (APOC3)	Post-ETT	0.114653	-0.636876	0.866181	0.764932	0.957273	0.0661596	0.0923371	-0.671233	0.844744
P02656 (APOC3)	Case	0.168897	-0.151504	0.489298	0.301519	0.928706	0.0520369	0.16912	-0.156631	0.510621
P02656 (APOC3)	Control	-0.133325	-0.33267	0.0660192	0.189905	0.999784	0.0485561	-0.134016	-0.34471	0.0789653
P02656 (APOC3)	Interaction	0.302222	-0.0751304	0.679575	0.116476	0.906461	0.086402	0.298317	-0.0989146	0.682866
P02671|P02675|P02679 (FGG|FGB|FGA)	Pre-ETT	-1.4427	-3.28643	0.401022	0.125114	0.738682	0.236141	-1.48256	-3.31664	0.332922
P02671|P02675|P02679 (FGG|FGB|FGA)	Post-ETT	-0.185799	-2.02953	1.65793	0.843426	0.975898	0.0680714	-0.247034	-2.06546	1.57424
P02671|P02675|P02679 (FGG|FGB|FGA)	Case	1.43726	-0.401831	3.27635	0.125591	0.872099	0.214743	1.41295	-0.370247	3.22995
P02671|P02675|P02679 (FGG|FGB|FGA)	Control	0.180356	-0.963874	1.32458	0.757372	0.999784	0.0513787	0.194265	-0.965365	1.32156
P02671|P02675|P02679 (FGG|FGB|FGA)	Interaction	1.2569	-0.909087	3.4229	0.255392	0.906461	0.122534	1.26622	-0.97445	3.43529
P02675 (FGB)	Pre-ETT	1.24828	-0.139194	2.63575	0.0778439	0.731936	0.291309	1.17565	-0.311245	2.60549
P02675 (FGB)	Post-ETT	1.60807	0.220596	2.99554	0.0231118	0.617112	0.805651	1.56515	0.176173	2.931
P02675 (FGB)	Case	0.433608	-0.10035	0.967566	0.111471	0.864915	0.10747	0.42756	-0.142131	1.02184
P02675 (FGB)	Control	0.0738178	-0.258395	0.406031	0.663196	0.999784	0.0202011	0.0789055	-0.260724	0.410581
P02675 (FGB)	Interaction	0.35979	-0.269079	0.988659	0.262143	0.906461	0.0455345	0.356183	-0.279981	0.983502
P02679 (FGG)	Pre-ETT	0.427386	-0.122964	0.977735	0.127996	0.739528	0.174164	0.412346	-0.172945	0.977934
P02679 (FGG)	Post-ETT	0.382129	-0.168221	0.932478	0.173553	0.718696	0.142509	0.39562	-0.207568	0.935026
P02679 (FGG)	Case	0.0828386	-0.405502	0.571179	0.739531	0.96983	0.0560796	0.0866713	-0.416986	0.592526
P02679 (FGG)	Control	0.128096	-0.175736	0.431927	0.408621	0.999784	0.0506757	0.12878	-0.193212	0.443201
P02679 (FGG)	Interaction	-0.0452569	-0.620401	0.529887	0.877432	0.968747	0.0465513	-0.0413547	-0.647103	0.575306
P02679|P02675|P02671 (FGG|FGB|FGA)	Pre-ETT	0.394335	-0.190514	0.979185	0.186332	0.756401	0.135084	0.388223	-0.239374	0.997394
P02679|P02675|P02671 (FGG|FGB|FGA)	Post-ETT	0.324251	-0.260599	0.9091	0.277197	0.781871	0.0970709	0.314766	-0.291151	0.917015
P02679|P02675|P02671 (FGG|FGB|FGA)	Case	0.0786238	-0.436048	0.593295	0.764624	0.974912	0.0569458	0.0867094	-0.446921	0.608694
P02679|P02675|P02671 (FGG|FGB|FGA)	Control	0.148709	-0.171505	0.468922	0.362709	0.999784	0.0519171	0.146858	-0.181113	0.489549
P02679|P02675|P02671 (FGG|FGB|FGA)	Interaction	-0.0700848	-0.67624	0.53607	0.820723	0.9579	0.050866	-0.0658977	-0.712916	0.572813
P02689 (PMP2)	Pre-ETT	-0.0960229	-0.600178	0.408133	0.708925	0.93945	0.0990784	-0.202981	-0.810696	0.307538
P02689 (PMP2)	Post-ETT	-0.116264	-0.620419	0.38789	0.651274	0.921036	0.0782979	-0.219793	-0.88718	0.379991
P02689 (PMP2)	Case	-0.0130992	-0.129671	0.103473	0.825684	0.983896	0.0151969	-0.0139462	-0.139264	0.116397
P02689 (PMP2)	Control	0.00714299	-0.0653849	0.0796708	0.846936	0.999784	0.00847584	0.00862524	-0.0617036	0.0768432
P02689 (PMP2)	Interaction	-0.0202422	-0.157535	0.117051	0.772602	0.949104	0.0111416	-0.00445049	-0.155152	0.103792
P02741 (CRP)	Pre-ETT	-0.369922	-0.935389	0.195544	0.199777	0.760965	0.100689	-0.331757	-0.934444	0.28204
P02741 (CRP)	Post-ETT	-0.364422	-0.929888	0.201045	0.206545	0.743268	0.0883925	-0.33421	-0.934012	0.304296
P02741 (CRP)	Case	0.0302452	-0.148846	0.209336	0.740643	0.969955	0.0169713	0.0326824	-0.16889	0.225477
P02741 (CRP)	Control	0.0247444	-0.0866808	0.13617	0.663379	0.999784	0.0130239	0.0251842	-0.0932154	0.143265
P02741 (CRP)	Interaction	0.00550084	-0.205424	0.216425	0.959234	0.991825	0.0152221	0.00500608	-0.219502	0.244221
P02743 (APCS)	Pre-ETT	-1.36189	-2.69098	-0.0327948	0.0446087	0.706542	0.519308	-1.35525	-2.65543	-0.00538611
P02743 (APCS)	Post-ETT	-0.114844	-1.44393	1.21425	0.865517	0.981933	0.0665199	-0.0909804	-1.4653	1.29461
P02743 (APCS)	Case	1.25499	-0.0149033	2.52489	0.05275	0.844096	0.428447	1.24494	-0.0624498	2.54113
P02743 (APCS)	Control	0.00794958	-0.782142	0.798041	0.984266	0.999784	0.0421591	-0.00796146	-0.804944	0.836849
P02743 (APCS)	Interaction	1.24704	-0.248578	2.74266	0.102215	0.906461	0.227643	1.27271	-0.28939	2.79351
P02745|P02746|P02747 (C1QC|C1QB|C1QA)	Pre-ETT	-0.406602	-1.18986	0.37666	0.308942	0.806844	0.106968	-0.390184	-1.22655	0.399254
P02745|P02746|P02747 (C1QC|C1QB|C1QA)	Post-ETT	0.358832	-0.424429	1.14209	0.369234	0.83194	0.0995116	0.357585	-0.43175	1.13985
P02745|P02746|P02747 (C1QC|C1QB|C1QA)	Case	0.580176	-0.294511	1.45486	0.193589	0.875756	0.209362	0.584429	-0.274274	1.43216
P02745|P02746|P02747 (C1QC|C1QB|C1QA)	Control	-0.185258	-0.729463	0.358947	0.504639	0.999784	0.0607615	-0.182886	-0.719199	0.354727
P02745|P02746|P02747 (C1QC|C1QB|C1QA)	Interaction	0.765434	-0.26473	1.7956	0.145311	0.906461	0.188207	0.752536	-0.25075	1.81436
P02747 (C1QC)	Pre-ETT	0.31487	-0.445525	1.07526	0.417024	0.844331	0.0921272	0.309739	-0.429323	1.07611
P02747 (C1QC)	Post-ETT	0.237714	-0.522681	0.998109	0.540061	0.894412	0.0768758	0.245198	-0.492875	0.98502
P02747 (C1QC)	Case	-0.0924503	-0.312455	0.127555	0.410159	0.948459	0.0323993	-0.0947863	-0.326125	0.14858
P02747 (C1QC)	Control	-0.015294	-0.152175	0.121587	0.826656	0.999784	0.0147446	-0.0165309	-0.165231	0.13043
P02747 (C1QC)	Interaction	-0.0771562	-0.336267	0.181955	0.559474	0.909912	0.0207535	-0.0746732	-0.343649	0.205652
P02749 (APOH)	Pre-ETT	-0.666345	-1.49669	0.164002	0.115753	0.735797	0.221449	-0.662405	-1.52839	0.192078
P02749 (APOH)	Post-ETT	-0.372575	-1.20292	0.457771	0.379167	0.834951	0.099236	-0.366623	-1.20037	0.508203
P02749 (APOH)	Case	0.363173	-0.351156	1.0775	0.319022	0.930624	0.0970557	0.349321	-0.385731	1.11999
P02749 (APOH)	Control	0.0694036	-0.375031	0.513838	0.759551	0.999784	0.0400384	0.0663746	-0.401189	0.522879
P02749 (APOH)	Interaction	0.293769	-0.547531	1.13507	0.493729	0.907669	0.0600089	0.269078	-0.595597	1.21341
P02751 (FN1)	Pre-ETT	0.131082	-0.609938	0.872103	0.728812	0.943152	0.0672827	0.135201	-0.610268	0.864519
P02751 (FN1)	Post-ETT	-0.199281	-0.940302	0.541739	0.598131	0.905551	0.0755454	-0.203504	-0.986155	0.553221
P02751 (FN1)	Case	-0.434077	-1.05116	0.183004	0.167985	0.875756	0.154399	-0.422999	-1.0771	0.226871
P02751 (FN1)	Control	-0.103713	-0.487643	0.280217	0.596489	0.999784	0.0436244	-0.104159	-0.492621	0.296697
P02751 (FN1)	Interaction	-0.330364	-1.05713	0.396404	0.372965	0.906461	0.0744574	-0.325401	-1.09561	0.43427
P02751 (FN1)	Pre-ETT	0.143898	-0.602068	0.889864	0.705371	0.939191	0.071828	0.140968	-0.607059	0.880034
P02751 (FN1)	Post-ETT	-0.181164	-0.92713	0.564802	0.63408	0.918392	0.0781038	-0.187725	-0.931352	0.572577
P02751 (FN1)	Case	-0.50349	-1.12404	0.117062	0.111782	0.864915	0.210633	-0.501295	-1.14327	0.136383
P02751 (FN1)	Control	-0.178428	-0.564517	0.207661	0.365052	0.999784	0.0636878	-0.185132	-0.585242	0.206423
P02751 (FN1)	Interaction	-0.325062	-1.05592	0.405793	0.383355	0.906461	0.0714642	-0.323003	-1.10504	0.44334
P02751 (FN1)	Pre-ETT	0.122754	-0.63094	0.876449	0.74956	0.948726	0.0767894	0.12021	-0.642896	0.876752
P02751 (FN1)	Post-ETT	-0.126345	-0.88004	0.627349	0.74249	0.950726	0.0722487	-0.113912	-0.896624	0.639935
P02751 (FN1)	Case	-0.419122	-1.04217	0.203922	0.187347	0.875756	0.142392	-0.412809	-1.06082	0.246033
P02751 (FN1)	Control	-0.170023	-0.557663	0.217617	0.389976	0.999784	0.0598665	-0.168144	-0.567584	0.236882
P02751 (FN1)	Interaction	-0.249099	-0.982891	0.484692	0.505829	0.907769	0.0706066	-0.253045	-1.01941	0.505905
P02751 (FN1)	Pre-ETT	0.0704498	-0.681909	0.822808	0.854384	0.972021	0.0699517	0.0601241	-0.722555	0.817256
P02751 (FN1)	Post-ETT	-0.266912	-1.01927	0.485447	0.486848	0.874426	0.0806338	-0.258067	-1.02862	0.513828
P02751 (FN1)	Case	-0.431706	-1.05932	0.195912	0.177607	0.875756	0.143469	-0.432919	-1.12843	0.221254
P02751 (FN1)	Control	-0.0943441	-0.48483	0.296141	0.635827	0.999784	0.0415708	-0.0936403	-0.500833	0.342199
P02751 (FN1)	Interaction	-0.337362	-1.07654	0.401815	0.371038	0.906461	0.0750541	-0.344571	-1.13521	0.439058
P02753 (RBP4)	Pre-ETT	0.140701	-0.680269	0.961671	0.736942	0.943152	0.0678631	0.118233	-0.643581	0.950422
P02753 (RBP4)	Post-ETT	0.0687258	-0.752245	0.889696	0.869673	0.982052	0.0742965	0.0659464	-0.743527	0.92893
P02753 (RBP4)	Case	-0.11373	-0.459466	0.232007	0.519104	0.959561	0.0410335	-0.112006	-0.479906	0.242871
P02753 (RBP4)	Control	-0.0417543	-0.256861	0.173353	0.703614	0.999784	0.0231247	-0.0427788	-0.258604	0.182676
P02753 (RBP4)	Interaction	-0.0719752	-0.479167	0.335216	0.729009	0.942573	0.0279896	-0.0742925	-0.487212	0.347827
P02753 (RBP4)	Pre-ETT	-0.455795	-1.40946	0.497873	0.34889	0.821442	0.115743	-0.465512	-1.47234	0.488478
P02753 (RBP4)	Post-ETT	0.18318	-0.770488	1.13685	0.706568	0.942203	0.0735653	0.179201	-0.823118	1.16098
P02753 (RBP4)	Case	0.573281	-0.117024	1.26359	0.103588	0.864915	0.201411	0.563046	-0.143958	1.30184
P02753 (RBP4)	Control	-0.0656947	-0.495182	0.363793	0.764332	0.999784	0.0388679	-0.0659573	-0.516963	0.359816
P02753 (RBP4)	Interaction	0.638975	-0.174031	1.45198	0.123459	0.906461	0.157022	0.63944	-0.189713	1.45204
P02760 (AMBP)	Pre-ETT	-0.633643	-1.28477	0.0174797	0.0564755	0.709241	0.295739	-0.623932	-1.30081	0.045834
P02760 (AMBP)	Post-ETT	-0.267115	-0.918238	0.384007	0.421367	0.853335	0.0707104	-0.269332	-0.942334	0.387712
P02760 (AMBP)	Case	0.39199	-0.153857	0.937837	0.159275	0.875756	0.141983	0.385019	-0.187881	0.971581
P02760 (AMBP)	Control	0.0254627	-0.314148	0.365073	0.883171	0.999784	0.0318069	0.0246623	-0.326919	0.383121
P02760 (AMBP)	Interaction	0.366528	-0.276344	1.0094	0.263799	0.906461	0.0772606	0.367103	-0.325007	1.03034
P02765 (AHSG)	Pre-ETT	-0.0928308	-0.913722	0.728061	0.824592	0.965176	0.0656	-0.0960037	-0.834983	0.66925
P02765 (AHSG)	Post-ETT	-0.0402697	-0.861161	0.780622	0.923403	0.986726	0.0618423	-0.041043	-0.770037	0.69927
P02765 (AHSG)	Case	0.0380645	-0.0160102	0.0921391	0.167689	0.875756	0.0122843	0.0378866	-0.0284332	0.106448
P02765 (AHSG)	Control	-0.0144966	-0.0481403	0.0191471	0.398378	0.999784	0.00528293	-0.0149706	-0.0559924	0.0258933
P02765 (AHSG)	Interaction	0.0525611	-0.0111254	0.116247	0.105754	0.906461	0.0141171	0.0532086	-0.026834	0.130581
P02765 (AHSG)	Pre-ETT	-0.212517	-0.828693	0.403659	0.49905	0.870982	0.0773764	-0.232363	-0.866817	0.401499
P02765 (AHSG)	Post-ETT	-0.138402	-0.754578	0.477774	0.659766	0.924203	0.0642013	-0.142899	-0.737718	0.477106
P02765 (AHSG)	Case	0.00235973	-0.364604	0.369324	0.989944	0.998329	0.0405612	0.00281664	-0.396655	0.376852
P02765 (AHSG)	Control	-0.0717553	-0.30007	0.156559	0.537906	0.999784	0.030172	-0.0684056	-0.299168	0.165771
P02765 (AHSG)	Interaction	0.074115	-0.358077	0.506307	0.73679	0.942895	0.0355037	0.0684135	-0.368115	0.507455
P02768 (ALB)	Pre-ETT	0.95399	0.151837	1.75614	0.0197555	0.661501	0.758061	0.932339	0.113819	1.72819
P02768 (ALB)	Post-ETT	0.615841	-0.186312	1.41799	0.132393	0.702166	0.180343	0.615186	-0.20414	1.47203
P02768 (ALB)	Case	-0.243076	-0.694971	0.20882	0.291759	0.925001	0.0644718	-0.245639	-0.73865	0.23134
P02768 (ALB)	Control	0.0950733	-0.186083	0.37623	0.507481	0.999784	0.0292403	0.0958206	-0.209826	0.39632
P02768 (ALB)	Interaction	-0.338149	-0.870369	0.194071	0.213031	0.906461	0.0745545	-0.340606	-0.888979	0.246227
P02771 (AFP)	Pre-ETT	0.207505	-0.56603	0.98104	0.599047	0.906274	0.0794844	0.215001	-0.597557	0.988078
P02771 (AFP)	Post-ETT	0.0116669	-0.761868	0.785202	0.976417	0.994414	0.0658699	0.012244	-0.766929	0.825208
P02771 (AFP)	Case	-0.105496	-0.768455	0.557464	0.755127	0.974719	0.0713535	-0.100364	-0.764649	0.558851
P02771 (AFP)	Control	0.0903423	-0.322132	0.502817	0.667718	0.999784	0.0442481	0.0925318	-0.354477	0.540256
P02771 (AFP)	Interaction	-0.195838	-0.976639	0.584963	0.623008	0.919327	0.058075	-0.190294	-1.02629	0.633835
P02774 (GC)	Pre-ETT	-0.570415	-1.47608	0.335248	0.217036	0.76163	0.14788	-0.601308	-1.53974	0.334572
P02774 (GC)	Post-ETT	-0.0637912	-0.969455	0.841872	0.8902	0.98438	0.0672134	-0.0990264	-1.01769	0.851839
P02774 (GC)	Case	0.653341	-0.175234	1.48192	0.122237	0.869095	0.221741	0.643034	-0.229854	1.53002
P02774 (GC)	Control	0.146717	-0.368799	0.662233	0.576973	0.999784	0.0435004	0.138841	-0.391676	0.681712
P02774 (GC)	Interaction	0.506624	-0.469231	1.48248	0.3089	0.906461	0.092595	0.519461	-0.507722	1.49214
P02775 (PPBP)	Pre-ETT	-0.889814	-1.53006	-0.249565	0.00645072	0.463454	1.6795	-0.839949	-1.47863	-0.203996
P02775 (PPBP)	Post-ETT	-0.81196	-1.45221	-0.17171	0.0129329	0.55294	0.842449	-0.774917	-1.41322	-0.103271
P02775 (PPBP)	Case	0.107518	-0.199553	0.41459	0.492547	0.957623	0.0389092	0.108246	-0.219824	0.4254
P02775 (PPBP)	Control	0.0296635	-0.161388	0.220715	0.760889	0.999784	0.0217215	0.0312278	-0.173706	0.232201
P02775 (PPBP)	Interaction	0.0778549	-0.283799	0.439509	0.673076	0.922945	0.0281478	0.0748759	-0.31706	0.459916
P02775 (PPBP)	Pre-ETT	-0.91704	-1.55651	-0.277573	0.00494304	0.422365	2.09869	-0.868165	-1.50886	-0.231053
P02775 (PPBP)	Post-ETT	-0.777242	-1.41671	-0.137774	0.0172076	0.600763	0.612205	-0.717522	-1.34997	-0.0479075
P02775 (PPBP)	Case	0.164339	-0.142863	0.471541	0.294412	0.927991	0.0523449	0.164906	-0.16068	0.489559
P02775 (PPBP)	Control	0.0245404	-0.166592	0.215672	0.801311	0.999784	0.0223579	0.0329797	-0.169308	0.223351
P02775 (PPBP)	Interaction	0.139798	-0.222008	0.501605	0.448864	0.906461	0.0330238	0.132743	-0.243947	0.496422
P02776 (PF4)	Pre-ETT	-0.852228	-1.53178	-0.172672	0.0139721	0.640579	1.01721	-0.78645	-1.4759	-0.130657
P02776 (PF4)	Post-ETT	-0.873249	-1.5528	-0.193693	0.0117819	0.528822	1.18375	-0.824339	-1.50897	-0.163863
P02776 (PF4)	Case	-0.000434788	-0.339566	0.338697	0.997995	0.999214	0.0354622	-0.0010829	-0.359149	0.354586
P02776 (PF4)	Control	0.0205861	-0.190412	0.231584	0.84835	0.999784	0.0215431	0.0220841	-0.191124	0.241471
P02776 (PF4)	Interaction	-0.0210209	-0.420433	0.378392	0.917842	0.98105	0.0260744	-0.0278074	-0.431505	0.384513
P02778 (CXCL10)	Pre-ETT	0.829157	-0.0124968	1.67081	0.0535	0.709241	0.393833	0.806101	-0.0170061	1.64541
P02778 (CXCL10)	Post-ETT	0.626145	-0.215509	1.4678	0.144811	0.710195	0.170702	0.63647	-0.202955	1.49294
P02778 (CXCL10)	Case	-0.100645	-0.543077	0.341786	0.6557	0.965529	0.0365108	-0.0927564	-0.558791	0.354055
P02778 (CXCL10)	Control	0.102366	-0.172902	0.377635	0.466082	0.999784	0.0258217	0.0986053	-0.195372	0.398194
P02778 (CXCL10)	Interaction	-0.203012	-0.724086	0.318062	0.445101	0.906461	0.0355258	-0.203252	-0.765292	0.3451
P02786 (TFRC)	Pre-ETT	-0.225475	-0.833626	0.382676	0.46743	0.861696	0.0879732	-0.230257	-0.82433	0.36893
P02786 (TFRC)	Post-ETT	-0.293849	-0.902	0.314302	0.343626	0.820675	0.112457	-0.315293	-0.939882	0.327412
P02786 (TFRC)	Case	-0.0459963	-0.247337	0.155344	0.65433	0.965529	0.0264554	-0.0464382	-0.261827	0.169385
P02786 (TFRC)	Control	0.0223777	-0.10289	0.147646	0.726245	0.999784	0.0162784	0.0219421	-0.109523	0.151358
P02786 (TFRC)	Interaction	-0.0683741	-0.305503	0.168755	0.571979	0.912936	0.0225511	-0.0701145	-0.320989	0.181437
P02786 (TFRC)	Pre-ETT	0.079213	-0.600136	0.758562	0.819231	0.963876	0.0713019	0.0476226	-0.609024	0.711964
P02786 (TFRC)	Post-ETT	0.174074	-0.505275	0.853424	0.615516	0.909481	0.0798518	0.141209	-0.479891	0.828633
P02786 (TFRC)	Case	0.0432155	-0.130618	0.217049	0.626081	0.965529	0.0227425	0.042359	-0.14681	0.233116
P02786 (TFRC)	Control	-0.0516459	-0.1598	0.0565086	0.349314	0.999784	0.0201401	-0.0533827	-0.168221	0.0664435
P02786 (TFRC)	Interaction	0.0948613	-0.109872	0.299594	0.363808	0.906461	0.0236642	0.097778	-0.115469	0.326814
P02787 (TF)	Pre-ETT	-0.468196	-1.23416	0.297772	0.230908	0.765384	0.127717	-0.461899	-1.24148	0.335919
P02787 (TF)	Post-ETT	-0.362335	-1.1283	0.403633	0.353851	0.826958	0.0970726	-0.344683	-1.15667	0.422946
P02787 (TF)	Case	0.236711	-0.601637	1.07506	0.579986	0.964372	0.0935184	0.24482	-0.635438	1.0859
P02787 (TF)	Control	0.130851	-0.390745	0.652447	0.62294	0.999784	0.0524272	0.124688	-0.401396	0.633979
P02787 (TF)	Interaction	0.105861	-0.881505	1.09323	0.83356	0.9579	0.0611068	0.112311	-0.818568	1.08994
P02788 (LTF)	Pre-ETT	0.401737	-0.158762	0.962237	0.16008	0.743238	0.117753	0.36317	-0.268331	0.977891
P02788 (LTF)	Post-ETT	0.441871	-0.118628	1.00237	0.122312	0.694841	0.12231	0.406858	-0.212687	1.00517
P02788 (LTF)	Case	0.0134373	-0.109732	0.136607	0.830684	0.986182	0.0141605	0.013349	-0.124585	0.149184
P02788 (LTF)	Control	-0.0266967	-0.103329	0.0499359	0.494735	0.999784	0.00979906	-0.0263557	-0.109785	0.0568813
P02788 (LTF)	Interaction	0.040134	-0.104929	0.185197	0.587643	0.912936	0.0115561	0.0398186	-0.114191	0.19822
P02788 (LTF)	Pre-ETT	-0.0473918	-0.75973	0.664946	0.896253	0.978228	0.0627114	-0.0366954	-0.763903	0.655182
P02788 (LTF)	Post-ETT	-0.118627	-0.830965	0.593711	0.744124	0.951126	0.0661704	-0.118698	-0.809131	0.581131
P02788 (LTF)	Case	-0.0733833	-0.552323	0.405556	0.763944	0.974912	0.044983	-0.066712	-0.561212	0.450379
P02788 (LTF)	Control	-0.00214796	-0.30013	0.295834	0.988728	0.999784	0.0296167	-0.00568202	-0.326473	0.301691
P02788 (LTF)	Interaction	-0.0712353	-0.635307	0.492836	0.804506	0.9579	0.0408249	-0.0741187	-0.664611	0.534672
P02790 (HPX)	Pre-ETT	0.208528	-0.399012	0.816068	0.501121	0.871119	0.0795905	0.217749	-0.420506	0.807751
P02790 (HPX)	Post-ETT	0.129108	-0.478432	0.736648	0.677036	0.930483	0.0652121	0.127121	-0.463662	0.724366
P02790 (HPX)	Case	0.010804	-0.183671	0.205279	0.913293	0.99529	0.0244128	0.0112569	-0.189673	0.216365
P02790 (HPX)	Control	0.0902243	-0.0307727	0.211221	0.14388	0.999784	0.0432568	0.0899738	-0.0371099	0.21722
P02790 (HPX)	Interaction	-0.0794203	-0.308464	0.149623	0.49675	0.907669	0.0242085	-0.0811288	-0.324925	0.156523
P02790 (HPX)	Pre-ETT	0.423638	-0.2066	1.05388	0.187684	0.756466	0.165037	0.428331	-0.220121	1.04813
P02790 (HPX)	Post-ETT	0.117323	-0.512915	0.747561	0.715216	0.942965	0.0648338	0.118917	-0.520537	0.777059
P02790 (HPX)	Case	-0.176511	-0.437551	0.0845288	0.185073	0.875756	0.066916	-0.172699	-0.442651	0.116531
P02790 (HPX)	Control	0.129803	-0.0326081	0.292215	0.117243	0.999784	0.064268	0.130568	-0.0396989	0.295813
P02790 (HPX)	Interaction	-0.306315	-0.613755	0.00112546	0.0508446	0.892422	0.170352	-0.300997	-0.615973	0.00265207
P02790 (HPX)	Pre-ETT	0.380129	-0.346808	1.10707	0.305409	0.806681	0.109335	0.349854	-0.296747	1.04827
P02790 (HPX)	Post-ETT	0.320408	-0.406528	1.04734	0.387652	0.840455	0.09139	0.279824	-0.418906	0.983171
P02790 (HPX)	Case	-0.0337419	-0.130531	0.0630468	0.494435	0.957623	0.0146489	-0.0335027	-0.139042	0.0743809
P02790 (HPX)	Control	0.0259786	-0.0342405	0.0861978	0.397814	0.999784	0.0106777	0.0262307	-0.0424422	0.095473
P02790 (HPX)	Interaction	-0.0597206	-0.173714	0.0542724	0.304506	0.906461	0.0145248	-0.06087	-0.196062	0.0649292
P02792 (FTL)	Pre-ETT	-0.0773162	-0.990023	0.83539	0.868133	0.974042	0.0628567	-0.0721256	-0.921071	0.776076
P02792 (FTL)	Post-ETT	-0.0714262	-0.984133	0.841281	0.878097	0.982681	0.0632198	-0.0780262	-0.938866	0.779708
P02792 (FTL)	Case	0.0484986	-0.066466	0.163463	0.408337	0.948459	0.0132371	0.0490735	-0.0773457	0.181153
P02792 (FTL)	Control	0.0426085	-0.0289191	0.114136	0.242994	0.999784	0.0119594	0.0440309	-0.0392882	0.123245
P02792 (FTL)	Interaction	0.00589007	-0.12951	0.14129	0.932054	0.985921	0.0093383	0.00494873	-0.146934	0.157186
P02794 (FTH1)	Pre-ETT	0.304943	-0.0786309	0.688517	0.119191	0.735797	0.120034	0.315459	-0.109411	0.766005
P02794 (FTH1)	Post-ETT	0.426746	0.0431719	0.810319	0.0292159	0.638261	0.284079	0.424245	0.00588434	0.88393
P02794 (FTH1)	Case	0.0331265	-0.359701	0.425954	0.868723	0.990665	0.0385999	0.0300946	-0.369667	0.427003
P02794 (FTH1)	Control	-0.0886763	-0.333082	0.15573	0.477009	0.999784	0.0313628	-0.0864511	-0.335285	0.16115
P02794 (FTH1)	Interaction	0.121803	-0.34085	0.584456	0.605854	0.916005	0.0363709	0.118747	-0.36382	0.575697
P02794|P02792 (FTL|FTH1)	Pre-ETT	-0.18635	-1.10236	0.729658	0.690092	0.934199	0.067122	-0.169208	-1.03386	0.723156
P02794|P02792 (FTL|FTH1)	Post-ETT	-0.0979896	-1.014	0.818017	0.833928	0.973445	0.0639921	-0.100556	-0.964662	0.769186
P02794|P02792 (FTL|FTH1)	Case	0.120024	-0.028607	0.268655	0.113483	0.864915	0.0360664	0.118411	-0.0502404	0.288474
P02794|P02792 (FTL|FTH1)	Control	0.0316636	-0.0608102	0.124137	0.502154	0.999784	0.0101095	0.0313905	-0.0708168	0.130744
P02794|P02792 (FTL|FTH1)	Interaction	0.0883604	-0.0866897	0.263411	0.322499	0.906461	0.01688	0.0865689	-0.106599	0.277237
P02808 (STATH)	Pre-ETT	0.842288	0.216942	1.46763	0.00829293	0.488239	0.709736	0.783895	0.0791992	1.46045
P02808 (STATH)	Post-ETT	0.870993	0.245647	1.49634	0.00633589	0.424906	0.77796	0.810757	0.109945	1.48096
P02808 (STATH)	Case	0.0465048	-0.0371167	0.130126	0.275712	0.914339	0.0129053	0.0456018	-0.0537083	0.147743
P02808 (STATH)	Control	0.0178002	-0.0342267	0.0698271	0.502494	0.999784	0.00581104	0.0179754	-0.0429875	0.0787397
P02808 (STATH)	Interaction	0.0287046	-0.0697807	0.12719	0.567828	0.912936	0.00552097	0.02741	-0.0868681	0.140561
P02818 (BGLAP)	Pre-ETT	0.0646842	-0.64547	0.774838	0.858312	0.972956	0.0629794	0.0476424	-0.614986	0.72657
P02818 (BGLAP)	Post-ETT	-0.0627078	-0.772863	0.647448	0.862598	0.981933	0.0701542	-0.0610817	-0.742205	0.646958
P02818 (BGLAP)	Case	-0.0537898	-0.189859	0.082279	0.438458	0.949581	0.0208759	-0.0559159	-0.20194	0.100769
P02818 (BGLAP)	Control	0.0736022	-0.011056	0.15826	0.0883809	0.999784	0.0401388	0.0742616	-0.0172759	0.16322
P02818 (BGLAP)	Interaction	-0.127392	-0.287647	0.0328634	0.119225	0.906461	0.0366043	-0.129453	-0.297608	0.0481168
P02818 (BGLAP)	Pre-ETT	0.442099	-0.278345	1.16254	0.229082	0.764588	0.133203	0.458939	-0.287995	1.23449
P02818 (BGLAP)	Post-ETT	0.467527	-0.252918	1.18797	0.203408	0.740233	0.12781	0.466573	-0.248077	1.22218
P02818 (BGLAP)	Case	-0.111007	-0.602105	0.38009	0.657745	0.965529	0.0506047	-0.10785	-0.606661	0.400095
P02818 (BGLAP)	Control	-0.136435	-0.441982	0.169112	0.381478	0.999784	0.0468304	-0.136825	-0.439774	0.172034
P02818 (BGLAP)	Interaction	0.0254275	-0.552963	0.603818	0.931335	0.985915	0.0387304	0.0315261	-0.564842	0.636527
P03950 (ANG)	Pre-ETT	0.464424	-0.336237	1.26508	0.255589	0.787708	0.144523	0.476379	-0.308103	1.24229
P03950 (ANG)	Post-ETT	0.648179	-0.152493	1.44885	0.112586	0.690162	0.253903	0.655407	-0.145758	1.40896
P03950 (ANG)	Case	-0.131729	-0.449368	0.185909	0.416318	0.949128	0.0414247	-0.127022	-0.473082	0.20596
P03950 (ANG)	Control	-0.315484	-0.51311	-0.117859	0.00175502	0.999784	1.67538	-0.313394	-0.529198	-0.114215
P03950 (ANG)	Interaction	0.183755	-0.190345	0.557854	0.335688	0.906461	0.0394415	0.180483	-0.204712	0.580537
P03951 (F11)	Pre-ETT	-0.301822	-1.06868	0.46504	0.440468	0.854571	0.0714622	-0.313024	-1.12334	0.482691
P03951 (F11)	Post-ETT	0.484744	-0.282118	1.25161	0.215375	0.748514	0.113068	0.473888	-0.304878	1.27959
P03951 (F11)	Case	0.811819	0.126943	1.4967	0.0201659	0.839722	0.689381	0.817916	0.0869918	1.56168
P03951 (F11)	Control	0.0252532	-0.400857	0.451363	0.907529	0.999784	0.0329711	0.0256508	-0.4177	0.476263
P03951 (F11)	Interaction	0.786566	-0.0200473	1.59318	0.0559722	0.892422	0.281412	0.784594	-0.060992	1.63769
P03952 (KLKB1)	Pre-ETT	-0.290244	-0.977532	0.397043	0.40784	0.844062	0.0918864	-0.29787	-0.980005	0.383223
P03952 (KLKB1)	Post-ETT	-0.12762	-0.814908	0.559667	0.715903	0.943303	0.0677838	-0.106029	-0.8025	0.547689
P03952 (KLKB1)	Case	0.108542	-0.215043	0.432128	0.510896	0.959313	0.0457683	0.108511	-0.249602	0.451761
P03952 (KLKB1)	Control	-0.0540818	-0.255407	0.147244	0.598539	0.999784	0.0260599	-0.0526219	-0.268228	0.15465
P03952 (KLKB1)	Interaction	0.162624	-0.218479	0.543727	0.402955	0.906461	0.0418518	0.162394	-0.233561	0.565318
P03956 (MMP1)	Pre-ETT	-0.378266	-1.17867	0.422142	0.35431	0.823336	0.099129	-0.373298	-1.18963	0.428579
P03956 (MMP1)	Post-ETT	-0.45219	-1.2526	0.348218	0.268173	0.776095	0.118668	-0.427256	-1.24841	0.364578
P03956 (MMP1)	Case	-0.0119873	-0.227016	0.203041	0.912994	0.99529	0.0205442	-0.0155261	-0.23238	0.224063
P03956 (MMP1)	Control	0.0619365	-0.0718481	0.195721	0.364206	0.999784	0.0180452	0.0648916	-0.087214	0.208952
P03956 (MMP1)	Interaction	-0.0739238	-0.327174	0.179326	0.567244	0.912936	0.020447	-0.0745458	-0.3622	0.208085
P03971 (AMH)	Pre-ETT	0.207326	-0.475618	0.89027	0.551844	0.8852	0.0765582	0.211361	-0.427955	0.902262
P03971 (AMH)	Post-ETT	0.116453	-0.566491	0.799397	0.738224	0.94973	0.0726273	0.126411	-0.557972	0.789846
P03971 (AMH)	Case	-0.060333	-0.178659	0.0579932	0.31762	0.930624	0.0224339	-0.0585806	-0.183129	0.062436
P03971 (AMH)	Control	0.03054	-0.0430791	0.104159	0.41618	0.999784	0.0122072	0.0306209	-0.048967	0.114004
P03971 (AMH)	Interaction	-0.090873	-0.230232	0.0484857	0.201231	0.906461	0.0269018	-0.093116	-0.246888	0.0669601
P03973 (SLPI)	Pre-ETT	0.0305939	-0.616248	0.677435	0.926141	0.987496	0.0642526	0.0865615	-0.573842	0.704095
P03973 (SLPI)	Post-ETT	-0.195521	-0.842362	0.451321	0.553558	0.897899	0.0644596	-0.135712	-0.814916	0.488636
P03973 (SLPI)	Case	-0.35186	-0.853941	0.150222	0.169582	0.875756	0.128047	-0.347628	-0.898563	0.190237
P03973 (SLPI)	Control	-0.125745	-0.438126	0.186635	0.430134	0.999784	0.0464573	-0.125567	-0.444696	0.198507
P03973 (SLPI)	Interaction	-0.226114	-0.817441	0.365212	0.45358	0.906461	0.058078	-0.230072	-0.859334	0.408346
P04003 (C4BPA)	Pre-ETT	0.046964	-0.619224	0.713152	0.890106	0.976873	0.0629128	0.0546012	-0.588982	0.706564
P04003 (C4BPA)	Post-ETT	0.162895	-0.503293	0.829083	0.631763	0.917067	0.0750524	0.172556	-0.502817	0.865188
P04003 (C4BPA)	Case	0.100174	-0.153362	0.35371	0.438695	0.949585	0.0381004	0.101433	-0.17624	0.366917
P04003 (C4BPA)	Control	-0.0157569	-0.1735	0.141986	0.844782	0.999784	0.0185186	-0.0154755	-0.180377	0.150126
P04003 (C4BPA)	Interaction	0.115931	-0.182671	0.414533	0.446688	0.906461	0.0310117	0.115428	-0.195829	0.419811
P04004 (VTN)	Pre-ETT	-0.201875	-0.902407	0.498657	0.572202	0.897523	0.0725595	-0.205474	-0.903971	0.533131
P04004 (VTN)	Post-ETT	-0.301305	-1.00184	0.399227	0.399229	0.848405	0.0848998	-0.309496	-1.03205	0.432736
P04004 (VTN)	Case	-0.0773738	-0.186418	0.0316701	0.164309	0.875756	0.0257624	-0.0783419	-0.197811	0.0444034
P04004 (VTN)	Control	0.0220561	-0.0457879	0.0899001	0.524004	0.999784	0.00746216	0.0217555	-0.0520226	0.100875
P04004 (VTN)	Interaction	-0.0994299	-0.227857	0.0289966	0.129157	0.906461	0.0257003	-0.0991124	-0.24098	0.041236
P04004 (VTN)	Pre-ETT	0.299263	-0.390099	0.988625	0.394852	0.840535	0.0839255	0.296226	-0.398065	0.984121
P04004 (VTN)	Post-ETT	0.322679	-0.366683	1.01204	0.358918	0.828699	0.0934233	0.32094	-0.372811	1.01824
P04004 (VTN)	Case	0.214448	-0.297691	0.726586	0.41182	0.948459	0.0749678	0.220373	-0.304921	0.722786
P04004 (VTN)	Control	0.191031	-0.127607	0.509669	0.239977	0.999784	0.0647685	0.192506	-0.123657	0.52432
P04004 (VTN)	Interaction	0.0234168	-0.579755	0.626589	0.939347	0.98707	0.0443194	0.0241884	-0.591061	0.621838
P04035 (HMGCR)	Pre-ETT	-0.322454	-0.941176	0.296268	0.307038	0.806844	0.101894	-0.311396	-0.903477	0.277767
P04035 (HMGCR)	Post-ETT	-0.367291	-0.986013	0.251432	0.244631	0.763815	0.12016	-0.357154	-0.973194	0.229346
P04035 (HMGCR)	Case	-0.100695	-0.249472	0.0480823	0.184662	0.875756	0.040124	-0.101252	-0.256593	0.0493159
P04035 (HMGCR)	Control	-0.0558584	-0.148423	0.0367064	0.236911	0.999784	0.0226618	-0.0561484	-0.157142	0.0456716
P04035 (HMGCR)	Interaction	-0.0448365	-0.220059	0.130386	0.616004	0.918471	0.0172044	-0.0457785	-0.235939	0.148328
P04040 (CAT)	Pre-ETT	0.655499	-0.0225738	1.33357	0.0581302	0.710492	0.316236	0.630681	-0.0887898	1.35159
P04040 (CAT)	Post-ETT	0.129024	-0.549049	0.807097	0.709191	0.942612	0.0620569	0.0948445	-0.62776	0.784048
P04040 (CAT)	Case	-0.341316	-1.03613	0.353499	0.335649	0.930624	0.101942	-0.333896	-1.03762	0.391325
P04040 (CAT)	Control	0.18516	-0.247133	0.617453	0.401194	0.999784	0.062384	0.18992	-0.238884	0.625492
P04040 (CAT)	Interaction	-0.526475	-1.34479	0.291843	0.20732	0.906461	0.126658	-0.530271	-1.37653	0.320281
P04049 (RAF1)	Pre-ETT	-0.150717	-0.844796	0.543362	0.670399	0.927354	0.079429	-0.169813	-0.877009	0.579813
P04049 (RAF1)	Post-ETT	-0.505342	-1.19942	0.188737	0.153579	0.712477	0.195436	-0.513689	-1.1953	0.217364
P04049 (RAF1)	Case	-0.18538	-0.60172	0.23096	0.382829	0.942209	0.0715064	-0.18371	-0.612726	0.248801
P04049 (RAF1)	Control	0.169245	-0.0897903	0.428279	0.200344	0.999784	0.0656262	0.170591	-0.0866241	0.439531
P04049 (RAF1)	Interaction	-0.354625	-0.84497	0.13572	0.156344	0.906461	0.114748	-0.369309	-0.86845	0.150762
P04054 (PLA2G1B)	Pre-ETT	-0.29861	-0.965626	0.368406	0.380249	0.837393	0.117158	-0.335654	-0.980474	0.346987
P04054 (PLA2G1B)	Post-ETT	-0.0813656	-0.748381	0.58565	0.81104	0.968154	0.0749235	-0.122874	-0.796698	0.553055
P04054 (PLA2G1B)	Case	0.16679	-0.0503166	0.383897	0.132138	0.875756	0.0783119	0.164687	-0.0605594	0.397821
P04054 (PLA2G1B)	Control	-0.0504547	-0.185532	0.0846227	0.464111	0.999784	0.0218989	-0.0489333	-0.188996	0.0945194
P04054 (PLA2G1B)	Interaction	0.217245	-0.0384527	0.472942	0.0958694	0.906461	0.0809413	0.216949	-0.0660561	0.48957
P04062 (GBA)	Pre-ETT	0.0377718	-0.722972	0.798516	0.922477	0.986837	0.0662413	0.0286784	-0.70858	0.758461
P04062 (GBA)	Post-ETT	0.402109	-0.358635	1.16285	0.30021	0.797013	0.123461	0.385475	-0.369315	1.13328
P04062 (GBA)	Case	0.129984	-0.419667	0.679634	0.643005	0.965529	0.0601442	0.128959	-0.415001	0.700564
P04062 (GBA)	Control	-0.234353	-0.57633	0.107623	0.179225	0.999784	0.0872516	-0.235638	-0.603377	0.120678
P04062 (GBA)	Interaction	0.364337	-0.283014	1.01169	0.269988	0.906461	0.0850854	0.355125	-0.308176	1.03115
P04066 (FUCA1)	Pre-ETT	-0.141862	-0.858104	0.57438	0.697869	0.937139	0.0726406	-0.183434	-0.876391	0.527915
P04066 (FUCA1)	Post-ETT	-0.0443867	-0.760629	0.671855	0.903325	0.985295	0.0640853	-0.0528064	-0.758418	0.613622
P04066 (FUCA1)	Case	0.0343921	-0.10021	0.168995	0.61652	0.965529	0.0171219	0.0353286	-0.11227	0.179792
P04066 (FUCA1)	Control	-0.0630832	-0.146829	0.0206626	0.139842	0.999784	0.0276329	-0.0626149	-0.150255	0.0263205
P04066 (FUCA1)	Interaction	0.0974753	-0.0610529	0.256003	0.228151	0.906461	0.0235338	0.0986667	-0.0709111	0.267735
P04070 (PROC)	Pre-ETT	-0.229	-1.0329	0.574895	0.576625	0.898596	0.0702688	-0.210423	-1.01144	0.636929
P04070 (PROC)	Post-ETT	0.765575	-0.0383205	1.56947	0.0619665	0.667555	0.324516	0.770078	-0.0929735	1.66285
P04070 (PROC)	Case	0.731366	-0.0551683	1.5179	0.0683807	0.844096	0.341308	0.720488	-0.0813524	1.50475
P04070 (PROC)	Control	-0.26321	-0.752568	0.226149	0.291792	0.999784	0.0785612	-0.266994	-0.770209	0.227874
P04070 (PROC)	Interaction	0.994575	0.0682345	1.92092	0.0353492	0.892422	0.539473	1.00302	0.103758	1.9416
P04075 (ALDOA)	Pre-ETT	-0.198311	-0.947262	0.550641	0.603783	0.907389	0.0710543	-0.193027	-0.990194	0.578642
P04075 (ALDOA)	Post-ETT	-0.297627	-1.04658	0.451325	0.436055	0.857927	0.0874796	-0.296269	-1.07721	0.50108
P04075 (ALDOA)	Case	-0.0163128	-0.807974	0.775348	0.967785	0.997549	0.0737936	-0.0244582	-0.848457	0.782706
P04075 (ALDOA)	Control	0.0830035	-0.409545	0.575552	0.741181	0.999784	0.0464735	0.0859665	-0.416449	0.579516
P04075 (ALDOA)	Interaction	-0.0993163	-1.0317	0.833063	0.834625	0.9579	0.0656546	-0.095603	-1.05268	0.844153
P04080 (CSTB)	Pre-ETT	-0.114489	-0.685929	0.45695	0.694553	0.935477	0.0556814	-0.125225	-0.762323	0.504718
P04080 (CSTB)	Post-ETT	-0.0454044	-0.616844	0.526035	0.876245	0.982543	0.0576634	-0.0503373	-0.690039	0.595529
P04080 (CSTB)	Case	0.192664	-0.408756	0.794084	0.530088	0.959561	0.0704114	0.19914	-0.409675	0.832157
P04080 (CSTB)	Control	0.123579	-0.250607	0.497765	0.517438	0.999784	0.0449336	0.120706	-0.239857	0.511717
P04080 (CSTB)	Interaction	0.069085	-0.639237	0.777407	0.848399	0.960912	0.0450713	0.0620592	-0.631522	0.801035
P04083 (ANXA1)	Pre-ETT	-0.00814595	-0.727677	0.711385	0.982297	0.99682	0.0646886	-0.0228754	-0.743699	0.749619
P04083 (ANXA1)	Post-ETT	-0.12848	-0.848011	0.591051	0.72636	0.944459	0.0735904	-0.127527	-0.872394	0.609187
P04083 (ANXA1)	Case	0.0270339	-0.531751	0.585819	0.924456	0.997549	0.0629482	0.0256233	-0.541067	0.589635
P04083 (ANXA1)	Control	0.147368	-0.200292	0.495028	0.406087	0.999784	0.0493427	0.150235	-0.205448	0.499558
P04083 (ANXA1)	Interaction	-0.120334	-0.778443	0.537776	0.720062	0.939546	0.0528244	-0.133482	-0.798314	0.566763
P04085 (PDGFA)	Pre-ETT	-0.694451	-1.3258	-0.0631031	0.0310944	0.687724	0.450035	-0.640025	-1.31498	-0.0117703
P04085 (PDGFA)	Post-ETT	-0.689122	-1.32047	-0.0577743	0.0324098	0.652786	0.399038	-0.637296	-1.29084	0.0219236
P04085 (PDGFA)	Case	0.021835	-0.299667	0.343337	0.894105	0.992526	0.0328776	0.0195989	-0.317309	0.356676
P04085 (PDGFA)	Control	0.0165062	-0.183523	0.216536	0.871516	0.999784	0.0206175	0.0127956	-0.190709	0.224785
P04085 (PDGFA)	Interaction	0.00532881	-0.373321	0.383978	0.977995	0.993679	0.0272854	0.00431218	-0.395001	0.390281
P04090 (RLN2)	Pre-ETT	-0.335427	-1.04714	0.376285	0.355631	0.825031	0.117226	-0.36487	-1.08645	0.379185
P04090 (RLN2)	Post-ETT	0.0838639	-0.627848	0.795576	0.817353	0.970139	0.0744766	0.0755078	-0.659785	0.825369
P04090 (RLN2)	Case	0.383271	0.00112385	0.765418	0.04933	0.844096	0.255179	0.37845	-0.0309561	0.784478
P04090 (RLN2)	Control	-0.0360195	-0.27378	0.201741	0.766525	0.999784	0.0271352	-0.036413	-0.286911	0.207236
P04090 (RLN2)	Interaction	0.419291	-0.0307836	0.869365	0.067864	0.892422	0.186586	0.418716	-0.0370189	0.905211
P04114 (APOB)	Pre-ETT	0.227781	-0.624652	1.08021	0.600468	0.906619	0.0803343	0.22283	-0.649393	1.04463
P04114 (APOB)	Post-ETT	0.264589	-0.587844	1.11702	0.54295	0.89511	0.0893167	0.265968	-0.566354	1.12648
P04114 (APOB)	Case	0.0724775	-0.239924	0.384879	0.649315	0.965529	0.0345279	0.069263	-0.254162	0.404561
P04114 (APOB)	Control	0.0356697	-0.158697	0.230037	0.719081	0.999784	0.0203297	0.035089	-0.165815	0.235873
P04114 (APOB)	Interaction	0.0368078	-0.331123	0.404739	0.844552	0.959481	0.0244055	0.0407952	-0.356043	0.431399
P04118 (CLPS)	Pre-ETT	0.0640889	-0.643874	0.772052	0.859173	0.973071	0.0642709	0.0398058	-0.677664	0.749507
P04118 (CLPS)	Post-ETT	0.175288	-0.532675	0.88325	0.627481	0.915826	0.0735693	0.143537	-0.558451	0.869105
P04118 (CLPS)	Case	0.0118983	-0.205585	0.229382	0.914608	0.995697	0.0246256	0.00805314	-0.219748	0.235144
P04118 (CLPS)	Control	-0.0993003	-0.234612	0.0360115	0.150336	0.999784	0.046591	-0.0999931	-0.242881	0.0427273
P04118 (CLPS)	Interaction	0.111199	-0.144942	0.36734	0.394836	0.906461	0.0288157	0.112472	-0.150876	0.379118
P04141 (CSF2)	Pre-ETT	-0.0888841	-0.378038	0.20027	0.546855	0.884791	0.0427563	-0.100804	-0.536915	0.258031
P04141 (CSF2)	Post-ETT	-0.178417	-0.467571	0.110737	0.226525	0.754537	0.0725833	-0.195438	-0.628622	0.179785
P04141 (CSF2)	Case	-0.033578	-0.191614	0.124458	0.677092	0.965529	0.0211484	-0.0336528	-0.203253	0.135179
P04141 (CSF2)	Control	0.0559551	-0.0423703	0.154281	0.264689	0.999784	0.0234709	0.056388	-0.0536577	0.164497
P04141 (CSF2)	Interaction	-0.0895331	-0.27566	0.096594	0.34578	0.906461	0.0240766	-0.0891272	-0.291793	0.118025
P04150 (NR3C1)	Pre-ETT	0.530491	-0.22694	1.28792	0.169838	0.751362	0.157904	0.499031	-0.318968	1.25921
P04150 (NR3C1)	Post-ETT	-0.0274041	-0.784835	0.730027	0.943468	0.987835	0.0706303	-0.0573854	-0.897877	0.748145
P04150 (NR3C1)	Case	-0.413002	-1.20075	0.374742	0.304148	0.930063	0.119133	-0.402966	-1.18822	0.38176
P04150 (NR3C1)	Control	0.144892	-0.345219	0.635004	0.562301	0.999784	0.0577749	0.145471	-0.350264	0.619803
P04150 (NR3C1)	Interaction	-0.557895	-1.48566	0.369872	0.238563	0.906461	0.116917	-0.554867	-1.50483	0.390266
P04155 (TFF1)	Pre-ETT	-0.468284	-1.02411	0.0875385	0.098681	0.732224	0.206145	-0.494198	-1.12974	0.141376
P04155 (TFF1)	Post-ETT	-0.393822	-0.949644	0.162	0.164921	0.71649	0.130612	-0.399081	-1.03975	0.238834
P04155 (TFF1)	Case	-0.0489923	-0.274094	0.17611	0.669688	0.965529	0.0254838	-0.0507896	-0.286535	0.181233
P04155 (TFF1)	Control	-0.123454	-0.263506	0.0165977	0.0840445	0.999784	0.0613726	-0.122569	-0.276645	0.0237632
P04155 (TFF1)	Interaction	0.0744619	-0.190652	0.339576	0.581983	0.912936	0.0228083	0.0756727	-0.202911	0.358807
P04156 (PRNP)	Pre-ETT	0.104545	-0.629784	0.838874	0.780217	0.956616	0.073365	0.0771269	-0.659857	0.851466
P04156 (PRNP)	Post-ETT	0.394716	-0.339614	1.12904	0.292104	0.794395	0.109116	0.371984	-0.397902	1.10895
P04156 (PRNP)	Case	0.297904	-0.355254	0.951062	0.371356	0.940376	0.101444	0.30789	-0.373764	0.956509
P04156 (PRNP)	Control	0.00773353	-0.398642	0.414109	0.970247	0.999784	0.0460428	0.0121839	-0.421638	0.44135
P04156 (PRNP)	Interaction	0.29017	-0.479086	1.05943	0.459715	0.906461	0.0709106	0.292305	-0.538818	1.10005
P04179 (SOD2)	Pre-ETT	-0.0488204	-0.989621	0.89198	0.918989	0.985317	0.0616123	-0.052702	-1.00629	0.87574
P04179 (SOD2)	Post-ETT	0.617795	-0.323006	1.55859	0.198077	0.735442	0.161093	0.61428	-0.339169	1.54344
P04179 (SOD2)	Case	0.656787	0.00512058	1.30845	0.0482268	0.844096	0.346286	0.665064	-0.00692403	1.34767
P04179 (SOD2)	Control	-0.00982805	-0.415276	0.39562	0.962107	0.999784	0.0304175	-0.00754299	-0.438541	0.417032
P04179 (SOD2)	Interaction	0.666615	-0.100886	1.43412	0.088693	0.906461	0.153973	0.65352	-0.145405	1.45561
P04180 (LCAT)	Pre-ETT	0.141641	-0.516355	0.799637	0.673095	0.928503	0.075963	0.152501	-0.523848	0.852074
P04180 (LCAT)	Post-ETT	-0.00201746	-0.660014	0.655979	0.995205	0.999405	0.0660827	0.0253728	-0.665488	0.70392
P04180 (LCAT)	Case	-0.102588	-0.27549	0.0703137	0.244867	0.899725	0.0351077	-0.100475	-0.28937	0.0882762
P04180 (LCAT)	Control	0.0410706	-0.0665038	0.148645	0.454285	0.999784	0.0165648	0.03971	-0.07238	0.160125
P04180 (LCAT)	Interaction	-0.143659	-0.347294	0.0599765	0.166758	0.906461	0.0436099	-0.147428	-0.357221	0.0740384
P04181 (OAT)	Pre-ETT	-0.124971	-0.77486	0.524918	0.706253	0.939344	0.074091	-0.131508	-0.760114	0.502779
P04181 (OAT)	Post-ETT	-0.0865273	-0.736416	0.563362	0.794129	0.96545	0.0681922	-0.0892693	-0.679769	0.559141
P04181 (OAT)	Case	0.0252888	-0.0650321	0.11561	0.583165	0.964372	0.0128295	0.0255627	-0.0734092	0.128693
P04181 (OAT)	Control	-0.0131549	-0.06935	0.0430401	0.646366	0.999784	0.0074363	-0.0131597	-0.0769591	0.0485232
P04181 (OAT)	Interaction	0.0384438	-0.0679318	0.144819	0.478744	0.906461	0.0109645	0.0370226	-0.0822735	0.157831
P04183 (TK1)	Pre-ETT	0.0891431	-0.680631	0.858917	0.820445	0.963876	0.0640571	0.0807717	-0.705614	0.882068
P04183 (TK1)	Post-ETT	0.551088	-0.218686	1.32086	0.16057	0.712692	0.158985	0.531591	-0.240324	1.32495
P04183 (TK1)	Case	0.601522	-0.100211	1.30325	0.0929434	0.863149	0.278292	0.594199	-0.147851	1.30316
P04183 (TK1)	Control	0.139577	-0.297021	0.576174	0.530931	0.999784	0.0517064	0.142362	-0.326507	0.574756
P04183 (TK1)	Interaction	0.461945	-0.364521	1.28841	0.273297	0.906461	0.0903216	0.456615	-0.352767	1.33814
P04196 (HRG)	Pre-ETT	0.283233	-0.491806	1.05827	0.473833	0.864012	0.0928975	0.267357	-0.501574	1.06715
P04196 (HRG)	Post-ETT	0.464434	-0.310606	1.23947	0.2402	0.760104	0.146519	0.46281	-0.293391	1.23997
P04196 (HRG)	Case	0.276881	-0.0194669	0.57323	0.0670684	0.844096	0.158532	0.281563	-0.0327006	0.604302
P04196 (HRG)	Control	0.0956811	-0.0886983	0.28006	0.309108	0.999784	0.0320927	0.0948167	-0.104785	0.296725
P04196 (HRG)	Interaction	0.1812	-0.167824	0.530225	0.308897	0.906461	0.0453099	0.177555	-0.19192	0.567747
P04216 (THY1)	Pre-ETT	-0.932621	-1.68683	-0.178414	0.0153671	0.641278	1.00319	-0.913015	-1.65959	-0.154784
P04216 (THY1)	Post-ETT	-0.80185	-1.55606	-0.0476424	0.0371809	0.659636	0.432038	-0.776808	-1.55919	-0.0279744
P04216 (THY1)	Case	0.318921	-0.0727636	0.710605	0.11052	0.864915	0.129012	0.31682	-0.100227	0.733811
P04216 (THY1)	Control	0.188149	-0.0555455	0.431844	0.130222	0.999784	0.0743601	0.189727	-0.058893	0.449621
P04216 (THY1)	Interaction	0.130772	-0.330535	0.592078	0.578476	0.912936	0.0317479	0.129821	-0.390087	0.605435
P04217 (A1BG)	Pre-ETT	0.0181047	-0.781677	0.817887	0.964611	0.993029	0.0661097	-0.0116719	-0.79067	0.825627
P04217 (A1BG)	Post-ETT	0.435917	-0.363865	1.2357	0.2854	0.78921	0.115035	0.43537	-0.418684	1.28443
P04217 (A1BG)	Case	0.461196	-0.0509668	0.973359	0.0775768	0.846583	0.210057	0.456994	-0.0687328	0.999667
P04217 (A1BG)	Control	0.0433841	-0.275269	0.362037	0.789588	0.999784	0.0299707	0.0424278	-0.284921	0.371656
P04217 (A1BG)	Interaction	0.417812	-0.185388	1.02101	0.174595	0.906461	0.0995721	0.428303	-0.209469	1.05682
P04233 (CD74)	Pre-ETT	-0.170551	-0.886268	0.545166	0.640467	0.91779	0.0768366	-0.171927	-0.844387	0.513456
P04233 (CD74)	Post-ETT	-0.0987964	-0.814514	0.616921	0.786737	0.962734	0.0706304	-0.0850103	-0.766089	0.600003
P04233 (CD74)	Case	0.023719	-0.0834013	0.130839	0.664301	0.965529	0.015724	0.0243369	-0.0971047	0.143828
P04233 (CD74)	Control	-0.0480352	-0.114682	0.0186119	0.157767	0.999784	0.0190527	-0.0471289	-0.123283	0.0232176
P04233 (CD74)	Interaction	0.0717542	-0.0544068	0.197915	0.264965	0.906461	0.0180863	0.0712738	-0.0719703	0.212883
P04233 (CD74)	Pre-ETT	0.374282	-0.73388	1.48244	0.507985	0.875841	0.0899644	0.385088	-0.733907	1.51188
P04233 (CD74)	Post-ETT	0.693732	-0.41443	1.80189	0.219831	0.748514	0.146462	0.684625	-0.352054	1.86121
P04233 (CD74)	Case	0.36244	0.0526529	0.672226	0.0218429	0.839722	0.273822	0.362665	0.0412111	0.687354
P04233 (CD74)	Control	0.0429894	-0.149751	0.23573	0.661998	0.999784	0.0164286	0.0464386	-0.158117	0.247162
P04233 (CD74)	Interaction	0.31945	-0.0454013	0.684302	0.0861492	0.898958	0.0840148	0.321548	-0.0687449	0.702473
P04264 (KRT1)	Pre-ETT	0.596877	-0.133101	1.32686	0.109025	0.735797	0.23399	0.592008	-0.188752	1.37961
P04264 (KRT1)	Post-ETT	0.312968	-0.417011	1.04295	0.400737	0.848579	0.0978367	0.309132	-0.452467	1.03656
P04264 (KRT1)	Case	-0.498446	-0.918407	-0.0784857	0.0200048	0.839722	0.576747	-0.504157	-0.931299	-0.0726609
P04264 (KRT1)	Control	-0.214536	-0.475823	0.0467509	0.107556	0.999784	0.0967447	-0.21045	-0.491515	0.0711516
P04264 (KRT1)	Interaction	-0.28391	-0.778519	0.210699	0.260573	0.906461	0.0686078	-0.28227	-0.792666	0.218581
P04275 (VWF)	Pre-ETT	-0.900064	-2.08154	0.281414	0.135405	0.741577	0.204342	-0.864252	-2.05834	0.342503
P04275 (VWF)	Post-ETT	-1.23246	-2.41394	-0.0509846	0.0409	0.659636	0.608512	-1.19949	-2.34562	-0.0268106
P04275 (VWF)	Case	-0.288019	-0.834215	0.258177	0.301358	0.928706	0.059697	-0.292459	-0.847063	0.276323
P04275 (VWF)	Control	0.0443792	-0.295448	0.384207	0.797983	0.999784	0.0261481	0.0447019	-0.31652	0.411935
P04275 (VWF)	Interaction	-0.332398	-0.975681	0.310884	0.311176	0.906461	0.05364	-0.334355	-1.03799	0.361915
P04278 (SHBG)	Pre-ETT	0.203373	-0.392292	0.799038	0.503385	0.871724	0.0670066	0.195552	-0.367241	0.802131
P04278 (SHBG)	Post-ETT	0.268143	-0.327522	0.863808	0.377618	0.834893	0.0811972	0.261273	-0.311361	0.834998
P04278 (SHBG)	Case	0.110073	-0.00843281	0.228579	0.0686838	0.844096	0.0611056	0.110973	-0.0262186	0.246423
P04278 (SHBG)	Control	0.0453023	-0.0284287	0.119033	0.228491	0.999784	0.0148768	0.0441457	-0.0330431	0.126509
P04278 (SHBG)	Interaction	0.0647708	-0.0747996	0.204341	0.363052	0.906461	0.0149127	0.0646396	-0.0861697	0.213776
P04278 (SHBG)	Pre-ETT	0.365879	-0.207742	0.9395	0.211247	0.760965	0.128623	0.370837	-0.194927	0.94623
P04278 (SHBG)	Post-ETT	0.217349	-0.356271	0.79097	0.457696	0.861796	0.0746274	0.223616	-0.335637	0.809912
P04278 (SHBG)	Case	-0.178114	-0.395676	0.0394483	0.108585	0.864915	0.0670752	-0.179395	-0.404042	0.0476113
P04278 (SHBG)	Control	-0.0295844	-0.164945	0.105776	0.668382	0.999784	0.0156613	-0.0300695	-0.17958	0.111645
P04278 (SHBG)	Interaction	-0.148529	-0.404763	0.107705	0.255907	0.906461	0.0353727	-0.144993	-0.417269	0.12131
P04279 (SEMG1)	Pre-ETT	-0.476747	-1.16419	0.210698	0.174068	0.751362	0.148213	-0.461249	-1.14338	0.198668
P04279 (SEMG1)	Post-ETT	-0.340844	-1.02829	0.346601	0.331163	0.814532	0.105743	-0.346136	-1.02485	0.345226
P04279 (SEMG1)	Case	0.159149	-0.180751	0.49905	0.358775	0.939178	0.0500249	0.15836	-0.207313	0.506385
P04279 (SEMG1)	Control	0.0232459	-0.18823	0.234722	0.829422	0.999784	0.0216136	0.022813	-0.202624	0.243223
P04279 (SEMG1)	Interaction	0.135904	-0.264415	0.536222	0.505804	0.907769	0.0326671	0.135821	-0.284009	0.560247
P04424 (ASL)	Pre-ETT	0.376608	-0.376304	1.12952	0.3269	0.809928	0.105204	0.370443	-0.371196	1.0943
P04424 (ASL)	Post-ETT	0.468509	-0.284403	1.22142	0.222612	0.750547	0.127166	0.459808	-0.309755	1.24437
P04424 (ASL)	Case	0.159473	-0.200376	0.519322	0.38507	0.942209	0.0520667	0.163988	-0.223831	0.532121
P04424 (ASL)	Control	0.0675719	-0.156316	0.291459	0.554159	0.999784	0.0250666	0.0708848	-0.16146	0.307085
P04424 (ASL)	Interaction	0.0919013	-0.331911	0.515714	0.670831	0.922945	0.0305267	0.0851993	-0.360941	0.512883
P04626 (ERBB2)	Pre-ETT	1.19104	-0.117454	2.49953	0.0744186	0.731936	0.416696	1.2271	-0.0885714	2.52268
P04626 (ERBB2)	Post-ETT	1.03043	-0.27806	2.33892	0.122718	0.694841	0.27736	1.07413	-0.176099	2.33522
P04626 (ERBB2)	Case	-0.106119	-0.316822	0.104584	0.323583	0.930624	0.0198754	-0.103743	-0.344645	0.129264
P04626 (ERBB2)	Control	0.0544866	-0.0766066	0.18558	0.415287	0.999784	0.0108872	0.0562816	-0.0867201	0.202539
P04626 (ERBB2)	Interaction	-0.160605	-0.408761	0.0875498	0.204625	0.906461	0.0233413	-0.164383	-0.445183	0.108277
P04629 (NTRK1)	Pre-ETT	0.200415	-0.507535	0.908365	0.578998	0.900248	0.070538	0.198335	-0.524438	0.914909
P04629 (NTRK1)	Post-ETT	0.0296117	-0.678338	0.737562	0.934662	0.986726	0.0567958	0.0225873	-0.677999	0.713002
P04629 (NTRK1)	Case	-0.0593985	-0.652329	0.533532	0.84434	0.987812	0.0575099	-0.0458318	-0.678301	0.563463
P04629 (NTRK1)	Control	0.111404	-0.2575	0.480309	0.553928	0.999784	0.0430017	0.10978	-0.267381	0.518829
P04629 (NTRK1)	Interaction	-0.170803	-0.869127	0.527521	0.631663	0.919327	0.0562169	-0.170496	-0.916589	0.535707
P04632 (CAPNS1)	Pre-ETT	0.225019	-0.598484	1.04852	0.592268	0.904248	0.0776878	0.230645	-0.596701	1.07105
P04632 (CAPNS1)	Post-ETT	-0.430604	-1.25411	0.3929	0.305434	0.798652	0.0990865	-0.407466	-1.25057	0.417843
P04632 (CAPNS1)	Case	-0.372242	-1.10871	0.364222	0.321854	0.930624	0.110213	-0.374224	-1.09669	0.407758
P04632 (CAPNS1)	Control	0.283381	-0.174826	0.741588	0.225454	0.999784	0.0849263	0.28042	-0.199577	0.761371
P04632 (CAPNS1)	Interaction	-0.655623	-1.52299	0.211748	0.138477	0.906461	0.147097	-0.645229	-1.52233	0.258266
P04632|P07384 (CAPNS1|CAPN1)	Pre-ETT	-0.487296	-1.32276	0.348164	0.252963	0.785833	0.124352	-0.496833	-1.31642	0.36178
P04632|P07384 (CAPNS1|CAPN1)	Post-ETT	-0.331205	-1.16667	0.504255	0.43716	0.857927	0.0819454	-0.32573	-1.14363	0.502802
P04632|P07384 (CAPNS1|CAPN1)	Case	0.210396	-0.629392	1.05018	0.623399	0.965529	0.0831865	0.216807	-0.617838	1.07565
P04632|P07384 (CAPNS1|CAPN1)	Control	0.0543048	-0.468187	0.576797	0.838582	0.999784	0.0447147	0.0500159	-0.502666	0.588911
P04632|P07384 (CAPNS1|CAPN1)	Interaction	0.156091	-0.83297	1.14515	0.757081	0.946172	0.0578043	0.152488	-0.862367	1.19206
P04637 (TP53)	Pre-ETT	-0.957538	-1.65856	-0.256513	0.00742545	0.481863	1.42076	-0.92085	-1.63738	-0.221746
P04637 (TP53)	Post-ETT	-0.686835	-1.38786	0.014191	0.0548215	0.659848	0.35142	-0.652606	-1.38332	0.0431754
P04637 (TP53)	Case	0.289253	-0.105228	0.683735	0.150677	0.875756	0.115658	0.289208	-0.11769	0.713086
P04637 (TP53)	Control	0.0185497	-0.226885	0.263985	0.882239	0.999784	0.0260773	0.0171051	-0.238326	0.272048
P04637 (TP53)	Interaction	0.270704	-0.193897	0.735305	0.253458	0.906461	0.0583682	0.266795	-0.212996	0.761658
P04637 (TP53)	Pre-ETT	0.302196	-0.430534	1.03493	0.418897	0.844331	0.0823343	0.275738	-0.460016	1.03202
P04637 (TP53)	Post-ETT	0.440037	-0.292693	1.17277	0.239178	0.760104	0.121008	0.424949	-0.330712	1.16837
P04637 (TP53)	Case	0.303043	-0.191143	0.797229	0.22941	0.893702	0.0953567	0.293642	-0.209354	0.827856
P04637 (TP53)	Control	0.165202	-0.142267	0.47267	0.292304	0.999784	0.0521908	0.163738	-0.155514	0.47592
P04637 (TP53)	Interaction	0.137841	-0.444187	0.719869	0.642521	0.919327	0.0438296	0.14015	-0.459331	0.746332
P04745 (AMY1A)	Pre-ETT	-0.778821	-1.35016	-0.207478	0.0075466	0.481863	0.906153	-0.782761	-1.39247	-0.131597
P04745 (AMY1A)	Post-ETT	-0.596754	-1.1681	-0.0254113	0.0406447	0.659636	0.299637	-0.594303	-1.22453	0.0542265
P04745 (AMY1A)	Case	0.14627	0.00944404	0.283096	0.0361492	0.840708	0.0743797	0.147159	-0.00823868	0.299954
P04745 (AMY1A)	Control	-0.0357969	-0.120926	0.0493323	0.409845	0.999784	0.0107257	-0.0349366	-0.127252	0.0522536
P04745 (AMY1A)	Interaction	0.182067	0.02092	0.343214	0.0268009	0.875994	0.107037	0.183606	0.00421467	0.360814
P04746 (AMY2A)	Pre-ETT	-0.305172	-0.957505	0.347161	0.359193	0.827528	0.104933	-0.314989	-0.93645	0.361856
P04746 (AMY2A)	Post-ETT	-0.300339	-0.952672	0.351994	0.366854	0.831	0.0972642	-0.292621	-0.958713	0.426698
P04746 (AMY2A)	Case	-0.0441898	-0.272898	0.184518	0.704915	0.966881	0.0279157	-0.0426272	-0.284139	0.203265
P04746 (AMY2A)	Control	-0.0490232	-0.191319	0.0932724	0.499523	0.999784	0.0192854	-0.0463258	-0.202061	0.101353
P04746 (AMY2A)	Interaction	0.00483334	-0.264528	0.274195	0.971945	0.993393	0.0204076	0.00425204	-0.286241	0.280852
P04792 (HSPB1)	Pre-ETT	0.207839	-0.443038	0.858717	0.531407	0.880649	0.0804235	0.198325	-0.48637	0.887211
P04792 (HSPB1)	Post-ETT	-0.211982	-0.86286	0.438895	0.523256	0.88993	0.081055	-0.215634	-0.928353	0.490247
P04792 (HSPB1)	Case	-0.251182	-0.646848	0.144484	0.213408	0.877095	0.0908766	-0.252623	-0.665822	0.155391
P04792 (HSPB1)	Control	0.16864	-0.0775323	0.414812	0.179379	0.999784	0.0637921	0.166052	-0.0839488	0.422096
P04792 (HSPB1)	Interaction	-0.419822	-0.885818	0.0461745	0.0774369	0.892422	0.160383	-0.410211	-0.900175	0.0515112
P04818 (TYMS)	Pre-ETT	-0.0251958	-0.785886	0.735494	0.948239	0.990219	0.0708466	-0.0142377	-0.767938	0.724167
P04818 (TYMS)	Post-ETT	-0.0357863	-0.796476	0.724903	0.926535	0.986726	0.0714467	-0.0146373	-0.777212	0.71061
P04818 (TYMS)	Case	-0.0374536	-0.369369	0.294461	0.824965	0.983896	0.0359881	-0.0418052	-0.382354	0.320131
P04818 (TYMS)	Control	-0.0268631	-0.233371	0.179645	0.798756	0.999784	0.0217896	-0.024035	-0.235396	0.185828
P04818 (TYMS)	Interaction	-0.0105905	-0.401504	0.380323	0.957653	0.99157	0.0275438	-0.011461	-0.414775	0.39047
P04843 (RPN1)	Pre-ETT	0.135129	-0.586341	0.856599	0.713548	0.940617	0.0616636	0.135706	-0.606925	0.867141
P04843 (RPN1)	Post-ETT	0.276301	-0.44517	0.997771	0.45289	0.861796	0.0721427	0.248435	-0.461101	1.00382
P04843 (RPN1)	Case	0.145456	-0.283849	0.574761	0.506644	0.957623	0.0487304	0.143884	-0.285677	0.599635
P04843 (RPN1)	Control	0.00428463	-0.262816	0.271386	0.974918	0.999784	0.0229585	0.00624404	-0.272442	0.284621
P04843 (RPN1)	Interaction	0.141172	-0.364442	0.646786	0.584215	0.912936	0.0359516	0.13798	-0.407984	0.681597
P04843 (RPN1)	Pre-ETT	0.121776	-0.392724	0.636277	0.642719	0.918415	0.0554879	0.0889404	-0.553558	0.643032
P04843 (RPN1)	Post-ETT	0.135487	-0.379014	0.649987	0.605763	0.906245	0.0538467	0.103115	-0.498927	0.644765
P04843 (RPN1)	Case	0.00233564	-0.137324	0.141995	0.973851	0.997549	0.0147134	0.00226355	-0.150939	0.159135
P04843 (RPN1)	Control	-0.0113751	-0.0982671	0.0755168	0.797502	0.999784	0.00934758	-0.0108752	-0.108743	0.0815037
P04843 (RPN1)	Interaction	0.0137108	-0.150773	0.178195	0.870223	0.967774	0.0124924	0.0144008	-0.167834	0.19578
P04844 (RPN2)	Pre-ETT	0.00659618	-0.832409	0.845601	0.987706	0.998306	0.0658701	-0.013281	-0.906529	0.818823
P04844 (RPN2)	Post-ETT	0.680363	-0.158642	1.51937	0.111978	0.690162	0.218238	0.652021	-0.202489	1.54833
P04844 (RPN2)	Case	0.752727	0.0961627	1.40929	0.0246383	0.839722	0.575343	0.756756	0.044184	1.44736
P04844 (RPN2)	Control	0.0789604	-0.329535	0.487456	0.704798	0.999784	0.0416076	0.079447	-0.352989	0.510158
P04844 (RPN2)	Interaction	0.673767	-0.0995025	1.44704	0.0876808	0.906461	0.208716	0.674841	-0.13999	1.4647
P05000 (IFNW1)	Pre-ETT	-0.418579	-1.13678	0.299618	0.253327	0.785833	0.15651	-0.417406	-1.15329	0.343997
P05000 (IFNW1)	Post-ETT	-0.311562	-1.02976	0.406635	0.395184	0.84674	0.107187	-0.318995	-1.03167	0.425269
P05000 (IFNW1)	Case	-0.0195638	-0.312653	0.273526	0.895911	0.992526	0.0346865	-0.0162342	-0.332321	0.28054
P05000 (IFNW1)	Control	-0.126581	-0.308933	0.0557708	0.173664	0.999784	0.0443892	-0.127259	-0.319569	0.0700473
P05000 (IFNW1)	Interaction	0.107017	-0.238169	0.452204	0.543425	0.908589	0.0343247	0.108181	-0.260762	0.488584
P05013 (IFNA6)	Pre-ETT	0.838375	-0.186394	1.86314	0.108831	0.73564	0.270662	0.848477	-0.20028	1.92515
P05013 (IFNA6)	Post-ETT	0.792219	-0.232549	1.81699	0.129724	0.700079	0.20801	0.773171	-0.265287	1.82247
P05013 (IFNA6)	Case	-0.259075	-0.765165	0.247015	0.315699	0.930624	0.0569728	-0.258589	-0.766296	0.262518
P05013 (IFNA6)	Control	-0.212919	-0.527794	0.101955	0.18506	0.999784	0.0548094	-0.213214	-0.536907	0.127894
P05013 (IFNA6)	Interaction	-0.0461556	-0.642204	0.549892	0.879367	0.968747	0.0297316	-0.0528937	-0.667794	0.558064
P05014 (IFNA4)	Pre-ETT	-0.115681	-0.505438	0.274075	0.560752	0.89032	0.0620453	-0.14186	-0.711465	0.356632
P05014 (IFNA4)	Post-ETT	-0.126347	-0.516103	0.26341	0.525195	0.890946	0.0603565	-0.152803	-0.677191	0.330673
P05014 (IFNA4)	Case	-0.0464862	-0.149088	0.0561156	0.374536	0.941352	0.0185496	-0.0451108	-0.165705	0.0775476
P05014 (IFNA4)	Control	-0.0358206	-0.0996564	0.0280152	0.271416	0.999784	0.013912	-0.0361158	-0.108254	0.0359662
P05014 (IFNA4)	Interaction	-0.0106655	-0.131505	0.110174	0.862659	0.966795	0.0115143	-0.00982581	-0.145918	0.129792
P05014 (IFNA4)	Pre-ETT	0.158757	-0.563158	0.880673	0.666455	0.925638	0.0706435	0.131718	-0.596279	0.876911
P05014 (IFNA4)	Post-ETT	0.337217	-0.384699	1.05913	0.359915	0.828699	0.0966764	0.315295	-0.394086	1.05684
P05014 (IFNA4)	Case	0.182368	-0.354221	0.718958	0.505331	0.957623	0.0729677	0.180358	-0.367489	0.766168
P05014 (IFNA4)	Control	0.0039089	-0.329942	0.337759	0.981692	0.999784	0.0356731	0.00584324	-0.346092	0.359182
P05014 (IFNA4)	Interaction	0.17846	-0.453509	0.810428	0.579943	0.912936	0.0522916	0.171552	-0.466829	0.833379
P05019 (IGF1)	Pre-ETT	-0.986351	-1.87786	-0.0948402	0.0301231	0.687724	0.837668	-0.992369	-1.92599	-0.14075
P05019 (IGF1)	Post-ETT	-0.26219	-1.1537	0.629321	0.564333	0.898633	0.0761099	-0.273728	-1.1482	0.645448
P05019 (IGF1)	Case	0.537721	-0.134888	1.21033	0.117137	0.864915	0.175703	0.527539	-0.161895	1.19507
P05019 (IGF1)	Control	-0.18644	-0.604918	0.232037	0.382552	0.999784	0.0510932	-0.181943	-0.606594	0.249828
P05019 (IGF1)	Interaction	0.724161	-0.068004	1.51633	0.0731795	0.892422	0.220384	0.700806	-0.0778365	1.55275
P05019 (IGF1)	Pre-ETT	0.362983	-0.415859	1.14183	0.361005	0.827528	0.0977935	0.362933	-0.414496	1.16181
P05019 (IGF1)	Post-ETT	0.549104	-0.229739	1.32795	0.167026	0.71649	0.169102	0.563331	-0.269285	1.38226
P05019 (IGF1)	Case	0.035696	-0.332864	0.404255	0.849444	0.988607	0.0337887	0.033753	-0.353336	0.426198
P05019 (IGF1)	Control	-0.150424	-0.379731	0.0788829	0.198539	0.999784	0.0430506	-0.147469	-0.393011	0.0883628
P05019 (IGF1)	Interaction	0.18612	-0.247951	0.620191	0.40069	0.906461	0.0355586	0.183205	-0.260208	0.641189
P05060 (CHGB)	Pre-ETT	-0.321261	-0.981779	0.339257	0.340447	0.8157	0.0845363	-0.333758	-1.00769	0.305677
P05060 (CHGB)	Post-ETT	-0.296422	-0.95694	0.364096	0.379088	0.834951	0.0816243	-0.309138	-0.961952	0.35352
P05060 (CHGB)	Case	-0.0709584	-0.427938	0.286022	0.69684	0.965529	0.0381808	-0.0756536	-0.440522	0.304017
P05060 (CHGB)	Control	-0.0957974	-0.3179	0.126305	0.397903	0.999784	0.0288979	-0.0973685	-0.316328	0.134042
P05060 (CHGB)	Interaction	0.024839	-0.395594	0.445272	0.907816	0.978053	0.0284242	0.0287829	-0.414112	0.455141
P05062 (ALDOB)	Pre-ETT	-0.0548562	-0.844709	0.734997	0.891725	0.977017	0.0584732	-0.0703776	-0.820471	0.674237
P05062 (ALDOB)	Post-ETT	0.155304	-0.634549	0.945158	0.699958	0.939085	0.0667133	0.151688	-0.642805	0.942434
P05062 (ALDOB)	Case	0.185882	-0.00854457	0.380308	0.0609541	0.844096	0.102233	0.184957	-0.0269392	0.399976
P05062 (ALDOB)	Control	-0.0242788	-0.145245	0.0966876	0.69404	0.999784	0.0123623	-0.0244417	-0.15689	0.101241
P05062 (ALDOB)	Interaction	0.210161	-0.0188252	0.439146	0.0720451	0.892422	0.072696	0.208643	-0.0428304	0.464311
P05067 (APP)	Pre-ETT	-0.728636	-1.35986	-0.0974123	0.0236708	0.678854	0.640883	-0.682978	-1.32999	-0.0248528
P05067 (APP)	Post-ETT	-0.725077	-1.3563	-0.0938537	0.0243614	0.622361	0.616632	-0.693799	-1.30741	-0.02593
P05067 (APP)	Case	0.0710641	-0.193589	0.335717	0.59869	0.964372	0.0301904	0.0658276	-0.209566	0.358161
P05067 (APP)	Control	0.0675055	-0.0971539	0.232165	0.42167	0.999784	0.0248675	0.0678523	-0.0976796	0.235548
P05067 (APP)	Interaction	0.00355857	-0.308137	0.315254	0.982148	0.994853	0.0231466	0.00641605	-0.326885	0.324278
P05089 (ARG1)	Pre-ETT	0.132695	-0.634067	0.899457	0.734468	0.943152	0.0689929	0.0893213	-0.710898	0.88571
P05089 (ARG1)	Post-ETT	-0.0318262	-0.798588	0.734936	0.935161	0.986726	0.0663253	-0.0450902	-0.814626	0.713306
P05089 (ARG1)	Case	0.000688436	-0.609818	0.611195	0.998237	0.999214	0.0638046	0.00498315	-0.64918	0.62716
P05089 (ARG1)	Control	0.165209	-0.21463	0.545049	0.393949	0.999784	0.0566358	0.163954	-0.236151	0.558364
P05089 (ARG1)	Interaction	-0.164521	-0.883545	0.554503	0.65382	0.919603	0.0553168	-0.149564	-0.90095	0.609582
P05090 (APOD)	Pre-ETT	0.277314	-0.481149	1.03578	0.473613	0.864012	0.0927611	0.284961	-0.526834	1.06059
P05090 (APOD)	Post-ETT	0.474562	-0.28387	1.23299	0.220057	0.748514	0.13427	0.470756	-0.303164	1.24969
P05090 (APOD)	Case	0.294113	-0.415435	1.00366	0.41655	0.949128	0.0845001	0.274052	-0.45322	1.03469
P05090 (APOD)	Control	0.0968584	-0.344568	0.538285	0.667153	0.999784	0.0419651	0.0951633	-0.353822	0.547414
P05090 (APOD)	Interaction	0.197255	-0.638352	1.03286	0.643599	0.919327	0.06018	0.200174	-0.648972	1.05513
P05090 (APOD)	Pre-ETT	0.249521	-0.508566	1.00761	0.518854	0.876155	0.0818698	0.258294	-0.480864	1.03649
P05090 (APOD)	Post-ETT	-0.220114	-0.978201	0.537972	0.569298	0.900195	0.0773377	-0.214273	-1.00014	0.568628
P05090 (APOD)	Case	-0.367229	-0.857391	0.122932	0.141994	0.875756	0.133932	-0.364571	-0.884779	0.154994
P05090 (APOD)	Control	0.102405	-0.202559	0.40737	0.510445	0.999784	0.0360494	0.105214	-0.202196	0.420267
P05090 (APOD)	Interaction	-0.469635	-1.04692	0.107653	0.110831	0.906461	0.137239	-0.464011	-1.07899	0.119875
P05091 (ALDH2)	Pre-ETT	0.460273	-0.602924	1.52347	0.396162	0.840954	0.0954149	0.467855	-0.631336	1.54161
P05091 (ALDH2)	Post-ETT	1.12757	0.0643737	2.19077	0.037651	0.659636	0.534112	1.10946	0.0223609	2.18113
P05091 (ALDH2)	Case	0.834287	0.0958631	1.57271	0.0268007	0.839722	0.535968	0.824776	0.0665522	1.58318
P05091 (ALDH2)	Control	0.166989	-0.292437	0.626415	0.47622	0.999784	0.0397412	0.167815	-0.32027	0.653659
P05091 (ALDH2)	Interaction	0.667298	-0.202382	1.53698	0.132616	0.906461	0.119636	0.672856	-0.262142	1.57283
P05107 (ITGB2)	Pre-ETT	1.05434	0.0610401	2.04763	0.0374881	0.687724	0.496641	1.02324	0.000831783	2.06371
P05107 (ITGB2)	Post-ETT	1.18226	0.188963	2.17555	0.0196574	0.604721	0.91995	1.16549	0.170436	2.1798
P05107 (ITGB2)	Case	0.132102	-0.183818	0.448022	0.412468	0.948459	0.0329749	0.133798	-0.20113	0.474876
P05107 (ITGB2)	Control	0.004179	-0.192377	0.200735	0.966761	0.999784	0.0149699	0.00218156	-0.207964	0.209889
P05107 (ITGB2)	Interaction	0.127923	-0.244152	0.499998	0.500404	0.907769	0.0245877	0.125228	-0.276093	0.52821
P05109 (S100A8)	Pre-ETT	0.959247	0.147389	1.77111	0.02057	0.662212	0.859722	0.965076	0.120822	1.79576
P05109 (S100A8)	Post-ETT	1.1102	0.298343	1.92206	0.00735751	0.466132	2.10628	1.10773	0.285873	1.90691
P05109 (S100A8)	Case	0.0553899	-0.263763	0.374542	0.733738	0.969195	0.0280697	0.0541821	-0.284657	0.381809
P05109 (S100A8)	Control	-0.0955641	-0.294132	0.103003	0.345544	0.999784	0.0271537	-0.0949967	-0.310534	0.108267
P05109 (S100A8)	Interaction	0.150954	-0.224928	0.526836	0.431212	0.906461	0.0346583	0.155857	-0.250072	0.547072
P05109 (S100A8)	Pre-ETT	0.188095	-0.45863	0.83482	0.56865	0.894936	0.0694532	0.193914	-0.450945	0.877204
P05109 (S100A8)	Post-ETT	0.255043	-0.391683	0.901768	0.439563	0.858552	0.0759194	0.266907	-0.412284	0.966795
P05109 (S100A8)	Case	0.0454018	-0.167402	0.258206	0.675831	0.965529	0.0250183	0.0466252	-0.190392	0.286422
P05109 (S100A8)	Control	-0.0215458	-0.153946	0.110855	0.749765	0.999784	0.0145744	-0.0219894	-0.159593	0.117756
P05109 (S100A8)	Interaction	0.0669476	-0.183682	0.317577	0.600598	0.916005	0.018476	0.065748	-0.190882	0.332649
P05111 (INHA)	Pre-ETT	-0.207146	-1.214	0.799713	0.686777	0.933432	0.0531738	-0.170442	-1.18481	0.837031
P05111 (INHA)	Post-ETT	-0.26348	-1.27034	0.743379	0.608026	0.906245	0.0567054	-0.260276	-1.25096	0.718667
P05111 (INHA)	Case	0.119774	-0.270384	0.509932	0.547383	0.960315	0.025497	0.117081	-0.288213	0.521604
P05111 (INHA)	Control	0.176108	-0.0666371	0.418853	0.155048	0.999784	0.0398008	0.176469	-0.0762895	0.441638
P05111 (INHA)	Interaction	-0.0563339	-0.515843	0.403175	0.810111	0.9579	0.0199369	-0.0652981	-0.539416	0.421157
P05111|P08476 (INHBA|INHA)	Pre-ETT	-0.28701	-0.952274	0.378253	0.39779	0.841365	0.0825165	-0.290647	-0.92995	0.345189
P05111|P08476 (INHBA|INHA)	Post-ETT	-0.272782	-0.938045	0.392482	0.421596	0.853335	0.0729643	-0.274599	-0.921704	0.355206
P05111|P08476 (INHBA|INHA)	Case	-0.0126888	-0.185432	0.160054	0.885525	0.992526	0.0177951	-0.0130812	-0.209312	0.171239
P05111|P08476 (INHBA|INHA)	Control	-0.0269172	-0.134393	0.0805584	0.623517	0.999784	0.0101506	-0.026265	-0.143023	0.0883047
P05111|P08476 (INHBA|INHA)	Interaction	0.0142284	-0.18922	0.217676	0.890973	0.972843	0.0142824	0.0146065	-0.204767	0.235966
P05112 (IL4)	Pre-ETT	0.256394	-0.608717	1.12151	0.561323	0.89032	0.0834007	0.267793	-0.622267	1.15
P05112 (IL4)	Post-ETT	0.746569	-0.118542	1.61168	0.0907607	0.677615	0.318797	0.759708	-0.111971	1.6532
P05112 (IL4)	Case	0.549073	-0.110323	1.20847	0.10267	0.864915	0.246782	0.536902	-0.127168	1.20393
P05112 (IL4)	Control	0.0588982	-0.351359	0.469155	0.778419	0.999784	0.0391292	0.0514499	-0.36179	0.482991
P05112 (IL4)	Interaction	0.490175	-0.286429	1.26678	0.216056	0.906461	0.100661	0.498627	-0.286824	1.31271
P05113 (IL5)	Pre-ETT	-0.28606	-0.898158	0.326038	0.35968	0.827528	0.092002	-0.27376	-0.894833	0.321598
P05113 (IL5)	Post-ETT	-0.422372	-1.03447	0.189726	0.176231	0.721593	0.165758	-0.406512	-1.00883	0.212879
P05113 (IL5)	Case	-0.155313	-0.317805	0.00717926	0.0610175	0.844096	0.0841265	-0.153899	-0.334914	0.0254202
P05113 (IL5)	Control	-0.019001	-0.120099	0.082097	0.712599	0.999784	0.0135746	-0.0184533	-0.128655	0.0894726
P05113 (IL5)	Interaction	-0.136312	-0.327688	0.0550634	0.162704	0.906461	0.0394996	-0.138888	-0.34556	0.0715523
P05113 (IL5)	Pre-ETT	-0.367379	-1.22891	0.49415	0.403278	0.843471	0.109912	-0.407522	-1.30865	0.498415
P05113 (IL5)	Post-ETT	0.391575	-0.469953	1.2531	0.373021	0.832234	0.0996811	0.377404	-0.479959	1.20075
P05113 (IL5)	Case	0.572795	-0.0920626	1.23765	0.0913021	0.859632	0.256837	0.570911	-0.149396	1.28686
P05113 (IL5)	Control	-0.186159	-0.599814	0.227497	0.37775	0.999784	0.0524812	-0.186669	-0.629331	0.245306
P05113 (IL5)	Interaction	0.758954	-0.0240829	1.54199	0.0574746	0.892422	0.29592	0.776124	-0.0545794	1.57111
P05114 (HMGN1)	Pre-ETT	0.37383	-0.331404	1.07906	0.298835	0.802679	0.111066	0.352736	-0.37096	1.06181
P05114 (HMGN1)	Post-ETT	0.204256	-0.500978	0.909491	0.570264	0.900195	0.0812426	0.203601	-0.520549	0.956004
P05114 (HMGN1)	Case	-0.239739	-0.556673	0.0771951	0.138186	0.875756	0.102932	-0.236542	-0.582491	0.090996
P05114 (HMGN1)	Control	-0.0701656	-0.267353	0.127022	0.485541	0.999784	0.0303181	-0.0784688	-0.274669	0.130581
P05114 (HMGN1)	Interaction	-0.169574	-0.542843	0.203696	0.373253	0.906461	0.0457964	-0.176056	-0.551407	0.217325
P05121 (SERPINE1)	Pre-ETT	-0.546981	-1.15023	0.0562636	0.0755416	0.731936	0.231777	-0.508847	-1.15017	0.0959339
P05121 (SERPINE1)	Post-ETT	-0.441126	-1.04437	0.162119	0.151791	0.711749	0.131678	-0.411573	-1.03662	0.187836
P05121 (SERPINE1)	Case	0.102792	-0.107656	0.313241	0.338399	0.930624	0.0357884	0.102312	-0.119981	0.316104
P05121 (SERPINE1)	Control	-0.0030628	-0.133998	0.127872	0.963432	0.999784	0.0148445	-0.00419928	-0.141368	0.14208
P05121 (SERPINE1)	Interaction	0.105855	-0.142001	0.353711	0.402554	0.906461	0.0295599	0.105781	-0.162501	0.378037
P05129 (PRKCG)	Pre-ETT	-0.19735	-0.871537	0.476837	0.566153	0.89312	0.0766886	-0.188286	-0.842992	0.482009
P05129 (PRKCG)	Post-ETT	-0.436187	-1.11037	0.238	0.204776	0.742224	0.168849	-0.45052	-1.13718	0.226817
P05129 (PRKCG)	Case	-0.0360867	-0.401733	0.329559	0.846619	0.987812	0.0417562	-0.0334816	-0.420748	0.356984
P05129 (PRKCG)	Control	0.20275	-0.0247439	0.430245	0.0806747	0.999784	0.105308	0.199451	-0.0376708	0.4469
P05129 (PRKCG)	Interaction	-0.238837	-0.669477	0.191803	0.27703	0.906461	0.0547644	-0.23831	-0.693211	0.230277
P05154 (SERPINA5)	Pre-ETT	-1.42341	-2.83986	-0.00696799	0.0488836	0.709241	0.389368	-1.41474	-2.9077	0.124019
P05154 (SERPINA5)	Post-ETT	-0.369956	-1.7864	1.04649	0.60871	0.906245	0.0646036	-0.351531	-1.83022	1.0389
P05154 (SERPINA5)	Case	1.25434	-0.31969	2.82836	0.118314	0.864915	0.255055	1.25324	-0.352172	2.76179
P05154 (SERPINA5)	Control	0.200879	-0.778434	1.18019	0.68766	0.999784	0.0503124	0.217015	-0.77199	1.16697
P05154 (SERPINA5)	Interaction	1.05346	-0.800354	2.90727	0.265374	0.906461	0.119551	1.03316	-0.840804	2.82737
P05155 (SERPING1)	Pre-ETT	-0.559845	-1.65683	0.537138	0.317181	0.806844	0.118038	-0.593015	-1.72882	0.518719
P05155 (SERPING1)	Post-ETT	-0.104661	-1.20164	0.992322	0.851663	0.978928	0.076989	-0.12191	-1.24725	0.99585
P05155 (SERPING1)	Case	0.487766	-0.391121	1.36665	0.276708	0.914339	0.127711	0.471127	-0.439101	1.40723
P05155 (SERPING1)	Control	0.0325826	-0.514235	0.579401	0.90703	0.999784	0.0410526	0.0266514	-0.54162	0.617755
P05155 (SERPING1)	Interaction	0.455184	-0.579926	1.49029	0.388752	0.906461	0.0746026	0.452261	-0.660411	1.55963
P05155 (SERPING1)	Pre-ETT	0.23412	-0.498922	0.967162	0.531331	0.880649	0.0822683	0.228904	-0.492306	0.959292
P05155 (SERPING1)	Post-ETT	0.220399	-0.512643	0.953441	0.555668	0.897899	0.075772	0.213671	-0.539728	0.916109
P05155 (SERPING1)	Case	-0.131248	-0.439793	0.177298	0.404439	0.948459	0.0463205	-0.129932	-0.471648	0.212556
P05155 (SERPING1)	Control	-0.117526	-0.309495	0.0744417	0.230168	0.999784	0.041197	-0.118518	-0.322337	0.089371
P05155 (SERPING1)	Interaction	-0.0137211	-0.377111	0.349669	0.941006	0.987277	0.025921	-0.00699594	-0.391684	0.363599
P05156 (CFI)	Pre-ETT	-0.733371	-1.81317	0.346427	0.183137	0.755312	0.142437	-0.731213	-1.82189	0.324424
P05156 (CFI)	Post-ETT	0.160975	-0.918823	1.24077	0.770142	0.957302	0.0626954	0.143143	-0.930911	1.28606
P05156 (CFI)	Case	0.896605	-0.0961539	1.88936	0.0767053	0.844761	0.293768	0.873773	-0.138669	1.89001
P05156 (CFI)	Control	0.00226002	-0.615406	0.619926	0.994278	0.999784	0.0406445	0.0015619	-0.651328	0.640012
P05156 (CFI)	Interaction	0.894345	-0.274878	2.06357	0.133825	0.906461	0.159282	0.909968	-0.315862	2.13421
P05160 (F13B)	Pre-ETT	-0.0769294	-0.77214	0.618281	0.8283	0.965513	0.0656834	-0.0911789	-0.759144	0.652848
P05160 (F13B)	Post-ETT	-0.0710975	-0.766308	0.624113	0.841136	0.975898	0.0677651	-0.0763426	-0.81411	0.652471
P05160 (F13B)	Case	-0.159101	-0.58694	0.268738	0.466092	0.954686	0.0601974	-0.159944	-0.605076	0.292464
P05160 (F13B)	Control	-0.164933	-0.431122	0.101256	0.224592	0.999784	0.0569139	-0.164219	-0.434999	0.110508
P05160 (F13B)	Interaction	0.00583189	-0.498056	0.509719	0.981902	0.994853	0.0375921	0.00697797	-0.522341	0.526529
P05161 (ISG15)	Pre-ETT	0.299427	-0.408508	1.00736	0.407114	0.844062	0.0901806	0.306451	-0.380096	0.988086
P05161 (ISG15)	Post-ETT	0.225594	-0.482341	0.93353	0.532252	0.891924	0.0805885	0.260459	-0.463408	0.969069
P05161 (ISG15)	Case	0.00796299	-0.490213	0.506139	0.975007	0.997549	0.0531967	0.0248061	-0.504976	0.519952
P05161 (ISG15)	Control	0.0817954	-0.228155	0.391746	0.604995	0.999784	0.0323209	0.0760501	-0.25466	0.407262
P05161 (ISG15)	Interaction	-0.0738324	-0.66056	0.512895	0.805189	0.9579	0.0441372	-0.0677416	-0.69477	0.568476
P05161 (ISG15)	Pre-ETT	0.162761	-0.584272	0.909794	0.669357	0.92726	0.0837856	0.208328	-0.554542	0.96017
P05161 (ISG15)	Post-ETT	-0.0709488	-0.817981	0.676084	0.85233	0.979049	0.0691151	-0.0207076	-0.759925	0.708957
P05161 (ISG15)	Case	-0.127655	-0.685572	0.430263	0.653828	0.965529	0.059581	-0.13032	-0.706813	0.458037
P05161 (ISG15)	Control	0.106055	-0.241065	0.453175	0.549289	0.999784	0.0453488	0.110433	-0.264433	0.464856
P05161 (ISG15)	Interaction	-0.23371	-0.890797	0.423377	0.485733	0.907011	0.0642963	-0.230627	-0.918917	0.459163
P05162 (LGALS2)	Pre-ETT	0.313906	-0.428422	1.05623	0.407215	0.844062	0.0924245	0.341171	-0.441893	1.12819
P05162 (LGALS2)	Post-ETT	0.23447	-0.507858	0.976797	0.535871	0.892896	0.0806498	0.26386	-0.4891	1.02904
P05162 (LGALS2)	Case	-0.136859	-0.362437	0.0887197	0.234396	0.898125	0.0431658	-0.138617	-0.38583	0.108333
P05162 (LGALS2)	Control	-0.0574224	-0.197771	0.0829258	0.422608	0.999784	0.0165311	-0.0562036	-0.204509	0.091026
P05162 (LGALS2)	Interaction	-0.0794361	-0.345111	0.186239	0.557859	0.909874	0.0209883	-0.0842361	-0.356691	0.202146
P05164 (MPO)	Pre-ETT	0.189942	-0.498955	0.87884	0.588921	0.903808	0.0678344	0.206369	-0.446838	0.860822
P05164 (MPO)	Post-ETT	0.173183	-0.515714	0.862081	0.622211	0.912612	0.0744455	0.199108	-0.472659	0.867398
P05164 (MPO)	Case	-0.0522448	-0.18625	0.0817604	0.444787	0.950989	0.0188424	-0.0514472	-0.201876	0.0974584
P05164 (MPO)	Control	-0.0354859	-0.11886	0.0478882	0.404165	0.999784	0.0141411	-0.0356608	-0.127967	0.0559986
P05164 (MPO)	Interaction	-0.0167589	-0.174584	0.141066	0.835134	0.9579	0.0127009	-0.0165637	-0.182406	0.149857
P05186 (ALPL)	Pre-ETT	0.364492	-0.252715	0.9817	0.247085	0.780279	0.115891	0.381388	-0.262341	1.08541
P05186 (ALPL)	Post-ETT	0.0944777	-0.52273	0.711686	0.764164	0.956956	0.0627931	0.1272	-0.537295	0.857678
P05186 (ALPL)	Case	-0.162436	-0.472502	0.14763	0.304524	0.930063	0.0529832	-0.160383	-0.495315	0.171677
P05186 (ALPL)	Control	0.107578	-0.0853359	0.300492	0.274407	0.999784	0.0345043	0.105956	-0.0887327	0.317613
P05186 (ALPL)	Interaction	-0.270015	-0.635195	0.0951657	0.147282	0.906461	0.0724723	-0.266936	-0.657843	0.13226
P05187 (ALPP)	Pre-ETT	0.304424	-0.127056	0.735904	0.16672	0.746224	0.0913955	0.220944	-0.447408	0.737296
P05187 (ALPP)	Post-ETT	0.19619	-0.23529	0.627671	0.372834	0.832234	0.0657066	0.102486	-0.592789	0.619881
P05187 (ALPP)	Case	-0.0920944	-0.233696	0.049507	0.202409	0.876537	0.0354867	-0.0909199	-0.2506	0.0688718
P05187 (ALPP)	Control	0.0161393	-0.071961	0.10424	0.719557	0.999784	0.0115633	0.0154558	-0.0794969	0.111359
P05187 (ALPP)	Interaction	-0.108234	-0.275005	0.0585375	0.203371	0.906461	0.0265761	-0.108261	-0.289716	0.0730071
P05198 (EIF2S1)	Pre-ETT	0.0349036	-0.755489	0.825296	0.931028	0.987569	0.0650151	0.038902	-0.750222	0.826885
P05198 (EIF2S1)	Post-ETT	-0.305666	-1.09606	0.484727	0.448469	0.861762	0.0927343	-0.300922	-1.08524	0.523607
P05198 (EIF2S1)	Case	-0.169746	-0.985771	0.646278	0.683491	0.965529	0.078266	-0.171983	-0.996548	0.67177
P05198 (EIF2S1)	Control	0.170823	-0.336884	0.67853	0.509607	0.999784	0.0546315	0.170539	-0.336932	0.667526
P05198 (EIF2S1)	Interaction	-0.34057	-1.30164	0.620504	0.487344	0.907011	0.0802619	-0.343934	-1.32384	0.613432
P05230 (FGF1)	Pre-ETT	0.684544	-0.410526	1.77961	0.220499	0.763306	0.142472	0.688686	-0.386159	1.83249
P05230 (FGF1)	Post-ETT	0.951742	-0.143328	2.04681	0.0884868	0.677615	0.360232	0.954062	-0.0913009	2.02784
P05230 (FGF1)	Case	0.336232	-0.201562	0.874027	0.220432	0.883654	0.0878971	0.330357	-0.231015	0.906529
P05230 (FGF1)	Control	0.0690346	-0.265566	0.403635	0.685934	0.999784	0.0256167	0.0701855	-0.283352	0.415657
P05230 (FGF1)	Interaction	0.267198	-0.36619	0.900586	0.408339	0.906461	0.0408544	0.25862	-0.391846	0.918925
P05231 (IL6)	Pre-ETT	1.0461	-0.0720667	2.16427	0.066707	0.724677	0.33398	1.02105	-0.140621	2.12885
P05231 (IL6)	Post-ETT	0.636466	-0.481703	1.75464	0.264585	0.775387	0.124576	0.600172	-0.584751	1.75487
P05231 (IL6)	Case	-0.245718	-0.689464	0.198028	0.277789	0.914339	0.0574793	-0.245458	-0.712694	0.234599
P05231 (IL6)	Control	0.163918	-0.112168	0.440004	0.244556	0.999784	0.0380994	0.165477	-0.136348	0.449227
P05231 (IL6)	Interaction	-0.409636	-0.932259	0.112986	0.12448	0.906461	0.0760829	-0.407216	-0.984504	0.150342
P05231 (IL6)	Pre-ETT	0.172806	-0.394413	0.740026	0.550432	0.884834	0.0679911	0.144726	-0.551424	0.803851
P05231 (IL6)	Post-ETT	0.056552	-0.510668	0.623772	0.845073	0.976345	0.0589731	0.0231865	-0.689942	0.650883
P05231 (IL6)	Case	-0.174518	-0.522569	0.173534	0.32573	0.930624	0.0603837	-0.168111	-0.543925	0.200467
P05231 (IL6)	Control	-0.0582631	-0.274811	0.158284	0.597959	0.999784	0.0273645	-0.0586297	-0.295356	0.182609
P05231 (IL6)	Interaction	-0.116254	-0.526172	0.293664	0.578311	0.912936	0.0357779	-0.116875	-0.545723	0.322423
P05231|P08887 (IL6R|IL6)	Pre-ETT	-0.519261	-1.16282	0.124296	0.113782	0.735797	0.227266	-0.52526	-1.25379	0.195412
P05231|P08887 (IL6R|IL6)	Post-ETT	-0.406036	-1.04959	0.23752	0.216239	0.748514	0.157278	-0.429975	-1.12721	0.248912
P05231|P08887 (IL6R|IL6)	Case	-0.00307002	-0.300873	0.294733	0.98388	0.998329	0.03395	-0.00437331	-0.307027	0.309868
P05231|P08887 (IL6R|IL6)	Control	-0.116295	-0.301579	0.0689894	0.218628	0.999784	0.0418382	-0.115117	-0.310124	0.0750637
P05231|P08887 (IL6R|IL6)	Interaction	0.113225	-0.237512	0.463962	0.52692	0.907769	0.0318035	0.113788	-0.251886	0.478389
P05305 (EDN1)	Pre-ETT	1.80707	0.347691	3.26644	0.0152276	0.641278	1.03563	1.80228	0.293154	3.27472
P05305 (EDN1)	Post-ETT	1.1151	-0.34427	2.57448	0.134236	0.704453	0.201717	1.08779	-0.409013	2.52209
P05305 (EDN1)	Case	-0.630597	-1.22216	-0.0390383	0.0366801	0.840708	0.225706	-0.626473	-1.27345	-0.000952611
P05305 (EDN1)	Control	0.0613646	-0.306686	0.429415	0.743833	0.999784	0.0185389	0.0603356	-0.320183	0.439828
P05305 (EDN1)	Interaction	-0.691962	-1.38867	0.00474713	0.0515816	0.892422	0.135065	-0.684808	-1.44926	0.0743196
P05387 (RPLP2)	Pre-ETT	0.0244992	-0.778051	0.827049	0.95229	0.990598	0.0737991	-0.0160726	-0.7996	0.79431
P05387 (RPLP2)	Post-ETT	0.138901	-0.663648	0.941451	0.734443	0.948581	0.071844	0.126409	-0.67795	0.951735
P05387 (RPLP2)	Case	0.0601584	-0.302847	0.423163	0.745324	0.971834	0.0424483	0.0546677	-0.331828	0.447187
P05387 (RPLP2)	Control	-0.0542439	-0.280095	0.171607	0.63783	0.999784	0.0287207	-0.0563951	-0.289917	0.194574
P05387 (RPLP2)	Interaction	0.114402	-0.313127	0.541932	0.599955	0.916005	0.0384757	0.117766	-0.345321	0.5789
P05408 (SCG5)	Pre-ETT	0.341197	-0.430624	1.11302	0.386251	0.838689	0.0911767	0.320162	-0.479826	1.10087
P05408 (SCG5)	Post-ETT	0.507837	-0.263985	1.27966	0.197189	0.735442	0.14178	0.487499	-0.28577	1.25717
P05408 (SCG5)	Case	0.221475	-0.373761	0.816712	0.465841	0.954686	0.0714334	0.214808	-0.4053	0.873676
P05408 (SCG5)	Control	0.0548357	-0.315503	0.425174	0.771656	0.999784	0.0366902	0.0495892	-0.332256	0.450704
P05408 (SCG5)	Interaction	0.16664	-0.5344	0.86768	0.641294	0.919327	0.0533047	0.161213	-0.570544	0.89472
P05412 (JUN)	Pre-ETT	-0.0032144	-0.761174	0.754745	0.993368	0.999126	0.069809	-0.0315115	-0.784134	0.75653
P05412 (JUN)	Post-ETT	0.473705	-0.284254	1.23166	0.220603	0.748514	0.147451	0.479367	-0.303845	1.27009
P05412 (JUN)	Case	0.510142	-0.0331658	1.05345	0.0657213	0.844096	0.299278	0.513762	-0.0639549	1.08225
P05412 (JUN)	Control	0.0332222	-0.304808	0.371253	0.84725	0.999784	0.0347592	0.0322542	-0.32587	0.390433
P05412 (JUN)	Interaction	0.47692	-0.162961	1.1168	0.144067	0.906461	0.13394	0.465886	-0.192785	1.13536
P05413 (FABP3)	Pre-ETT	0.519985	-0.29257	1.33254	0.209749	0.760965	0.142919	0.511776	-0.341154	1.36559
P05413 (FABP3)	Post-ETT	0.210799	-0.601756	1.02335	0.611125	0.907875	0.0749008	0.206535	-0.623738	1.04871
P05413 (FABP3)	Case	-0.192709	-0.801903	0.416485	0.535255	0.959561	0.0653519	-0.186186	-0.807089	0.400492
P05413 (FABP3)	Control	0.116477	-0.262545	0.4955	0.546964	0.999784	0.0442498	0.110969	-0.297351	0.505455
P05413 (FABP3)	Interaction	-0.309186	-1.02666	0.408292	0.398325	0.906461	0.0658207	-0.306986	-1.04442	0.445139
P05413 (FABP3)	Pre-ETT	0.0214058	-0.602798	0.64561	0.946412	0.990219	0.0462267	0.0249524	-0.598521	0.650651
P05413 (FABP3)	Post-ETT	-0.132636	-0.75684	0.491568	0.677067	0.930483	0.0474635	-0.11107	-0.76353	0.524245
P05413 (FABP3)	Case	-0.115332	-0.417178	0.186515	0.453931	0.952966	0.034966	-0.116892	-0.440574	0.228821
P05413 (FABP3)	Control	0.0387099	-0.14909	0.22651	0.686217	0.999784	0.0186575	0.0372513	-0.174845	0.250913
P05413 (FABP3)	Interaction	-0.154042	-0.509542	0.201458	0.39573	0.906461	0.0301421	-0.150432	-0.52933	0.242671
P05451 (REG1A)	Pre-ETT	0.0305882	-0.605508	0.666685	0.924911	0.987496	0.0602623	0.04244	-0.574856	0.662632
P05451 (REG1A)	Post-ETT	0.310349	-0.325748	0.946445	0.338942	0.819734	0.118051	0.318729	-0.307134	0.938038
P05451 (REG1A)	Case	0.155137	-0.15555	0.465824	0.327738	0.930624	0.0508647	0.153687	-0.170675	0.472093
P05451 (REG1A)	Control	-0.124623	-0.317924	0.068677	0.206368	0.999784	0.0476096	-0.125288	-0.323845	0.0716099
P05451 (REG1A)	Interaction	0.27976	-0.0861514	0.645672	0.134002	0.906461	0.0823037	0.277101	-0.0997675	0.661408
P05455 (SSB)	Pre-ETT	0.344411	-0.395146	1.08397	0.361372	0.827528	0.0974529	0.327231	-0.383212	1.11751
P05455 (SSB)	Post-ETT	0.0944725	-0.645085	0.83403	0.802302	0.966039	0.0681722	0.0901457	-0.665669	0.830345
P05455 (SSB)	Case	-0.050235	-0.80031	0.69984	0.895565	0.992526	0.0708625	-0.0401645	-0.78732	0.719962
P05455 (SSB)	Control	0.199704	-0.266971	0.666378	0.401624	0.999784	0.0679473	0.203487	-0.272166	0.658731
P05455 (SSB)	Interaction	-0.249939	-1.13334	0.633462	0.579217	0.912936	0.0690148	-0.24889	-1.13794	0.657288
P05455 (SSB)	Pre-ETT	-0.0956065	-0.807775	0.616563	0.792459	0.95743	0.0691491	-0.099478	-0.79275	0.594391
P05455 (SSB)	Post-ETT	-0.149666	-0.861835	0.562502	0.680414	0.931949	0.0760067	-0.154026	-0.834607	0.552457
P05455 (SSB)	Case	-0.0740111	-0.239681	0.0916587	0.381252	0.942209	0.0258471	-0.074065	-0.247438	0.103312
P05455 (SSB)	Control	-0.0199514	-0.123026	0.0831235	0.704409	0.999784	0.0131147	-0.0198302	-0.134754	0.0916319
P05455 (SSB)	Interaction	-0.0540597	-0.249177	0.141058	0.587108	0.912936	0.019723	-0.0548874	-0.267864	0.164313
P05543 (SERPINA7)	Pre-ETT	-0.900847	-2.10646	0.304767	0.143056	0.741579	0.209705	-0.950538	-2.15762	0.276864
P05543 (SERPINA7)	Post-ETT	0.152737	-1.05288	1.35835	0.803899	0.966094	0.0671573	0.104828	-1.08069	1.33697
P05543 (SERPINA7)	Case	1.08461	-0.0477521	2.21698	0.0604754	0.844096	0.354633	1.07991	-0.166561	2.2598
P05543 (SERPINA7)	Control	0.0310274	-0.673496	0.735551	0.931214	0.999784	0.0439735	0.0354698	-0.738566	0.755987
P05543 (SERPINA7)	Interaction	1.05358	-0.280058	2.38723	0.12153	0.906461	0.19253	1.04782	-0.294376	2.43367
P05546 (SERPIND1)	Pre-ETT	-0.393211	-1.11182	0.3254	0.283515	0.791873	0.127989	-0.395601	-1.1301	0.327996
P05546 (SERPIND1)	Post-ETT	-0.19958	-0.91819	0.519031	0.586207	0.903351	0.0711461	-0.192513	-0.887244	0.53729
P05546 (SERPIND1)	Case	0.174946	-0.108844	0.458736	0.226952	0.89242	0.0517445	0.174209	-0.12809	0.48515
P05546 (SERPIND1)	Control	-0.018685	-0.195251	0.157881	0.835688	0.999784	0.0181148	-0.0176762	-0.20589	0.166913
P05546 (SERPIND1)	Interaction	0.193631	-0.140603	0.527865	0.256181	0.906461	0.0448533	0.193383	-0.164895	0.540818
P05556 (ITGB1)	Pre-ETT	0.000875556	-0.66315	0.664901	0.997938	0.999575	0.0651795	0.00168768	-0.69933	0.670153
P05556 (ITGB1)	Post-ETT	0.0535848	-0.610441	0.71761	0.874328	0.982052	0.0640386	0.0560496	-0.636243	0.750433
P05556 (ITGB1)	Case	0.175308	-0.528406	0.879021	0.625364	0.965529	0.0813108	0.154428	-0.532733	0.867699
P05556 (ITGB1)	Control	0.122598	-0.315232	0.560429	0.583131	0.999784	0.0539406	0.122808	-0.305852	0.570603
P05556 (ITGB1)	Interaction	0.0527092	-0.77609	0.881508	0.900802	0.975282	0.06209	0.051315	-0.76241	0.900734
P05556|P06756 (ITGB1|ITGAV)	Pre-ETT	-0.026419	-0.580976	0.528138	0.925608	0.987496	0.0572053	0.00306901	-0.575982	0.555446
P05556|P06756 (ITGB1|ITGAV)	Post-ETT	0.120837	-0.43372	0.675394	0.669326	0.928272	0.0655822	0.149755	-0.418642	0.739579
P05556|P06756 (ITGB1|ITGAV)	Case	0.076681	-0.0805477	0.23391	0.339132	0.930624	0.0320467	0.0788718	-0.0914299	0.250158
P05556|P06756 (ITGB1|ITGAV)	Control	-0.0705751	-0.168398	0.027248	0.157353	0.999784	0.0282269	-0.0719011	-0.175528	0.0357627
P05556|P06756 (ITGB1|ITGAV)	Interaction	0.147256	-0.03792	0.332432	0.11909	0.906461	0.0499291	0.147841	-0.0549854	0.346639
P05556|P08648 (ITGB1|ITGA5)	Pre-ETT	0.0426975	-0.633368	0.718763	0.901487	0.980409	0.0642302	0.0315194	-0.659584	0.716142
P05556|P08648 (ITGB1|ITGA5)	Post-ETT	0.301399	-0.374666	0.977465	0.382238	0.837207	0.0895605	0.285525	-0.393723	0.985632
P05556|P08648 (ITGB1|ITGA5)	Case	0.239135	-0.249521	0.72779	0.337481	0.930624	0.0830481	0.231178	-0.257172	0.749503
P05556|P08648 (ITGB1|ITGA5)	Control	-0.0195672	-0.323594	0.28446	0.899619	0.999784	0.0330681	-0.0172622	-0.344429	0.300259
P05556|P08648 (ITGB1|ITGA5)	Interaction	0.258702	-0.316812	0.834216	0.378301	0.906461	0.0633297	0.252458	-0.336518	0.858127
P05556|P17301 (ITGB1|ITGA2)	Pre-ETT	0.0522919	-0.247327	0.351911	0.7323	0.943152	0.0446936	-0.00251833	-0.613616	0.363603
P05556|P17301 (ITGB1|ITGA2)	Post-ETT	0.0750432	-0.224576	0.374663	0.6235	0.913235	0.0387981	0.021015	-0.553576	0.367442
P05556|P17301 (ITGB1|ITGA2)	Case	-0.0208838	-0.128979	0.087211	0.704938	0.966881	0.0138422	-0.0215564	-0.143907	0.103916
P05556|P17301 (ITGB1|ITGA2)	Control	-0.0436352	-0.110889	0.0236183	0.203495	0.999784	0.0180669	-0.0441627	-0.118909	0.0324787
P05556|P17301 (ITGB1|ITGA2)	Interaction	0.0227513	-0.104557	0.15006	0.72614	0.941889	0.0129512	0.0241331	-0.121191	0.165243
P05556|Q9UKX5 (ITGB1|ITGA11)	Pre-ETT	-0.535776	-1.21451	0.14296	0.121829	0.738483	0.156492	-0.474688	-1.16701	0.19608
P05556|Q9UKX5 (ITGB1|ITGA11)	Post-ETT	-0.320477	-0.999214	0.358259	0.354742	0.827586	0.0870153	-0.281382	-0.953797	0.411674
P05556|Q9UKX5 (ITGB1|ITGA11)	Case	0.169182	-0.192754	0.531118	0.359584	0.939178	0.0544745	0.168733	-0.212155	0.553929
P05556|Q9UKX5 (ITGB1|ITGA11)	Control	-0.0461169	-0.271303	0.179069	0.688133	0.999784	0.0247521	-0.0443946	-0.279177	0.186491
P05556|Q9UKX5 (ITGB1|ITGA11)	Interaction	0.215299	-0.210972	0.64157	0.322208	0.906461	0.0473107	0.210439	-0.236734	0.643168
P05771 (PRKCB)	Pre-ETT	-0.456686	-1.13333	0.219962	0.185893	0.756401	0.191342	-0.491215	-1.13014	0.216762
P05771 (PRKCB)	Post-ETT	-0.539582	-1.21623	0.137066	0.118066	0.690162	0.249583	-0.554131	-1.25113	0.129124
P05771 (PRKCB)	Case	0.149733	-0.323689	0.623154	0.535328	0.959561	0.0660911	0.15143	-0.357227	0.644276
P05771 (PRKCB)	Control	0.232629	-0.0619204	0.527178	0.121637	0.999784	0.103386	0.230528	-0.068788	0.537858
P05771 (PRKCB)	Interaction	-0.0828961	-0.640469	0.474677	0.77075	0.948828	0.0450391	-0.0744725	-0.635101	0.46951
P05783 (KRT18)	Pre-ETT	-0.393365	-1.04789	0.261163	0.238828	0.771231	0.132183	-0.361636	-1.06084	0.33661
P05783 (KRT18)	Post-ETT	-0.429502	-1.08403	0.225026	0.198397	0.735442	0.129368	-0.393912	-1.09352	0.324376
P05783 (KRT18)	Case	0.0571532	-0.3032	0.417507	0.75591	0.974809	0.0432435	0.049297	-0.333465	0.448578
P05783 (KRT18)	Control	0.0932898	-0.130912	0.317491	0.414765	0.999784	0.0342682	0.0920157	-0.13717	0.335613
P05783 (KRT18)	Interaction	-0.0361366	-0.460543	0.38827	0.867462	0.967719	0.0322504	-0.037417	-0.495371	0.388277
P05937 (CALB1)	Pre-ETT	-0.106417	-0.303376	0.0905419	0.289614	0.793976	0.0358504	-0.102589	-0.325665	0.118776
P05937 (CALB1)	Post-ETT	0.00933653	-0.187622	0.206295	0.925976	0.986726	0.0216224	0.0114113	-0.209028	0.234758
P05937 (CALB1)	Case	0.0732875	-0.0253838	0.171959	0.145461	0.875756	0.0359936	0.0757595	-0.0380921	0.189566
P05937 (CALB1)	Control	-0.0424659	-0.103856	0.0189245	0.175171	0.999784	0.0168945	-0.0429461	-0.113788	0.0295417
P05937 (CALB1)	Interaction	0.115753	-0.000456778	0.231964	0.0509073	0.892422	0.0518729	0.114828	-0.0180743	0.24792
P06126 (CD1A)	Pre-ETT	0.482623	-0.285507	1.25075	0.21815	0.76163	0.156779	0.464641	-0.267904	1.23817
P06126 (CD1A)	Post-ETT	0.506205	-0.261925	1.27434	0.196484	0.735442	0.158123	0.489367	-0.256024	1.29963
P06126 (CD1A)	Case	0.0491165	-0.285055	0.383288	0.773289	0.974912	0.035316	0.0520103	-0.296943	0.403739
P06126 (CD1A)	Control	0.0255345	-0.182378	0.233447	0.809779	0.999784	0.0225449	0.026498	-0.19288	0.2511
P06126 (CD1A)	Interaction	0.023582	-0.369989	0.417153	0.906514	0.977897	0.0310998	0.0182343	-0.395853	0.449161
P06127 (CD5)	Pre-ETT	0.278392	-0.416723	0.973507	0.432476	0.849304	0.0928413	0.261201	-0.44069	1.01206
P06127 (CD5)	Post-ETT	0.363122	-0.331993	1.05824	0.305898	0.798751	0.108656	0.354822	-0.377372	1.08433
P06127 (CD5)	Case	0.0193843	-0.277996	0.316765	0.898341	0.99267	0.0326198	0.0169536	-0.287834	0.315519
P06127 (CD5)	Control	-0.0653456	-0.250367	0.119676	0.488802	0.999784	0.0238375	-0.0634996	-0.257744	0.130138
P06127 (CD5)	Interaction	0.0847299	-0.26551	0.43497	0.635391	0.919327	0.0297728	0.0775295	-0.285698	0.456657
P06127 (CD5)	Pre-ETT	0.268978	-0.273869	0.811825	0.331472	0.81248	0.0750595	0.236933	-0.36903	0.83793
P06127 (CD5)	Post-ETT	0.544131	0.00128393	1.08698	0.0494606	0.659636	0.264164	0.513358	-0.116206	1.05955
P06127 (CD5)	Case	0.168965	-0.131532	0.469462	0.270437	0.914339	0.0541722	0.169211	-0.153234	0.489745
P06127 (CD5)	Control	-0.106188	-0.293149	0.080773	0.265624	0.999784	0.0354998	-0.104183	-0.308075	0.0909737
P06127 (CD5)	Interaction	0.275153	-0.0787583	0.629064	0.127559	0.906461	0.0896054	0.269874	-0.0950381	0.635481
P06213 (INSR)	Pre-ETT	-0.102915	-0.733663	0.527833	0.749123	0.948685	0.0677779	-0.0935154	-0.721335	0.536149
P06213 (INSR)	Post-ETT	0.0182772	-0.612471	0.649025	0.954709	0.989551	0.0574217	0.0113543	-0.63991	0.636806
P06213 (INSR)	Case	-0.0121807	-0.351554	0.327193	0.943918	0.997549	0.0338673	-0.0137984	-0.371995	0.345384
P06213 (INSR)	Control	-0.133373	-0.344521	0.077775	0.215707	0.999784	0.0468998	-0.133076	-0.348214	0.083608
P06213 (INSR)	Interaction	0.121193	-0.278504	0.52089	0.552323	0.908589	0.0344188	0.112804	-0.307371	0.532742
P06239 (LCK)	Pre-ETT	0.0253933	-0.560472	0.611259	0.9323	0.987569	0.064991	-0.0246965	-0.748787	0.632485
P06239 (LCK)	Post-ETT	0.1697	-0.416166	0.755565	0.570228	0.900195	0.076073	0.146949	-0.570201	0.761626
P06239 (LCK)	Case	0.172868	-0.0760951	0.42183	0.173544	0.875756	0.0725575	0.172629	-0.0937124	0.442319
P06239 (LCK)	Control	0.0285612	-0.126336	0.183459	0.717805	0.999784	0.0195752	0.0296039	-0.136216	0.193157
P06239 (LCK)	Interaction	0.144306	-0.14891	0.437522	0.334747	0.906461	0.0383999	0.147159	-0.175378	0.453448
P06239 (LCK)	Pre-ETT	-0.367795	-1.10801	0.372419	0.330126	0.81248	0.0983275	-0.346696	-1.09712	0.396776
P06239 (LCK)	Post-ETT	-0.29685	-1.03706	0.443365	0.431862	0.857927	0.0895486	-0.286423	-1.03236	0.440205
P06239 (LCK)	Case	0.0991595	-0.111948	0.310267	0.357251	0.939042	0.0342555	0.0973336	-0.129177	0.332632
P06239 (LCK)	Control	0.0282141	-0.103131	0.159559	0.673741	0.999784	0.0148645	0.0272981	-0.116044	0.167671
P06239 (LCK)	Interaction	0.0709454	-0.177687	0.319577	0.575983	0.912936	0.020487	0.0730111	-0.197691	0.332623
P06241 (FYN)	Pre-ETT	-0.335237	-0.991409	0.320935	0.316661	0.806844	0.108292	-0.35218	-0.999754	0.323067
P06241 (FYN)	Post-ETT	-0.803967	-1.46014	-0.147795	0.0163315	0.600763	1.12702	-0.813638	-1.50521	-0.145461
P06241 (FYN)	Case	-0.100589	-0.607066	0.405888	0.697085	0.965529	0.0567224	-0.0907892	-0.616733	0.437717
P06241 (FYN)	Control	0.368141	0.053025	0.683256	0.0220346	0.999784	0.377783	0.366334	0.0296472	0.690314
P06241 (FYN)	Interaction	-0.46873	-1.06523	0.127775	0.123529	0.906461	0.134619	-0.461145	-1.06925	0.15661
P06276 (BCHE)	Pre-ETT	0.202816	-0.57435	0.979983	0.609008	0.908334	0.0876918	0.215647	-0.59412	0.983453
P06276 (BCHE)	Post-ETT	0.00621668	-0.77095	0.783383	0.987491	0.996623	0.0690781	0.0392966	-0.770777	0.829297
P06276 (BCHE)	Case	-0.0884582	-0.361069	0.184153	0.52479	0.959561	0.0344497	-0.0907126	-0.372927	0.198504
P06276 (BCHE)	Control	0.108142	-0.0614691	0.277752	0.211428	0.999784	0.041767	0.108353	-0.0736273	0.288612
P06276 (BCHE)	Interaction	-0.1966	-0.517667	0.124468	0.230082	0.906461	0.0504922	-0.199026	-0.542366	0.141498
P06276 (BCHE)	Pre-ETT	0.287508	-0.717897	1.29291	0.575155	0.898295	0.0840719	0.312837	-0.690073	1.35051
P06276 (BCHE)	Post-ETT	0.241367	-0.764039	1.24677	0.637978	0.918643	0.0783415	0.265517	-0.729583	1.30817
P06276 (BCHE)	Case	-0.178057	-0.679378	0.323264	0.486347	0.957372	0.0453255	-0.17198	-0.69412	0.348936
P06276 (BCHE)	Control	-0.131916	-0.443823	0.179992	0.407143	0.999784	0.0346263	-0.130378	-0.450757	0.197226
P06276 (BCHE)	Interaction	-0.0461412	-0.636573	0.54429	0.878266	0.968747	0.0334073	-0.0376691	-0.643667	0.584673
P06280 (GLA)	Pre-ETT	-0.394505	-1.09714	0.308126	0.271133	0.789494	0.126232	-0.388801	-1.09667	0.298252
P06280 (GLA)	Post-ETT	-0.356282	-1.05891	0.346348	0.320302	0.808228	0.124634	-0.379228	-1.06781	0.312779
P06280 (GLA)	Case	-0.116177	-0.385434	0.153079	0.397735	0.946678	0.0425633	-0.110066	-0.409416	0.172359
P06280 (GLA)	Control	-0.1544	-0.321924	0.0131238	0.0708527	0.999784	0.0854249	-0.155799	-0.331333	0.0273445
P06280 (GLA)	Interaction	0.0382226	-0.278895	0.35534	0.813249	0.9579	0.0241983	0.0394225	-0.303598	0.370453
P06307 (CCK)	Pre-ETT	-0.00761074	-0.750064	0.734842	0.983971	0.99682	0.0660893	0.0358696	-0.744811	0.757118
P06307 (CCK)	Post-ETT	-0.0861741	-0.828627	0.656279	0.820045	0.97058	0.0617654	-0.0354597	-0.78146	0.694803
P06307 (CCK)	Case	-0.19605	-0.649261	0.257161	0.396526	0.946367	0.063221	-0.197356	-0.656354	0.255074
P06307 (CCK)	Control	-0.117487	-0.399461	0.164488	0.414139	0.999784	0.041079	-0.128763	-0.414002	0.176236
P06307 (CCK)	Interaction	-0.0785634	-0.612333	0.455206	0.77298	0.949251	0.0410994	-0.0678393	-0.608059	0.489566
P06396 (GSN)	Pre-ETT	-0.62227	-1.39744	0.152901	0.115634	0.735797	0.216795	-0.624812	-1.41131	0.180906
P06396 (GSN)	Post-ETT	-0.184187	-0.959357	0.590984	0.641429	0.918643	0.0691175	-0.173297	-0.948913	0.619535
P06396 (GSN)	Case	0.402082	-0.312614	1.11678	0.270175	0.914339	0.125104	0.395814	-0.350638	1.11304
P06396 (GSN)	Control	-0.0360015	-0.480665	0.408662	0.873917	0.999784	0.0425817	-0.0388315	-0.483915	0.41889
P06396 (GSN)	Interaction	0.438084	-0.403651	1.27982	0.307695	0.906461	0.0927375	0.424424	-0.401694	1.30734
P06396 (GSN)	Pre-ETT	-0.449124	-1.0879	0.189648	0.168185	0.748453	0.154375	-0.46641	-1.11636	0.241553
P06396 (GSN)	Post-ETT	-0.370893	-1.00967	0.26788	0.255112	0.770455	0.119411	-0.3664	-1.03139	0.290741
P06396 (GSN)	Case	-0.118275	-0.832001	0.595451	0.745335	0.971834	0.076388	-0.104508	-0.800109	0.571008
P06396 (GSN)	Control	-0.196507	-0.640566	0.247553	0.385762	0.999784	0.0710387	-0.198286	-0.639452	0.239358
P06396 (GSN)	Interaction	0.0782313	-0.76236	0.918823	0.855263	0.96383	0.0672129	0.0854947	-0.77387	0.937293
P06400 (RB1)	Pre-ETT	0.00704914	-0.809037	0.823135	0.986493	0.997949	0.0694306	-0.0123621	-0.808657	0.859108
P06400 (RB1)	Post-ETT	0.476117	-0.339968	1.2922	0.252842	0.76754	0.130003	0.460451	-0.383712	1.2685
P06400 (RB1)	Case	0.402904	-0.146322	0.95213	0.150491	0.875756	0.142174	0.396679	-0.160316	0.955124
P06400 (RB1)	Control	-0.0661643	-0.407877	0.275548	0.704317	0.999784	0.0370735	-0.0629186	-0.421241	0.297156
P06400 (RB1)	Interaction	0.469068	-0.177783	1.11592	0.155236	0.906461	0.114363	0.466526	-0.222623	1.14016
P06401 (PGR)	Pre-ETT	-0.0642642	-0.868522	0.739994	0.875552	0.975272	0.0738663	-0.0635868	-0.870025	0.765212
P06401 (PGR)	Post-ETT	0.02154	-0.782718	0.825798	0.958136	0.990434	0.066858	0.0412928	-0.783349	0.861607
P06401 (PGR)	Case	-0.00387483	-0.589449	0.5817	0.989652	0.998329	0.0517659	-0.00573707	-0.631314	0.625406
P06401 (PGR)	Control	-0.089679	-0.454007	0.274649	0.629491	0.999784	0.0373309	-0.0950683	-0.475859	0.281419
P06401 (PGR)	Interaction	0.0858042	-0.603857	0.775465	0.807348	0.9579	0.0418012	0.0903609	-0.626118	0.827768
P06493|P14635 (CCNB1|CDK1)	Pre-ETT	0.773813	-0.0216411	1.56927	0.056567	0.709241	0.370187	0.76537	-0.0416938	1.57474
P06493|P14635 (CCNB1|CDK1)	Post-ETT	0.312223	-0.483231	1.10768	0.441713	0.860143	0.0845236	0.302413	-0.524317	1.10961
P06493|P14635 (CCNB1|CDK1)	Case	-0.150447	-1.03709	0.736197	0.739459	0.96983	0.0849621	-0.15757	-1.04221	0.754323
P06493|P14635 (CCNB1|CDK1)	Control	0.311143	-0.240501	0.862787	0.268953	0.999784	0.0920068	0.316299	-0.243685	0.855333
P06493|P14635 (CCNB1|CDK1)	Interaction	-0.46159	-1.50584	0.582655	0.386289	0.906461	0.0861261	-0.445664	-1.47204	0.565278
P06576 (ATP5F1B)	Pre-ETT	0.248152	-0.49046	0.986765	0.510223	0.875955	0.0829833	0.242212	-0.506162	1.03516
P06576 (ATP5F1B)	Post-ETT	0.505628	-0.232984	1.24424	0.179686	0.72408	0.172672	0.513251	-0.249785	1.23331
P06576 (ATP5F1B)	Case	0.340776	-0.338034	1.01959	0.325144	0.930624	0.115007	0.35196	-0.364238	1.06021
P06576 (ATP5F1B)	Control	0.0833006	-0.339036	0.505637	0.699068	0.999784	0.0461588	0.0857707	-0.356162	0.534905
P06576 (ATP5F1B)	Interaction	0.257476	-0.541994	1.05695	0.527895	0.907769	0.06781	0.260149	-0.576141	1.07913
P06681 (C2)	Pre-ETT	0.463444	-0.219052	1.14594	0.183222	0.755312	0.167498	0.475711	-0.208932	1.1563
P06681 (C2)	Post-ETT	0.243131	-0.439365	0.925627	0.485043	0.874125	0.0817639	0.25409	-0.430359	0.937617
P06681 (C2)	Case	-0.40716	-0.974577	0.160257	0.159603	0.875756	0.17228	-0.400468	-0.988524	0.188901
P06681 (C2)	Control	-0.186847	-0.539878	0.166183	0.299576	0.999784	0.0656735	-0.190751	-0.569922	0.171244
P06681 (C2)	Interaction	-0.220313	-0.888589	0.447963	0.518183	0.907769	0.0585835	-0.218521	-0.922844	0.47155
P06702 (S100A9)	Pre-ETT	0.0012905	-0.754078	0.756659	0.997328	0.999575	0.0641863	-0.00347791	-0.76852	0.794368
P06702 (S100A9)	Post-ETT	0.540495	-0.214873	1.29586	0.160787	0.712692	0.15229	0.518551	-0.234154	1.27118
P06702 (S100A9)	Case	0.179744	-0.37275	0.732238	0.523708	0.959561	0.0638816	0.189053	-0.37305	0.737791
P06702 (S100A9)	Control	-0.359461	-0.703206	-0.0157149	0.0404067	0.999784	0.212024	-0.358489	-0.709907	0.0077771
P06702 (S100A9)	Interaction	0.539205	-0.111495	1.18991	0.104348	0.906461	0.133948	0.532001	-0.132093	1.22994
P06702 (S100A9)	Pre-ETT	0.667443	-0.682913	2.0178	0.332667	0.813026	0.0992136	0.654227	-0.76635	1.97615
P06702 (S100A9)	Post-ETT	0.917141	-0.433215	2.2675	0.183131	0.728371	0.15452	0.894609	-0.412222	2.25833
P06702 (S100A9)	Case	0.253112	-0.323726	0.82995	0.389779	0.944824	0.0413427	0.244572	-0.352105	0.826743
P06702 (S100A9)	Control	0.00341427	-0.355478	0.362306	0.985124	0.999784	0.0194373	-0.000399392	-0.37587	0.390339
P06702 (S100A9)	Interaction	0.249698	-0.429673	0.929069	0.471297	0.906461	0.0329178	0.252233	-0.456356	0.975009
P06702|P05109 (S100A9|S100A8)	Pre-ETT	-0.0868322	-0.805858	0.632194	0.812896	0.962118	0.0756517	-0.0732223	-0.788605	0.63897
P06702|P05109 (S100A9|S100A8)	Post-ETT	0.0596458	-0.65938	0.778672	0.870844	0.982052	0.0762597	0.0700936	-0.6741	0.794345
P06702|P05109 (S100A9|S100A8)	Case	0.0286446	-0.276933	0.334222	0.854229	0.98863	0.0352189	0.0216177	-0.279687	0.336344
P06702|P05109 (S100A9|S100A8)	Control	-0.117833	-0.307955	0.0722881	0.224463	0.999784	0.0466749	-0.121618	-0.31686	0.0781589
P06702|P05109 (S100A9|S100A8)	Interaction	0.146478	-0.213416	0.506372	0.425038	0.906461	0.0417138	0.150194	-0.241115	0.51966
P06703 (S100A6)	Pre-ETT	0.575518	-0.0858351	1.23687	0.0880852	0.732224	0.17348	0.516355	-0.205739	1.18609
P06703 (S100A6)	Post-ETT	-0.00042376	-0.661776	0.660929	0.998998	0.999934	0.0648938	-0.0733281	-0.819896	0.63144
P06703 (S100A6)	Case	-0.372024	-1.07877	0.334719	0.302209	0.928706	0.124866	-0.367231	-1.07736	0.391377
P06703 (S100A6)	Control	0.203918	-0.235797	0.643633	0.363385	0.999784	0.0632248	0.198989	-0.240827	0.648893
P06703 (S100A6)	Interaction	-0.575941	-1.40831	0.256426	0.175048	0.906461	0.139064	-0.571858	-1.38544	0.288137
P06727 (APOA4)	Pre-ETT	-0.383612	-1.15689	0.389666	0.330896	0.81248	0.109609	-0.378802	-1.15984	0.386321
P06727 (APOA4)	Post-ETT	-0.246662	-1.01994	0.526614	0.531842	0.891924	0.0781356	-0.2579	-1.05166	0.523172
P06727 (APOA4)	Case	-0.0439489	-0.374233	0.286335	0.794246	0.979831	0.033576	-0.0489543	-0.401742	0.30808
P06727 (APOA4)	Control	-0.180897	-0.38639	0.0245961	0.0844608	0.999784	0.0870096	-0.182648	-0.396983	0.0299776
P06727 (APOA4)	Interaction	0.136948	-0.252044	0.525941	0.49018	0.907011	0.0345812	0.138764	-0.273491	0.547785
P06729 (CD2)	Pre-ETT	-0.232419	-0.828972	0.364133	0.445099	0.856543	0.0629441	-0.20582	-0.845816	0.459542
P06729 (CD2)	Post-ETT	-0.215968	-0.812521	0.380585	0.477978	0.869868	0.071308	-0.191571	-0.809057	0.455724
P06729 (CD2)	Case	0.0852216	-0.551856	0.722299	0.79318	0.979624	0.0737153	0.0897512	-0.563316	0.708674
P06729 (CD2)	Control	0.06877	-0.327601	0.465141	0.733818	0.999784	0.0447329	0.072531	-0.322773	0.465105
P06729 (CD2)	Interaction	0.0164516	-0.733867	0.76677	0.965722	0.993357	0.0551425	0.0119554	-0.748273	0.774424
P06730 (EIF4E)	Pre-ETT	-0.00548453	-0.775098	0.764129	0.988856	0.998561	0.0702748	-0.0154694	-0.814696	0.775932
P06730 (EIF4E)	Post-ETT	-0.181829	-0.951442	0.587784	0.64332	0.91965	0.0728617	-0.178003	-0.947023	0.590395
P06730 (EIF4E)	Case	-0.092385	-0.903518	0.718748	0.823355	0.983896	0.0746518	-0.0939616	-0.921294	0.679896
P06730 (EIF4E)	Control	0.0839598	-0.420704	0.588623	0.744368	0.999784	0.0514445	0.0880582	-0.433242	0.595774
P06730 (EIF4E)	Interaction	-0.176345	-1.13166	0.778968	0.717504	0.939338	0.0644497	-0.185984	-1.11875	0.812825
P06732 (CKM)	Pre-ETT	-0.485841	-0.836139	-0.135542	0.00656106	0.466571	0.863772	-0.49646	-0.898959	-0.109613
P06732 (CKM)	Post-ETT	-0.365191	-0.71549	-0.0148928	0.0410236	0.659636	0.269394	-0.36909	-0.771889	-0.000720618
P06732 (CKM)	Case	-0.0540891	-0.259894	0.151715	0.606474	0.965399	0.0265246	-0.0556754	-0.280423	0.174023
P06732 (CKM)	Control	-0.174738	-0.302784	-0.0466928	0.00748009	0.999784	0.369173	-0.174841	-0.310153	-0.0364503
P06732 (CKM)	Interaction	0.120649	-0.121737	0.363036	0.329271	0.906461	0.0304618	0.119178	-0.153172	0.380794
P06732|P12277 (CKM|CKB)	Pre-ETT	-0.577089	-1.22838	0.074207	0.0824489	0.732224	0.2514	-0.572409	-1.29947	0.108356
P06732|P12277 (CKM|CKB)	Post-ETT	-0.763377	-1.41467	-0.112081	0.0216044	0.604721	0.628656	-0.760209	-1.45354	-0.0666682
P06732|P12277 (CKM|CKB)	Case	-0.268547	-0.643681	0.106586	0.160593	0.875756	0.0956744	-0.267936	-0.668808	0.117275
P06732|P12277 (CKM|CKB)	Control	-0.0822593	-0.315657	0.151138	0.489706	0.999784	0.0239558	-0.080125	-0.330396	0.152712
P06732|P12277 (CKM|CKB)	Interaction	-0.186288	-0.628102	0.255526	0.408574	0.906461	0.0417748	-0.185064	-0.668959	0.283523
P06734 (FCER2)	Pre-ETT	-0.59587	-1.36766	0.175922	0.130226	0.74025	0.206631	-0.579306	-1.36455	0.170307
P06734 (FCER2)	Post-ETT	-0.291754	-1.06355	0.480038	0.45875	0.861796	0.0756322	-0.26653	-1.04904	0.461118
P06734 (FCER2)	Case	0.238835	-0.0184418	0.496111	0.0688394	0.844096	0.116713	0.23735	-0.0402517	0.503578
P06734 (FCER2)	Control	-0.0652818	-0.225352	0.0947881	0.424094	0.999784	0.0218447	-0.0646136	-0.239409	0.109643
P06734 (FCER2)	Interaction	0.304116	0.00110895	0.607124	0.0491674	0.892422	0.108651	0.305992	-0.0189625	0.631505
P06737 (PYGL)	Pre-ETT	0.0564213	-0.691681	0.804524	0.882486	0.9761	0.0655157	0.0468049	-0.721167	0.825803
P06737 (PYGL)	Post-ETT	0.197791	-0.550311	0.945894	0.604321	0.906245	0.0723082	0.192908	-0.579708	0.912388
P06737 (PYGL)	Case	0.0900561	-0.288612	0.468724	0.641126	0.965529	0.0417921	0.0924225	-0.300006	0.485609
P06737 (PYGL)	Control	-0.0513139	-0.28691	0.184283	0.66946	0.999784	0.0260135	-0.05218	-0.314214	0.197735
P06737 (PYGL)	Interaction	0.14137	-0.304607	0.587347	0.53441	0.908589	0.0371849	0.135376	-0.332673	0.625653
P06744 (GPI)	Pre-ETT	0.130419	-0.627609	0.888446	0.735957	0.943152	0.0628409	0.135874	-0.631574	0.845703
P06744 (GPI)	Post-ETT	-0.0870761	-0.845104	0.670952	0.821867	0.970691	0.0677732	-0.0910864	-0.859833	0.659203
P06744 (GPI)	Case	-0.155684	-0.817994	0.506626	0.645005	0.965529	0.0653375	-0.142109	-0.859989	0.548984
P06744 (GPI)	Control	0.0618108	-0.350259	0.473881	0.768761	0.999784	0.041706	0.0616942	-0.37861	0.502047
P06744 (GPI)	Interaction	-0.217495	-0.997531	0.562542	0.584729	0.912936	0.0560453	-0.20347	-1.0329	0.611652
P06746 (POLB)	Pre-ETT	0.367752	-0.395776	1.13128	0.345163	0.819013	0.102125	0.354054	-0.442441	1.12699
P06746 (POLB)	Post-ETT	-0.259646	-1.02317	0.503882	0.505087	0.883522	0.0720225	-0.246385	-1.04792	0.525339
P06746 (POLB)	Case	-0.580682	-1.19779	0.0364261	0.0651434	0.844096	0.284783	-0.566665	-1.21502	0.0797183
P06746 (POLB)	Control	0.0467158	-0.337231	0.430663	0.811513	0.999784	0.0348357	0.0469136	-0.368681	0.436046
P06746 (POLB)	Interaction	-0.627398	-1.3542	0.0994017	0.0906637	0.906461	0.20104	-0.627946	-1.38569	0.139279
P06748 (NPM1)	Pre-ETT	0.209397	-0.114195	0.532988	0.204692	0.760965	0.0687849	0.153634	-0.510962	0.588245
P06748 (NPM1)	Post-ETT	-0.0450405	-0.368632	0.278551	0.785002	0.962301	0.0401259	-0.10035	-0.745914	0.335396
P06748 (NPM1)	Case	-0.274915	-0.538849	-0.010981	0.0412003	0.844096	0.206672	-0.273205	-0.552797	0.00113931
P06748 (NPM1)	Control	-0.0204778	-0.18469	0.143734	0.80691	0.999784	0.0180191	-0.0198149	-0.195176	0.155321
P06748 (NPM1)	Interaction	-0.254437	-0.565285	0.0564113	0.108653	0.906461	0.0813141	-0.252959	-0.570545	0.0710548
P06748 (NPM1)	Pre-ETT	-0.155313	-0.903891	0.593265	0.684266	0.932049	0.084322	-0.175654	-0.936584	0.581908
P06748 (NPM1)	Post-ETT	0.0231092	-0.725469	0.771687	0.951753	0.989551	0.0742539	0.00600767	-0.776663	0.748777
P06748 (NPM1)	Case	0.198895	-0.232121	0.629912	0.365763	0.939178	0.0732222	0.196121	-0.261973	0.644602
P06748 (NPM1)	Control	0.0204729	-0.247693	0.288639	0.881055	0.999784	0.0312505	0.0216677	-0.264476	0.302514
P06748 (NPM1)	Interaction	0.178422	-0.329208	0.686052	0.490892	0.907011	0.0474744	0.175277	-0.331619	0.71392
P06753 (TPM3)	Pre-ETT	-0.12311	-0.759888	0.513668	0.704744	0.939022	0.0682967	-0.121879	-0.764824	0.537186
P06753 (TPM3)	Post-ETT	-0.12906	-0.765838	0.507718	0.691191	0.936413	0.0648726	-0.132474	-0.78619	0.527912
P06753 (TPM3)	Case	0.0187101	-0.23664	0.27406	0.885808	0.992526	0.0295837	0.0207918	-0.251755	0.297025
P06753 (TPM3)	Control	0.0246606	-0.134211	0.183532	0.76095	0.999784	0.0188308	0.0257667	-0.145674	0.191957
P06753 (TPM3)	Interaction	-0.00595055	-0.30669	0.294788	0.969065	0.993393	0.0223006	-0.00652557	-0.333102	0.321446
P06753 (TPM3)	Pre-ETT	0.470189	-0.291524	1.2319	0.226339	0.76402	0.14959	0.447307	-0.290522	1.20481
P06753 (TPM3)	Post-ETT	0.638133	-0.12358	1.39985	0.100594	0.683237	0.244603	0.597659	-0.141771	1.37025
P06753 (TPM3)	Case	0.193996	-0.239605	0.627598	0.380541	0.942209	0.0591121	0.187695	-0.282516	0.640918
P06753 (TPM3)	Control	0.0260514	-0.243723	0.295826	0.849883	0.999784	0.0291615	0.032361	-0.254725	0.30814
P06753 (TPM3)	Interaction	0.167945	-0.34273	0.678619	0.519206	0.907769	0.0395123	0.164623	-0.367241	0.706708
P06756|P18564 (ITGAV|ITGB6)	Pre-ETT	0.0951505	-0.300335	0.490636	0.637248	0.916946	0.0504339	0.0416466	-0.622778	0.464654
P06756|P18564 (ITGAV|ITGB6)	Post-ETT	0.298684	-0.0968022	0.694169	0.138812	0.708434	0.0929296	0.245153	-0.429468	0.685398
P06756|P18564 (ITGAV|ITGB6)	Case	0.0965117	-0.0992728	0.292296	0.333963	0.930624	0.0338399	0.0983923	-0.116636	0.307744
P06756|P18564 (ITGAV|ITGB6)	Control	-0.107021	-0.228833	0.01479	0.0850711	0.999784	0.0540955	-0.10534	-0.237046	0.0203188
P06756|P18564 (ITGAV|ITGB6)	Interaction	0.203533	-0.0270522	0.434118	0.0836264	0.892988	0.0753764	0.204225	-0.0413641	0.44915
P06756|P26012 (ITGAV|ITGB8)	Pre-ETT	-0.133501	-0.770275	0.503273	0.681139	0.931686	0.0650229	-0.131102	-0.709378	0.444938
P06756|P26012 (ITGAV|ITGB8)	Post-ETT	-0.0855414	-0.722315	0.551232	0.792325	0.964997	0.0584673	-0.0975759	-0.633739	0.493644
P06756|P26012 (ITGAV|ITGB8)	Case	0.0166014	-0.0956588	0.128862	0.771934	0.974912	0.0142643	0.0175818	-0.108126	0.137114
P06756|P26012 (ITGAV|ITGB8)	Control	-0.0313578	-0.101203	0.0384872	0.378886	0.999784	0.0138054	-0.0318613	-0.10939	0.0473792
P06756|P26012 (ITGAV|ITGB8)	Interaction	0.0479593	-0.0842553	0.180174	0.477113	0.906461	0.0153929	0.0507504	-0.0995591	0.201783
P06850 (CRH)	Pre-ETT	-0.146237	-0.608287	0.315813	0.535046	0.881345	0.0995797	-0.291894	-0.931331	0.346592
P06850 (CRH)	Post-ETT	-0.11127	-0.57332	0.35078	0.636931	0.918643	0.110231	-0.171443	-0.869213	0.318287
P06850 (CRH)	Case	0.0164796	-0.0412287	0.0741878	0.575683	0.964372	0.00827804	0.0173392	-0.052099	0.0842735
P06850 (CRH)	Control	-0.0184876	-0.054392	0.0174168	0.312875	0.999784	0.00709504	-0.0191995	-0.0602133	0.0262688
P06850 (CRH)	Interaction	0.0349672	-0.0329987	0.102933	0.31328	0.906461	0.00878399	0.034925	-0.0456627	0.116421
P06850 (CRH)	Pre-ETT	0.738194	-0.2699	1.74629	0.151225	0.741579	0.205748	0.719189	-0.259341	1.69588
P06850 (CRH)	Post-ETT	0.705338	-0.302756	1.71343	0.17027	0.718693	0.177484	0.682686	-0.262128	1.6495
P06850 (CRH)	Case	-0.0516477	-0.270609	0.167314	0.64386	0.965529	0.0195096	-0.0516138	-0.287847	0.184009
P06850 (CRH)	Control	-0.018792	-0.155023	0.11744	0.786883	0.999784	0.0113585	-0.0194423	-0.168985	0.130319
P06850 (CRH)	Interaction	-0.0328558	-0.290738	0.225026	0.80281	0.957769	0.0150633	-0.0328216	-0.314507	0.249502
P06858 (LPL)	Pre-ETT	0.21133	-0.0878008	0.510461	0.166152	0.745357	0.0839407	0.20086	-0.189052	0.550954
P06858 (LPL)	Post-ETT	0.275648	-0.023483	0.574778	0.070903	0.677615	0.142206	0.263602	-0.128426	0.59662
P06858 (LPL)	Case	0.0166758	-0.161559	0.19491	0.854503	0.988715	0.0240958	0.0166218	-0.177712	0.22008
P06858 (LPL)	Control	-0.0476419	-0.158534	0.0632505	0.399762	0.999784	0.0176824	-0.0480354	-0.166929	0.0706809
P06858 (LPL)	Interaction	0.0643177	-0.145598	0.274234	0.548154	0.908589	0.0220572	0.0643452	-0.171632	0.298329
P06865 (HEXA)	Pre-ETT	0.671883	-0.0374194	1.38118	0.063373	0.724677	0.313372	0.633074	-0.0577035	1.35774
P06865 (HEXA)	Post-ETT	0.7292	0.0198983	1.4385	0.0439101	0.659636	0.472283	0.684997	-0.0151593	1.43696
P06865 (HEXA)	Case	0.0444111	-0.46923	0.558052	0.865431	0.990339	0.0563406	0.0507705	-0.485686	0.603435
P06865 (HEXA)	Control	-0.0129066	-0.332479	0.306666	0.936908	0.999784	0.0331787	-0.00755597	-0.357481	0.334497
P06865 (HEXA)	Interaction	0.0573177	-0.547623	0.662258	0.852676	0.963135	0.0434411	0.0539204	-0.567317	0.705956
P07093 (SERPINE2)	Pre-ETT	0.0517664	-0.50867	0.612203	0.856338	0.972684	0.0618916	-0.0196591	-0.651092	0.581383
P07093 (SERPINE2)	Post-ETT	-0.106458	-0.666894	0.453979	0.709666	0.942612	0.0750478	-0.178995	-0.825506	0.409705
P07093 (SERPINE2)	Case	-0.0521615	-0.273577	0.169254	0.644273	0.965529	0.0287599	-0.0515601	-0.296655	0.182047
P07093 (SERPINE2)	Control	0.106062	-0.0316958	0.243821	0.131296	0.999784	0.0511923	0.105954	-0.0374089	0.244862
P07093 (SERPINE2)	Interaction	-0.158224	-0.418996	0.102548	0.234356	0.906461	0.0460814	-0.160418	-0.424679	0.113423
P07108 (DBI)	Pre-ETT	0.188334	-0.50681	0.883478	0.595412	0.905494	0.0718919	0.210786	-0.470177	0.91259
P07108 (DBI)	Post-ETT	-0.214203	-0.909346	0.480941	0.54588	0.895521	0.0629966	-0.180456	-0.885579	0.501974
P07108 (DBI)	Case	-0.254474	-0.863902	0.354953	0.413124	0.948459	0.0865777	-0.266135	-0.907582	0.372568
P07108 (DBI)	Control	0.148062	-0.231106	0.52723	0.444062	0.999784	0.0520136	0.149052	-0.243196	0.553782
P07108 (DBI)	Interaction	-0.402537	-1.12029	0.315216	0.271679	0.906461	0.0871116	-0.395647	-1.15111	0.347407
P07148 (FABP1)	Pre-ETT	0.684862	-0.188778	1.5585	0.124428	0.738682	0.201857	0.646224	-0.240511	1.53065
P07148 (FABP1)	Post-ETT	1.09193	0.218291	1.96557	0.014298	0.574632	1.03238	1.04817	0.158687	1.89609
P07148 (FABP1)	Case	0.215639	-0.408332	0.839609	0.498186	0.957623	0.0711868	0.225953	-0.468329	0.868764
P07148 (FABP1)	Control	-0.19143	-0.579646	0.196787	0.333814	0.999784	0.0522965	-0.191613	-0.623092	0.214459
P07148 (FABP1)	Interaction	0.407068	-0.327813	1.14195	0.277625	0.906461	0.0765486	0.403728	-0.365559	1.20339
P07195 (LDHB)	Pre-ETT	0.316708	-0.374492	1.00791	0.369156	0.828423	0.0908251	0.295837	-0.471688	0.991283
P07195 (LDHB)	Post-ETT	-0.104029	-0.795229	0.587171	0.768005	0.957302	0.0669188	-0.133748	-0.886067	0.582411
P07195 (LDHB)	Case	-0.256243	-0.971322	0.458836	0.482468	0.957196	0.0930856	-0.258984	-0.988683	0.463391
P07195 (LDHB)	Control	0.164494	-0.280407	0.609395	0.468661	0.999784	0.0543712	0.162117	-0.269848	0.626184
P07195 (LDHB)	Interaction	-0.420737	-1.26292	0.421447	0.327503	0.906461	0.0764292	-0.432639	-1.26897	0.416422
P07196 (NEFL)	Pre-ETT	0.517227	-0.138884	1.17334	0.122326	0.738483	0.181534	0.537105	-0.131121	1.23864
P07196 (NEFL)	Post-ETT	0.615972	-0.0401389	1.27208	0.0657595	0.677615	0.379721	0.642147	-0.0269218	1.3379
P07196 (NEFL)	Case	-0.0605046	-0.332539	0.21153	0.662891	0.965529	0.0329567	-0.0596878	-0.338	0.230802
P07196 (NEFL)	Control	-0.15925	-0.328501	0.0100024	0.0651636	0.999784	0.0892007	-0.156712	-0.338508	0.0186014
P07196 (NEFL)	Interaction	0.0987449	-0.221644	0.419134	0.545799	0.908589	0.0306693	0.103274	-0.240649	0.427359
P07202 (TPO)	Pre-ETT	0.320671	-0.413086	1.05443	0.391691	0.839287	0.0965915	0.305072	-0.466161	1.04442
P07202 (TPO)	Post-ETT	0.57642	-0.157337	1.31018	0.123635	0.695407	0.220538	0.561348	-0.167308	1.31469
P07202 (TPO)	Case	0.30193	-0.271518	0.875377	0.302094	0.928706	0.100299	0.298394	-0.304933	0.871073
P07202 (TPO)	Control	0.0461804	-0.310602	0.402963	0.799736	0.999784	0.0367586	0.0438047	-0.33396	0.402742
P07202 (TPO)	Interaction	0.255749	-0.419629	0.931128	0.457972	0.906461	0.0593615	0.261369	-0.408086	0.964487
P07203 (GPX1)	Pre-ETT	0.353657	-0.369291	1.0766	0.337665	0.8157	0.0922281	0.340429	-0.430483	1.08301
P07203 (GPX1)	Post-ETT	-0.0389338	-0.761882	0.684014	0.915938	0.985676	0.0586279	-0.0284362	-0.822727	0.707307
P07203 (GPX1)	Case	-0.178622	-0.909045	0.5518	0.631723	0.965529	0.076744	-0.157249	-0.900737	0.587286
P07203 (GPX1)	Control	0.213968	-0.24048	0.668416	0.356105	0.999784	0.0665673	0.215742	-0.250619	0.679514
P07203 (GPX1)	Interaction	-0.39259	-1.25285	0.467665	0.371077	0.906461	0.0858785	-0.388855	-1.26414	0.499498
P07205 (PGK2)	Pre-ETT	0.0897733	-0.577605	0.757152	0.792052	0.95743	0.056099	0.0755383	-0.600853	0.771404
P07205 (PGK2)	Post-ETT	0.0295746	-0.637804	0.696953	0.930787	0.986726	0.0620267	0.00927452	-0.681453	0.711316
P07205 (PGK2)	Case	-0.174131	-0.52781	0.179547	0.334557	0.930624	0.056614	-0.176867	-0.545367	0.204235
P07205 (PGK2)	Control	-0.113933	-0.333982	0.106116	0.310204	0.999784	0.0372872	-0.114436	-0.345863	0.115454
P07205 (PGK2)	Interaction	-0.0601987	-0.476744	0.356347	0.776984	0.949986	0.0302172	-0.0579719	-0.494716	0.385879
P07225 (PROS1)	Pre-ETT	-0.218157	-0.914182	0.477868	0.539005	0.881767	0.0856384	-0.219279	-0.879175	0.500856
P07225 (PROS1)	Post-ETT	-0.0903304	-0.786355	0.605694	0.799214	0.966039	0.0661301	-0.100795	-0.791697	0.615442
P07225 (PROS1)	Case	-0.0583917	-0.494695	0.377912	0.793084	0.979624	0.0496381	-0.060331	-0.511124	0.404649
P07225 (PROS1)	Control	-0.186219	-0.457674	0.0852369	0.178775	0.999784	0.0673117	-0.183122	-0.466562	0.0997605
P07225 (PROS1)	Interaction	0.127827	-0.38603	0.641684	0.625861	0.919327	0.0435321	0.116406	-0.419927	0.669158
P07237 (P4HB)	Pre-ETT	0.224599	-0.480969	0.930168	0.532691	0.881153	0.0857335	0.219659	-0.484027	0.944502
P07237 (P4HB)	Post-ETT	0.267727	-0.437841	0.973296	0.457054	0.861796	0.0892256	0.269077	-0.494138	1.00871
P07237 (P4HB)	Case	0.121566	-0.22066	0.463792	0.486291	0.957372	0.0470726	0.126122	-0.238885	0.479195
P07237 (P4HB)	Control	0.0784378	-0.134485	0.291361	0.470281	0.999784	0.0297914	0.0779656	-0.135994	0.293864
P07237 (P4HB)	Interaction	0.0431282	-0.359929	0.446185	0.833885	0.9579	0.0312009	0.0422097	-0.393338	0.463757
P07237 (P4HB)	Pre-ETT	0.100377	-0.61472	0.815474	0.783226	0.956672	0.0622222	0.107437	-0.603219	0.813791
P07237 (P4HB)	Post-ETT	0.781088	0.0659905	1.49618	0.0322875	0.652786	0.563098	0.763928	0.0273326	1.5025
P07237 (P4HB)	Case	0.537622	0.0397894	1.03546	0.0342926	0.840708	0.451065	0.527352	0.0324607	1.02859
P07237 (P4HB)	Control	-0.143088	-0.452825	0.166649	0.365234	0.999784	0.0399457	-0.14231	-0.449697	0.185791
P07237 (P4HB)	Interaction	0.68071	0.0943872	1.26703	0.022877	0.875994	0.508577	0.67694	0.0818305	1.28333
P07288 (KLK3)	Pre-ETT	0.346751	-0.32317	1.01667	0.310356	0.806844	0.0998666	0.34855	-0.297351	0.965393
P07288 (KLK3)	Post-ETT	0.445706	-0.224216	1.11563	0.192239	0.732927	0.144568	0.451857	-0.184125	1.1105
P07288 (KLK3)	Case	0.130033	0.0254722	0.234593	0.0147919	0.826439	0.139204	0.130577	0.0144909	0.244943
P07288 (KLK3)	Control	0.031078	-0.0339765	0.0961324	0.349109	0.999784	0.0102765	0.0312525	-0.0464193	0.104115
P07288 (KLK3)	Interaction	0.0989546	-0.0241915	0.222101	0.115271	0.906461	0.0271165	0.0994956	-0.0346821	0.239286
P07288 (KLK3)	Pre-ETT	0.0119856	-0.47141	0.495381	0.961241	0.992926	0.0386293	0.00981767	-0.418457	0.480704
P07288 (KLK3)	Post-ETT	0.0611959	-0.422199	0.544591	0.804039	0.966094	0.0385148	0.0615172	-0.388914	0.491069
P07288 (KLK3)	Case	0.0464526	-0.00625277	0.099158	0.0840885	0.855493	0.0199946	0.0463963	-0.0165705	0.110385
P07288 (KLK3)	Control	-0.00275768	-0.0355494	0.0300341	0.86908	0.999784	0.00393522	-0.00337095	-0.0411849	0.0341261
P07288 (KLK3)	Interaction	0.0492103	-0.0128635	0.111284	0.120232	0.906461	0.013122	0.0499774	-0.0246433	0.119082
P07288 (KLK3)	Pre-ETT	0.27696	-0.324746	0.878666	0.366975	0.828393	0.0730494	0.292764	-0.330507	0.88652
P07288 (KLK3)	Post-ETT	0.383329	-0.218378	0.985035	0.211799	0.74833	0.119062	0.409115	-0.174522	1.02576
P07288 (KLK3)	Case	0.146362	-0.0549101	0.347634	0.154083	0.875756	0.0458131	0.142488	-0.0686521	0.358409
P07288 (KLK3)	Control	0.0399934	-0.0852322	0.165219	0.531344	0.999784	0.013169	0.0409222	-0.0921533	0.177971
P07288 (KLK3)	Interaction	0.106369	-0.13068	0.343417	0.379143	0.906461	0.0202467	0.107553	-0.149155	0.361627
P07288 (KLK3)	Pre-ETT	0.0473542	-0.396444	0.491153	0.834345	0.968182	0.0332732	0.0531363	-0.403578	0.496268
P07288 (KLK3)	Post-ETT	0.0981216	-0.345677	0.54192	0.664769	0.92544	0.0353793	0.0926478	-0.346787	0.549635
P07288 (KLK3)	Case	0.0887747	-0.011859	0.189408	0.08381	0.855343	0.0343321	0.0864847	-0.0218803	0.198186
P07288 (KLK3)	Control	0.0380073	-0.024604	0.100619	0.234138	0.999784	0.0107681	0.0377018	-0.030871	0.105677
P07288 (KLK3)	Interaction	0.0507674	-0.0677541	0.169289	0.401172	0.906461	0.0095805	0.0507031	-0.0800566	0.184368
P07306 (ASGR1)	Pre-ETT	-0.499468	-1.1686	0.169659	0.143465	0.741579	0.159961	-0.480069	-1.166	0.244965
P07306 (ASGR1)	Post-ETT	-0.0569174	-0.726045	0.61221	0.867591	0.981933	0.0671452	-0.0447332	-0.718648	0.672128
P07306 (ASGR1)	Case	0.409902	-0.0412347	0.861038	0.0749419	0.844761	0.256396	0.419567	-0.0344403	0.879295
P07306 (ASGR1)	Control	-0.0326492	-0.313333	0.248035	0.819659	0.999784	0.0290384	-0.0313492	-0.307373	0.272728
P07306 (ASGR1)	Interaction	0.442551	-0.0887753	0.973877	0.102577	0.906461	0.128232	0.430995	-0.106139	0.992634
P07307 (ASGR2)	Pre-ETT	-0.0217747	-0.720442	0.676893	0.951292	0.990598	0.069681	0.0110704	-0.658666	0.729537
P07307 (ASGR2)	Post-ETT	0.0788531	-0.619814	0.777521	0.824932	0.971343	0.0693262	0.113714	-0.55699	0.7978
P07307 (ASGR2)	Case	0.0559949	-0.0499786	0.161968	0.300381	0.928706	0.0192901	0.056446	-0.0624739	0.176066
P07307 (ASGR2)	Control	-0.0446329	-0.110567	0.0213007	0.184584	0.999784	0.0149689	-0.0441252	-0.116661	0.0277099
P07307 (ASGR2)	Interaction	0.100628	-0.0241826	0.225438	0.114058	0.906461	0.0283797	0.0980277	-0.0338362	0.231269
P07311 (ACYP1)	Pre-ETT	0.489921	-0.246093	1.22593	0.192018	0.757366	0.128684	0.466298	-0.308056	1.26271
P07311 (ACYP1)	Post-ETT	0.115416	-0.620598	0.851429	0.758581	0.954973	0.0696664	0.100457	-0.646281	0.876189
P07311 (ACYP1)	Case	-0.187515	-0.989472	0.614442	0.646749	0.965529	0.0833315	-0.184696	-0.974872	0.60834
P07311 (ACYP1)	Control	0.18699	-0.311964	0.685945	0.46263	0.999784	0.0608035	0.185798	-0.306176	0.707343
P07311 (ACYP1)	Interaction	-0.374506	-1.31901	0.57	0.437073	0.906461	0.0865668	-0.387882	-1.35319	0.572216
P07315 (CRYGC)	Pre-ETT	0.298544	-0.428258	1.02535	0.420772	0.844331	0.0903988	0.28823	-0.420303	0.995315
P07315 (CRYGC)	Post-ETT	0.623931	-0.102871	1.35073	0.0924619	0.677615	0.224048	0.607657	-0.13416	1.36143
P07315 (CRYGC)	Case	0.316353	-0.215978	0.848685	0.244114	0.899725	0.108764	0.322554	-0.218882	0.853023
P07315 (CRYGC)	Control	-0.00903347	-0.340235	0.322168	0.957367	0.999784	0.0311668	-0.00758834	-0.358431	0.323163
P07315 (CRYGC)	Interaction	0.325387	-0.301567	0.952341	0.309052	0.906461	0.0822652	0.318063	-0.319506	0.964635
P07320 (CRYGD)	Pre-ETT	0.579801	-0.205503	1.3651	0.147878	0.741579	0.244535	0.647015	-0.137093	1.39303
P07320 (CRYGD)	Post-ETT	0.231089	-0.554215	1.01639	0.564106	0.898573	0.0909255	0.298544	-0.463988	1.11132
P07320 (CRYGD)	Case	-0.3868	-0.966958	0.193357	0.191301	0.875756	0.12239	-0.379003	-0.990234	0.206463
P07320 (CRYGD)	Control	-0.0380889	-0.399046	0.322868	0.836151	0.999784	0.0346954	-0.0463196	-0.413406	0.331761
P07320 (CRYGD)	Interaction	-0.348711	-1.03199	0.33457	0.317183	0.906461	0.0738709	-0.341217	-1.0443	0.376851
P07327 (ADH1A)	Pre-ETT	0.526597	-0.291608	1.3448	0.207153	0.760965	0.137521	0.500671	-0.358852	1.33025
P07327 (ADH1A)	Post-ETT	1.08265	0.264441	1.90085	0.00950275	0.485998	1.38541	1.0321	0.218091	1.8752
P07327 (ADH1A)	Case	0.460051	0.124321	0.79578	0.007237	0.791312	0.892702	0.460279	0.114041	0.81144
P07327 (ADH1A)	Control	-0.0959984	-0.30488	0.112883	0.367713	0.999784	0.0285998	-0.0964406	-0.307807	0.124817
P07327 (ADH1A)	Interaction	0.556049	0.160643	0.951455	0.00584694	0.851732	0.625661	0.560423	0.142679	0.968838
P07333 (CSF1R)	Pre-ETT	0.13655	-0.361005	0.634106	0.590649	0.904248	0.0633672	0.0435964	-0.613007	0.616419
P07333 (CSF1R)	Post-ETT	0.158391	-0.339165	0.655946	0.532673	0.891924	0.0602296	0.0778852	-0.571598	0.616269
P07333 (CSF1R)	Case	-0.0706629	-0.277971	0.136645	0.504088	0.957623	0.0307044	-0.0713629	-0.288868	0.144998
P07333 (CSF1R)	Control	-0.0925037	-0.221485	0.0364774	0.159824	0.999784	0.0328112	-0.0925286	-0.234441	0.0484546
P07333 (CSF1R)	Interaction	0.0218408	-0.222317	0.265998	0.860823	0.965724	0.0201666	0.0185871	-0.250571	0.290476
P07333 (CSF1R)	Pre-ETT	-0.0782249	-0.565351	0.408901	0.752959	0.949433	0.0600593	-0.132148	-0.781655	0.423538
P07333 (CSF1R)	Post-ETT	0.171995	-0.315131	0.65912	0.488922	0.874873	0.0635808	0.115773	-0.520617	0.660152
P07333 (CSF1R)	Case	0.159562	-0.0813134	0.400438	0.194174	0.875756	0.0570413	0.160613	-0.0931157	0.414343
P07333 (CSF1R)	Control	-0.0906574	-0.240523	0.0592083	0.235768	0.999784	0.0339743	-0.0909013	-0.250172	0.068001
P07333 (CSF1R)	Interaction	0.250219	-0.0334718	0.533911	0.0838602	0.892988	0.0876422	0.252889	-0.0598922	0.548831
P07339 (CTSD)	Pre-ETT	0.540089	-0.346636	1.42681	0.232564	0.767577	0.13166	0.551559	-0.372326	1.44892
P07339 (CTSD)	Post-ETT	0.0717837	-0.814941	0.958509	0.873932	0.982052	0.0693938	0.0713626	-0.83551	1.01107
P07339 (CTSD)	Case	-0.402003	-1.34806	0.544051	0.404935	0.948459	0.109795	-0.404111	-1.31767	0.499136
P07339 (CTSD)	Control	0.0663022	-0.522305	0.654909	0.825267	0.999784	0.0461357	0.0622663	-0.527502	0.647838
P07339 (CTSD)	Interaction	-0.468305	-1.58252	0.64591	0.410068	0.906461	0.0916177	-0.460092	-1.58465	0.662807
P07355 (ANXA2)	Pre-ETT	-0.0208109	-0.730421	0.688799	0.954163	0.990672	0.0603938	-0.0130193	-0.728591	0.715025
P07355 (ANXA2)	Post-ETT	-0.361815	-1.07142	0.347795	0.317628	0.80724	0.0995001	-0.34436	-1.0875	0.357497
P07355 (ANXA2)	Case	-0.189301	-0.883148	0.504547	0.592835	0.964372	0.0813296	-0.195235	-0.895198	0.513644
P07355 (ANXA2)	Control	0.151703	-0.279989	0.583395	0.490973	0.999784	0.0562414	0.148667	-0.295989	0.58876
P07355 (ANXA2)	Interaction	-0.341004	-1.15818	0.476175	0.413425	0.906461	0.0799948	-0.322018	-1.17101	0.472854
P07355 (ANXA2)	Pre-ETT	0.39204	-0.33532	1.1194	0.290785	0.794075	0.120732	0.40785	-0.332688	1.1245
P07355 (ANXA2)	Post-ETT	-0.532237	-1.2596	0.195124	0.151522	0.711749	0.164909	-0.517189	-1.22962	0.222713
P07355 (ANXA2)	Case	-0.544496	-1.3066	0.217607	0.161416	0.875756	0.200473	-0.544294	-1.2849	0.205972
P07355 (ANXA2)	Control	0.379781	-0.0943772	0.853939	0.11645	0.999784	0.157635	0.378353	-0.0954784	0.852328
P07355 (ANXA2)	Interaction	-0.924277	-1.82184	-0.0267096	0.0435613	0.892422	0.46192	-0.929586	-1.78978	-0.00120654
P07357|P07358|P07360 (C8G|C8B|C8A)	Pre-ETT	-0.0682607	-0.825267	0.688746	0.859718	0.973071	0.0682611	-0.0838007	-0.885556	0.714112
P07357|P07358|P07360 (C8G|C8B|C8A)	Post-ETT	0.43005	-0.326957	1.18706	0.265519	0.775387	0.11157	0.409451	-0.330945	1.18095
P07357|P07358|P07360 (C8G|C8B|C8A)	Case	0.545412	-0.100785	1.19161	0.0980714	0.864915	0.237897	0.532041	-0.12278	1.21958
P07357|P07358|P07360 (C8G|C8B|C8A)	Control	0.0471012	-0.354944	0.449146	0.818389	0.999784	0.0397215	0.0510113	-0.383591	0.472004
P07357|P07358|P07360 (C8G|C8B|C8A)	Interaction	0.498311	-0.262748	1.25937	0.199385	0.906461	0.124578	0.499068	-0.299245	1.31453
P07359 (GP1BA)	Pre-ETT	-0.266084	-0.961298	0.429131	0.453165	0.860459	0.0860306	-0.301691	-0.970515	0.395866
P07359 (GP1BA)	Post-ETT	-0.213189	-0.908403	0.482025	0.547822	0.897033	0.0738972	-0.247903	-0.936106	0.458958
P07359 (GP1BA)	Case	-0.0483537	-0.4322	0.335492	0.804986	0.981321	0.0387517	-0.046855	-0.446895	0.352824
P07359 (GP1BA)	Control	-0.101248	-0.340066	0.137569	0.406008	0.999784	0.0312942	-0.100867	-0.343573	0.142717
P07359 (GP1BA)	Interaction	0.0528947	-0.39918	0.50497	0.818617	0.9579	0.0305904	0.0589594	-0.412578	0.506354
P07360 (C8G)	Pre-ETT	-0.449826	-1.155	0.255343	0.211206	0.760965	0.140047	-0.437014	-1.15871	0.279921
P07360 (C8G)	Post-ETT	-0.0428334	-0.748003	0.662336	0.905234	0.985357	0.0642626	-0.0401413	-0.769592	0.669284
P07360 (C8G)	Case	0.175927	-0.311637	0.663492	0.479435	0.957196	0.0665925	0.173716	-0.317825	0.676222
P07360 (C8G)	Control	-0.231065	-0.534414	0.0722831	0.135454	0.999784	0.110318	-0.233466	-0.546627	0.0818397
P07360 (C8G)	Interaction	0.406993	-0.167237	0.981222	0.164787	0.906461	0.113487	0.410178	-0.180897	0.998131
P07451 (CA3)	Pre-ETT	1.08547	0.345597	1.82535	0.0040343	0.399377	1.53812	1.05215	0.217151	1.86229
P07451 (CA3)	Post-ETT	0.531581	-0.208295	1.27146	0.159078	0.712692	0.138212	0.492449	-0.289699	1.27698
P07451 (CA3)	Case	-0.307443	-1.10907	0.494187	0.452237	0.952966	0.0941718	-0.298498	-1.12213	0.494241
P07451 (CA3)	Control	0.246449	-0.252302	0.745201	0.332804	0.999784	0.0785418	0.246916	-0.264151	0.764556
P07451 (CA3)	Interaction	-0.553893	-1.49801	0.390228	0.2502	0.906461	0.119114	-0.563773	-1.51832	0.410681
P07477 (PRSS1)	Pre-ETT	-0.359546	-0.97924	0.260147	0.255466	0.787708	0.0895636	-0.362066	-1.03161	0.315139
P07477 (PRSS1)	Post-ETT	-0.557288	-1.17698	0.0624051	0.0779697	0.677615	0.224853	-0.548613	-1.20269	0.104945
P07477 (PRSS1)	Case	-0.167247	-0.473495	0.139	0.284451	0.9186	0.0504716	-0.168384	-0.491852	0.14868
P07477 (PRSS1)	Control	0.0304945	-0.160044	0.221033	0.753764	0.999784	0.0193377	0.0314785	-0.17796	0.238681
P07477 (PRSS1)	Interaction	-0.197742	-0.558425	0.162941	0.282582	0.906461	0.0380218	-0.195742	-0.594113	0.197456
P07478 (PRSS2)	Pre-ETT	-0.314755	-0.991117	0.361608	0.361718	0.82776	0.0964493	-0.302948	-0.955175	0.375721
P07478 (PRSS2)	Post-ETT	-0.556718	-1.23308	0.119645	0.106689	0.68772	0.273697	-0.555008	-1.25727	0.122234
P07478 (PRSS2)	Case	-0.226419	-0.488038	0.0351993	0.0898363	0.859632	0.131925	-0.227523	-0.508765	0.0421415
P07478 (PRSS2)	Control	0.0155439	-0.147228	0.178315	0.851529	0.999784	0.0176794	0.0152042	-0.164148	0.188957
P07478 (PRSS2)	Interaction	-0.241963	-0.550085	0.0661583	0.123772	0.906461	0.0598445	-0.243918	-0.568758	0.085673
P07492 (GRP)	Pre-ETT	-0.510778	-1.08727	0.0657192	0.0824696	0.732224	0.330575	-0.575365	-1.26086	0.0432268
P07492 (GRP)	Post-ETT	-0.366779	-0.943276	0.209718	0.212409	0.748514	0.147398	-0.435615	-1.16475	0.166312
P07492 (GRP)	Case	0.0886685	-0.182552	0.359889	0.521678	0.959561	0.0349033	0.0834703	-0.200284	0.364957
P07492 (GRP)	Control	-0.0553301	-0.224075	0.113415	0.520448	0.999784	0.0223212	-0.0531147	-0.233307	0.121657
P07492 (GRP)	Interaction	0.143999	-0.175431	0.463428	0.376939	0.906461	0.035342	0.144566	-0.206716	0.475463
P07492 (GRP)	Pre-ETT	0.788135	-0.385271	1.96154	0.188027	0.756466	0.173298	0.786401	-0.385952	1.93586
P07492 (GRP)	Post-ETT	1.08327	-0.0901404	2.25667	0.0703888	0.677615	0.441998	1.1017	-0.048235	2.28283
P07492 (GRP)	Case	0.157988	-0.150141	0.466117	0.314927	0.930624	0.0361278	0.162188	-0.163728	0.495737
P07492 (GRP)	Control	-0.137143	-0.328852	0.0545664	0.160886	0.999784	0.034485	-0.13903	-0.345124	0.0645388
P07492 (GRP)	Interaction	0.295131	-0.0677688	0.65803	0.110946	0.906461	0.0623879	0.298132	-0.0940198	0.690036
P07585 (DCN)	Pre-ETT	0.559167	-0.180609	1.29894	0.138485	0.741577	0.184103	0.564906	-0.201178	1.30497
P07585 (DCN)	Post-ETT	0.158372	-0.581404	0.898149	0.674784	0.930483	0.0747489	0.158673	-0.613039	0.927725
P07585 (DCN)	Case	-0.262576	-1.03196	0.506804	0.503558	0.957623	0.0895021	-0.27678	-1.02552	0.50467
P07585 (DCN)	Control	0.138219	-0.340467	0.616905	0.571439	0.999784	0.0563256	0.141143	-0.339902	0.622399
P07585 (DCN)	Interaction	-0.400795	-1.30693	0.505343	0.385989	0.906461	0.0909318	-0.403051	-1.32036	0.498228
P07602 (PSAP)	Pre-ETT	0.18851	-0.51331	0.890329	0.598576	0.906066	0.0785848	0.219263	-0.494356	0.883466
P07602 (PSAP)	Post-ETT	0.259063	-0.442757	0.960882	0.469384	0.867802	0.0838878	0.27221	-0.43482	0.972951
P07602 (PSAP)	Case	0.171482	-0.269246	0.612209	0.445704	0.951194	0.061921	0.16775	-0.292906	0.636934
P07602 (PSAP)	Control	0.100929	-0.17328	0.375137	0.470657	0.999784	0.0375808	0.0990079	-0.18738	0.395054
P07602 (PSAP)	Interaction	0.0705529	-0.448515	0.58962	0.789929	0.954819	0.0402824	0.0704934	-0.477532	0.622753
P07686 (HEXB)	Pre-ETT	0.873515	0.0143482	1.73268	0.0462948	0.709241	0.626242	0.878196	0.0327932	1.73396
P07686 (HEXB)	Post-ETT	0.761942	-0.097225	1.62111	0.0821807	0.677615	0.425204	0.798867	-0.0285441	1.62598
P07686 (HEXB)	Case	-0.181591	-0.482567	0.119386	0.236998	0.899579	0.041701	-0.187464	-0.500612	0.11734
P07686 (HEXB)	Control	-0.0700178	-0.257277	0.117241	0.463651	0.999784	0.0228951	-0.0725624	-0.282441	0.127873
P07686 (HEXB)	Interaction	-0.111573	-0.466048	0.242902	0.537294	0.908589	0.0271901	-0.103428	-0.507593	0.252101
P07686 (HEXB)	Pre-ETT	0.08602	-0.465351	0.637391	0.759775	0.951694	0.0565105	0.0750468	-0.559741	0.676806
P07686 (HEXB)	Post-ETT	-0.247111	-0.798481	0.30426	0.379723	0.835318	0.0752692	-0.26179	-0.915072	0.34646
P07686 (HEXB)	Case	-0.274491	-0.59875	0.0497677	0.0970863	0.864915	0.14384	-0.277265	-0.616334	0.0631755
P07686 (HEXB)	Control	0.0586395	-0.143105	0.260384	0.568889	0.999784	0.0256279	0.0606042	-0.156869	0.284764
P07686 (HEXB)	Interaction	-0.333131	-0.715027	0.0487654	0.0873231	0.906461	0.127278	-0.333956	-0.729556	0.0768721
P07737 (PFN1)	Pre-ETT	-0.417161	-1.0882	0.253875	0.223055	0.76402	0.127556	-0.424492	-1.10803	0.252538
P07737 (PFN1)	Post-ETT	-0.591399	-1.26243	0.0796358	0.0841025	0.677615	0.284873	-0.575507	-1.266	0.114587
P07737 (PFN1)	Case	0.0281707	-0.431109	0.48745	0.904311	0.993738	0.0496099	0.0257541	-0.454946	0.507621
P07737 (PFN1)	Control	0.20241	-0.0833409	0.48816	0.165037	0.999784	0.079815	0.20167	-0.101092	0.511277
P07737 (PFN1)	Interaction	-0.174239	-0.715156	0.366678	0.527819	0.907769	0.0516643	-0.170401	-0.75476	0.437953
P07738 (BPGM)	Pre-ETT	0.686298	-0.0133224	1.38592	0.0545251	0.709241	0.317864	0.667679	-0.117491	1.36463
P07738 (BPGM)	Post-ETT	0.257599	-0.442022	0.95722	0.470506	0.868829	0.0680636	0.218158	-0.548723	0.946446
P07738 (BPGM)	Case	-0.229811	-0.972832	0.51321	0.54438	0.959561	0.0927264	-0.244532	-0.950554	0.525012
P07738 (BPGM)	Control	0.198888	-0.263398	0.661175	0.3991	0.999784	0.0655445	0.206408	-0.261481	0.666219
P07738 (BPGM)	Interaction	-0.428699	-1.30379	0.446395	0.336972	0.906461	0.0886996	-0.427807	-1.3227	0.497631
P07766 (CD3E)	Pre-ETT	0.025688	-0.597731	0.649107	0.935632	0.987569	0.066265	0.0122666	-0.62204	0.658266
P07766 (CD3E)	Post-ETT	0.209399	-0.41402	0.832818	0.510327	0.884255	0.0775031	0.196984	-0.459895	0.833181
P07766 (CD3E)	Case	0.183575	-0.133813	0.500963	0.256951	0.912248	0.0713943	0.183364	-0.146192	0.523094
P07766 (CD3E)	Control	-0.000135912	-0.197606	0.197334	0.998924	0.999784	0.0258024	0.00275473	-0.210854	0.203728
P07766 (CD3E)	Interaction	0.183711	-0.190094	0.557515	0.335423	0.906461	0.0463449	0.183698	-0.224535	0.576265
P07766 (CD3E)	Pre-ETT	0.118555	-0.612871	0.84998	0.750724	0.949075	0.0665409	0.107736	-0.617802	0.823792
P07766 (CD3E)	Post-ETT	0.30983	-0.421596	1.04126	0.406406	0.850114	0.0994336	0.302259	-0.413635	1.01235
P07766 (CD3E)	Case	0.108003	-0.443132	0.659137	0.700917	0.966881	0.0612355	0.0983921	-0.489604	0.696415
P07766 (CD3E)	Control	-0.0832725	-0.426172	0.259627	0.634094	0.999784	0.0363393	-0.0863312	-0.448506	0.262671
P07766 (CD3E)	Interaction	0.191275	-0.457824	0.840374	0.563562	0.91215	0.0581164	0.194744	-0.465253	0.89597
P07858 (CTSB)	Pre-ETT	0.242891	-0.419688	0.90547	0.472454	0.863031	0.0861172	0.252106	-0.413876	0.875369
P07858 (CTSB)	Post-ETT	0.231002	-0.431577	0.89358	0.494403	0.878126	0.0768693	0.222402	-0.429135	0.869324
P07858 (CTSB)	Case	-0.0113229	-0.233953	0.211307	0.920596	0.99737	0.0232402	-0.010242	-0.239495	0.234015
P07858 (CTSB)	Control	0.000566368	-0.137948	0.13908	0.993606	0.999784	0.0149357	-0.00114842	-0.150754	0.14563
P07858 (CTSB)	Interaction	-0.0118892	-0.274092	0.250314	0.929184	0.984959	0.0198782	-0.0100045	-0.282393	0.280298
P07858 (CTSB)	Pre-ETT	0.644852	-0.0729613	1.36266	0.0782815	0.731936	0.289464	0.668207	-0.0912952	1.42911
P07858 (CTSB)	Post-ETT	0.555596	-0.162217	1.27341	0.129258	0.700079	0.195243	0.554687	-0.17522	1.34238
P07858 (CTSB)	Case	-0.0655161	-0.34891	0.217878	0.650468	0.965529	0.0299968	-0.0666173	-0.356291	0.230055
P07858 (CTSB)	Control	0.0237401	-0.152579	0.20006	0.791861	0.999784	0.016981	0.0253121	-0.165922	0.206149
P07858 (CTSB)	Interaction	-0.0892561	-0.423023	0.244511	0.600185	0.916005	0.0263346	-0.0894032	-0.445239	0.272131
P07864 (LDHC)	Pre-ETT	-0.0583463	-0.740195	0.623502	0.866807	0.974042	0.0640953	-0.075754	-0.758091	0.619099
P07864 (LDHC)	Post-ETT	-0.0371369	-0.718985	0.644711	0.914988	0.985676	0.0753332	-0.0508725	-0.720623	0.621951
P07864 (LDHC)	Case	0.00377813	-0.174415	0.181971	0.966853	0.997549	0.0216433	0.00257462	-0.188736	0.193972
P07864 (LDHC)	Control	-0.0174313	-0.128298	0.093435	0.757959	0.999784	0.0131932	-0.0177179	-0.138203	0.105713
P07864 (LDHC)	Interaction	0.0212094	-0.188657	0.231076	0.842985	0.959481	0.0166431	0.018141	-0.208427	0.247087
P07900 (HSP90AA1)	Pre-ETT	-0.0839868	-0.799967	0.631994	0.818162	0.963876	0.0662852	-0.101521	-0.825615	0.625045
P07900 (HSP90AA1)	Post-ETT	-0.470851	-1.18683	0.24513	0.197422	0.735442	0.124777	-0.479665	-1.24112	0.232371
P07900 (HSP90AA1)	Case	-0.203013	-0.910475	0.50445	0.573824	0.964372	0.0833427	-0.200821	-0.939935	0.509313
P07900 (HSP90AA1)	Control	0.183851	-0.256311	0.624014	0.412982	0.999784	0.057267	0.177058	-0.258238	0.636303
P07900 (HSP90AA1)	Interaction	-0.386864	-1.22008	0.44635	0.362813	0.906461	0.0852862	-0.381588	-1.21693	0.483517
P07910 (HNRNPC)	Pre-ETT	0.871084	-0.0292115	1.77138	0.0579112	0.709977	0.448636	0.864532	-0.0485892	1.77678
P07910 (HNRNPC)	Post-ETT	0.959654	0.0593587	1.85995	0.0366907	0.659636	0.638665	0.932383	0.0861902	1.84667
P07910 (HNRNPC)	Case	0.157485	-0.27296	0.587931	0.473322	0.955461	0.0478575	0.160071	-0.28837	0.587551
P07910 (HNRNPC)	Control	0.0689151	-0.198896	0.336726	0.614013	0.999784	0.0255743	0.0682636	-0.198944	0.333045
P07910 (HNRNPC)	Interaction	0.0885702	-0.418387	0.595527	0.732032	0.942895	0.0303286	0.0934384	-0.432171	0.622872
P07911 (UMOD)	Pre-ETT	0.310703	0.0221107	0.599296	0.0348474	0.687724	0.228484	0.304589	-0.0205174	0.636562
P07911 (UMOD)	Post-ETT	0.373362	0.0847695	0.661955	0.0112232	0.526875	0.380267	0.367139	0.0180798	0.687415
P07911 (UMOD)	Case	0.0242172	-0.0878123	0.136247	0.671798	0.965529	0.014489	0.0249149	-0.103264	0.155399
P07911 (UMOD)	Control	-0.0384415	-0.108143	0.03126	0.279718	0.999784	0.0145471	-0.0381783	-0.120314	0.038479
P07911 (UMOD)	Interaction	0.0626588	-0.0692841	0.194602	0.351971	0.906461	0.0172244	0.0620071	-0.0873201	0.212797
P07947 (YES1)	Pre-ETT	0.112217	-0.687481	0.911915	0.783293	0.956672	0.0711954	0.121243	-0.69396	0.916593
P07947 (YES1)	Post-ETT	0.308396	-0.491302	1.10809	0.449745	0.861762	0.0975002	0.303984	-0.477569	1.09695
P07947 (YES1)	Case	0.264845	-0.232241	0.761931	0.296365	0.928706	0.0863263	0.277811	-0.259241	0.762747
P07947 (YES1)	Control	0.0686662	-0.240606	0.377939	0.663446	0.999784	0.0337629	0.0665178	-0.2378	0.392823
P07947 (YES1)	Interaction	0.196179	-0.389264	0.781622	0.511326	0.907769	0.0483662	0.198147	-0.418892	0.803813
P07948 (LYN)	Pre-ETT	-0.327531	-1.03093	0.37587	0.361434	0.827528	0.11395	-0.339229	-1.02449	0.414093
P07948 (LYN)	Post-ETT	-0.4257	-1.1291	0.277702	0.235554	0.758134	0.145295	-0.441581	-1.15967	0.261793
P07948 (LYN)	Case	0.122969	-0.367655	0.613594	0.623255	0.965529	0.0648979	0.127536	-0.378628	0.635724
P07948 (LYN)	Control	0.221137	-0.0841147	0.52639	0.155643	0.999784	0.0919608	0.222981	-0.102822	0.535117
P07948 (LYN)	Interaction	-0.0981682	-0.676001	0.479665	0.73915	0.943406	0.0448682	-0.0906949	-0.679963	0.483908
P07948 (LYN)	Pre-ETT	-0.284785	-0.982118	0.412548	0.42346	0.844554	0.104106	-0.300369	-1.01376	0.441847
P07948 (LYN)	Post-ETT	-0.472625	-1.16996	0.224708	0.18405	0.728371	0.171818	-0.477925	-1.1852	0.223805
P07948 (LYN)	Case	0.0131137	-0.465601	0.491828	0.957182	0.997549	0.0532834	0.0113607	-0.497052	0.515124
P07948 (LYN)	Control	0.200954	-0.0968884	0.498796	0.18604	0.999784	0.0796823	0.199127	-0.107806	0.521546
P07948 (LYN)	Interaction	-0.18784	-0.751646	0.375966	0.513763	0.907769	0.0526095	-0.185989	-0.782452	0.390488
P07949 (RET)	Pre-ETT	-0.0075447	-0.748643	0.733553	0.984081	0.99682	0.0598673	-0.0121381	-0.709638	0.673376
P07949 (RET)	Post-ETT	0.0300855	-0.711012	0.771183	0.936582	0.986726	0.0601341	0.0150827	-0.693245	0.723697
P07949 (RET)	Case	-0.00774204	-0.120098	0.104614	0.892569	0.992526	0.0123338	-0.00974079	-0.130633	0.120098
P07949 (RET)	Control	-0.0453722	-0.115277	0.0245322	0.203325	0.999784	0.0134463	-0.0451389	-0.126593	0.0338066
P07949 (RET)	Interaction	0.0376302	-0.0946967	0.169957	0.577281	0.912936	0.0105168	0.0370964	-0.107272	0.189325
P07951 (TPM2)	Pre-ETT	0.269924	-0.502988	1.04284	0.493673	0.869181	0.0828925	0.247108	-0.546571	1.04244
P07951 (TPM2)	Post-ETT	0.466348	-0.306564	1.23926	0.236979	0.759167	0.118863	0.451169	-0.318978	1.25755
P07951 (TPM2)	Case	0.27636	-0.354861	0.90758	0.390833	0.944824	0.0839474	0.269381	-0.35602	0.910065
P07951 (TPM2)	Control	0.0799358	-0.312791	0.472663	0.689944	0.999784	0.0383197	0.075944	-0.334037	0.4798
P07951 (TPM2)	Interaction	0.196424	-0.546997	0.939844	0.60456	0.916005	0.0560322	0.200887	-0.561342	0.969315
P07954 (FH)	Pre-ETT	0.0933279	-0.452972	0.639627	0.737751	0.943152	0.053643	0.0872026	-0.485467	0.6581
P07954 (FH)	Post-ETT	-0.0451494	-0.591449	0.50115	0.871319	0.982052	0.0560461	-0.0408907	-0.670362	0.558738
P07954 (FH)	Case	-0.017713	-0.587424	0.551999	0.951409	0.997549	0.0587906	-0.0303566	-0.6006	0.591245
P07954 (FH)	Control	0.120764	-0.233694	0.475222	0.504285	0.999784	0.0449106	0.118443	-0.237913	0.485347
P07954 (FH)	Interaction	-0.138477	-0.809455	0.532501	0.685845	0.92881	0.0538109	-0.138845	-0.789157	0.551991
P07988 (SFTPB)	Pre-ETT	0.210718	-0.467039	0.888475	0.542285	0.882689	0.0799959	0.219087	-0.489311	0.907932
P07988 (SFTPB)	Post-ETT	0.54882	-0.128937	1.22658	0.11249	0.690162	0.248389	0.55975	-0.140116	1.25209
P07988 (SFTPB)	Case	0.275156	-0.0355159	0.585828	0.0825812	0.853849	0.14972	0.277344	-0.0448232	0.60347
P07988 (SFTPB)	Control	-0.0629463	-0.256237	0.130345	0.523296	0.999784	0.0239356	-0.0637313	-0.262978	0.13378
P07988 (SFTPB)	Interaction	0.338102	-0.0277917	0.703996	0.0701264	0.892422	0.12996	0.34058	-0.0508892	0.729033
P07992 (ERCC1)	Pre-ETT	-0.21872	-0.896368	0.458929	0.526993	0.879254	0.0897331	-0.233215	-0.862994	0.408198
P07992 (ERCC1)	Post-ETT	-0.196276	-0.873925	0.481373	0.570246	0.900195	0.0794566	-0.186818	-0.807976	0.473082
P07992 (ERCC1)	Case	0.0122765	-0.0778418	0.102395	0.78947	0.978796	0.0120164	0.0118524	-0.0898439	0.112035
P07992 (ERCC1)	Control	-0.0101672	-0.0662362	0.0459018	0.722285	0.999784	0.00819862	-0.010669	-0.0741348	0.0534282
P07992 (ERCC1)	Interaction	0.0224437	-0.0836932	0.128581	0.678542	0.923225	0.0102323	0.0231511	-0.0978702	0.141703
P07996 (THBS1)	Pre-ETT	-0.639092	-1.25936	-0.0188246	0.0434407	0.704043	0.333594	-0.582776	-1.23095	0.0172162
P07996 (THBS1)	Post-ETT	-0.750688	-1.37095	-0.130421	0.0176884	0.600763	0.884669	-0.695532	-1.32891	-0.102902
P07996 (THBS1)	Case	-0.0341752	-0.338738	0.270387	0.825926	0.983896	0.0332859	-0.037128	-0.358053	0.275233
P07996 (THBS1)	Control	0.0774207	-0.112069	0.266911	0.423253	0.999784	0.0277374	0.0760127	-0.124005	0.268924
P07996 (THBS1)	Interaction	-0.111596	-0.470295	0.247103	0.542014	0.908589	0.0325196	-0.109253	-0.508121	0.28032
P07998 (RNASE1)	Pre-ETT	0.19341	-0.309239	0.696058	0.450755	0.85935	0.0611444	0.146275	-0.441423	0.712271
P07998 (RNASE1)	Post-ETT	0.0927546	-0.409894	0.595403	0.717594	0.943747	0.0580774	0.0660897	-0.550034	0.623709
P07998 (RNASE1)	Case	-0.11142	-0.415033	0.192194	0.471979	0.955461	0.0399446	-0.107391	-0.424241	0.210546
P07998 (RNASE1)	Control	-0.0107645	-0.199664	0.178135	0.91107	0.999784	0.0203807	-0.0117965	-0.202325	0.19128
P07998 (RNASE1)	Interaction	-0.100655	-0.458236	0.256926	0.581149	0.912936	0.0314551	-0.100672	-0.451589	0.281096
P08069 (IGF1R)	Pre-ETT	-0.490757	-1.07188	0.0903666	0.0978873	0.732224	0.226431	-0.495204	-1.08763	0.0792349
P08069 (IGF1R)	Post-ETT	0.196586	-0.384538	0.777709	0.507313	0.883991	0.0565409	0.17703	-0.403941	0.752416
P08069 (IGF1R)	Case	0.514737	-0.0435107	1.07298	0.0707309	0.844096	0.30356	0.516669	-0.0527869	1.07264
P08069 (IGF1R)	Control	-0.172606	-0.519931	0.17472	0.330047	0.999784	0.0608218	-0.173346	-0.520754	0.199399
P08069 (IGF1R)	Interaction	0.687343	0.0298663	1.34482	0.0404625	0.892422	0.328672	0.679344	-0.0112463	1.37149
P08118 (MSMB)	Pre-ETT	0.0370514	-0.465257	0.53936	0.885049	0.976194	0.0582874	-0.0927672	-0.842548	0.497362
P08118 (MSMB)	Post-ETT	0.0260756	-0.476233	0.528384	0.918959	0.986448	0.0626925	-0.129358	-0.923329	0.479224
P08118 (MSMB)	Case	-0.0423897	-0.170023	0.0852439	0.515083	0.959561	0.0176395	-0.0433849	-0.185558	0.09878
P08118 (MSMB)	Control	-0.0314139	-0.110824	0.047996	0.438135	0.999784	0.0109294	-0.0327406	-0.121485	0.0576578
P08118 (MSMB)	Interaction	-0.0109758	-0.161296	0.139345	0.886205	0.970719	0.0117931	-0.00937111	-0.175382	0.160126
P08133 (ANXA6)	Pre-ETT	-0.556062	-1.16094	0.0488194	0.0715805	0.731936	0.350416	-0.599572	-1.23913	0.030398
P08133 (ANXA6)	Post-ETT	-0.579982	-1.18486	0.0248988	0.0602055	0.667418	0.403204	-0.611107	-1.26719	0.0248549
P08133 (ANXA6)	Case	0.0899332	-0.198437	0.378303	0.541035	0.959561	0.0357201	0.0904177	-0.215912	0.399087
P08133 (ANXA6)	Control	0.113854	-0.0655616	0.293269	0.213589	0.999784	0.0391592	0.112765	-0.0783635	0.304221
P08133 (ANXA6)	Interaction	-0.0239206	-0.363549	0.315707	0.890206	0.972694	0.0239113	-0.0197497	-0.391463	0.344426
P08134 (RHOC)	Pre-ETT	-0.447926	-1.06023	0.16438	0.151632	0.741579	0.150329	-0.425964	-1.0585	0.28532
P08134 (RHOC)	Post-ETT	-0.615421	-1.22773	-0.00311542	0.0488457	0.659636	0.312777	-0.579715	-1.24411	0.12069
P08134 (RHOC)	Case	-0.0295529	-0.498586	0.43948	0.901716	0.993119	0.0527803	-0.0208093	-0.511944	0.489105
P08134 (RHOC)	Control	0.137942	-0.153876	0.429761	0.3542	0.999784	0.0515048	0.137104	-0.159695	0.449487
P08134 (RHOC)	Interaction	-0.167495	-0.719899	0.384909	0.552322	0.908589	0.048066	-0.165423	-0.752678	0.412804
P08138 (NGFR)	Pre-ETT	-0.383604	-1.1617	0.394489	0.333908	0.81309	0.107982	-0.36854	-1.17351	0.432353
P08138 (NGFR)	Post-ETT	0.182417	-0.595676	0.96051	0.645878	0.920304	0.07785	0.201927	-0.5963	0.942906
P08138 (NGFR)	Case	0.473332	0.033661	0.913003	0.0348568	0.840708	0.383188	0.476575	0.0129695	0.926654
P08138 (NGFR)	Control	-0.0926883	-0.366239	0.180862	0.506625	0.999784	0.0326677	-0.0872631	-0.383724	0.184744
P08138 (NGFR)	Interaction	0.56602	0.0481975	1.08384	0.032162	0.892422	0.310478	0.557952	0.0162414	1.08306
P08174 (CD55)	Pre-ETT	-1.23193	-2.13395	-0.329905	0.00743289	0.481863	1.87595	-1.20495	-2.15053	-0.314098
P08174 (CD55)	Post-ETT	-0.492949	-1.39497	0.409073	0.284121	0.788641	0.11402	-0.505603	-1.41495	0.451646
P08174 (CD55)	Case	0.576376	-0.283341	1.43609	0.188843	0.875756	0.155195	0.573953	-0.326105	1.49872
P08174 (CD55)	Control	-0.162603	-0.697493	0.372288	0.5513	0.999784	0.0443635	-0.157712	-0.697181	0.390369
P08174 (CD55)	Interaction	0.738978	-0.273553	1.75151	0.152589	0.906461	0.145908	0.733459	-0.322661	1.79263
P08185 (SERPINA6)	Pre-ETT	-0.0608256	-0.742242	0.620591	0.861116	0.97326	0.0705475	-0.0297091	-0.691876	0.631291
P08185 (SERPINA6)	Post-ETT	-0.0736706	-0.755087	0.607746	0.832186	0.973445	0.0688001	-0.0464201	-0.743653	0.639754
P08185 (SERPINA6)	Case	-0.00190439	-0.203479	0.19967	0.985226	0.998329	0.023471	-0.00257871	-0.20604	0.206959
P08185 (SERPINA6)	Control	0.0109406	-0.114473	0.136355	0.86424	0.999784	0.0154546	0.00994045	-0.119947	0.14347
P08185 (SERPINA6)	Interaction	-0.012845	-0.25025	0.22456	0.915546	0.9804	0.0204695	-0.0147828	-0.269648	0.233141
P08195 (SLC3A2)	Pre-ETT	-0.00962672	-0.758254	0.739001	0.979893	0.996599	0.0601481	-0.00968553	-0.758532	0.768054
P08195 (SLC3A2)	Post-ETT	0.279961	-0.468666	1.02859	0.463583	0.864681	0.081315	0.281342	-0.506738	1.07243
P08195 (SLC3A2)	Case	0.227261	-0.0919832	0.546506	0.162942	0.875756	0.0838854	0.227729	-0.121329	0.559361
P08195 (SLC3A2)	Control	-0.0623264	-0.260951	0.136298	0.538544	0.999784	0.0218041	-0.0623688	-0.277466	0.153425
P08195 (SLC3A2)	Interaction	0.289588	-0.0864028	0.665578	0.131155	0.906461	0.0680442	0.29033	-0.118943	0.699459
P08195 (SLC3A2)	Pre-ETT	-0.192083	-0.895328	0.511163	0.592415	0.904248	0.0861364	-0.216457	-0.881065	0.452089
P08195 (SLC3A2)	Post-ETT	-0.140384	-0.843629	0.562861	0.695609	0.937845	0.0764092	-0.144928	-0.815899	0.493071
P08195 (SLC3A2)	Case	0.0223636	-0.0424892	0.0872163	0.499126	0.957623	0.0102706	0.0221833	-0.0495942	0.0987468
P08195 (SLC3A2)	Control	-0.0293348	-0.0696843	0.0110148	0.154179	0.999784	0.0120134	-0.0289375	-0.0779205	0.017915
P08195 (SLC3A2)	Interaction	0.0516983	-0.0246821	0.128079	0.184639	0.906461	0.0132172	0.0511049	-0.0375526	0.139991
P08217 (CELA2A)	Pre-ETT	-0.413311	-1.05097	0.224345	0.203944	0.760965	0.123888	-0.406526	-1.10211	0.280719
P08217 (CELA2A)	Post-ETT	-0.518241	-1.1559	0.119415	0.111179	0.690162	0.194919	-0.535888	-1.21998	0.121424
P08217 (CELA2A)	Case	-0.200059	-0.449023	0.0489045	0.115265	0.864915	0.0839555	-0.198963	-0.446467	0.0685159
P08217 (CELA2A)	Control	-0.0951297	-0.250028	0.0597683	0.228705	0.999784	0.0296325	-0.0936327	-0.261264	0.0760909
P08217 (CELA2A)	Interaction	-0.104929	-0.398147	0.188288	0.483063	0.906915	0.026168	-0.108076	-0.419211	0.202174
P08235 (NR3C2)	Pre-ETT	-0.264261	-0.970162	0.441641	0.463113	0.86144	0.10096	-0.26702	-0.953459	0.392164
P08235 (NR3C2)	Post-ETT	-0.136142	-0.842043	0.56976	0.705428	0.941788	0.0802285	-0.140283	-0.823996	0.52582
P08235 (NR3C2)	Case	0.143121	-0.0150712	0.301313	0.0761897	0.844761	0.0829286	0.140849	-0.0291235	0.310615
P08235 (NR3C2)	Control	0.0150021	-0.0834205	0.113425	0.765132	0.999784	0.012029	0.0145035	-0.0895422	0.117677
P08235 (NR3C2)	Interaction	0.128119	-0.0581921	0.31443	0.177725	0.906461	0.035037	0.127675	-0.076333	0.331305
P08236 (GUSB)	Pre-ETT	0.417223	-0.311163	1.14561	0.261575	0.789494	0.109138	0.403685	-0.298594	1.10311
P08236 (GUSB)	Post-ETT	0.39295	-0.335436	1.12134	0.290346	0.794035	0.110242	0.388956	-0.36444	1.08719
P08236 (GUSB)	Case	-0.0497798	-0.189542	0.0899828	0.485122	0.957196	0.0170682	-0.0494585	-0.206146	0.101526
P08236 (GUSB)	Control	-0.0255072	-0.112463	0.061449	0.565343	0.999784	0.0116735	-0.0255785	-0.121639	0.0688584
P08236 (GUSB)	Interaction	-0.0242726	-0.188878	0.140333	0.77257	0.949104	0.0128973	-0.0232778	-0.19946	0.162535
P08237 (PFKM)	Pre-ETT	0.584266	-0.196424	1.36496	0.142422	0.741579	0.199144	0.589895	-0.186078	1.40646
P08237 (PFKM)	Post-ETT	-0.00522953	-0.785918	0.775459	0.989525	0.997252	0.065519	0.0249892	-0.75461	0.797977
P08237 (PFKM)	Case	-0.330215	-1.17292	0.512487	0.442477	0.950989	0.0977238	-0.328949	-1.13725	0.463648
P08237 (PFKM)	Control	0.259281	-0.265021	0.783583	0.332419	0.999784	0.0738875	0.251448	-0.26825	0.768458
P08237 (PFKM)	Interaction	-0.589496	-1.58198	0.402992	0.244369	0.906461	0.114268	-0.567597	-1.5553	0.405435
P08238 (HSP90AB1)	Pre-ETT	-0.13586	-0.860054	0.588333	0.713102	0.9405	0.0667158	-0.158275	-0.862069	0.561752
P08238 (HSP90AB1)	Post-ETT	-0.432505	-1.1567	0.291689	0.241786	0.76107	0.129887	-0.437922	-1.13309	0.253114
P08238 (HSP90AB1)	Case	-0.14255	-0.83823	0.55313	0.68797	0.965529	0.0745674	-0.126962	-0.860776	0.593796
P08238 (HSP90AB1)	Control	0.154094	-0.278738	0.586926	0.485319	0.999784	0.0545132	0.149138	-0.289659	0.593794
P08238 (HSP90AB1)	Interaction	-0.296644	-1.11598	0.522693	0.477945	0.906461	0.0726759	-0.283335	-1.12378	0.570792
P08243 (ASNS)	Pre-ETT	0.395966	-0.37017	1.1621	0.311071	0.806844	0.108449	0.393349	-0.379513	1.19148
P08243 (ASNS)	Post-ETT	0.54759	-0.218546	1.31373	0.161253	0.712692	0.158893	0.508134	-0.294323	1.29549
P08243 (ASNS)	Case	0.224522	-0.353306	0.802349	0.446319	0.951255	0.0768579	0.225983	-0.367852	0.807201
P08243 (ASNS)	Control	0.0728968	-0.286611	0.432404	0.691058	0.999784	0.0380786	0.0764938	-0.310185	0.442606
P08243 (ASNS)	Interaction	0.151625	-0.528912	0.832161	0.662341	0.920593	0.0477208	0.137625	-0.56	0.849273
P08246 (ELANE)	Pre-ETT	-0.192462	-0.813373	0.428449	0.543504	0.883526	0.0678807	-0.174123	-0.836482	0.497912
P08246 (ELANE)	Post-ETT	0.0736373	-0.547274	0.694549	0.816194	0.969652	0.0636147	0.0939173	-0.577139	0.737988
P08246 (ELANE)	Case	0.228875	-0.126366	0.584117	0.206673	0.876537	0.0830596	0.228707	-0.148359	0.631577
P08246 (ELANE)	Control	-0.0372237	-0.258245	0.183797	0.741331	0.999784	0.0232869	-0.0342602	-0.272555	0.199819
P08246 (ELANE)	Interaction	0.266099	-0.152287	0.684485	0.212558	0.906461	0.062613	0.263564	-0.189014	0.707615
P08253 (MMP2)	Pre-ETT	-0.102107	-0.820698	0.616485	0.780631	0.956616	0.066122	-0.0765163	-0.797578	0.6233
P08253 (MMP2)	Post-ETT	-0.11203	-0.830621	0.606561	0.759938	0.955637	0.0609667	-0.0788088	-0.797879	0.57391
P08253 (MMP2)	Case	-0.206587	-0.638976	0.225801	0.349049	0.936461	0.0664351	-0.211911	-0.676071	0.237663
P08253 (MMP2)	Control	-0.196664	-0.465684	0.0723554	0.151911	0.999784	0.0690309	-0.191231	-0.476298	0.080279
P08253 (MMP2)	Interaction	-0.00992312	-0.519169	0.499323	0.969535	0.993393	0.0322241	-0.018763	-0.552991	0.523056
P08254 (MMP3)	Pre-ETT	0.644302	-0.0307067	1.31931	0.0613723	0.716833	0.28367	0.629243	-0.0894635	1.34333
P08254 (MMP3)	Post-ETT	0.677234	0.00222594	1.35224	0.0492493	0.659636	0.372153	0.675054	-0.0336288	1.38548
P08254 (MMP3)	Case	-0.0685069	-0.738538	0.601524	0.841171	0.987222	0.0618811	-0.0499313	-0.742016	0.606503
P08254 (MMP3)	Control	-0.10144	-0.518313	0.315434	0.633415	0.999784	0.0484611	-0.108855	-0.530794	0.318061
P08254 (MMP3)	Interaction	0.0329326	-0.756196	0.822062	0.93481	0.986327	0.0522292	0.0489502	-0.770767	0.870298
P08263 (GSTA1)	Pre-ETT	0.640935	-0.084814	1.36668	0.083467	0.732224	0.256038	0.617725	-0.13268	1.34812
P08263 (GSTA1)	Post-ETT	0.829054	0.103306	1.5548	0.025159	0.622361	0.607992	0.816569	0.0479789	1.53184
P08263 (GSTA1)	Case	0.361943	-0.142304	0.866191	0.159475	0.875756	0.130381	0.350848	-0.175437	0.873842
P08263 (GSTA1)	Control	0.173823	-0.139905	0.487552	0.277509	0.999784	0.0567295	0.172523	-0.156977	0.505556
P08263 (GSTA1)	Interaction	0.18812	-0.405758	0.781998	0.534699	0.908589	0.046717	0.188934	-0.411053	0.816247
P08263 (GSTA1)	Pre-ETT	0.33703	-0.546342	1.2204	0.454594	0.860562	0.0947723	0.331816	-0.557678	1.18206
P08263 (GSTA1)	Post-ETT	0.983385	0.100014	1.86676	0.0291193	0.638261	0.69412	0.976223	0.0697733	1.86776
P08263 (GSTA1)	Case	0.572201	0.201832	0.94257	0.00246142	0.707281	2.30384	0.566944	0.181801	0.953604
P08263 (GSTA1)	Control	-0.0741543	-0.304587	0.156278	0.52822	0.999784	0.0256993	-0.0724258	-0.307135	0.164527
P08263 (GSTA1)	Interaction	0.646355	0.210153	1.08256	0.00368153	0.820446	1.06472	0.644189	0.18414	1.10547
P08294 (SOD3)	Pre-ETT	-0.0492617	-0.611195	0.512671	0.863579	0.974042	0.0593622	-0.0333004	-0.566639	0.544501
P08294 (SOD3)	Post-ETT	-0.0497456	-0.611679	0.512187	0.862253	0.981933	0.0612847	-0.0300678	-0.60677	0.564635
P08294 (SOD3)	Case	-0.0275207	-0.120817	0.0657753	0.563159	0.963117	0.0135545	-0.027508	-0.129708	0.0771202
P08294 (SOD3)	Control	-0.0270369	-0.085083	0.0310092	0.361286	0.999784	0.0101339	-0.0267154	-0.0908943	0.0360781
P08294 (SOD3)	Interaction	-0.000483834	-0.110363	0.109396	0.993114	0.997261	0.00926441	-0.00178574	-0.124326	0.120259
P08294 (SOD3)	Pre-ETT	-0.218976	-0.83559	0.397639	0.486408	0.866451	0.0766756	-0.211755	-0.84792	0.419187
P08294 (SOD3)	Post-ETT	-0.0651543	-0.681769	0.55146	0.835933	0.974183	0.061597	-0.0607916	-0.681063	0.569636
P08294 (SOD3)	Case	0.102061	-0.098858	0.302979	0.319443	0.930624	0.0376608	0.0995477	-0.121592	0.312114
P08294 (SOD3)	Control	-0.0517608	-0.176767	0.0732449	0.417046	0.999784	0.0196705	-0.0510814	-0.185241	0.0866747
P08294 (SOD3)	Interaction	0.153821	-0.0828106	0.390453	0.202641	0.906461	0.0396059	0.150889	-0.0965672	0.408072
P08311 (CTSG)	Pre-ETT	-0.0603089	-0.720911	0.600293	0.857991	0.972956	0.0677381	-0.0396156	-0.677205	0.579201
P08311 (CTSG)	Post-ETT	-0.0477711	-0.708373	0.612831	0.88729	0.983698	0.0655527	-0.0354336	-0.685586	0.627397
P08311 (CTSG)	Case	-0.0117504	-0.182816	0.159315	0.892905	0.992526	0.0207082	-0.0101688	-0.191539	0.170531
P08311 (CTSG)	Control	-0.0242881	-0.13072	0.0821437	0.654679	0.999784	0.0154059	-0.0249848	-0.139913	0.0929129
P08311 (CTSG)	Interaction	0.0125378	-0.188935	0.21401	0.902923	0.976371	0.0172662	0.0124995	-0.205366	0.227192
P08319 (ADH4)	Pre-ETT	0.121316	-0.678388	0.92102	0.766216	0.953606	0.066905	0.102315	-0.712378	0.906137
P08319 (ADH4)	Post-ETT	0.423949	-0.375756	1.22365	0.298786	0.794749	0.102291	0.396993	-0.391073	1.21425
P08319 (ADH4)	Case	0.259	0.017909	0.500091	0.0352429	0.840708	0.182675	0.258495	0.0015095	0.518973
P08319 (ADH4)	Control	-0.0436329	-0.193633	0.106367	0.568592	0.999784	0.017224	-0.0419888	-0.21092	0.118542
P08319 (ADH4)	Interaction	0.302633	0.0186878	0.586578	0.0367114	0.892422	0.128113	0.302116	-0.0166774	0.62111
P08397 (HMBS)	Pre-ETT	0.465061	-0.228522	1.15864	0.188781	0.756466	0.157071	0.466193	-0.235959	1.16653
P08397 (HMBS)	Post-ETT	0.0129226	-0.680661	0.706506	0.97087	0.992518	0.0599802	0.00752512	-0.698678	0.73608
P08397 (HMBS)	Case	-0.325952	-0.979242	0.327338	0.328122	0.930624	0.112085	-0.321824	-0.991781	0.380435
P08397 (HMBS)	Control	0.126187	-0.280271	0.532645	0.54287	0.999784	0.0497159	0.13121	-0.303444	0.568919
P08397 (HMBS)	Interaction	-0.452138	-1.22155	0.317274	0.249422	0.906461	0.114265	-0.453945	-1.25825	0.359076
P08473 (MME)	Pre-ETT	0.0452175	-0.702449	0.792884	0.905644	0.982171	0.0692373	0.0403154	-0.729204	0.827671
P08473 (MME)	Post-ETT	0.369349	-0.378318	1.11702	0.332931	0.814631	0.103276	0.342144	-0.407867	1.09367
P08473 (MME)	Case	0.361365	-0.243539	0.966268	0.241652	0.899725	0.116733	0.360425	-0.261397	0.973218
P08473 (MME)	Control	0.0372334	-0.33912	0.413587	0.846252	0.999784	0.0372741	0.0361357	-0.344757	0.447297
P08473 (MME)	Interaction	0.324131	-0.388294	1.03656	0.372542	0.906461	0.0807386	0.32174	-0.389243	1.05294
P08476 (INHBA)	Pre-ETT	-0.492428	-1.23313	0.248279	0.192575	0.757366	0.169502	-0.501098	-1.25323	0.258235
P08476 (INHBA)	Post-ETT	-0.433731	-1.17444	0.306976	0.251099	0.767483	0.116465	-0.433633	-1.19676	0.284278
P08476 (INHBA)	Case	0.199019	-0.232488	0.630527	0.36601	0.939178	0.0601455	0.203779	-0.23051	0.660334
P08476 (INHBA)	Control	0.140322	-0.128149	0.408793	0.305639	0.999784	0.0411425	0.140084	-0.146539	0.418571
P08476 (INHBA)	Interaction	0.0586974	-0.449511	0.566905	0.820911	0.9579	0.0335363	0.0567195	-0.466477	0.574589
P08476 (INHBA)	Pre-ETT	-0.713932	-1.42044	-0.00742845	0.0476393	0.709241	0.37405	-0.711714	-1.40863	0.0403131
P08476 (INHBA)	Post-ETT	-0.610811	-1.31732	0.095693	0.0901712	0.677615	0.250049	-0.615212	-1.35117	0.106238
P08476 (INHBA)	Case	0.255957	-0.154421	0.666334	0.221538	0.885263	0.0811593	0.251455	-0.181948	0.695927
P08476 (INHBA)	Control	0.152835	-0.10249	0.40816	0.24071	0.999784	0.0432234	0.153618	-0.128296	0.437446
P08476 (INHBA)	Interaction	0.103121	-0.380201	0.586444	0.675818	0.922945	0.0326282	0.0952565	-0.415176	0.591953
P08476 (INHBA)	Pre-ETT	-0.498161	-1.15739	0.161065	0.138581	0.741577	0.15698	-0.489692	-1.17433	0.215265
P08476 (INHBA)	Post-ETT	-0.51153	-1.17076	0.147697	0.128299	0.700079	0.159437	-0.504368	-1.14965	0.212596
P08476 (INHBA)	Case	0.106182	-0.306093	0.518457	0.613706	0.965529	0.0458269	0.107027	-0.334991	0.537507
P08476 (INHBA)	Control	0.11955	-0.136955	0.376056	0.360987	0.999784	0.0382478	0.120347	-0.14303	0.400176
P08476 (INHBA)	Interaction	-0.0133686	-0.498926	0.472189	0.956965	0.99157	0.0335034	-0.0199195	-0.531551	0.483307
P08476|P09529 (INHBA|INHBB)	Pre-ETT	0.050667	-0.676253	0.777587	0.891338	0.976995	0.0701888	0.0299726	-0.698226	0.734047
P08476|P09529 (INHBA|INHBB)	Post-ETT	0.0574495	-0.66947	0.784369	0.876901	0.982543	0.0721107	0.0281106	-0.709307	0.743102
P08476|P09529 (INHBA|INHBB)	Case	0.0564335	-0.173101	0.285967	0.629892	0.965529	0.0282606	0.0545456	-0.191786	0.305379
P08476|P09529 (INHBA|INHBB)	Control	0.049651	-0.0931585	0.19246	0.495602	0.999784	0.0204069	0.0501237	-0.102163	0.200472
P08476|P09529 (INHBA|INHBB)	Interaction	0.00678252	-0.263551	0.277116	0.96078	0.99254	0.0213473	0.00878989	-0.281212	0.294769
P08476|P55103 (INHBA|INHBC)	Pre-ETT	-0.346291	-0.959786	0.267205	0.268592	0.789494	0.101551	-0.30294	-0.918718	0.376857
P08476|P55103 (INHBA|INHBC)	Post-ETT	-0.427398	-1.04089	0.186098	0.172118	0.718696	0.130642	-0.39639	-1.0526	0.278483
P08476|P55103 (INHBA|INHBC)	Case	-0.00539593	-0.22783	0.217038	0.962078	0.997549	0.0224268	-0.00739507	-0.235049	0.237895
P08476|P55103 (INHBA|INHBC)	Control	0.0757114	-0.0626807	0.214104	0.283606	0.999784	0.0266198	0.0731797	-0.0760864	0.222241
P08476|P55103 (INHBA|INHBC)	Interaction	-0.0811074	-0.34308	0.180865	0.543976	0.908589	0.0244819	-0.0794048	-0.359222	0.199519
P08493 (MGP)	Pre-ETT	0.365083	-0.367	1.09717	0.328363	0.811842	0.0888908	0.32896	-0.380236	1.08164
P08493 (MGP)	Post-ETT	0.0650976	-0.666986	0.797181	0.861644	0.981933	0.0658565	0.0561838	-0.706129	0.80743
P08493 (MGP)	Case	-0.435887	-0.831946	-0.0398277	0.0310012	0.840708	0.332836	-0.427563	-0.851263	0.000650907
P08493 (MGP)	Control	-0.135901	-0.382317	0.110515	0.279724	0.999784	0.0450215	-0.141736	-0.394652	0.122242
P08493 (MGP)	Interaction	-0.299986	-0.766444	0.166473	0.207497	0.906461	0.0687284	-0.293617	-0.777278	0.190232
P08567 (PLEK)	Pre-ETT	-0.441163	-1.12192	0.239593	0.20403	0.760965	0.157311	-0.451071	-1.12366	0.265595
P08567 (PLEK)	Post-ETT	-0.536123	-1.21688	0.144634	0.122698	0.694841	0.225755	-0.560314	-1.25161	0.138728
P08567 (PLEK)	Case	0.0961021	-0.362227	0.554431	0.681099	0.965529	0.049577	0.0978297	-0.362879	0.567629
P08567 (PLEK)	Control	0.191061	-0.0940975	0.47622	0.189112	0.999784	0.0751151	0.193824	-0.107014	0.491048
P08567 (PLEK)	Interaction	-0.0949592	-0.634756	0.444838	0.730252	0.942895	0.0418497	-0.0918001	-0.657534	0.443
P08571 (CD14)	Pre-ETT	-0.237249	-0.89705	0.422553	0.480962	0.866047	0.0705278	-0.229189	-0.908938	0.420715
P08571 (CD14)	Post-ETT	-0.0391206	-0.698922	0.62068	0.907487	0.985676	0.0596182	-0.0252409	-0.760918	0.639973
P08571 (CD14)	Case	0.135301	-0.291706	0.562308	0.534579	0.959561	0.050893	0.134952	-0.319021	0.550486
P08571 (CD14)	Control	-0.062827	-0.328498	0.202844	0.643006	0.999784	0.0278418	-0.0603043	-0.349367	0.223061
P08571 (CD14)	Interaction	0.198128	-0.30478	0.701036	0.440022	0.906461	0.0455373	0.20169	-0.326233	0.744317
P08571 (CD14)	Pre-ETT	-0.158128	-0.808522	0.492266	0.633704	0.916241	0.0683983	-0.166214	-0.837046	0.489978
P08571 (CD14)	Post-ETT	0.289506	-0.360888	0.9399	0.382975	0.837677	0.0878935	0.268122	-0.429	0.952711
P08571 (CD14)	Case	0.310009	-0.424035	1.04405	0.407812	0.948459	0.104524	0.299457	-0.402932	1.02418
P08571 (CD14)	Control	-0.137626	-0.594327	0.319075	0.554767	0.999784	0.0565945	-0.135431	-0.574646	0.316121
P08571 (CD14)	Interaction	0.447635	-0.416886	1.31216	0.310184	0.906461	0.0919674	0.445275	-0.366134	1.27403
P08579 (SNRPB2)	Pre-ETT	0.0529879	-0.489322	0.595298	0.848131	0.969383	0.0463049	0.00521432	-0.653847	0.601505
P08579 (SNRPB2)	Post-ETT	-0.0405605	-0.582871	0.50175	0.883456	0.983698	0.0489009	-0.0861544	-0.731972	0.515628
P08579 (SNRPB2)	Case	-0.214691	-0.777503	0.348121	0.454671	0.953251	0.0656673	-0.20389	-0.781172	0.362045
P08579 (SNRPB2)	Control	-0.121143	-0.471308	0.229023	0.49773	0.999784	0.0409608	-0.123697	-0.496896	0.234167
P08579 (SNRPB2)	Interaction	-0.0935485	-0.756401	0.569304	0.78208	0.951854	0.0415136	-0.0855781	-0.76617	0.591836
P08581 (MET)	Pre-ETT	0.142762	-0.455235	0.74076	0.639849	0.917358	0.0743222	0.212716	-0.465097	0.971205
P08581 (MET)	Post-ETT	0.256896	-0.341101	0.854894	0.399794	0.848405	0.1028	0.323741	-0.342709	1.04619
P08581 (MET)	Case	0.0110395	-0.229361	0.25144	0.928284	0.997549	0.0236007	0.0186711	-0.244604	0.275973
P08581 (MET)	Control	-0.103095	-0.252665	0.0464755	0.176712	0.999784	0.0417767	-0.102997	-0.262376	0.0552842
P08581 (MET)	Interaction	0.114134	-0.168998	0.397266	0.429477	0.906461	0.0265023	0.109057	-0.181492	0.409757
P08581 (MET)	Pre-ETT	-0.108814	-0.762518	0.544891	0.744235	0.94611	0.0664061	-0.0626283	-0.764099	0.646964
P08581 (MET)	Post-ETT	-0.0885979	-0.742302	0.565106	0.790518	0.964844	0.065541	-0.0564966	-0.741167	0.683036
P08581 (MET)	Case	0.0710309	-0.179319	0.321381	0.578147	0.964372	0.0306416	0.073191	-0.190649	0.336019
P08581 (MET)	Control	0.0508149	-0.104946	0.206575	0.522554	0.999784	0.019861	0.05107	-0.110451	0.214823
P08581 (MET)	Interaction	0.0202159	-0.274634	0.315066	0.8931	0.973444	0.0216309	0.017821	-0.294632	0.325428
P08590 (MYL3)	Pre-ETT	-0.412103	-0.895334	0.0711269	0.0946277	0.732224	0.15612	-0.377679	-0.902967	0.178341
P08590 (MYL3)	Post-ETT	-0.447324	-0.930554	0.0359067	0.0696273	0.677615	0.146939	-0.422437	-0.955637	0.165625
P08590 (MYL3)	Case	-0.101556	-0.306345	0.103233	0.331071	0.930624	0.0361288	-0.100476	-0.320573	0.115739
P08590 (MYL3)	Control	-0.066336	-0.19375	0.0610779	0.307528	0.999784	0.0223775	-0.0669934	-0.196534	0.0671697
P08590 (MYL3)	Interaction	-0.0352203	-0.276411	0.20597	0.774719	0.949362	0.0202932	-0.0357578	-0.295875	0.222519
P08603 (CFH)	Pre-ETT	-0.137099	-0.983189	0.708992	0.750797	0.949075	0.0625944	-0.104431	-0.942352	0.707925
P08603 (CFH)	Post-ETT	0.305636	-0.540454	1.15173	0.478943	0.87034	0.0868779	0.32737	-0.483748	1.16995
P08603 (CFH)	Case	0.495824	-0.0934218	1.08507	0.0991021	0.864915	0.19723	0.494112	-0.104998	1.08185
P08603 (CFH)	Control	0.0530896	-0.313522	0.419701	0.776544	0.999784	0.0336402	0.0568996	-0.330064	0.441649
P08603 (CFH)	Interaction	0.442734	-0.25125	1.13672	0.211161	0.906461	0.0865512	0.441231	-0.244814	1.1518
P08620 (FGF4)	Pre-ETT	0.0978931	-0.577824	0.773611	0.776452	0.95527	0.0740853	0.120222	-0.574926	0.789603
P08620 (FGF4)	Post-ETT	-0.115225	-0.790942	0.560493	0.738216	0.94973	0.0683351	-0.084157	-0.747737	0.564827
P08620 (FGF4)	Case	-0.162393	-0.499089	0.174302	0.344496	0.932501	0.0537287	-0.163794	-0.505656	0.190001
P08620 (FGF4)	Control	0.0507243	-0.158758	0.260207	0.635081	0.999784	0.0265475	0.0500021	-0.16217	0.269406
P08620 (FGF4)	Interaction	-0.213118	-0.609661	0.183426	0.292176	0.906461	0.0506169	-0.216142	-0.629657	0.202405
P08631 (HCK)	Pre-ETT	-0.272915	-0.688459	0.142629	0.198011	0.760965	0.10687	-0.30443	-0.869634	0.145991
P08631 (HCK)	Post-ETT	0.208795	-0.206749	0.624339	0.324719	0.809533	0.0611742	0.167999	-0.367041	0.6335
P08631 (HCK)	Case	0.430206	0.00446361	0.855948	0.0476459	0.844096	0.270957	0.426781	-0.0243645	0.866134
P08631 (HCK)	Control	-0.051504	-0.316388	0.213381	0.703133	0.999784	0.0292489	-0.048215	-0.328052	0.215548
P08631 (HCK)	Interaction	0.48171	-0.0197084	0.983128	0.0597103	0.892422	0.194165	0.478429	-0.049282	0.990732
P08637 (FCGR3A)	Pre-ETT	-0.796213	-1.60696	0.0145343	0.0542509	0.709241	0.924452	-0.778893	-1.4544	-0.127047
P08637 (FCGR3A)	Post-ETT	-0.801236	-1.61198	0.00951132	0.0527489	0.659636	0.87043	-0.792771	-1.48568	-0.129558
P08637 (FCGR3A)	Case	0.00316587	-0.0274932	0.033825	0.839614	0.986391	0.00393242	0.00282846	-0.0404739	0.0462861
P08637 (FCGR3A)	Control	0.00818879	-0.0108864	0.027264	0.400128	0.999784	0.00292941	0.00796307	-0.0178267	0.0345768
P08637 (FCGR3A)	Interaction	-0.00502292	-0.0411317	0.0310859	0.785129	0.954147	0.00317342	-0.00494713	-0.0558252	0.0461882
P08648 (ITGA5)	Pre-ETT	-0.0289183	-0.7516	0.693764	0.937487	0.987569	0.072047	-0.0667354	-0.820705	0.665958
P08648 (ITGA5)	Post-ETT	0.362236	-0.360446	1.08492	0.325899	0.809533	0.102409	0.31708	-0.417209	1.0676
P08648 (ITGA5)	Case	0.517161	-0.0629288	1.09725	0.0805775	0.8491	0.289562	0.517286	-0.0844669	1.12212
P08648 (ITGA5)	Control	0.126007	-0.234908	0.486922	0.493794	0.999784	0.0492806	0.127392	-0.239188	0.494134
P08648 (ITGA5)	Interaction	0.391154	-0.292047	1.07436	0.261803	0.906461	0.0902085	0.389261	-0.304524	1.09249
P08648|P05556 (ITGA5|ITGB1)	Pre-ETT	-0.00515948	-0.703409	0.69309	0.988445	0.998561	0.0662968	0.0154665	-0.716044	0.740552
P08648|P05556 (ITGA5|ITGB1)	Post-ETT	0.0848708	-0.613379	0.78312	0.811703	0.968154	0.0734708	0.113938	-0.633506	0.855351
P08648|P05556 (ITGA5|ITGB1)	Case	0.135442	-0.579948	0.850833	0.710583	0.967602	0.0804096	0.132707	-0.60957	0.83168
P08648|P05556 (ITGA5|ITGB1)	Control	0.045412	-0.399683	0.490507	0.841504	0.999784	0.0422149	0.0425011	-0.412887	0.493076
P08648|P05556 (ITGA5|ITGB1)	Interaction	0.0900303	-0.752521	0.932582	0.834112	0.9579	0.061553	0.0858082	-0.768054	0.942072
P08670 (VIM)	Pre-ETT	0.590756	-0.107876	1.28939	0.0974536	0.732224	0.244777	0.58503	-0.165137	1.33048
P08670 (VIM)	Post-ETT	0.0547254	-0.643906	0.753357	0.877981	0.982681	0.0578795	0.0669488	-0.726367	0.813032
P08670 (VIM)	Case	-0.448233	-1.15723	0.260765	0.215308	0.877882	0.133527	-0.4422	-1.1339	0.297837
P08670 (VIM)	Control	0.0877968	-0.353322	0.528915	0.696465	0.999784	0.0453255	0.0908527	-0.350676	0.529699
P08670 (VIM)	Interaction	-0.53603	-1.37105	0.298993	0.208331	0.906461	0.120165	-0.541131	-1.37255	0.313442
P08684 (CYP3A4)	Pre-ETT	-0.41086	-1.22489	0.40317	0.322546	0.808369	0.114081	-0.419986	-1.24722	0.424439
P08684 (CYP3A4)	Post-ETT	-0.0889316	-0.902961	0.725098	0.830451	0.973431	0.0621161	-0.0810218	-0.913105	0.679008
P08684 (CYP3A4)	Case	0.334583	-0.146324	0.815491	0.172689	0.875756	0.102733	0.331398	-0.181374	0.81872
P08684 (CYP3A4)	Control	0.0126552	-0.286551	0.311862	0.933932	0.999784	0.0261466	0.00874611	-0.298191	0.317556
P08684 (CYP3A4)	Interaction	0.321928	-0.244461	0.888317	0.265271	0.906461	0.0672914	0.327531	-0.265307	0.921261
P08684 (CYP3A4)	Pre-ETT	0.39853	-0.274437	1.0715	0.245769	0.778529	0.121895	0.386352	-0.272029	1.07332
P08684 (CYP3A4)	Post-ETT	0.475606	-0.197362	1.14857	0.166002	0.71649	0.152445	0.463693	-0.191524	1.12666
P08684 (CYP3A4)	Case	0.103889	-0.394888	0.602666	0.683101	0.965529	0.0575227	0.103751	-0.423879	0.654917
P08684 (CYP3A4)	Control	0.0268134	-0.283511	0.337138	0.865522	0.999784	0.0351291	0.0260583	-0.296389	0.346239
P08684 (CYP3A4)	Interaction	0.0770753	-0.51036	0.66451	0.797055	0.956335	0.045838	0.0786018	-0.519741	0.689925
P08697 (SERPINF2)	Pre-ETT	0.0121466	-0.737773	0.762066	0.974675	0.996	0.0705839	0.00383699	-0.764288	0.733158
P08697 (SERPINF2)	Post-ETT	0.149873	-0.600047	0.899792	0.695278	0.937845	0.0733146	0.146878	-0.592668	0.880363
P08697 (SERPINF2)	Case	0.0867166	-0.405595	0.579028	0.729921	0.969195	0.0514742	0.0841749	-0.434764	0.628912
P08697 (SERPINF2)	Control	-0.0510094	-0.357312	0.255293	0.744123	0.999784	0.0343354	-0.0534136	-0.368162	0.26742
P08697 (SERPINF2)	Interaction	0.137726	-0.442095	0.717547	0.641534	0.919327	0.045019	0.146215	-0.428321	0.740672
P08700 (IL3)	Pre-ETT	-0.259052	-1.03611	0.518005	0.513495	0.875957	0.0857135	-0.253564	-1.02426	0.5332
P08700 (IL3)	Post-ETT	0.171327	-0.60573	0.948385	0.665642	0.925538	0.0782317	0.174216	-0.641885	0.960941
P08700 (IL3)	Case	0.259238	-0.346887	0.865362	0.401879	0.948459	0.0813139	0.266423	-0.34782	0.874126
P08700 (IL3)	Control	-0.171142	-0.548255	0.205971	0.373748	0.999784	0.0568084	-0.161834	-0.537432	0.231852
P08700 (IL3)	Interaction	0.43038	-0.283484	1.14424	0.237349	0.906461	0.104005	0.416471	-0.341722	1.15186
P08709 (F7)	Pre-ETT	-0.169632	-0.863866	0.524603	0.632007	0.915983	0.0667084	-0.146283	-0.852283	0.58781
P08709 (F7)	Post-ETT	0.282672	-0.411562	0.976907	0.424847	0.854404	0.0821879	0.293347	-0.436793	1.0134
P08709 (F7)	Case	0.281142	-0.013405	0.57569	0.0613777	0.844096	0.141178	0.279078	-0.0364779	0.583425
P08709 (F7)	Control	-0.171162	-0.35442	0.0120971	0.0671625	0.999784	0.0824343	-0.174652	-0.367785	0.0282564
P08709 (F7)	Interaction	0.452304	0.105401	0.799207	0.0106046	0.851732	0.458922	0.45464	0.0815129	0.825221
P08727 (KRT19)	Pre-ETT	0.394135	-0.303832	1.0921	0.268393	0.789494	0.121929	0.367175	-0.353908	1.06577
P08727 (KRT19)	Post-ETT	0.22909	-0.468877	0.927057	0.520023	0.88922	0.0826617	0.20218	-0.480861	0.867906
P08727 (KRT19)	Case	-0.193043	-0.523161	0.137076	0.251744	0.907607	0.0689986	-0.195075	-0.529695	0.147303
P08727 (KRT19)	Control	-0.0279982	-0.233388	0.177392	0.789333	0.999784	0.0242204	-0.0274155	-0.243349	0.178991
P08727 (KRT19)	Interaction	-0.165044	-0.553841	0.223753	0.405406	0.906461	0.039247	-0.159028	-0.575274	0.229214
P08729 (KRT7)	Pre-ETT	0.194033	-0.525915	0.913981	0.59734	0.905686	0.0849937	0.146096	-0.562882	0.87042
P08729 (KRT7)	Post-ETT	0.623448	-0.0964995	1.3434	0.0896482	0.677615	0.260219	0.597506	-0.153076	1.36831
P08729 (KRT7)	Case	0.464809	-0.00931152	0.938929	0.0546723	0.844096	0.297872	0.463759	-0.0436333	0.98517
P08729 (KRT7)	Control	0.0353938	-0.25959	0.330378	0.814079	0.999784	0.0324652	0.0369208	-0.269276	0.336926
P08729 (KRT7)	Interaction	0.429415	-0.128981	0.987811	0.131748	0.906461	0.141851	0.434567	-0.156443	1.01782
P08754 (GNAI3)	Pre-ETT	-0.490968	-1.3696	0.387665	0.273429	0.789494	0.136609	-0.499189	-1.41516	0.389106
P08754 (GNAI3)	Post-ETT	-0.122371	-1.001	0.756262	0.784875	0.962301	0.067721	-0.143601	-1.01775	0.692102
P08754 (GNAI3)	Case	0.462206	-0.192719	1.11713	0.166597	0.875756	0.148551	0.452049	-0.218771	1.10208
P08754 (GNAI3)	Control	0.0936094	-0.313866	0.501085	0.652521	0.999784	0.0391351	0.0953632	-0.349024	0.518092
P08754 (GNAI3)	Interaction	0.368597	-0.402742	1.13994	0.348964	0.906461	0.0727525	0.368644	-0.436754	1.15682
P08758 (ANXA5)	Pre-ETT	-0.0462175	-0.572154	0.479719	0.863253	0.974042	0.0530789	-0.0272114	-0.57428	0.504772
P08758 (ANXA5)	Post-ETT	-0.0563166	-0.582253	0.46962	0.833769	0.973445	0.0547521	-0.0331506	-0.577489	0.490956
P08758 (ANXA5)	Case	-0.023772	-0.063619	0.016075	0.242291	0.899725	0.00963444	-0.0238204	-0.0736222	0.0262478
P08758 (ANXA5)	Control	-0.0136729	-0.0384646	0.0111187	0.279721	0.999784	0.00531316	-0.0136311	-0.0442506	0.017071
P08758 (ANXA5)	Interaction	-0.0100991	-0.0570289	0.0368307	0.673189	0.922945	0.00448053	-0.00995888	-0.0687247	0.0475129
P08779 (KRT16)	Pre-ETT	-0.0565371	-0.668974	0.555899	0.856419	0.972684	0.0611552	-0.126792	-0.851858	0.550413
P08779 (KRT16)	Post-ETT	0.139497	-0.472939	0.751934	0.655287	0.922564	0.0624408	0.0733243	-0.665866	0.724119
P08779 (KRT16)	Case	0.194711	-0.44094	0.830361	0.54826	0.960315	0.081331	0.21366	-0.444564	0.843426
P08779 (KRT16)	Control	-0.00132398	-0.396807	0.394159	0.994765	0.999784	0.0363381	0.000619653	-0.396424	0.395555
P08779 (KRT16)	Interaction	0.196035	-0.552604	0.944673	0.607793	0.916005	0.0602434	0.193064	-0.579223	0.950631
P08833 (IGFBP1)	Pre-ETT	-0.245586	-0.860854	0.369681	0.434022	0.849614	0.0747067	-0.227384	-0.865842	0.388445
P08833 (IGFBP1)	Post-ETT	-0.00752487	-0.622792	0.607743	0.980876	0.995258	0.0577438	0.0100336	-0.59502	0.630006
P08833 (IGFBP1)	Case	0.246277	-0.0853363	0.57789	0.145505	0.875756	0.0972584	0.249512	-0.0895317	0.600748
P08833 (IGFBP1)	Control	0.0082151	-0.198105	0.214535	0.937796	0.999784	0.0251211	0.0102293	-0.212892	0.229955
P08833 (IGFBP1)	Interaction	0.238062	-0.152496	0.628619	0.232211	0.906461	0.0615003	0.232989	-0.204359	0.643584
P08833 (IGFBP1)	Pre-ETT	-0.384783	-0.980211	0.210645	0.205304	0.760965	0.122276	-0.390131	-0.983169	0.212654
P08833 (IGFBP1)	Post-ETT	-0.0502865	-0.645714	0.545141	0.868529	0.981933	0.0533341	-0.0520196	-0.650368	0.567145
P08833 (IGFBP1)	Case	0.282654	-0.12902	0.694329	0.178398	0.875756	0.107613	0.283084	-0.138568	0.718796
P08833 (IGFBP1)	Control	-0.0518417	-0.307974	0.20429	0.691588	0.999784	0.0264707	-0.0504015	-0.324991	0.212599
P08833 (IGFBP1)	Interaction	0.334496	-0.150354	0.819346	0.17632	0.906461	0.0924096	0.335421	-0.160535	0.822982
P08861 (CELA3B)	Pre-ETT	3.47856	-0.486235	7.44335	0.0855056	0.732224	0.406269	3.58209	-0.206001	7.42549
P08861 (CELA3B)	Post-ETT	3.48508	-0.479709	7.44988	0.0849204	0.677615	0.436813	3.49907	0.107074	7.23579
P08861 (CELA3B)	Case	-0.116218	-0.714829	0.482394	0.703561	0.966881	0.0137075	-0.125473	-0.800407	0.560509
P08861 (CELA3B)	Control	-0.122743	-0.495182	0.249695	0.518319	0.999784	0.0102124	-0.126735	-0.534301	0.305884
P08861 (CELA3B)	Interaction	0.00652571	-0.698489	0.711541	0.985526	0.996123	0.00994815	0.00218192	-0.773186	0.77561
P08865 (RPSA)	Pre-ETT	-0.446973	-1.04381	0.149863	0.142151	0.741579	0.157635	-0.426429	-1.02316	0.186268
P08865 (RPSA)	Post-ETT	-0.372839	-0.969675	0.223997	0.220811	0.74856	0.116946	-0.345768	-0.950805	0.259931
P08865 (RPSA)	Case	0.0470579	-0.056319	0.150435	0.372291	0.940376	0.020194	0.0490512	-0.0714618	0.17054
P08865 (RPSA)	Control	-0.0270766	-0.0913947	0.0372415	0.409312	0.999784	0.0102664	-0.026369	-0.100169	0.0417844
P08865 (RPSA)	Interaction	0.0741345	-0.0476177	0.195887	0.232707	0.906461	0.0228205	0.0752665	-0.0601549	0.20713
P08887 (IL6R)	Pre-ETT	0.42278	-0.334876	1.18044	0.274095	0.789494	0.140034	0.431485	-0.346774	1.17284
P08887 (IL6R)	Post-ETT	0.316322	-0.441334	1.07398	0.413193	0.852476	0.0913408	0.340819	-0.373319	1.09639
P08887 (IL6R)	Case	-0.174593	-0.428071	0.078885	0.177015	0.875756	0.0625102	-0.177894	-0.442658	0.0816169
P08887 (IL6R)	Control	-0.068135	-0.225842	0.0895716	0.39712	0.999784	0.0230742	-0.0681454	-0.243391	0.0986609
P08887 (IL6R)	Interaction	-0.106458	-0.404992	0.192076	0.484597	0.907011	0.0271173	-0.108481	-0.433559	0.206629
P08887 (IL6R)	Pre-ETT	0.325937	-0.416281	1.06815	0.389405	0.839287	0.0955791	0.342929	-0.386414	1.04322
P08887 (IL6R)	Post-ETT	0.201361	-0.540857	0.943578	0.594912	0.905551	0.0797091	0.227639	-0.492111	0.939921
P08887 (IL6R)	Case	-0.142577	-0.370837	0.0856838	0.220863	0.883654	0.048604	-0.14305	-0.38693	0.0972807
P08887 (IL6R)	Control	-0.0180005	-0.160018	0.124016	0.803806	0.999784	0.0159415	-0.0189491	-0.168911	0.134539
P08887 (IL6R)	Interaction	-0.124576	-0.39341	0.144258	0.363754	0.906461	0.0287152	-0.123652	-0.413953	0.162607
P08887 (IL6R)	Pre-ETT	0.324289	-0.428773	1.07735	0.398662	0.841546	0.100757	0.331918	-0.397614	1.09051
P08887 (IL6R)	Post-ETT	0.331067	-0.421995	1.08413	0.388878	0.840455	0.104421	0.370436	-0.363027	1.13986
P08887 (IL6R)	Case	-0.0867903	-0.326762	0.153181	0.478412	0.957196	0.0306332	-0.0837769	-0.34854	0.182236
P08887 (IL6R)	Control	-0.0935684	-0.242872	0.0557349	0.219331	0.999784	0.0313282	-0.0919501	-0.252282	0.0669407
P08887 (IL6R)	Interaction	0.00677813	-0.275848	0.289405	0.962509	0.993261	0.0215272	0.0103297	-0.296777	0.295345
P08922 (ROS1)	Pre-ETT	-0.0677715	-0.751632	0.616089	0.845992	0.968968	0.0747986	-0.0746225	-0.745086	0.640383
P08922 (ROS1)	Post-ETT	0.0736381	-0.610223	0.757499	0.832849	0.973445	0.0693026	0.064069	-0.625997	0.761122
P08922 (ROS1)	Case	0.146759	-0.281356	0.574875	0.501659	0.957623	0.0606381	0.145727	-0.291823	0.586324
P08922 (ROS1)	Control	0.00534986	-0.261011	0.271711	0.968599	0.999784	0.0304509	0.00683421	-0.278004	0.290329
P08922 (ROS1)	Interaction	0.14141	-0.362804	0.645623	0.582537	0.912936	0.0522156	0.147619	-0.386391	0.65611
P08949 (NMB)	Pre-ETT	0.112481	-0.556152	0.781115	0.741615	0.944329	0.0620541	0.12616	-0.557603	0.8286
P08949 (NMB)	Post-ETT	0.218784	-0.44985	0.887417	0.521315	0.889649	0.0682735	0.20837	-0.469983	0.889039
P08949 (NMB)	Case	0.00834971	-0.416985	0.433685	0.969308	0.997549	0.0446443	0.0122061	-0.431417	0.435279
P08949 (NMB)	Control	-0.0979527	-0.362584	0.166678	0.468159	0.999784	0.0339856	-0.0941048	-0.363297	0.181349
P08949 (NMB)	Interaction	0.106302	-0.394636	0.607241	0.677471	0.923209	0.0378444	0.101062	-0.416319	0.62249
P08962 (CD63)	Pre-ETT	0.959322	-0.136793	2.05544	0.0862785	0.732224	0.160413	0.854074	-0.314354	1.98646
P08962 (CD63)	Post-ETT	0.984201	-0.111915	2.08032	0.0784334	0.677615	0.180286	0.91602	-0.226821	2.02381
P08962 (CD63)	Case	0.00533049	-0.103045	0.113706	0.923202	0.997487	0.00714198	0.00608545	-0.132713	0.139667
P08962 (CD63)	Control	-0.0195477	-0.0869757	0.0478802	0.569896	0.999784	0.00483246	-0.0200672	-0.102603	0.0626593
P08962 (CD63)	Interaction	0.0248782	-0.102761	0.152517	0.702448	0.932983	0.00606766	0.0234573	-0.129429	0.17761
P09012 (SNRPA)	Pre-ETT	-0.0449346	-0.712376	0.622507	0.895022	0.978	0.0644479	-0.0551898	-0.756556	0.629697
P09012 (SNRPA)	Post-ETT	-0.279457	-0.946899	0.387984	0.411854	0.852476	0.0733457	-0.270232	-0.953637	0.405646
P09012 (SNRPA)	Case	-0.187103	-0.731328	0.357122	0.500419	0.957623	0.0662981	-0.184683	-0.755859	0.394536
P09012 (SNRPA)	Control	0.0474196	-0.291182	0.386021	0.783712	0.999784	0.0328956	0.0400812	-0.308715	0.393762
P09012 (SNRPA)	Interaction	-0.234523	-0.875484	0.406439	0.473291	0.906461	0.0562259	-0.228138	-0.882864	0.456061
P09016 (HOXD4)	Pre-ETT	0.331867	-0.43	1.09373	0.393241	0.839943	0.0859469	0.295035	-0.481958	1.08615
P09016 (HOXD4)	Post-ETT	0.561162	-0.200705	1.32303	0.148842	0.711749	0.148111	0.514741	-0.210391	1.31962
P09016 (HOXD4)	Case	0.212501	-0.107759	0.532761	0.193433	0.875756	0.0720225	0.213268	-0.125	0.548074
P09016 (HOXD4)	Control	-0.0167941	-0.21605	0.182462	0.868791	0.999784	0.0212241	-0.0181277	-0.218743	0.192642
P09016 (HOXD4)	Interaction	0.229295	-0.147891	0.606481	0.233464	0.906461	0.0461122	0.229205	-0.160337	0.606546
P09038 (FGF2)	Pre-ETT	-0.290314	-0.966252	0.385623	0.399899	0.841813	0.0994768	-0.30612	-0.966466	0.396724
P09038 (FGF2)	Post-ETT	-0.38935	-1.06529	0.286588	0.258911	0.772486	0.133029	-0.400355	-1.06635	0.255896
P09038 (FGF2)	Case	-0.0593063	-0.269315	0.150703	0.579927	0.964372	0.0272345	-0.0581837	-0.282486	0.159837
P09038 (FGF2)	Control	0.0397294	-0.090932	0.170391	0.551205	0.999784	0.0195291	0.041601	-0.101557	0.178168
P09038 (FGF2)	Interaction	-0.0990357	-0.346374	0.148302	0.432581	0.906461	0.0271202	-0.102066	-0.353454	0.169964
P09104 (ENO2)	Pre-ETT	-0.258627	-1.10775	0.590498	0.550529	0.884834	0.0711233	-0.216321	-1.09459	0.670467
P09104 (ENO2)	Post-ETT	-0.290988	-1.14011	0.558136	0.501798	0.881785	0.0786892	-0.275112	-1.12401	0.592146
P09104 (ENO2)	Case	0.152595	-0.672002	0.977192	0.71683	0.968781	0.0698366	0.135128	-0.676914	0.947922
P09104 (ENO2)	Control	0.184956	-0.328085	0.697996	0.479825	0.999784	0.0561229	0.184189	-0.327146	0.701863
P09104 (ENO2)	Interaction	-0.0323611	-1.00353	0.938809	0.947928	0.987771	0.0549658	-0.0379232	-1.04869	0.969874
P09105 (HBQ1)	Pre-ETT	0.0847051	-0.637107	0.806517	0.81809	0.963876	0.0698032	0.0819386	-0.653083	0.799598
P09105 (HBQ1)	Post-ETT	0.0902232	-0.631589	0.812035	0.806467	0.967011	0.0634103	0.0751222	-0.656259	0.796276
P09105 (HBQ1)	Case	0.0750878	-0.556204	0.70638	0.815665	0.982775	0.070897	0.0728675	-0.576462	0.721516
P09105 (HBQ1)	Control	0.0695696	-0.323202	0.462341	0.728472	0.999784	0.0438821	0.062423	-0.347193	0.487794
P09105 (HBQ1)	Interaction	0.00551815	-0.737987	0.749023	0.988394	0.996777	0.057196	0.00797767	-0.774483	0.80783
P09105 (HBQ1)	Pre-ETT	0.217335	-0.433582	0.868252	0.512846	0.875957	0.0678339	0.18405	-0.433607	0.795331
P09105 (HBQ1)	Post-ETT	0.28234	-0.368577	0.933257	0.395242	0.84674	0.0843491	0.250764	-0.379959	0.89203
P09105 (HBQ1)	Case	-0.0476281	-0.189191	0.0939346	0.509626	0.958333	0.0207814	-0.0486894	-0.207601	0.109226
P09105 (HBQ1)	Control	-0.112633	-0.200709	-0.0245569	0.0121957	0.999784	0.160322	-0.112149	-0.209563	-0.0192286
P09105 (HBQ1)	Interaction	0.065005	-0.101721	0.231731	0.444763	0.906461	0.0178805	0.0628253	-0.114343	0.238311
P09132 (SRP19)	Pre-ETT	-0.312396	-1.14208	0.517287	0.46053	0.86126	0.0736863	-0.290298	-1.1366	0.581982
P09132 (SRP19)	Post-ETT	-0.413268	-1.24295	0.416415	0.328934	0.812546	0.0931891	-0.385663	-1.24343	0.512293
P09132 (SRP19)	Case	-0.0296771	-0.399662	0.340308	0.875078	0.990995	0.0269419	-0.0290513	-0.434208	0.353942
P09132 (SRP19)	Control	0.0711943	-0.159	0.301388	0.544397	0.999784	0.0189441	0.072087	-0.167209	0.306072
P09132 (SRP19)	Interaction	-0.100871	-0.536622	0.334879	0.650037	0.919603	0.027071	-0.102024	-0.547827	0.364846
P09210 (GSTA2)	Pre-ETT	0.307721	-0.669737	1.28518	0.537214	0.881767	0.0733433	0.26719	-0.686243	1.28561
P09210 (GSTA2)	Post-ETT	0.829219	-0.148238	1.80668	0.0963682	0.677615	0.274242	0.810914	-0.20051	1.7859
P09210 (GSTA2)	Case	0.36725	0.00253741	0.731962	0.0484272	0.844096	0.17112	0.363691	-0.0263249	0.767817
P09210 (GSTA2)	Control	-0.154249	-0.381162	0.0726648	0.182755	0.999784	0.0399478	-0.152406	-0.391151	0.0903541
P09210 (GSTA2)	Interaction	0.521498	0.0919581	0.951038	0.0173332	0.851732	0.312399	0.524559	0.0608754	0.974894
P09211 (GSTP1)	Pre-ETT	2.70149	0.382671	5.0203	0.022406	0.665482	1.08851	2.60384	0.452604	4.78961
P09211 (GSTP1)	Post-ETT	2.65619	0.337372	4.975	0.0247601	0.622361	1.1026	2.63624	0.487485	4.82524
P09211 (GSTP1)	Case	-0.0370815	-0.267127	0.192964	0.752056	0.97454	0.00834023	-0.0367874	-0.301292	0.235729
P09211 (GSTP1)	Control	0.00821765	-0.13491	0.151346	0.910403	0.999784	0.00554509	0.00797558	-0.145927	0.169797
P09211 (GSTP1)	Interaction	-0.0452991	-0.316236	0.225638	0.743142	0.945431	0.00694274	-0.047586	-0.348648	0.250329
P09228 (CST2)	Pre-ETT	-0.801297	-1.54661	-0.0559862	0.0351009	0.687724	0.569841	-0.805842	-1.57779	-0.0257
P09228 (CST2)	Post-ETT	-0.562407	-1.30772	0.182904	0.139146	0.708434	0.175653	-0.55967	-1.3263	0.185134
P09228 (CST2)	Case	0.150603	-0.121159	0.422364	0.277409	0.914339	0.0448099	0.146833	-0.13895	0.432413
P09228 (CST2)	Control	-0.0882872	-0.257369	0.080795	0.306116	0.999784	0.0265421	-0.0887801	-0.268992	0.0846646
P09228 (CST2)	Interaction	0.23889	-0.0811775	0.558957	0.143504	0.906461	0.063304	0.235832	-0.0982196	0.580353
P09234 (SNRPC)	Pre-ETT	-0.00761749	-0.134522	0.119287	0.906347	0.982341	0.0141244	-0.00842944	-0.149267	0.122504
P09234 (SNRPC)	Post-ETT	0.0108719	-0.116032	0.137776	0.866653	0.981933	0.0138049	0.0111211	-0.130224	0.148322
P09234 (SNRPC)	Case	0.0152266	-0.0388658	0.069319	0.581144	0.964372	0.00975393	0.0163753	-0.0532795	0.0834337
P09234 (SNRPC)	Control	-0.00326286	-0.0369176	0.0303919	0.849293	0.999784	0.004933	-0.00327404	-0.0444719	0.0379363
P09234 (SNRPC)	Interaction	0.0184894	-0.0452179	0.0821968	0.569472	0.912936	0.00741757	0.0187731	-0.063949	0.0974897
P09237 (MMP7)	Pre-ETT	0.0982012	-0.415117	0.611519	0.707694	0.93945	0.0504664	0.0801161	-0.515044	0.639703
P09237 (MMP7)	Post-ETT	0.695236	0.181918	1.20855	0.00794103	0.466666	0.804689	0.676435	0.094784	1.19442
P09237 (MMP7)	Case	0.416818	0.069593	0.764044	0.0186331	0.839722	0.49833	0.415051	0.056403	0.800779
P09237 (MMP7)	Control	-0.180216	-0.39625	0.0358174	0.102047	0.999784	0.0811826	-0.180347	-0.408836	0.0448714
P09237 (MMP7)	Interaction	0.597035	0.18809	1.00598	0.00421739	0.82285	1.08095	0.593487	0.158388	1.03495
P09237 (MMP7)	Pre-ETT	-0.0410689	-0.750933	0.668796	0.909719	0.983036	0.0694707	-0.0296737	-0.732589	0.663767
P09237 (MMP7)	Post-ETT	0.115914	-0.59395	0.825779	0.748935	0.953476	0.0797479	0.147171	-0.585201	0.8522
P09237 (MMP7)	Case	0.0700629	-0.335169	0.475294	0.734708	0.969195	0.0458182	0.0682925	-0.341667	0.492145
P09237 (MMP7)	Control	-0.0869203	-0.339044	0.165203	0.499229	0.999784	0.0371345	-0.0878731	-0.346821	0.173778
P09237 (MMP7)	Interaction	0.156983	-0.320279	0.634245	0.519134	0.907769	0.0444519	0.153056	-0.308574	0.635181
P09238 (MMP10)	Pre-ETT	-0.14509	-0.996534	0.706355	0.73839	0.943152	0.072695	-0.128042	-0.939549	0.727609
P09238 (MMP10)	Post-ETT	-0.251052	-1.1025	0.600393	0.56333	0.897981	0.07911	-0.206701	-1.06659	0.628234
P09238 (MMP10)	Case	-0.136742	-0.388248	0.114765	0.286598	0.922115	0.0475355	-0.138528	-0.405126	0.139908
P09238 (MMP10)	Control	-0.03078	-0.18726	0.1257	0.699845	0.999784	0.0151257	-0.031588	-0.204845	0.131791
P09238 (MMP10)	Interaction	-0.105962	-0.402174	0.19025	0.483226	0.906975	0.0264237	-0.108797	-0.416687	0.211347
P09238 (MMP10)	Pre-ETT	-0.246463	-1.13068	0.637755	0.584852	0.902732	0.0845974	-0.258868	-1.09126	0.616515
P09238 (MMP10)	Post-ETT	-0.345521	-1.22974	0.538696	0.443744	0.861168	0.0913928	-0.335548	-1.23048	0.547236
P09238 (MMP10)	Case	-0.0464122	-0.346522	0.253697	0.761806	0.974912	0.0301856	-0.0448127	-0.354103	0.262835
P09238 (MMP10)	Control	0.0526464	-0.134073	0.239366	0.580523	0.999784	0.0219957	0.0532063	-0.151236	0.242563
P09238 (MMP10)	Interaction	-0.0990586	-0.452513	0.254396	0.582802	0.912936	0.0267148	-0.0969717	-0.466104	0.272687
P09326 (CD48)	Pre-ETT	-0.911478	-1.58788	-0.23508	0.00826264	0.488239	1.07269	-0.909205	-1.63872	-0.157219
P09326 (CD48)	Post-ETT	-0.165635	-0.842033	0.510763	0.631262	0.917017	0.0541561	-0.160256	-0.869528	0.532093
P09326 (CD48)	Case	0.647528	0.0451042	1.24995	0.0351428	0.840708	0.390644	0.6316	0.0094597	1.25066
P09326 (CD48)	Control	-0.0983156	-0.473126	0.276495	0.607173	0.999784	0.0344683	-0.1061	-0.505371	0.286577
P09326 (CD48)	Interaction	0.745844	0.0363384	1.45535	0.0393654	0.892422	0.32862	0.745438	0.0154097	1.4918
P09327 (VIL1)	Pre-ETT	-0.386463	-1.00168	0.228754	0.218249	0.76163	0.13272	-0.368227	-1.02317	0.246664
P09327 (VIL1)	Post-ETT	-0.468149	-1.08337	0.147067	0.135847	0.706219	0.162004	-0.466575	-1.12331	0.19045
P09327 (VIL1)	Case	0.0708072	-0.292446	0.43406	0.702427	0.966881	0.0419503	0.0742467	-0.2941	0.434654
P09327 (VIL1)	Control	0.152494	-0.073512	0.378499	0.186017	0.999784	0.0643062	0.153988	-0.0845102	0.388716
P09327 (VIL1)	Interaction	-0.0816864	-0.509508	0.346135	0.708236	0.935682	0.0349568	-0.0871432	-0.539946	0.360919
P09341 (CXCL1)	Pre-ETT	-0.129756	-0.654485	0.394973	0.627915	0.91413	0.0654952	-0.165462	-0.778798	0.402804
P09341 (CXCL1)	Post-ETT	-0.0846372	-0.609366	0.440092	0.751899	0.953842	0.0636702	-0.138436	-0.704728	0.401407
P09341 (CXCL1)	Case	0.0411547	-0.11981	0.20212	0.616291	0.965529	0.0219106	0.039994	-0.137327	0.213849
P09341 (CXCL1)	Control	-0.00396398	-0.104112	0.0961838	0.938164	0.999784	0.0127407	-0.00410244	-0.107558	0.103804
P09341 (CXCL1)	Interaction	0.0451187	-0.144458	0.234695	0.640882	0.919327	0.0167909	0.0415839	-0.148884	0.250023
P09382 (LGALS1)	Pre-ETT	-0.221786	-0.908441	0.464869	0.526695	0.879254	0.08346	-0.205999	-0.884271	0.485355
P09382 (LGALS1)	Post-ETT	-0.0488532	-0.735508	0.637801	0.889099	0.984231	0.0725285	-0.0537911	-0.737293	0.675187
P09382 (LGALS1)	Case	0.185711	-0.116146	0.487568	0.227884	0.89242	0.067096	0.175924	-0.132181	0.494151
P09382 (LGALS1)	Control	0.0127784	-0.175028	0.200585	0.893911	0.999784	0.0219159	0.0137245	-0.169572	0.218404
P09382 (LGALS1)	Interaction	0.172933	-0.18258	0.528445	0.340392	0.906461	0.0435367	0.171461	-0.201285	0.535326
P09417 (QDPR)	Pre-ETT	0.560327	-0.162072	1.28272	0.12845	0.739528	0.183306	0.516746	-0.29744	1.31386
P09417 (QDPR)	Post-ETT	0.217482	-0.504917	0.93988	0.555153	0.897899	0.0707902	0.175892	-0.590551	0.961522
P09417 (QDPR)	Case	-0.105161	-0.889333	0.679012	0.792675	0.979624	0.0724217	-0.103988	-0.883717	0.687849
P09417 (QDPR)	Control	0.237684	-0.250205	0.725574	0.339662	0.999784	0.0692461	0.229731	-0.245399	0.7257
P09417 (QDPR)	Interaction	-0.342845	-1.2664	0.580715	0.466871	0.906461	0.0754709	-0.329025	-1.26234	0.613237
P09429 (HMGB1)	Pre-ETT	0.445953	-0.330226	1.22213	0.260125	0.788455	0.128507	0.42891	-0.346163	1.19911
P09429 (HMGB1)	Post-ETT	0.268997	-0.507182	1.04518	0.496975	0.878887	0.0852207	0.266382	-0.52495	1.0591
P09429 (HMGB1)	Case	-0.0181444	-0.654138	0.617849	0.955408	0.997549	0.062848	-0.0223867	-0.674272	0.660517
P09429 (HMGB1)	Control	0.158811	-0.236886	0.554508	0.431502	0.999784	0.0574541	0.163659	-0.248632	0.550633
P09429 (HMGB1)	Interaction	-0.176956	-0.925998	0.572086	0.643345	0.919327	0.065636	-0.177033	-0.919214	0.585616
P09455 (RBP1)	Pre-ETT	0.243431	-0.435403	0.922264	0.482152	0.866047	0.0894325	0.266845	-0.397713	0.940839
P09455 (RBP1)	Post-ETT	0.31398	-0.364854	0.992813	0.364651	0.831	0.103461	0.324925	-0.355382	1.00057
P09455 (RBP1)	Case	0.0514679	-0.555274	0.65821	0.867954	0.990466	0.0683297	0.0485908	-0.56381	0.672079
P09455 (RBP1)	Control	-0.0190812	-0.396578	0.358416	0.921083	0.999784	0.0444151	-0.0207164	-0.417357	0.38335
P09455 (RBP1)	Interaction	0.0705491	-0.644042	0.78514	0.846567	0.959929	0.0554277	0.0697338	-0.70109	0.785764
P09455 (RBP1)	Pre-ETT	0.724785	-0.0215485	1.47112	0.0569916	0.709241	0.398681	0.741735	-0.0600172	1.50804
P09455 (RBP1)	Post-ETT	0.394191	-0.352142	1.14052	0.300578	0.797688	0.113166	0.430167	-0.310085	1.18945
P09455 (RBP1)	Case	-0.200604	-0.720351	0.319143	0.449364	0.951859	0.0670058	-0.206112	-0.75367	0.353402
P09455 (RBP1)	Control	0.12999	-0.193381	0.453362	0.43077	0.999784	0.0424959	0.12874	-0.202371	0.441862
P09455 (RBP1)	Interaction	-0.330594	-0.942726	0.281539	0.28982	0.906461	0.0721579	-0.324423	-0.953583	0.321363
P09466 (PAEP)	Pre-ETT	0.783142	-0.0156279	1.58191	0.0546539	0.709241	0.268981	0.747773	-0.125546	1.6066
P09466 (PAEP)	Post-ETT	0.367751	-0.431019	1.16652	0.366865	0.831	0.0928608	0.33495	-0.527191	1.17882
P09466 (PAEP)	Case	-0.180605	-0.947974	0.586764	0.64459	0.965529	0.0780032	-0.187404	-0.976354	0.614274
P09466 (PAEP)	Control	0.234786	-0.242649	0.712221	0.335125	0.999784	0.0704477	0.228449	-0.281647	0.719483
P09466 (PAEP)	Interaction	-0.415391	-1.31916	0.488378	0.367673	0.906461	0.0825414	-0.394497	-1.4017	0.559253
P09467 (FBP1)	Pre-ETT	0.0931004	-0.651824	0.838024	0.806491	0.959856	0.067563	0.0691474	-0.619498	0.76595
P09467 (FBP1)	Post-ETT	0.278528	-0.466396	1.02345	0.463661	0.864681	0.0812895	0.226648	-0.482335	1.00542
P09467 (FBP1)	Case	0.16551	0.0271018	0.303918	0.0190911	0.839722	0.164188	0.167427	0.0147825	0.316225
P09467 (FBP1)	Control	-0.0199173	-0.106031	0.0661962	0.650316	0.999784	0.0113494	-0.0208525	-0.113168	0.0740516
P09467 (FBP1)	Interaction	0.185427	0.022417	0.348438	0.0257809	0.875994	0.110887	0.183014	0.003342	0.363891
P09486 (SPARC)	Pre-ETT	-0.477652	-1.07017	0.114869	0.114108	0.735797	0.226784	-0.524492	-1.18176	0.132783
P09486 (SPARC)	Post-ETT	-0.35779	-0.95031	0.234731	0.236606	0.759167	0.129015	-0.398417	-1.06886	0.212756
P09486 (SPARC)	Case	0.113585	-0.123225	0.350395	0.347172	0.93637	0.0413764	0.11467	-0.141577	0.361854
P09486 (SPARC)	Control	-0.00627659	-0.153613	0.14106	0.933458	0.999784	0.0160127	-0.00841049	-0.163033	0.143407
P09486 (SPARC)	Interaction	0.119862	-0.159042	0.398765	0.399611	0.906461	0.0292389	0.120446	-0.184232	0.416405
P09486 (SPARC)	Pre-ETT	-0.856745	-1.49684	-0.216653	0.00870682	0.488239	1.43553	-0.816314	-1.44635	-0.187421
P09486 (SPARC)	Post-ETT	-0.781465	-1.42156	-0.141373	0.0167181	0.600763	0.841106	-0.737577	-1.38683	-0.0976183
P09486 (SPARC)	Case	0.0918083	-0.160949	0.344566	0.47652	0.956136	0.0345622	0.0958855	-0.18775	0.360418
P09486 (SPARC)	Control	0.0165284	-0.14073	0.173787	0.836792	0.999784	0.016244	0.0165495	-0.150488	0.173785
P09486 (SPARC)	Interaction	0.0752799	-0.222406	0.372965	0.620146	0.918622	0.0249503	0.07372	-0.233415	0.39921
P09488 (GSTM1)	Pre-ETT	0.138058	-0.568496	0.844611	0.701743	0.938466	0.0752395	0.130433	-0.578392	0.835608
P09488 (GSTM1)	Post-ETT	0.300918	-0.405635	1.00747	0.403864	0.850114	0.0996855	0.295024	-0.488879	0.994969
P09488 (GSTM1)	Case	0.245513	-0.0338884	0.524915	0.0850257	0.857517	0.134866	0.245864	-0.0502825	0.548322
P09488 (GSTM1)	Control	0.0826529	-0.0911827	0.256489	0.35139	0.999784	0.0286248	0.0809558	-0.104327	0.271854
P09488 (GSTM1)	Interaction	0.16286	-0.166205	0.491926	0.332036	0.906461	0.0396517	0.157938	-0.184191	0.517794
P09493 (TPM1)	Pre-ETT	0.0306271	-0.658483	0.719737	0.930585	0.987569	0.0702568	0.0371212	-0.642634	0.715516
P09493 (TPM1)	Post-ETT	-0.00242852	-0.691539	0.686682	0.994489	0.999405	0.0698194	-0.00474825	-0.691295	0.692507
P09493 (TPM1)	Case	-0.0735457	-0.262709	0.115618	0.446047	0.951255	0.0283045	-0.0755704	-0.280273	0.130623
P09493 (TPM1)	Control	-0.0404901	-0.158182	0.0772021	0.500124	0.999784	0.0166662	-0.0396549	-0.163687	0.0875889
P09493 (TPM1)	Interaction	-0.0330556	-0.255843	0.189732	0.7712	0.948828	0.0193168	-0.0369879	-0.273894	0.205522
P09496 (CLTA)	Pre-ETT	0.497904	-0.290017	1.28582	0.215515	0.76163	0.124065	0.491808	-0.354634	1.34101
P09496 (CLTA)	Post-ETT	0.134668	-0.653253	0.922588	0.737634	0.94973	0.0630651	0.128872	-0.668493	0.975377
P09496 (CLTA)	Case	-0.144539	-0.998917	0.70984	0.74021	0.96983	0.076647	-0.143625	-0.990261	0.746727
P09496 (CLTA)	Control	0.218697	-0.312872	0.750267	0.420033	0.999784	0.0621563	0.210629	-0.345677	0.772258
P09496 (CLTA)	Interaction	-0.363236	-1.36948	0.643009	0.479249	0.906461	0.0752418	-0.358827	-1.41394	0.701661
P09525 (ANXA4)	Pre-ETT	-0.193301	-0.919402	0.532801	0.601826	0.906619	0.0797204	-0.189638	-0.990949	0.587274
P09525 (ANXA4)	Post-ETT	-0.342834	-1.06894	0.383268	0.354753	0.827586	0.0955453	-0.337205	-1.08573	0.405099
P09525 (ANXA4)	Case	-0.0598333	-0.61196	0.492294	0.831796	0.986182	0.0619769	-0.0666454	-0.617156	0.52213
P09525 (ANXA4)	Control	0.0896998	-0.253818	0.433217	0.608799	0.999784	0.0431937	0.0897533	-0.286087	0.445854
P09525 (ANXA4)	Interaction	-0.149533	-0.799801	0.500735	0.652202	0.919603	0.0504622	-0.149193	-0.829673	0.533492
P09529 (INHBB)	Pre-ETT	0.020606	-0.748444	0.789656	0.958118	0.992307	0.0796209	-0.00906185	-0.773685	0.761433
P09529 (INHBB)	Post-ETT	0.319439	-0.449611	1.08849	0.415584	0.852794	0.09317	0.274936	-0.468919	1.04171
P09529 (INHBB)	Case	0.268112	-0.0222096	0.558433	0.0702916	0.844096	0.146172	0.261239	-0.0329853	0.586021
P09529 (INHBB)	Control	-0.0307211	-0.21135	0.149908	0.738873	0.999784	0.0195929	-0.0296005	-0.211528	0.154891
P09529 (INHBB)	Interaction	0.298833	-0.0430933	0.640759	0.0867222	0.90204	0.115241	0.300896	-0.0454101	0.649698
P09529 (INHBB)	Pre-ETT	0.0449546	-0.664973	0.754882	0.901228	0.980302	0.0603176	0.0102382	-0.713243	0.687225
P09529 (INHBB)	Post-ETT	0.0217213	-0.688206	0.731649	0.952181	0.989551	0.0661735	-0.0204093	-0.711424	0.708927
P09529 (INHBB)	Case	-0.0181974	-0.293939	0.257544	0.897083	0.992526	0.0295366	-0.0182242	-0.312785	0.271714
P09529 (INHBB)	Control	0.0050358	-0.166522	0.176594	0.954122	0.999784	0.0200635	0.00499005	-0.188993	0.197846
P09529 (INHBB)	Interaction	-0.0232332	-0.347988	0.301521	0.888488	0.971673	0.025631	-0.0215014	-0.372721	0.329645
P09529|P08476 (INHBB|INHBA)	Pre-ETT	0.426013	-0.360953	1.21298	0.28869	0.793976	0.116685	0.416266	-0.387625	1.20521
P09529|P08476 (INHBB|INHBA)	Post-ETT	-0.23125	-1.01822	0.555717	0.56466	0.898633	0.0767439	-0.219153	-1.01328	0.569255
P09529|P08476 (INHBB|INHBA)	Case	-0.409166	-1.2632	0.444868	0.347723	0.936412	0.118917	-0.388153	-1.22045	0.435212
P09529|P08476 (INHBB|INHBA)	Control	0.248097	-0.283259	0.779452	0.360122	0.999784	0.0802983	0.248664	-0.279354	0.775697
P09529|P08476 (INHBB|INHBA)	Interaction	-0.657263	-1.6631	0.348577	0.200287	0.906461	0.138872	-0.640273	-1.64326	0.346132
P09543 (CNP)	Pre-ETT	0.316644	-0.452617	1.08591	0.419803	0.844331	0.0898158	0.3303	-0.461152	1.12204
P09543 (CNP)	Post-ETT	-0.184227	-0.953489	0.585034	0.638795	0.918643	0.0739403	-0.173422	-0.953244	0.642806
P09543 (CNP)	Case	-0.26311	-1.09544	0.569221	0.535542	0.959561	0.0820053	-0.260531	-1.12467	0.555523
P09543 (CNP)	Control	0.237761	-0.280091	0.755614	0.368185	0.999784	0.0707641	0.237264	-0.30391	0.766381
P09543 (CNP)	Interaction	-0.500872	-1.48115	0.479407	0.316614	0.906461	0.0947119	-0.477362	-1.46147	0.464349
P09564 (CD7)	Pre-ETT	-0.665084	-1.36501	0.0348374	0.0625453	0.72405	0.391053	-0.684665	-1.39002	0.0611054
P09564 (CD7)	Post-ETT	-0.254476	-0.954398	0.445445	0.476093	0.86985	0.0888444	-0.28149	-0.991328	0.408775
P09564 (CD7)	Case	0.382129	-0.00464204	0.768899	0.0528138	0.844096	0.248257	0.37933	-0.0328945	0.776498
P09564 (CD7)	Control	-0.0284795	-0.269117	0.212158	0.816568	0.999784	0.0275009	-0.0227206	-0.28143	0.233156
P09564 (CD7)	Interaction	0.410608	-0.0449113	0.866128	0.0772745	0.892422	0.137554	0.396981	-0.0707485	0.897387
P09601 (HMOX1)	Pre-ETT	-0.00669861	-0.654735	0.641338	0.983836	0.99682	0.0527548	-0.00670184	-0.656021	0.628748
P09601 (HMOX1)	Post-ETT	0.204523	-0.443514	0.852559	0.536199	0.892896	0.0678002	0.195876	-0.445115	0.845425
P09601 (HMOX1)	Case	0.124108	-0.158027	0.406242	0.388597	0.944258	0.0438867	0.124396	-0.169734	0.424874
P09601 (HMOX1)	Control	-0.0871137	-0.26265	0.0884221	0.330714	0.999784	0.0268859	-0.0842197	-0.275255	0.098668
P09601 (HMOX1)	Interaction	0.211221	-0.121063	0.543505	0.212808	0.906461	0.0531597	0.21051	-0.135624	0.558683
P09603 (CSF1)	Pre-ETT	-0.617042	-1.34866	0.114581	0.0983287	0.732224	0.305931	-0.654744	-1.37455	0.0821202
P09603 (CSF1)	Post-ETT	-0.4584	-1.19002	0.273222	0.219439	0.748514	0.16755	-0.500576	-1.25638	0.244053
P09603 (CSF1)	Case	0.301835	0.0193456	0.584324	0.0362433	0.840708	0.274034	0.298025	-0.00516985	0.595713
P09603 (CSF1)	Control	0.143193	-0.0325632	0.31895	0.110303	0.999784	0.0679949	0.141605	-0.0430737	0.334711
P09603 (CSF1)	Interaction	0.158641	-0.17406	0.491343	0.350012	0.906461	0.038152	0.157046	-0.194266	0.512405
P09603 (CSF1)	Pre-ETT	-0.671335	-1.4598	0.117128	0.0951555	0.732224	0.368301	-0.716655	-1.5109	0.103637
P09603 (CSF1)	Post-ETT	-0.0732903	-0.861753	0.715172	0.855437	0.980331	0.0728588	-0.108771	-0.895219	0.674539
P09603 (CSF1)	Case	0.480133	-0.0982288	1.05849	0.103719	0.864915	0.204789	0.479432	-0.107425	1.06717
P09603 (CSF1)	Control	-0.117912	-0.477752	0.241928	0.520718	0.999784	0.0439619	-0.119834	-0.500954	0.249533
P09603 (CSF1)	Interaction	0.598045	-0.0831211	1.27921	0.0852882	0.896491	0.210593	0.595411	-0.10194	1.29485
P09619 (PDGFRB)	Pre-ETT	0.00485209	-0.741284	0.750988	0.989831	0.998561	0.0613241	-0.0167454	-0.759435	0.684553
P09619 (PDGFRB)	Post-ETT	0.141327	-0.604809	0.887463	0.710459	0.942612	0.0685373	0.130464	-0.63431	0.848442
P09619 (PDGFRB)	Case	0.139297	0.0202415	0.258353	0.021837	0.839722	0.122961	0.139247	0.00808781	0.271768
P09619 (PDGFRB)	Control	0.00282277	-0.0712504	0.0768959	0.940461	0.999784	0.0077928	0.00296748	-0.0794136	0.0815119
P09619 (PDGFRB)	Interaction	0.136475	-0.00374353	0.276693	0.0564381	0.892422	0.0497124	0.138753	-0.0180488	0.289469
P09622 (DLD)	Pre-ETT	0.342892	-0.318235	1.00402	0.309377	0.806844	0.0836152	0.344697	-0.31235	1.05492
P09622 (DLD)	Post-ETT	0.30429	-0.356837	0.965418	0.367007	0.831	0.0827813	0.314192	-0.371899	1.01227
P09622 (DLD)	Case	-0.0832	-0.28604	0.11964	0.421437	0.949128	0.02511	-0.085172	-0.30447	0.135435
P09622 (DLD)	Control	-0.0445986	-0.1708	0.0816023	0.488536	0.999784	0.0146225	-0.0464677	-0.181718	0.0906277
P09622 (DLD)	Interaction	-0.0386014	-0.277496	0.200293	0.751473	0.945431	0.0150159	-0.036655	-0.292819	0.215608
P09622 (DLD)	Pre-ETT	0.0434096	-0.662668	0.749487	0.904088	0.981413	0.0625625	0.0472658	-0.626064	0.724248
P09622 (DLD)	Post-ETT	0.0285258	-0.677552	0.734604	0.936887	0.986726	0.056781	0.0102258	-0.662213	0.744221
P09622 (DLD)	Case	-0.0233305	-0.183257	0.136596	0.774936	0.975	0.0170855	-0.0244911	-0.199364	0.147637
P09622 (DLD)	Control	-0.00844665	-0.107948	0.0910549	0.867857	0.999784	0.0104914	-0.00905255	-0.119006	0.101742
P09622 (DLD)	Interaction	-0.0148839	-0.203237	0.17347	0.876917	0.968747	0.0138916	-0.0149465	-0.218766	0.183529
P09651 (HNRNPA1)	Pre-ETT	0.214248	-0.486016	0.914511	0.548735	0.884834	0.0721856	0.214116	-0.519775	0.947629
P09651 (HNRNPA1)	Post-ETT	-0.171371	-0.871634	0.528893	0.631477	0.917017	0.0666448	-0.169385	-0.894552	0.526598
P09651 (HNRNPA1)	Case	-0.233203	-0.979682	0.513277	0.54034	0.959561	0.0898316	-0.226447	-0.968014	0.536197
P09651 (HNRNPA1)	Control	0.152416	-0.312022	0.616854	0.52009	0.999784	0.0553107	0.146631	-0.306684	0.621362
P09651 (HNRNPA1)	Interaction	-0.385618	-1.26479	0.493548	0.389968	0.906461	0.085174	-0.383304	-1.22969	0.465988
P09651 (HNRNPA1)	Pre-ETT	0.261613	-0.451948	0.975174	0.472398	0.863031	0.0830647	0.243352	-0.509146	0.990121
P09651 (HNRNPA1)	Post-ETT	0.0405782	-0.672983	0.754139	0.911253	0.985676	0.0593309	0.0259897	-0.705629	0.777831
P09651 (HNRNPA1)	Case	-0.0443669	-0.822023	0.733289	0.910966	0.994941	0.0742072	-0.0321591	-0.824413	0.729058
P09651 (HNRNPA1)	Control	0.176668	-0.307167	0.660503	0.474199	0.999784	0.0590303	0.170245	-0.311636	0.663587
P09651 (HNRNPA1)	Interaction	-0.221035	-1.13692	0.69485	0.636208	0.919327	0.0638453	-0.208162	-1.15172	0.660337
P09661 (SNRPA1)	Pre-ETT	-0.0849223	-0.764662	0.594817	0.806561	0.959856	0.0757522	-0.119064	-0.717214	0.532324
P09661 (SNRPA1)	Post-ETT	-0.0868138	-0.766564	0.592936	0.802343	0.966039	0.0701733	-0.106903	-0.705638	0.509288
P09661 (SNRPA1)	Case	-0.0241163	-0.0980605	0.0498279	0.522676	0.959561	0.0116737	-0.0241661	-0.110119	0.0636755
P09661 (SNRPA1)	Control	-0.0222248	-0.0682315	0.0237819	0.343734	0.999784	0.00891602	-0.0219293	-0.0749149	0.0302012
P09661 (SNRPA1)	Interaction	-0.00189151	-0.0889808	0.0851978	0.966045	0.993357	0.00781638	-0.00136245	-0.101268	0.0943291
P09668 (CTSH)	Pre-ETT	0.662616	-0.0436593	1.36889	0.0659437	0.724677	0.237953	0.65904	-0.0777733	1.38524
P09668 (CTSH)	Post-ETT	0.682289	-0.0239862	1.38856	0.0583046	0.667418	0.334126	0.672621	-0.0130684	1.36594
P09668 (CTSH)	Case	-0.0546583	-0.386883	0.277567	0.747107	0.973375	0.0288942	-0.0564162	-0.412694	0.280567
P09668 (CTSH)	Control	-0.0743313	-0.281032	0.132369	0.480922	0.999784	0.0220272	-0.0751182	-0.290222	0.148627
P09668 (CTSH)	Interaction	0.0196731	-0.371605	0.410951	0.921499	0.982547	0.0260677	0.0148659	-0.395419	0.439951
P09668 (CTSH)	Pre-ETT	-0.158996	-0.901283	0.583291	0.674618	0.929285	0.0797293	-0.159343	-0.907966	0.569344
P09668 (CTSH)	Post-ETT	0.102686	-0.639601	0.844973	0.786286	0.962722	0.0690643	0.0860595	-0.661036	0.830422
P09668 (CTSH)	Case	0.191569	-0.112749	0.495887	0.217276	0.881727	0.0643548	0.189959	-0.141242	0.519994
P09668 (CTSH)	Control	-0.0701125	-0.25945	0.119225	0.467973	0.999784	0.0262166	-0.0653079	-0.269586	0.131458
P09668 (CTSH)	Interaction	0.261682	-0.0967291	0.620093	0.152429	0.906461	0.0705599	0.262483	-0.117581	0.648199
P09669 (COX6C)	Pre-ETT	-0.059269	-0.815441	0.696903	0.877907	0.975506	0.0676897	-0.0443772	-0.812489	0.71493
P09669 (COX6C)	Post-ETT	0.31481	-0.441362	1.07098	0.414515	0.852548	0.0895739	0.29816	-0.445724	1.07461
P09669 (COX6C)	Case	0.20427	-0.136173	0.544714	0.239594	0.899725	0.0716041	0.202448	-0.149768	0.562958
P09669 (COX6C)	Control	-0.169808	-0.381623	0.0420057	0.116119	0.999784	0.0740797	-0.168664	-0.391022	0.042861
P09669 (COX6C)	Interaction	0.374079	-0.0268788	0.775037	0.0674633	0.892422	0.157352	0.368705	-0.0350769	0.776873
P09681 (GIP)	Pre-ETT	0.520251	-0.243702	1.2842	0.181964	0.755312	0.17207	0.560214	-0.236313	1.28692
P09681 (GIP)	Post-ETT	-0.124214	-0.888167	0.63974	0.749971	0.953837	0.0648257	-0.0941128	-0.888943	0.693699
P09681 (GIP)	Case	-0.399651	-0.96403	0.164728	0.165167	0.875756	0.135237	-0.40142	-0.968578	0.194927
P09681 (GIP)	Control	0.244814	-0.106326	0.595954	0.171787	0.999784	0.0733453	0.242287	-0.126844	0.609745
P09681 (GIP)	Interaction	-0.644465	-1.30916	0.0202325	0.057393	0.892422	0.257404	-0.637028	-1.31806	0.0505153
P09681 (GIP)	Pre-ETT	0.0952696	-0.5738	0.76434	0.780182	0.956616	0.0678701	0.10151	-0.589495	0.798013
P09681 (GIP)	Post-ETT	0.155255	-0.513817	0.824326	0.649254	0.920767	0.0765848	0.160739	-0.549346	0.817958
P09681 (GIP)	Case	0.0785028	-0.341271	0.498277	0.713965	0.968325	0.050082	0.0858412	-0.349	0.536324
P09681 (GIP)	Control	0.0185158	-0.242655	0.279687	0.889488	0.999784	0.028052	0.0201217	-0.254979	0.30606
P09681 (GIP)	Interaction	0.059987	-0.434402	0.554376	0.812026	0.9579	0.0407932	0.0540621	-0.469506	0.563832
P09683 (SCT)	Pre-ETT	-0.359944	-1.05448	0.334591	0.309747	0.806844	0.117854	-0.332959	-0.990619	0.319387
P09683 (SCT)	Post-ETT	-0.341508	-1.03604	0.353027	0.335182	0.816214	0.102141	-0.308958	-1.01016	0.363114
P09683 (SCT)	Case	-0.00514003	-0.147135	0.136855	0.943439	0.997549	0.0189011	-0.00344457	-0.16588	0.150829
P09683 (SCT)	Control	-0.0235759	-0.111921	0.0647693	0.600947	0.999784	0.0131488	-0.0236828	-0.121573	0.0751655
P09683 (SCT)	Interaction	0.0184359	-0.148799	0.185671	0.828936	0.9579	0.015187	0.0204992	-0.166851	0.203755
P09693 (CD3G)	Pre-ETT	3.67763	0.734294	6.62097	0.0143281	0.640579	1.83282	3.631	0.907627	6.5944
P09693 (CD3G)	Post-ETT	3.52176	0.578424	6.4651	0.0190201	0.604721	1.31607	3.4858	0.689918	6.35884
P09693 (CD3G)	Case	-0.214315	-0.534112	0.105483	0.18902	0.875756	0.0175413	-0.212268	-0.573766	0.15172
P09693 (CD3G)	Control	-0.0584443	-0.257413	0.140524	0.56481	0.999784	0.00645139	-0.0588954	-0.300294	0.165469
P09693 (CD3G)	Interaction	-0.15587	-0.532512	0.220771	0.417299	0.906461	0.00986133	-0.15531	-0.594287	0.269879
P09758 (TACSTD2)	Pre-ETT	0.350304	-0.45329	1.1539	0.392889	0.83989	0.106207	0.352505	-0.477884	1.15623
P09758 (TACSTD2)	Post-ETT	0.438762	-0.364832	1.24236	0.284557	0.788757	0.139425	0.463535	-0.381694	1.292
P09758 (TACSTD2)	Case	-0.02137	-0.513494	0.470754	0.932174	0.997549	0.0456377	-0.0243426	-0.548647	0.497861
P09758 (TACSTD2)	Control	-0.109828	-0.416013	0.196358	0.482035	0.999784	0.0367234	-0.108947	-0.432699	0.212146
P09758 (TACSTD2)	Interaction	0.0884577	-0.491142	0.668058	0.764843	0.94788	0.0421472	0.088065	-0.521965	0.689918
P09758 (TACSTD2)	Pre-ETT	0.0181047	-0.699906	0.736115	0.960584	0.992926	0.0659137	0.0526654	-0.643986	0.777494
P09758 (TACSTD2)	Post-ETT	-0.187602	-0.905612	0.530409	0.608581	0.906245	0.075876	-0.147868	-0.867572	0.577625
P09758 (TACSTD2)	Case	-0.0956383	-0.512046	0.32077	0.6526	0.965529	0.0471196	-0.0937978	-0.522834	0.328591
P09758 (TACSTD2)	Control	0.110068	-0.149009	0.369145	0.405021	0.999784	0.0388294	0.108248	-0.159378	0.385698
P09758 (TACSTD2)	Interaction	-0.205707	-0.696131	0.284718	0.411021	0.906461	0.051422	-0.196604	-0.712697	0.296537
P09769 (FGR)	Pre-ETT	-0.290752	-1.00633	0.42483	0.425821	0.845323	0.0985134	-0.292016	-1.03502	0.451625
P09769 (FGR)	Post-ETT	-0.102509	-0.818091	0.613073	0.778887	0.959233	0.0724222	-0.0925918	-0.837012	0.626925
P09769 (FGR)	Case	0.226543	-0.0803284	0.533414	0.147921	0.875756	0.101409	0.228876	-0.0936434	0.537249
P09769 (FGR)	Control	0.0382999	-0.152626	0.229226	0.694194	0.999784	0.0238614	0.0356485	-0.173013	0.239033
P09769 (FGR)	Interaction	0.188243	-0.173175	0.549661	0.307331	0.906461	0.0454733	0.187271	-0.222606	0.570087
P09848 (LCT)	Pre-ETT	0.131196	-0.556099	0.818492	0.708305	0.93945	0.0661289	0.140615	-0.519306	0.806783
P09848 (LCT)	Post-ETT	0.108686	-0.57861	0.795982	0.756607	0.954063	0.0658256	0.105734	-0.548355	0.791154
P09848 (LCT)	Case	-0.0901178	-0.242841	0.0626058	0.247469	0.901065	0.0303255	-0.0906358	-0.256688	0.0758571
P09848 (LCT)	Control	-0.0676071	-0.162627	0.0274132	0.163161	0.999784	0.0233306	-0.067143	-0.168717	0.0321279
P09848 (LCT)	Interaction	-0.0225107	-0.202381	0.15736	0.806233	0.9579	0.0136677	-0.0244856	-0.21636	0.171207
P09871 (C1S)	Pre-ETT	0.0529853	-0.571279	0.67725	0.867878	0.974042	0.0598006	0.0323621	-0.696111	0.694967
P09871 (C1S)	Post-ETT	0.320285	-0.303979	0.94455	0.314618	0.803728	0.0836866	0.275906	-0.428594	0.942205
P09871 (C1S)	Case	0.290453	-0.183826	0.764732	0.230023	0.893702	0.098085	0.288502	-0.207217	0.779615
P09871 (C1S)	Control	0.0231528	-0.27193	0.318236	0.877781	0.999784	0.0318674	0.0203117	-0.290884	0.332713
P09871 (C1S)	Interaction	0.2673	-0.291282	0.825882	0.348292	0.906461	0.0643405	0.277942	-0.337925	0.862955
P09871 (C1S)	Pre-ETT	0.122718	-0.486009	0.731445	0.692751	0.935441	0.0660322	0.102992	-0.613904	0.733925
P09871 (C1S)	Post-ETT	0.19412	-0.414607	0.802847	0.531955	0.891924	0.076442	0.162021	-0.542085	0.823277
P09871 (C1S)	Case	-0.0293047	-0.478196	0.419587	0.898188	0.99267	0.0502729	-0.0272419	-0.497303	0.455577
P09871 (C1S)	Control	-0.100708	-0.379995	0.17858	0.479729	0.999784	0.0404334	-0.10561	-0.390503	0.197388
P09871 (C1S)	Interaction	0.0714028	-0.45728	0.600085	0.791234	0.954819	0.0423637	0.0809302	-0.487531	0.62925
P09874 (PARP1)	Pre-ETT	0.0970103	-0.942349	1.13637	0.854848	0.972166	0.0784343	0.116264	-0.987169	1.21818
P09874 (PARP1)	Post-ETT	0.430652	-0.608707	1.47001	0.416735	0.853335	0.10144	0.448062	-0.630532	1.48889
P09874 (PARP1)	Case	0.197431	-0.26502	0.659882	0.402732	0.948459	0.0504344	0.196762	-0.30143	0.688961
P09874 (PARP1)	Control	-0.136211	-0.423935	0.151513	0.353478	0.999784	0.0331411	-0.134531	-0.444229	0.16127
P09874 (PARP1)	Interaction	0.333642	-0.21101	0.878294	0.229895	0.906461	0.0566756	0.330143	-0.248471	0.896456
P09874 (PARP1)	Pre-ETT	-0.0830485	-0.902229	0.736132	0.842497	0.968778	0.0563446	-0.0550854	-0.873613	0.742255
P09874 (PARP1)	Post-ETT	-0.382185	-1.20137	0.436996	0.360501	0.828699	0.0779623	-0.342888	-1.23192	0.436973
P09874 (PARP1)	Case	-0.456538	-0.953289	0.0402135	0.0716557	0.84429	0.184227	-0.453236	-0.990253	0.0752583
P09874 (PARP1)	Control	-0.157402	-0.466466	0.151663	0.318192	0.999784	0.042662	-0.165093	-0.483247	0.178012
P09874 (PARP1)	Interaction	-0.299136	-0.884186	0.285913	0.31628	0.906461	0.051644	-0.297587	-0.894613	0.316376
P09913 (IFIT2)	Pre-ETT	1.25323	-0.109062	2.61552	0.0713798	0.731722	0.437371	1.24375	-0.00996382	2.57718
P09913 (IFIT2)	Post-ETT	1.46462	0.102327	2.82691	0.0351016	0.659636	0.659586	1.43518	0.121397	2.77941
P09913 (IFIT2)	Case	0.0771983	-0.245809	0.400206	0.639478	0.965529	0.0211417	0.0756526	-0.264486	0.425442
P09913 (IFIT2)	Control	-0.13419	-0.335156	0.0667753	0.190628	0.999784	0.021808	-0.130499	-0.355616	0.0819907
P09913 (IFIT2)	Interaction	0.211389	-0.169033	0.591811	0.276114	0.906461	0.0254495	0.205641	-0.192027	0.63845
P09917 (ALOX5)	Pre-ETT	0.00903958	-0.687443	0.705523	0.979705	0.996599	0.0696534	0.038417	-0.657919	0.728231
P09917 (ALOX5)	Post-ETT	0.208471	-0.488012	0.904954	0.557436	0.897899	0.0830832	0.230393	-0.453189	0.904124
P09917 (ALOX5)	Case	0.0917089	-0.419867	0.603285	0.72532	0.969195	0.0622671	0.0980482	-0.45776	0.634808
P09917 (ALOX5)	Control	-0.107722	-0.42601	0.210565	0.507116	0.999784	0.0436609	-0.110225	-0.437291	0.223456
P09917 (ALOX5)	Interaction	0.199431	-0.403078	0.80194	0.5165	0.907769	0.0550672	0.205828	-0.422575	0.824944
P09919 (CSF3)	Pre-ETT	0.151828	-0.156508	0.460163	0.334491	0.81309	0.0540147	0.115319	-0.446763	0.459613
P09919 (CSF3)	Post-ETT	0.242438	-0.0658974	0.550773	0.123297	0.695407	0.0981422	0.210926	-0.334828	0.560345
P09919 (CSF3)	Case	0.0838687	-0.0156955	0.183433	0.0987404	0.864915	0.0377081	0.0840203	-0.0358084	0.2005
P09919 (CSF3)	Control	-0.00674178	-0.0686877	0.0552042	0.831086	0.999784	0.00836147	-0.00625923	-0.0744074	0.0606956
P09919 (CSF3)	Interaction	0.0906104	-0.0266513	0.207872	0.129899	0.906461	0.0282658	0.0906777	-0.040958	0.218057
P09919 (CSF3)	Pre-ETT	-0.338582	-0.719142	0.0419783	0.0811997	0.732224	0.193756	-0.354237	-0.839532	0.0921466
P09919 (CSF3)	Post-ETT	-0.28196	-0.66252	0.0985999	0.146459	0.710747	0.10861	-0.29561	-0.780605	0.159025
P09919 (CSF3)	Case	0.0253103	-0.130256	0.180877	0.749816	0.974249	0.0187202	0.0248792	-0.14195	0.193694
P09919 (CSF3)	Control	-0.0313112	-0.1281	0.0654776	0.526049	0.999784	0.014617	-0.0315185	-0.134483	0.0730513
P09919 (CSF3)	Interaction	0.0566216	-0.126597	0.23984	0.544711	0.908589	0.0191944	0.0566161	-0.146324	0.262421
P09923 (ALPI)	Pre-ETT	0.605164	-0.120087	1.33042	0.101958	0.732224	0.257939	0.593989	-0.146587	1.36185
P09923 (ALPI)	Post-ETT	0.357224	-0.368028	1.08248	0.334353	0.81591	0.101886	0.361569	-0.373695	1.11553
P09923 (ALPI)	Case	-0.160207	-0.562953	0.242538	0.435597	0.949581	0.0491394	-0.159058	-0.5754	0.2555
P09923 (ALPI)	Control	0.0877331	-0.162844	0.33831	0.492567	0.999784	0.0317496	0.0889433	-0.187058	0.352473
P09923 (ALPI)	Interaction	-0.24794	-0.722274	0.226393	0.3056	0.906461	0.0549571	-0.248281	-0.769327	0.261416
P09923 (ALPI)	Pre-ETT	-0.0912398	-0.757385	0.574906	0.788353	0.95743	0.0673732	-0.0870226	-0.733198	0.5291
P09923 (ALPI)	Post-ETT	0.0220805	-0.644065	0.688226	0.948201	0.98937	0.0593711	0.0229099	-0.614581	0.665161
P09923 (ALPI)	Case	0.110411	-0.154904	0.375726	0.414705	0.949128	0.0470011	0.11151	-0.172189	0.393962
P09923 (ALPI)	Control	-0.00290903	-0.16798	0.162162	0.972446	0.999784	0.0209962	-0.00169287	-0.182293	0.172013
P09923 (ALPI)	Interaction	0.11332	-0.199155	0.425795	0.477215	0.906461	0.0329799	0.111279	-0.220529	0.444783
P09972 (ALDOC)	Pre-ETT	0.0901557	-0.519705	0.700016	0.772014	0.95527	0.0635667	0.0878177	-0.569376	0.694648
P09972 (ALDOC)	Post-ETT	0.202082	-0.407779	0.811942	0.516049	0.887548	0.0698665	0.183362	-0.463128	0.81079
P09972 (ALDOC)	Case	0.0560313	-0.117291	0.229354	0.526334	0.959561	0.0247709	0.0583564	-0.128472	0.246749
P09972 (ALDOC)	Control	-0.0558946	-0.163731	0.0519416	0.309675	0.999784	0.0203831	-0.0549039	-0.17314	0.0677246
P09972 (ALDOC)	Interaction	0.111926	-0.0922048	0.316056	0.282528	0.906461	0.0267237	0.111184	-0.117875	0.337234
P0C024 (NUDT7)	Pre-ETT	0.195758	-0.612095	1.00361	0.634832	0.916545	0.072649	0.200656	-0.546879	0.984867
P0C024 (NUDT7)	Post-ETT	0.294278	-0.513575	1.10213	0.475252	0.86985	0.0927996	0.309558	-0.491001	1.1096
P0C024 (NUDT7)	Case	-0.0214697	-0.232973	0.190034	0.842297	0.987319	0.02248	-0.0204066	-0.251402	0.211578
P0C024 (NUDT7)	Control	-0.11999	-0.251581	0.0116015	0.0739105	0.999784	0.0626339	-0.118748	-0.260533	0.0182518
P0C024 (NUDT7)	Interaction	0.09852	-0.150578	0.347618	0.438234	0.906461	0.0247575	0.0997353	-0.169919	0.358562
P0C0L4|P0C0L5 (C4B|C4A)	Pre-ETT	-0.406557	-1.14508	0.331962	0.280602	0.789494	0.146494	-0.433547	-1.17507	0.29485
P0C0L4|P0C0L5 (C4B|C4A)	Post-ETT	-0.234199	-0.972718	0.50432	0.534242	0.891994	0.0874058	-0.280532	-1.01302	0.460003
P0C0L4|P0C0L5 (C4B|C4A)	Case	0.193911	-0.213231	0.601054	0.350572	0.938225	0.0675163	0.194568	-0.233943	0.621569
P0C0L4|P0C0L5 (C4B|C4A)	Control	0.0215534	-0.231759	0.274866	0.867554	0.999784	0.0263913	0.0215234	-0.245349	0.288636
P0C0L4|P0C0L5 (C4B|C4A)	Interaction	0.172358	-0.307154	0.65187	0.481123	0.906461	0.0448462	0.166434	-0.322853	0.653225
P0C0L5|P0C0L4 (C4B|C4A)	Pre-ETT	-0.565375	-1.31252	0.181767	0.138038	0.741577	0.176719	-0.574383	-1.3341	0.219265
P0C0L5|P0C0L4 (C4B|C4A)	Post-ETT	-0.0853643	-0.832507	0.661778	0.822808	0.970694	0.0641666	-0.076154	-0.865633	0.719738
P0C0L5|P0C0L4 (C4B|C4A)	Case	0.517169	-0.0708154	1.10515	0.084724	0.857314	0.236826	0.506751	-0.0966313	1.11972
P0C0L5|P0C0L4 (C4B|C4A)	Control	0.037158	-0.328669	0.402985	0.842201	0.999784	0.0349488	0.0331793	-0.353695	0.426988
P0C0L5|P0C0L4 (C4B|C4A)	Interaction	0.480011	-0.212488	1.17251	0.174285	0.906461	0.117451	0.486987	-0.272714	1.23244
P0C0P6 (NPS)	Pre-ETT	-0.198806	-0.790477	0.392864	0.510176	0.875955	0.070904	-0.193103	-0.823279	0.456083
P0C0P6 (NPS)	Post-ETT	-0.428829	-1.0205	0.162842	0.155452	0.712477	0.152128	-0.429892	-1.07697	0.199341
P0C0P6 (NPS)	Case	-0.0659433	-0.494996	0.36311	0.763234	0.974912	0.0467717	-0.0603659	-0.499218	0.393424
P0C0P6 (NPS)	Control	0.16408	-0.102865	0.431024	0.228316	0.999784	0.0607534	0.16555	-0.11349	0.43528
P0C0P6 (NPS)	Interaction	-0.230023	-0.73534	0.275295	0.372294	0.906461	0.0557244	-0.233039	-0.768409	0.276893
P0C0S5 (H2AZ1)	Pre-ETT	1.79856	0.181762	3.41536	0.0292349	0.686417	0.63298	1.79425	0.098048	3.54483
P0C0S5 (H2AZ1)	Post-ETT	1.52483	-0.0919682	3.14163	0.0645335	0.676292	0.317413	1.49499	-0.131305	3.20053
P0C0S5 (H2AZ1)	Case	-0.263939	-0.746584	0.218706	0.283799	0.9186	0.0391746	-0.253406	-0.769878	0.250125
P0C0S5 (H2AZ1)	Control	0.00979109	-0.290497	0.310079	0.949045	0.999784	0.013141	0.00827347	-0.302108	0.335547
P0C0S5 (H2AZ1)	Interaction	-0.27373	-0.842165	0.294705	0.345261	0.906461	0.0255596	-0.266519	-0.860212	0.327565
P0C0S8 (H2AC11|H2AC13|H2AC17|H2AC15|H2AC16)	Pre-ETT	-0.0576844	-0.837751	0.722382	0.884762	0.976194	0.0716128	-0.0496646	-0.835618	0.737418
P0C0S8 (H2AC11|H2AC13|H2AC17|H2AC15|H2AC16)	Post-ETT	0.0546564	-0.725411	0.834723	0.890772	0.98438	0.0657863	0.0662101	-0.695755	0.828732
P0C0S8 (H2AC11|H2AC13|H2AC17|H2AC15|H2AC16)	Case	-0.123167	-0.567419	0.321085	0.586861	0.964372	0.053676	-0.117542	-0.577813	0.348681
P0C0S8 (H2AC11|H2AC13|H2AC17|H2AC15|H2AC16)	Control	-0.235508	-0.511908	0.0408931	0.0949213	0.999784	0.0967472	-0.239324	-0.52663	0.0372085
P0C0S8 (H2AC11|H2AC13|H2AC17|H2AC15|H2AC16)	Interaction	0.112341	-0.410877	0.635559	0.673882	0.922945	0.0401754	0.11403	-0.431889	0.650846
P0C1S8 (WEE2)	Pre-ETT	-0.273561	-0.887248	0.340125	0.382289	0.838689	0.0658324	-0.159091	-0.800448	0.388872
P0C1S8 (WEE2)	Post-ETT	-0.30757	-0.921256	0.306117	0.325951	0.809533	0.0741537	-0.195898	-0.839697	0.354715
P0C1S8 (WEE2)	Case	0.00133709	-0.195409	0.198084	0.989373	0.998329	0.0247351	0.00310666	-0.20654	0.218052
P0C1S8 (WEE2)	Control	0.0353458	-0.0870642	0.157756	0.571436	0.999784	0.017292	0.0343349	-0.0960266	0.164259
P0C1S8 (WEE2)	Interaction	-0.0340087	-0.265727	0.19771	0.773608	0.949335	0.0189656	-0.0297032	-0.277176	0.213268
P0C2L3 (FAM163B)	Pre-ETT	0.266595	-0.553358	1.08655	0.523961	0.879254	0.0792543	0.252177	-0.558567	1.05558
P0C2L3 (FAM163B)	Post-ETT	-0.0735371	-0.89349	0.746416	0.860468	0.981933	0.0678544	-0.0804078	-0.894163	0.752841
P0C2L3 (FAM163B)	Case	-0.301099	-0.784739	0.182541	0.222385	0.885625	0.0859324	-0.30475	-0.794385	0.194907
P0C2L3 (FAM163B)	Control	0.0390331	-0.261874	0.33994	0.799308	0.999784	0.0278385	0.0348825	-0.267426	0.332889
P0C2L3 (FAM163B)	Interaction	-0.340132	-0.90974	0.229476	0.241856	0.906461	0.068043	-0.334687	-0.925202	0.254079
P0C6S8 (LINGO3)	Pre-ETT	0.0894966	-0.633781	0.812774	0.808376	0.960925	0.0704873	0.0976096	-0.610894	0.86432
P0C6S8 (LINGO3)	Post-ETT	0.0180202	-0.705258	0.741298	0.961053	0.990452	0.0737601	0.0161998	-0.693911	0.700286
P0C6S8 (LINGO3)	Case	-0.0426029	-0.285342	0.200136	0.730852	0.969195	0.0284625	-0.0419844	-0.303287	0.216465
P0C6S8 (LINGO3)	Control	0.0288734	-0.122152	0.179899	0.707875	0.999784	0.0188301	0.0317469	-0.126731	0.188752
P0C6S8 (LINGO3)	Interaction	-0.0714763	-0.357362	0.21441	0.624117	0.919327	0.0249662	-0.0755643	-0.380897	0.228039
P0C7L1 (SPINK8)	Pre-ETT	-0.205452	-1.00717	0.596263	0.615477	0.909421	0.0631886	-0.173038	-1.01553	0.656151
P0C7L1 (SPINK8)	Post-ETT	-0.302436	-1.10415	0.499279	0.459683	0.861796	0.0808216	-0.287329	-1.11174	0.579826
P0C7L1 (SPINK8)	Case	-0.1249	-0.329096	0.0792957	0.230587	0.893702	0.0317449	-0.119586	-0.348487	0.0911202
P0C7L1 (SPINK8)	Control	-0.0279164	-0.154961	0.0991284	0.666704	0.999784	0.0123332	-0.027938	-0.163622	0.11003
P0C7L1 (SPINK8)	Interaction	-0.0969838	-0.337476	0.143508	0.429294	0.906461	0.0204237	-0.0992768	-0.358835	0.166194
P0C7M6 (IQCF3)	Pre-ETT	0.276552	-0.51834	1.07144	0.495306	0.869436	0.0887188	0.297317	-0.494695	1.06309
P0C7M6 (IQCF3)	Post-ETT	0.418202	-0.37669	1.21309	0.302466	0.798652	0.125885	0.427742	-0.335268	1.23806
P0C7M6 (IQCF3)	Case	0.0743114	-0.34868	0.497302	0.730599	0.969195	0.0425199	0.0770473	-0.364048	0.522886
P0C7M6 (IQCF3)	Control	-0.0673383	-0.330511	0.195834	0.616021	0.999784	0.0285682	-0.0685617	-0.335126	0.213189
P0C7M6 (IQCF3)	Interaction	0.14165	-0.356528	0.639828	0.577331	0.912936	0.0392137	0.139908	-0.388442	0.674661
P0C7M8 (CLEC2L)	Pre-ETT	1.67334	0.204879	3.1418	0.0255214	0.686282	0.713352	1.69923	0.172254	3.20901
P0C7M8 (CLEC2L)	Post-ETT	1.55767	0.0892122	3.02613	0.037614	0.659636	0.637992	1.5869	0.108329	3.09134
P0C7M8 (CLEC2L)	Case	-0.158797	-0.517216	0.199622	0.385198	0.942209	0.0235955	-0.155219	-0.546795	0.234887
P0C7M8 (CLEC2L)	Control	-0.0431302	-0.266128	0.179868	0.70463	0.999784	0.0117826	-0.0434791	-0.274901	0.191529
P0C7M8 (CLEC2L)	Interaction	-0.115667	-0.537795	0.306461	0.591235	0.913612	0.0164139	-0.111958	-0.583831	0.338641
P0C862 (C1QTNF9)	Pre-ETT	-0.0895915	-0.584501	0.405318	0.722736	0.941721	0.0637996	-0.0627787	-0.693626	0.555405
P0C862 (C1QTNF9)	Post-ETT	-0.00392031	-0.49883	0.490989	0.987613	0.996623	0.053447	-0.0137431	-0.613339	0.563685
P0C862 (C1QTNF9)	Case	0.00848091	-0.156934	0.173896	0.919957	0.99737	0.0193067	0.00734398	-0.174417	0.181367
P0C862 (C1QTNF9)	Control	-0.0771903	-0.180107	0.025726	0.141553	0.999784	0.0344441	-0.0738597	-0.184777	0.0335308
P0C862 (C1QTNF9)	Interaction	0.0856712	-0.109146	0.280489	0.388744	0.906461	0.0254344	0.100578	-0.121334	0.299008
P0C862 (C1QTNF9)	Pre-ETT	0.518243	-0.213993	1.25048	0.165389	0.745357	0.150127	0.498208	-0.249077	1.25132
P0C862 (C1QTNF9)	Post-ETT	0.601815	-0.130421	1.33405	0.107208	0.688305	0.252936	0.587024	-0.138439	1.31919
P0C862 (C1QTNF9)	Case	0.241955	-0.360287	0.844196	0.431031	0.949581	0.0844009	0.243949	-0.364071	0.883247
P0C862 (C1QTNF9)	Control	0.158383	-0.216314	0.53308	0.407405	0.999784	0.0532879	0.157008	-0.24203	0.542581
P0C862 (C1QTNF9)	Interaction	0.0835717	-0.625719	0.792862	0.817368	0.9579	0.0494506	0.0866061	-0.674099	0.830029
P0C8F1 (PATE4)	Pre-ETT	-0.449958	-1.12809	0.228176	0.193436	0.758185	0.184644	-0.450881	-1.11316	0.213308
P0C8F1 (PATE4)	Post-ETT	-0.469291	-1.14743	0.208844	0.174985	0.719668	0.188474	-0.480905	-1.14816	0.18317
P0C8F1 (PATE4)	Case	-0.0796305	-0.266635	0.107374	0.403945	0.948459	0.0318632	-0.081545	-0.280019	0.119497
P0C8F1 (PATE4)	Control	-0.060298	-0.176647	0.0560506	0.309745	0.999784	0.0217913	-0.0613404	-0.187192	0.0660933
P0C8F1 (PATE4)	Interaction	-0.0193326	-0.239577	0.200912	0.863405	0.966804	0.0190619	-0.0190875	-0.264957	0.219248
P0CAP1 (MYZAP)	Pre-ETT	0.184952	-0.87645	1.24635	0.732706	0.943152	0.0680427	0.155827	-0.885924	1.17873
P0CAP1 (MYZAP)	Post-ETT	0.0564002	-1.005	1.1178	0.917052	0.985676	0.0625498	0.0555482	-0.997354	1.14993
P0CAP1 (MYZAP)	Case	-0.139371	-0.547165	0.268422	0.50295	0.957623	0.0336495	-0.137726	-0.556691	0.284054
P0CAP1 (MYZAP)	Control	-0.0108197	-0.264537	0.242898	0.933389	0.999784	0.0167794	-0.00849709	-0.278212	0.249987
P0CAP1 (MYZAP)	Interaction	-0.128552	-0.608831	0.351727	0.599858	0.916005	0.0252362	-0.11985	-0.636812	0.395408
P0CAP1 (MYZAP)	Pre-ETT	-0.153639	-0.727094	0.419815	0.599506	0.906274	0.0656249	-0.149755	-0.728428	0.416338
P0CAP1 (MYZAP)	Post-ETT	-0.209537	-0.782992	0.363917	0.473892	0.869669	0.0815073	-0.21352	-0.7822	0.350756
P0CAP1 (MYZAP)	Case	-0.0418301	-0.120863	0.0372027	0.299568	0.928706	0.0170762	-0.0420897	-0.128439	0.0456275
P0CAP1 (MYZAP)	Control	0.014068	-0.0351039	0.0632399	0.574973	0.999784	0.00727551	0.0145112	-0.0393245	0.0680536
P0CAP1 (MYZAP)	Interaction	-0.0558981	-0.148979	0.0371828	0.239187	0.906461	0.015325	-0.0547707	-0.157897	0.0480388
P0CAP2 (POLR2M)	Pre-ETT	0.0821713	-0.411309	0.575652	0.744151	0.94611	0.0544254	0.0648194	-0.543737	0.595813
P0CAP2 (POLR2M)	Post-ETT	-0.0201322	-0.513612	0.473348	0.93627	0.986726	0.0541931	-0.0457609	-0.648547	0.483326
P0CAP2 (POLR2M)	Case	-0.0183489	-0.383741	0.347043	0.921596	0.99737	0.038614	-0.0185435	-0.404123	0.367796
P0CAP2 (POLR2M)	Control	0.0839546	-0.143382	0.311291	0.469183	0.999784	0.0303185	0.0821238	-0.157739	0.326968
P0CAP2 (POLR2M)	Interaction	-0.102303	-0.532644	0.328037	0.641261	0.919327	0.0325521	-0.0951227	-0.562343	0.343229
P0CG13 (CHTF8)	Pre-ETT	-0.368479	-1.09539	0.358435	0.320455	0.807633	0.119553	-0.387313	-1.06059	0.315023
P0CG13 (CHTF8)	Post-ETT	-0.266467	-0.993381	0.460448	0.472468	0.869457	0.101986	-0.285414	-0.992255	0.429886
P0CG13 (CHTF8)	Case	0.0526014	-0.0655985	0.170801	0.383086	0.942209	0.019519	0.0533094	-0.0826354	0.187473
P0CG13 (CHTF8)	Control	-0.0494112	-0.122952	0.0241294	0.187879	0.999784	0.0188337	-0.0495321	-0.129995	0.0326949
P0CG13 (CHTF8)	Interaction	0.102013	-0.0371975	0.241222	0.15093	0.906461	0.0275056	0.102684	-0.0578099	0.259822
P0CG29 (GSTT2)	Pre-ETT	-0.154956	-0.530808	0.220896	0.41906	0.844331	0.0678581	-0.171156	-0.702158	0.338554
P0CG29 (GSTT2)	Post-ETT	-0.132386	-0.508238	0.243466	0.48997	0.87518	0.0607205	-0.147226	-0.684156	0.351958
P0CG29 (GSTT2)	Case	0.0226615	-0.111257	0.15658	0.740144	0.96983	0.0155193	0.0219158	-0.123967	0.166895
P0CG29 (GSTT2)	Control	9.12922e-05	-0.083229	0.0834116	0.998287	0.999784	0.0108077	0.000138535	-0.0929748	0.0954464
P0CG29 (GSTT2)	Interaction	0.0225702	-0.135153	0.180293	0.779115	0.950792	0.0148585	0.0223561	-0.155482	0.198025
P0CG30 (GSTT2B)	Pre-ETT	0.0497609	-0.468508	0.56803	0.850733	0.970311	0.0583379	-0.0205471	-0.706133	0.615637
P0CG30 (GSTT2B)	Post-ETT	-0.0380356	-0.556305	0.480233	0.885626	0.983698	0.0643187	-0.0895226	-0.779799	0.513128
P0CG30 (GSTT2B)	Case	-0.130825	-0.442191	0.18054	0.410217	0.948459	0.0473768	-0.127662	-0.454875	0.195865
P0CG30 (GSTT2B)	Control	-0.0430289	-0.236751	0.150693	0.663315	0.999784	0.0243517	-0.045556	-0.248464	0.14902
P0CG30 (GSTT2B)	Interaction	-0.0877965	-0.454507	0.278914	0.638893	0.919327	0.0310512	-0.0828223	-0.474509	0.301946
P0CG32 (ZCCHC18)	Pre-ETT	-0.0996421	-0.840619	0.641334	0.792116	0.95743	0.071244	-0.0973813	-0.807751	0.644426
P0CG32 (ZCCHC18)	Post-ETT	0.0315278	-0.709449	0.772504	0.933538	0.986726	0.0624311	0.0453558	-0.670671	0.722165
P0CG32 (ZCCHC18)	Case	0.186132	-0.330792	0.703056	0.480353	0.957196	0.0660462	0.178565	-0.368033	0.712583
P0CG32 (ZCCHC18)	Control	0.0549617	-0.266653	0.376577	0.737668	0.999784	0.0352856	0.0538163	-0.301537	0.408126
P0CG32 (ZCCHC18)	Interaction	0.13117	-0.477638	0.739978	0.672819	0.922945	0.0460008	0.129449	-0.518656	0.766162
P0CG37 (CFC1)	Pre-ETT	1.12529	0.342669	1.90792	0.00483049	0.422365	2.06961	1.1149	0.270435	1.92445
P0CG37 (CFC1)	Post-ETT	0.233817	-0.548808	1.01644	0.558172	0.897899	0.0727896	0.227758	-0.571157	1.03434
P0CG37 (CFC1)	Case	-0.563615	-1.4285	0.301272	0.201519	0.876173	0.194433	-0.574034	-1.40023	0.305903
P0CG37 (CFC1)	Control	0.327862	-0.210246	0.865969	0.232408	0.999784	0.091201	0.336591	-0.21536	0.851511
P0CG37 (CFC1)	Interaction	-0.891477	-1.9101	0.127144	0.0862863	0.898958	0.266763	-0.879092	-1.90713	0.159505
P0CG47 (UBB)	Pre-ETT	0.594847	-0.136796	1.32649	0.111046	0.735797	0.198778	0.574411	-0.169302	1.32993
P0CG47 (UBB)	Post-ETT	0.0683656	-0.663277	0.800008	0.854687	0.980138	0.0663826	0.0579033	-0.742082	0.836383
P0CG47 (UBB)	Case	-0.320682	-1.08657	0.44521	0.411849	0.948459	0.0988991	-0.301365	-1.10696	0.446754
P0CG47 (UBB)	Control	0.2058	-0.270716	0.682315	0.397286	0.999784	0.0665171	0.207138	-0.29249	0.665813
P0CG47 (UBB)	Interaction	-0.526481	-1.42851	0.375548	0.25264	0.906461	0.111511	-0.51489	-1.37973	0.387771
P0CG47 (UBB)	Pre-ETT	0.443075	-0.213453	1.0996	0.185924	0.756401	0.134405	0.412781	-0.294842	1.11756
P0CG47 (UBB)	Post-ETT	-0.0135886	-0.670117	0.64294	0.967641	0.992029	0.0635865	-0.0386501	-0.754723	0.661773
P0CG47 (UBB)	Case	-0.315267	-1.02356	0.393028	0.382994	0.942209	0.10355	-0.310328	-1.03134	0.410088
P0CG47 (UBB)	Control	0.141398	-0.299283	0.582078	0.529429	0.999784	0.0559962	0.144724	-0.296519	0.573186
P0CG47 (UBB)	Interaction	-0.456664	-1.29086	0.37753	0.283296	0.906461	0.114174	-0.45438	-1.31764	0.381563
P0CG48 (UBC)	Pre-ETT	0.742637	0.0025006	1.48277	0.049231	0.709241	0.332989	0.708975	-0.0553573	1.51288
P0CG48 (UBC)	Post-ETT	0.106721	-0.633415	0.846857	0.777476	0.958731	0.0634144	0.101222	-0.684251	0.855712
P0CG48 (UBC)	Case	-0.380907	-1.18723	0.425412	0.354502	0.939042	0.112114	-0.357199	-1.16781	0.456652
P0CG48 (UBC)	Control	0.255008	-0.24666	0.756676	0.31911	0.999784	0.0724631	0.247847	-0.245374	0.741896
P0CG48 (UBC)	Interaction	-0.635915	-1.58556	0.313728	0.189364	0.906461	0.142005	-0.615866	-1.56449	0.364924
P0CG48 (UBC)	Pre-ETT	-0.566336	-1.76864	0.635972	0.355891	0.825359	0.11044	-0.558179	-1.82398	0.674417
P0CG48 (UBC)	Post-ETT	-0.422784	-1.62509	0.779524	0.490692	0.875481	0.0850634	-0.428465	-1.64346	0.821055
P0CG48 (UBC)	Case	0.14396	-0.364365	0.652285	0.578846	0.964372	0.0414177	0.143204	-0.401144	0.679396
P0CG48 (UBC)	Control	0.000408145	-0.315857	0.316673	0.997982	0.999784	0.02275	-0.00130396	-0.321808	0.322835
P0CG48 (UBC)	Interaction	0.143552	-0.455128	0.742232	0.638383	0.919327	0.0321128	0.148038	-0.494503	0.742655
P0CL80 (GAGE12F)	Pre-ETT	-0.297191	-0.885595	0.291214	0.322205	0.808369	0.103568	-0.337898	-1.00299	0.297235
P0CL80 (GAGE12F)	Post-ETT	-0.0636056	-0.65201	0.524799	0.832209	0.973445	0.0611709	-0.093898	-0.8121	0.529514
P0CL80 (GAGE12F)	Case	0.148455	-0.288618	0.585528	0.505594	0.957623	0.0565905	0.154219	-0.307005	0.59119
P0CL80 (GAGE12F)	Control	-0.0851302	-0.357064	0.186804	0.539496	0.999784	0.0366834	-0.0826776	-0.377757	0.214192
P0CL80 (GAGE12F)	Interaction	0.233585	-0.281178	0.748348	0.373801	0.906461	0.0517265	0.232273	-0.353006	0.814321
P0DI81 (TRAPPC2)	Pre-ETT	-0.493263	-1.15464	0.168112	0.143805	0.741579	0.179942	-0.496492	-1.16829	0.218821
P0DI81 (TRAPPC2)	Post-ETT	-0.639225	-1.3006	0.0221494	0.0581819	0.667418	0.375252	-0.624439	-1.32579	0.0525543
P0DI81 (TRAPPC2)	Case	0.00821393	-0.515943	0.532371	0.975498	0.997549	0.0515669	0.0150515	-0.517305	0.539338
P0DI81 (TRAPPC2)	Control	0.154177	-0.171938	0.480292	0.35413	0.999784	0.0505934	0.150528	-0.192383	0.491183
P0DI81 (TRAPPC2)	Interaction	-0.145963	-0.763289	0.471363	0.643063	0.919327	0.0490397	-0.140595	-0.790638	0.476528
P0DJ93 (SMIM13)	Pre-ETT	-0.0408149	-0.769654	0.688025	0.912602	0.983544	0.0633881	-0.0961434	-0.85436	0.641957
P0DJ93 (SMIM13)	Post-ETT	0.266776	-0.462064	0.995615	0.473126	0.869669	0.0798274	0.214988	-0.512738	0.974519
P0DJ93 (SMIM13)	Case	0.245459	-0.259941	0.750859	0.341148	0.930947	0.0775833	0.232826	-0.280242	0.750047
P0DJ93 (SMIM13)	Control	-0.0621319	-0.376577	0.252313	0.698554	0.999784	0.0354701	-0.0646343	-0.391157	0.263743
P0DJ93 (SMIM13)	Interaction	0.307591	-0.287644	0.902826	0.311146	0.906461	0.0743649	0.316452	-0.285603	0.939108
P0DJD7 (PGA4)	Pre-ETT	0.465753	-0.435403	1.36691	0.311066	0.806844	0.119599	0.454287	-0.46211	1.37196
P0DJD7 (PGA4)	Post-ETT	0.304258	-0.596899	1.20541	0.508136	0.883991	0.085659	0.287884	-0.587762	1.1764
P0DJD7 (PGA4)	Case	-0.0584245	-0.330248	0.213399	0.673562	0.965529	0.0273326	-0.0572502	-0.34235	0.234599
P0DJD7 (PGA4)	Control	0.103071	-0.0660499	0.272192	0.232281	0.999784	0.0257328	0.10219	-0.0755712	0.283571
P0DJD7 (PGA4)	Interaction	-0.161496	-0.481636	0.158645	0.322806	0.906461	0.0301826	-0.152086	-0.510653	0.178578
P0DJI8 (SAA1)	Pre-ETT	0.526864	-0.102045	1.15577	0.100601	0.732224	0.325468	0.540632	-0.0795694	1.19141
P0DJI8 (SAA1)	Post-ETT	0.301853	-0.327056	0.930762	0.346854	0.822806	0.0930027	0.303972	-0.319078	0.949671
P0DJI8 (SAA1)	Case	-0.194182	-0.489148	0.100783	0.196951	0.875756	0.0663204	-0.196164	-0.504634	0.108557
P0DJI8 (SAA1)	Control	0.0308295	-0.152689	0.214348	0.741962	0.999784	0.020159	0.03152	-0.154225	0.227386
P0DJI8 (SAA1)	Interaction	-0.225012	-0.572407	0.122384	0.204267	0.906461	0.0592416	-0.229792	-0.577605	0.134674
P0DJI8 (SAA1)	Pre-ETT	-0.225101	-0.759665	0.309463	0.409186	0.844065	0.0750956	-0.211241	-0.760532	0.430935
P0DJI8 (SAA1)	Post-ETT	-0.304205	-0.838768	0.230359	0.264697	0.775387	0.0831074	-0.254744	-0.906562	0.352462
P0DJI8 (SAA1)	Case	-0.0768697	-0.189998	0.0362585	0.182933	0.875756	0.0276851	-0.078356	-0.207928	0.0523752
P0DJI8 (SAA1)	Control	0.00223404	-0.0681511	0.0726191	0.950396	0.999784	0.00812298	0.00147183	-0.0767698	0.0795839
P0DJI8 (SAA1)	Interaction	-0.0791037	-0.212341	0.0541331	0.244568	0.906461	0.0211292	-0.0759554	-0.222031	0.0666826
P0DJI9 (SAA2)	Pre-ETT	0.666907	-0.0714947	1.40531	0.076695	0.731936	0.309234	0.666818	-0.0499543	1.42877
P0DJI9 (SAA2)	Post-ETT	0.411395	-0.327006	1.1498	0.274842	0.780718	0.115901	0.399304	-0.360597	1.16965
P0DJI9 (SAA2)	Case	-0.122162	-0.523716	0.279391	0.550996	0.961152	0.0478043	-0.124237	-0.558325	0.303864
P0DJI9 (SAA2)	Control	0.133349	-0.116486	0.383184	0.295502	0.999784	0.0483802	0.137268	-0.126182	0.395857
P0DJI9 (SAA2)	Interaction	-0.255511	-0.728442	0.217419	0.289638	0.906461	0.0564764	-0.261428	-0.745981	0.248887
P0DML2|P0DML3 (CSH1|CSH2)	Pre-ETT	0.390356	-0.097882	0.878593	0.117108	0.735797	0.117065	0.379135	-0.14287	0.891006
P0DML2|P0DML3 (CSH1|CSH2)	Post-ETT	-0.278533	-0.76677	0.209705	0.263511	0.775182	0.0696436	-0.288814	-0.810446	0.221377
P0DML2|P0DML3 (CSH1|CSH2)	Case	-0.351772	-0.765721	0.0621767	0.0957991	0.864798	0.127878	-0.345108	-0.768575	0.0898948
P0DML2|P0DML3 (CSH1|CSH2)	Control	0.317116	0.0595688	0.574663	0.0158092	0.999784	0.346137	0.315858	0.0365509	0.583833
P0DML2|P0DML3 (CSH1|CSH2)	Interaction	-0.668888	-1.15642	-0.181359	0.00716523	0.851732	0.816181	-0.662297	-1.16527	-0.148504
P0DML3|P0DML2 (CSH2|CSH1)	Pre-ETT	-0.202982	-0.933234	0.52727	0.585895	0.903141	0.0787057	-0.183527	-0.903156	0.525396
P0DML3|P0DML2 (CSH2|CSH1)	Post-ETT	-0.0315984	-0.76185	0.698654	0.932413	0.986726	0.0647004	-0.0142819	-0.722709	0.712391
P0DML3|P0DML2 (CSH2|CSH1)	Case	0.228921	-0.223001	0.680843	0.320799	0.930624	0.0812566	0.224339	-0.249188	0.688169
P0DML3|P0DML2 (CSH2|CSH1)	Control	0.0575373	-0.223636	0.33871	0.688366	0.999784	0.0330926	0.0561257	-0.224969	0.352236
P0DML3|P0DML2 (CSH2|CSH1)	Interaction	0.171383	-0.360868	0.703635	0.527973	0.907769	0.0491233	0.175357	-0.373666	0.708687
P0DMV8 (HSPA1A)	Pre-ETT	0.371625	-0.316536	1.05979	0.289858	0.793976	0.103442	0.336511	-0.37005	1.03418
P0DMV8 (HSPA1A)	Post-ETT	0.40368	-0.284481	1.09184	0.250256	0.767483	0.121248	0.398895	-0.296216	1.07915
P0DMV8 (HSPA1A)	Case	0.00696695	-0.312436	0.32637	0.9659	0.997549	0.0323803	0.0033233	-0.337406	0.343894
P0DMV8 (HSPA1A)	Control	-0.0250879	-0.223811	0.173635	0.80457	0.999784	0.0217962	-0.0252774	-0.23825	0.178103
P0DMV8 (HSPA1A)	Interaction	0.0320549	-0.344122	0.408232	0.86736	0.967719	0.028951	0.0401289	-0.372402	0.428836
P0DMV9 (HSPA1B)	Pre-ETT	0.567159	-0.175942	1.31026	0.134677	0.741577	0.186663	0.541755	-0.204115	1.26873
P0DMV9 (HSPA1B)	Post-ETT	0.650308	-0.0927932	1.39341	0.0863053	0.677615	0.224463	0.634283	-0.138987	1.40047
P0DMV9 (HSPA1B)	Case	0.120915	-0.291101	0.53293	0.565161	0.96342	0.0462785	0.117487	-0.304559	0.536151
P0DMV9 (HSPA1B)	Control	0.0377658	-0.218578	0.29411	0.772772	0.999784	0.0258903	0.0348451	-0.221978	0.297178
P0DMV9 (HSPA1B)	Interaction	0.0831488	-0.402102	0.5684	0.736989	0.942895	0.0347562	0.0844508	-0.428774	0.585834
P0DN86 (CGB3)	Pre-ETT	0.00148148	-0.70929	0.712253	0.99674	0.999575	0.0685822	0.00365047	-0.718109	0.701541
P0DN86 (CGB3)	Post-ETT	0.116308	-0.594463	0.827079	0.748422	0.953345	0.0736826	0.124995	-0.585446	0.833689
P0DN86 (CGB3)	Case	-0.0387885	-0.386632	0.309055	0.826994	0.984342	0.0363291	-0.0384674	-0.409197	0.339906
P0DN86 (CGB3)	Control	-0.153615	-0.370033	0.0628033	0.164167	0.999784	0.0561194	-0.156	-0.379369	0.0765033
P0DN86 (CGB3)	Interaction	0.114826	-0.294847	0.524499	0.582762	0.912936	0.0326096	0.110031	-0.322238	0.548847
P0DN87|P0DN86|P01215 (CGB7|CGB3|CGA)	Pre-ETT	0.00993397	-0.358537	0.378405	0.957859	0.992307	0.0407355	-0.0149552	-0.51696	0.433104
P0DN87|P0DN86|P01215 (CGB7|CGB3|CGA)	Post-ETT	-0.00444338	-0.372914	0.364027	0.981144	0.995258	0.0415522	-0.0282625	-0.49636	0.418827
P0DN87|P0DN86|P01215 (CGB7|CGB3|CGA)	Case	-0.0312242	-0.0979268	0.0354784	0.358891	0.939178	0.0114748	-0.031311	-0.10943	0.0465507
P0DN87|P0DN86|P01215 (CGB7|CGB3|CGA)	Control	-0.0168468	-0.0583473	0.0246536	0.426245	0.999784	0.00613956	-0.0166481	-0.0643948	0.0300272
P0DN87|P0DN86|P01215 (CGB7|CGB3|CGA)	Interaction	-0.0143774	-0.0929365	0.0641817	0.719819	0.939517	0.00701012	-0.0150067	-0.106257	0.0735778
P0DP42 (TMEM225B)	Pre-ETT	0.027826	-0.673581	0.729233	0.938023	0.987569	0.0701996	-0.00949581	-0.693035	0.683915
P0DP42 (TMEM225B)	Post-ETT	-0.0184151	-0.719822	0.682992	0.958961	0.990452	0.0708364	-0.0228444	-0.740756	0.6876
P0DP42 (TMEM225B)	Case	-0.012917	-0.272533	0.246699	0.922316	0.99737	0.0276217	-0.0136313	-0.292352	0.246215
P0DP42 (TMEM225B)	Control	0.0333241	-0.128202	0.19485	0.68595	0.999784	0.0204129	0.0348061	-0.138069	0.209055
P0DP42 (TMEM225B)	Interaction	-0.0462411	-0.352004	0.259522	0.766918	0.948362	0.0269758	-0.0522089	-0.363077	0.281853
P0DPA2 (VSIG8)	Pre-ETT	-0.0517502	-0.87809	0.77459	0.90231	0.980658	0.0641325	-0.0658773	-0.893764	0.7301
P0DPA2 (VSIG8)	Post-ETT	0.4401	-0.386241	1.26644	0.296552	0.794395	0.121548	0.442293	-0.410325	1.26597
P0DPA2 (VSIG8)	Case	0.470083	0.0289439	0.911223	0.0367473	0.840708	0.362069	0.47189	-0.0142443	0.940757
P0DPA2 (VSIG8)	Control	-0.0217665	-0.296231	0.252698	0.876478	0.999784	0.0253947	-0.0204676	-0.300018	0.275592
P0DPA2 (VSIG8)	Interaction	0.49185	-0.0277025	1.0114	0.0635307	0.892422	0.183019	0.490019	-0.0593684	1.02029
P0DPI2 (GATD3)	Pre-ETT	0.139136	-0.637054	0.915326	0.725339	0.942548	0.0653827	0.102374	-0.670734	0.861627
P0DPI2 (GATD3)	Post-ETT	0.617359	-0.158832	1.39355	0.119021	0.690162	0.183938	0.567507	-0.214704	1.35654
P0DPI2 (GATD3)	Case	0.656478	0.00620938	1.30675	0.0478521	0.844096	0.426042	0.642239	-0.012286	1.3403
P0DPI2 (GATD3)	Control	0.178255	-0.226323	0.582833	0.387835	0.999784	0.0553785	0.178164	-0.232084	0.612578
P0DPI2 (GATD3)	Interaction	0.478223	-0.287631	1.24408	0.221005	0.906461	0.109032	0.471534	-0.340079	1.26442
P0DTE4 (UGT2A1)	Pre-ETT	-0.612622	-1.26294	0.0376971	0.0648413	0.724677	0.25104	-0.53668	-1.21445	0.104515
P0DTE4 (UGT2A1)	Post-ETT	-0.517485	-1.1678	0.132834	0.118849	0.690162	0.155297	-0.444194	-1.12219	0.201672
P0DTE4 (UGT2A1)	Case	0.164582	-0.103441	0.432604	0.22877	0.892764	0.0675503	0.168582	-0.129478	0.447203
P0DTE4 (UGT2A1)	Control	0.0694442	-0.0973115	0.2362	0.414378	0.999784	0.0248326	0.0703929	-0.102921	0.244924
P0DTE4 (UGT2A1)	Interaction	0.0951374	-0.220526	0.410801	0.554714	0.908589	0.0311501	0.0923521	-0.253336	0.440895
P10082 (PYY)	Pre-ETT	0.0467367	-0.646713	0.740186	0.894908	0.978	0.0695599	0.0226904	-0.681924	0.723139
P10082 (PYY)	Post-ETT	0.28886	-0.40459	0.98231	0.414252	0.852548	0.0910377	0.260647	-0.432936	0.954323
P10082 (PYY)	Case	-0.0157616	-0.460797	0.429274	0.944659	0.997549	0.0550178	-0.0107894	-0.480281	0.440232
P10082 (PYY)	Control	-0.257885	-0.534773	0.0190034	0.0679335	0.999784	0.192602	-0.260505	-0.542962	0.0202575
P10082 (PYY)	Interaction	0.242123	-0.282018	0.766265	0.365258	0.906461	0.0645449	0.247737	-0.297592	0.778663
P10092 (CALCB)	Pre-ETT	-0.56702	-1.27871	0.144675	0.118397	0.735797	0.263046	-0.589304	-1.32786	0.125962
P10092 (CALCB)	Post-ETT	-0.151315	-0.863009	0.56038	0.676889	0.930483	0.0818331	-0.183138	-0.891145	0.545704
P10092 (CALCB)	Case	0.274841	-0.0150915	0.564773	0.0631769	0.844096	0.163622	0.272885	-0.0232919	0.570885
P10092 (CALCB)	Control	-0.140864	-0.321252	0.0395234	0.125885	0.999784	0.0582889	-0.140056	-0.325146	0.0489534
P10092 (CALCB)	Interaction	0.415705	0.0742369	0.757173	0.0170295	0.851732	0.362002	0.411065	0.0611994	0.78315
P10114 (RAP2A)	Pre-ETT	-0.291619	-1.06163	0.478394	0.45792	0.860982	0.0918056	-0.300429	-0.984745	0.38123
P10114 (RAP2A)	Post-ETT	-0.219042	-0.989054	0.550971	0.577158	0.901735	0.0720383	-0.191269	-0.915463	0.486091
P10114 (RAP2A)	Case	0.0430715	-0.0215659	0.107709	0.191542	0.875756	0.0146955	0.0420405	-0.0324464	0.118928
P10114 (RAP2A)	Control	-0.0295055	-0.069721	0.01071	0.150436	0.999784	0.010314	-0.0295843	-0.0776863	0.0183032
P10114 (RAP2A)	Interaction	0.072577	-0.00354977	0.148704	0.0616825	0.892422	0.0234647	0.0722513	-0.0169527	0.163034
P10124 (SRGN)	Pre-ETT	-0.371072	-1.02139	0.279247	0.263415	0.789494	0.0940571	-0.308361	-1.00671	0.324306
P10124 (SRGN)	Post-ETT	-0.623901	-1.27422	0.0264181	0.0600612	0.667418	0.258633	-0.557853	-1.24608	0.105001
P10124 (SRGN)	Case	-0.0334358	-0.451773	0.384901	0.87552	0.990995	0.0535679	-0.0335401	-0.500815	0.402523
P10124 (SRGN)	Control	0.219393	-0.0408845	0.47967	0.0985158	0.999784	0.126673	0.219863	-0.0475185	0.490172
P10124 (SRGN)	Interaction	-0.252828	-0.745525	0.239868	0.314531	0.906461	0.0628024	-0.257648	-0.76841	0.25648
P10144 (GZMB)	Pre-ETT	-0.21412	-0.962763	0.534523	0.57509	0.898295	0.0776269	-0.202914	-0.927171	0.533993
P10144 (GZMB)	Post-ETT	-0.328149	-1.07679	0.420494	0.390284	0.840759	0.104712	-0.307245	-1.06692	0.455343
P10144 (GZMB)	Case	-0.131351	-0.455877	0.193175	0.42761	0.949546	0.0441447	-0.132851	-0.472863	0.228433
P10144 (GZMB)	Control	-0.0173216	-0.219232	0.184589	0.866471	0.999784	0.0208689	-0.0173018	-0.229184	0.194234
P10144 (GZMB)	Interaction	-0.114029	-0.49624	0.268182	0.558724	0.909912	0.0326712	-0.113819	-0.504521	0.292025
P10144 (GZMB)	Pre-ETT	0.331532	-0.292704	0.955769	0.297904	0.80183	0.100605	0.32415	-0.342546	0.978772
P10144 (GZMB)	Post-ETT	-0.0844198	-0.708656	0.539817	0.790964	0.964844	0.0635028	-0.09513	-0.715943	0.56813
P10144 (GZMB)	Case	-0.361606	-0.677299	-0.0459126	0.0247675	0.839722	0.35711	-0.359782	-0.687243	-0.0139906
P10144 (GZMB)	Control	0.0543462	-0.142069	0.250762	0.58761	0.999784	0.025026	0.0568745	-0.146535	0.262879
P10144 (GZMB)	Interaction	-0.415952	-0.78776	-0.044144	0.0283314	0.875994	0.326239	-0.418065	-0.818046	-0.0509987
P10145 (CXCL8)	Pre-ETT	-0.191364	-0.784264	0.401536	0.526997	0.879254	0.0765557	-0.213833	-0.850357	0.403577
P10145 (CXCL8)	Post-ETT	-0.167791	-0.760691	0.425109	0.57912	0.901735	0.0766435	-0.200305	-0.83924	0.433322
P10145 (CXCL8)	Case	0.107173	-0.148203	0.362548	0.410775	0.948459	0.0374982	0.107032	-0.167189	0.378885
P10145 (CXCL8)	Control	0.0835998	-0.0752876	0.242487	0.302424	0.999784	0.0300221	0.0824745	-0.0796449	0.249006
P10145 (CXCL8)	Interaction	0.0235728	-0.277196	0.324342	0.877915	0.968747	0.0264712	0.0280954	-0.290561	0.327283
P10147 (CCL3)	Pre-ETT	-0.07388	-0.649125	0.501365	0.801255	0.958916	0.0586036	-0.059611	-0.656835	0.573944
P10147 (CCL3)	Post-ETT	-0.0051196	-0.580365	0.570126	0.986083	0.996623	0.0528174	0.0085426	-0.620928	0.638983
P10147 (CCL3)	Case	0.0207567	-0.114739	0.156252	0.763987	0.974912	0.0152336	0.0203081	-0.125904	0.167533
P10147 (CCL3)	Control	-0.0480037	-0.132305	0.0362975	0.264395	0.999784	0.0156844	-0.0467099	-0.142893	0.0463796
P10147 (CCL3)	Interaction	0.0687604	-0.0908192	0.22834	0.39838	0.906461	0.0160742	0.0703342	-0.106217	0.24733
P10153 (RNASE2)	Pre-ETT	0.261826	-0.344581	0.868232	0.397416	0.841365	0.0808909	0.157667	-0.587697	0.832762
P10153 (RNASE2)	Post-ETT	0.27966	-0.326747	0.886066	0.366055	0.831	0.0781116	0.17139	-0.614464	0.85642
P10153 (RNASE2)	Case	-0.000757281	-0.217748	0.216234	0.994542	0.998503	0.0233451	-0.00363009	-0.231109	0.23547
P10153 (RNASE2)	Control	-0.0185914	-0.153597	0.116414	0.787235	0.999784	0.0156438	-0.0191374	-0.165137	0.122704
P10153 (RNASE2)	Interaction	0.0178341	-0.237727	0.273396	0.891209	0.972876	0.0191097	0.017543	-0.256465	0.285596
P10242 (MYB)	Pre-ETT	-0.00945084	-0.743473	0.724571	0.979867	0.996599	0.0734065	-0.0105801	-0.725335	0.725696
P10242 (MYB)	Post-ETT	-0.119113	-0.853136	0.614909	0.750445	0.953842	0.0737908	-0.135746	-0.851993	0.581788
P10242 (MYB)	Case	-0.107272	-0.413032	0.198489	0.49169	0.957623	0.0445989	-0.10074	-0.413429	0.22051
P10242 (MYB)	Control	0.0023908	-0.187845	0.192626	0.980349	0.999784	0.0216506	0.000813258	-0.19959	0.210258
P10242 (MYB)	Interaction	-0.109662	-0.469772	0.250448	0.550603	0.908589	0.0330725	-0.107841	-0.481608	0.283736
P10301 (RRAS)	Pre-ETT	0.258172	-0.548337	1.06468	0.530394	0.880494	0.084148	0.20718	-0.608712	1.01247
P10301 (RRAS)	Post-ETT	0.446271	-0.360239	1.25278	0.278135	0.782427	0.110142	0.383971	-0.442876	1.21826
P10301 (RRAS)	Case	0.351232	-0.207062	0.909527	0.217558	0.881727	0.105151	0.342975	-0.233916	0.961638
P10301 (RRAS)	Control	0.163134	-0.18422	0.510488	0.357316	0.999784	0.0492759	0.158545	-0.199022	0.519247
P10301 (RRAS)	Interaction	0.188098	-0.469433	0.84563	0.575014	0.912936	0.0469672	0.185275	-0.492257	0.901459
P10321 (HLA-C)	Pre-ETT	0.0937487	-0.648927	0.836425	0.804592	0.959211	0.0675068	0.0894948	-0.63342	0.825956
P10321 (HLA-C)	Post-ETT	0.199373	-0.543304	0.94205	0.598779	0.905551	0.0750807	0.219048	-0.492552	0.877323
P10321 (HLA-C)	Case	0.0587819	-0.0419888	0.159553	0.252917	0.908343	0.0203385	0.0601879	-0.0520382	0.166747
P10321 (HLA-C)	Control	-0.046843	-0.10954	0.0158536	0.143095	0.999784	0.017098	-0.0473708	-0.119588	0.0239608
P10321 (HLA-C)	Interaction	0.105625	-0.0130579	0.224308	0.0811029	0.892422	0.0405445	0.106935	-0.0287425	0.233234
P10398 (ARAF)	Pre-ETT	0.405522	-0.598616	1.40966	0.428633	0.846456	0.088828	0.424109	-0.547801	1.48359
P10398 (ARAF)	Post-ETT	0.540554	-0.463584	1.54469	0.291379	0.794065	0.112701	0.545847	-0.493107	1.58045
P10398 (ARAF)	Case	0.353241	-0.152483	0.858965	0.170997	0.875756	0.0917629	0.35872	-0.175211	0.886973
P10398 (ARAF)	Control	0.218208	-0.0964387	0.532855	0.174071	0.999784	0.0525552	0.220447	-0.114326	0.54351
P10398 (ARAF)	Interaction	0.135033	-0.460584	0.73065	0.656793	0.919603	0.0321382	0.138694	-0.483524	0.745029
P10415 (BCL2)	Pre-ETT	0.252531	-0.461591	0.966652	0.488252	0.867112	0.0751358	0.230863	-0.518439	0.965266
P10415 (BCL2)	Post-ETT	0.0381191	-0.676002	0.75224	0.916677	0.985676	0.0657844	0.0167145	-0.739602	0.787757
P10415 (BCL2)	Case	-0.0149904	-0.785669	0.755688	0.96959	0.997549	0.071453	-0.0247166	-0.860134	0.753726
P10415 (BCL2)	Control	0.199421	-0.280073	0.678915	0.414988	0.999784	0.0607478	0.201758	-0.304561	0.70916
P10415 (BCL2)	Interaction	-0.214412	-1.12208	0.693256	0.643373	0.919327	0.0670924	-0.211131	-1.15854	0.749773
P10451 (SPP1)	Pre-ETT	0.216579	-0.202856	0.636014	0.311516	0.806844	0.0732522	0.194241	-0.399958	0.699575
P10451 (SPP1)	Post-ETT	0.0767631	-0.342672	0.496198	0.719817	0.944126	0.0492987	0.0516716	-0.550166	0.554588
P10451 (SPP1)	Case	-0.0984462	-0.242386	0.0454939	0.180084	0.875756	0.0354813	-0.0984066	-0.2574	0.0591919
P10451 (SPP1)	Control	0.0413699	-0.0481854	0.130925	0.365253	0.999784	0.0156125	0.0414968	-0.0577551	0.144902
P10451 (SPP1)	Interaction	-0.139816	-0.309342	0.0297094	0.105991	0.906461	0.0408545	-0.141156	-0.338406	0.0532541
P10515 (DLAT)	Pre-ETT	-0.277512	-0.94719	0.392167	0.416677	0.844331	0.086084	-0.265822	-0.963599	0.42822
P10515 (DLAT)	Post-ETT	-0.540178	-1.20986	0.129501	0.113889	0.690162	0.227416	-0.529574	-1.23867	0.16018
P10515 (DLAT)	Case	-0.199643	-0.64282	0.243533	0.377274	0.941553	0.0709357	-0.20033	-0.676598	0.259498
P10515 (DLAT)	Control	0.0630225	-0.212709	0.338754	0.654169	0.999784	0.0319996	0.0598116	-0.222273	0.347867
P10515 (DLAT)	Interaction	-0.262666	-0.784618	0.259286	0.323972	0.906461	0.0656655	-0.264205	-0.816635	0.296417
P10523 (SAG)	Pre-ETT	-0.16525	-0.803551	0.473051	0.611863	0.909025	0.0770059	-0.158873	-0.775409	0.480871
P10523 (SAG)	Post-ETT	-0.102629	-0.74093	0.535672	0.752662	0.953842	0.0714527	-0.0960799	-0.725252	0.549405
P10523 (SAG)	Case	0.0675771	-0.0319007	0.167055	0.183044	0.875756	0.0278935	0.0661367	-0.0442649	0.177767
P10523 (SAG)	Control	0.00495569	-0.0569365	0.0668478	0.875297	0.999784	0.00841165	0.00550537	-0.063282	0.075045
P10523 (SAG)	Interaction	0.0626214	-0.0545386	0.179781	0.294827	0.906461	0.0169099	0.0620752	-0.0653614	0.196931
P10599 (TXN)	Pre-ETT	0.0763777	-0.46489	0.617646	0.782112	0.956616	0.0594118	0.0596001	-0.524603	0.662547
P10599 (TXN)	Post-ETT	0.273816	-0.267452	0.815084	0.32144	0.808705	0.0876944	0.257123	-0.35016	0.834178
P10599 (TXN)	Case	0.10636	-0.157061	0.369781	0.428732	0.949546	0.0355906	0.108017	-0.179329	0.393322
P10599 (TXN)	Control	-0.0910784	-0.254971	0.0728144	0.27607	0.999784	0.0330724	-0.0905453	-0.264902	0.0859338
P10599 (TXN)	Interaction	0.197438	-0.112806	0.507682	0.212282	0.906461	0.051966	0.20153	-0.132258	0.530191
P10606 (COX5B)	Pre-ETT	0.128194	-0.815787	1.07218	0.790111	0.95743	0.0666735	0.114036	-0.749489	1.01603
P10606 (COX5B)	Post-ETT	0.199676	-0.744305	1.14366	0.678447	0.931095	0.076337	0.195357	-0.708895	1.17764
P10606 (COX5B)	Case	0.0549025	-0.144978	0.254783	0.590331	0.964372	0.0210358	0.0583734	-0.162702	0.264926
P10606 (COX5B)	Control	-0.0165797	-0.14094	0.10778	0.793858	0.999784	0.0109893	-0.0175269	-0.14721	0.117932
P10606 (COX5B)	Interaction	0.0714823	-0.163927	0.306892	0.551747	0.908589	0.0162229	0.0698526	-0.182265	0.332396
P10636 (MAPT)	Pre-ETT	-0.0843444	-0.920683	0.751994	0.84331	0.968778	0.0703485	-0.0435816	-0.881392	0.826771
P10636 (MAPT)	Post-ETT	2.93781e-05	-0.836309	0.836368	0.999945	0.999945	0.0680091	0.0432603	-0.779175	0.894858
P10636 (MAPT)	Case	0.112863	-0.175997	0.401724	0.443798	0.950989	0.0360996	0.108242	-0.200929	0.417469
P10636 (MAPT)	Control	0.0284895	-0.151231	0.20821	0.756033	0.999784	0.0185895	0.0287274	-0.155958	0.211505
P10636 (MAPT)	Interaction	0.0843738	-0.255832	0.42458	0.626905	0.919327	0.0254946	0.0846194	-0.270411	0.438983
P10643 (C7)	Pre-ETT	0.155838	-0.503674	0.81535	0.643274	0.91854	0.0606182	0.166367	-0.505277	0.84259
P10643 (C7)	Post-ETT	0.247942	-0.411569	0.907454	0.461216	0.862844	0.0747548	0.252709	-0.384432	0.915174
P10643 (C7)	Case	0.151261	-0.0862572	0.388779	0.211964	0.876537	0.0481195	0.151784	-0.101527	0.408429
P10643 (C7)	Control	0.0591567	-0.0886199	0.206933	0.43269	0.999784	0.0173632	0.056353	-0.104221	0.211236
P10643 (C7)	Interaction	0.092104	-0.187633	0.371841	0.518718	0.907769	0.0209158	0.0959886	-0.187242	0.379312
P10643 (C7)	Pre-ETT	-0.308984	-0.94682	0.328853	0.342389	0.816323	0.0772218	-0.295535	-0.972999	0.404842
P10643 (C7)	Post-ETT	0.140884	-0.496953	0.77872	0.665079	0.92544	0.0532005	0.134515	-0.514017	0.807246
P10643 (C7)	Case	0.279727	-0.277875	0.837329	0.325491	0.930624	0.0766131	0.26381	-0.297202	0.84201
P10643 (C7)	Control	-0.17014	-0.517064	0.176784	0.336444	0.999784	0.0475541	-0.167815	-0.528721	0.209429
P10643 (C7)	Interaction	0.449867	-0.206849	1.10658	0.179394	0.906461	0.0923949	0.45101	-0.255308	1.14151
P10644 (PRKAR1A)	Pre-ETT	-0.0311301	-0.807023	0.744762	0.937321	0.987569	0.0721018	-0.0209091	-0.802049	0.777941
P10644 (PRKAR1A)	Post-ETT	0.135052	-0.64084	0.910945	0.732989	0.947894	0.0724919	0.164294	-0.637403	0.951075
P10644 (PRKAR1A)	Case	0.224134	-0.114702	0.562969	0.194809	0.875756	0.0821506	0.227349	-0.121565	0.568825
P10644 (PRKAR1A)	Control	0.0579514	-0.152862	0.268765	0.590037	0.999784	0.0244299	0.0557993	-0.166989	0.278655
P10644 (PRKAR1A)	Interaction	0.166182	-0.232881	0.565246	0.414392	0.906461	0.0409504	0.164718	-0.256564	0.584739
P10645 (CHGA)	Pre-ETT	0.156688	-0.484922	0.798299	0.632192	0.915983	0.0563031	0.15384	-0.553569	0.847254
P10645 (CHGA)	Post-ETT	0.255449	-0.386161	0.89706	0.435193	0.857927	0.0707676	0.251403	-0.445141	0.909079
P10645 (CHGA)	Case	0.0229518	-0.320416	0.36632	0.895767	0.992526	0.0295076	0.0221799	-0.330847	0.388016
P10645 (CHGA)	Control	-0.0758094	-0.289443	0.137824	0.486738	0.999784	0.0217722	-0.0729805	-0.296196	0.150709
P10645 (CHGA)	Interaction	0.0987612	-0.305641	0.503163	0.632185	0.919327	0.0248705	0.10095	-0.315834	0.533175
P10645 (CHGA)	Pre-ETT	-0.0153579	-0.639241	0.608525	0.961519	0.992926	0.0425762	-0.00690019	-0.633762	0.643566
P10645 (CHGA)	Post-ETT	0.274428	-0.349455	0.898311	0.388615	0.840455	0.068095	0.27468	-0.381629	0.914375
P10645 (CHGA)	Case	0.12607	-0.417939	0.670079	0.64968	0.965529	0.0530525	0.128043	-0.454802	0.697775
P10645 (CHGA)	Control	-0.163716	-0.502183	0.17475	0.343112	0.999784	0.0452623	-0.160842	-0.515554	0.192586
P10645 (CHGA)	Interaction	0.289786	-0.350921	0.930494	0.375362	0.906461	0.0544205	0.289477	-0.379902	0.963665
P10646 (TFPI)	Pre-ETT	-0.16054	-0.80626	0.485179	0.626052	0.913135	0.0667833	-0.154662	-0.772416	0.469271
P10646 (TFPI)	Post-ETT	0.150299	-0.49542	0.796018	0.648243	0.92071	0.0622301	0.14576	-0.479378	0.811086
P10646 (TFPI)	Case	0.186181	-0.0204329	0.392794	0.0773732	0.846583	0.114545	0.184489	-0.0388168	0.395257
P10646 (TFPI)	Control	-0.124658	-0.253207	0.00389057	0.0573485	0.999784	0.0847363	-0.12532	-0.258952	0.0107598
P10646 (TFPI)	Interaction	0.310839	0.0674998	0.554178	0.0122924	0.851732	0.327535	0.309724	0.0538967	0.572271
P10696 (ALPG)	Pre-ETT	-0.383498	-1.09267	0.32567	0.289193	0.793976	0.124923	-0.380067	-1.08592	0.307125
P10696 (ALPG)	Post-ETT	-0.394078	-1.10325	0.31509	0.276095	0.781622	0.129941	-0.379956	-1.10279	0.319203
P10696 (ALPG)	Case	0.0241134	-0.123439	0.171666	0.748739	0.974227	0.0193868	0.0243035	-0.133755	0.190652
P10696 (ALPG)	Control	0.034693	-0.0571096	0.126496	0.458883	0.999784	0.0144683	0.0342902	-0.0678557	0.13443
P10696 (ALPG)	Interaction	-0.0105796	-0.184359	0.1632	0.905021	0.976934	0.014689	-0.0136266	-0.195002	0.184767
P10696 (ALPG)	Pre-ETT	0.229124	-0.379601	0.83785	0.460678	0.86126	0.0705148	0.141095	-0.54685	0.860519
P10696 (ALPG)	Post-ETT	0.134802	-0.473923	0.743528	0.664264	0.92544	0.0643293	0.0497914	-0.694947	0.735011
P10696 (ALPG)	Case	-0.0939308	-0.256889	0.069027	0.258583	0.913413	0.0301263	-0.0949633	-0.275643	0.0865564
P10696 (ALPG)	Control	0.000391149	-0.100996	0.101779	0.993967	0.999784	0.0115385	0.000178417	-0.112788	0.111045
P10696 (ALPG)	Interaction	-0.094322	-0.286246	0.0976017	0.335429	0.906461	0.0241783	-0.0910152	-0.300703	0.120785
P10720 (PF4V1)	Pre-ETT	0.197684	-0.536249	0.931618	0.597558	0.905686	0.0699121	0.188908	-0.558222	0.933859
P10720 (PF4V1)	Post-ETT	0.300379	-0.433557	1.03432	0.422462	0.853335	0.0848658	0.292723	-0.458873	1.03239
P10720 (PF4V1)	Case	0.0682267	-0.262906	0.39936	0.686337	0.965529	0.0341162	0.0672086	-0.279147	0.429992
P10720 (PF4V1)	Control	-0.0344667	-0.240488	0.171555	0.742991	0.999784	0.0211617	-0.0345593	-0.247042	0.176626
P10720 (PF4V1)	Interaction	0.102693	-0.287299	0.492685	0.605784	0.916005	0.0294206	0.101839	-0.293897	0.50396
P10721 (KIT)	Pre-ETT	-0.0232197	-0.756661	0.710221	0.950523	0.990598	0.0644699	-0.0315811	-0.740124	0.678554
P10721 (KIT)	Post-ETT	0.403067	-0.330374	1.13651	0.281431	0.785617	0.115758	0.405066	-0.352509	1.13626
P10721 (KIT)	Case	0.31411	-0.11879	0.74701	0.154985	0.875756	0.117947	0.312233	-0.151375	0.762418
P10721 (KIT)	Control	-0.112177	-0.381514	0.157161	0.414325	0.999784	0.0382006	-0.11015	-0.379962	0.180315
P10721 (KIT)	Interaction	0.426286	-0.0835614	0.936134	0.101268	0.906461	0.131013	0.419763	-0.105091	0.961001
P10746 (UROS)	Pre-ETT	0.645033	-0.016837	1.3069	0.0561197	0.709241	0.273513	0.612353	-0.101819	1.31968
P10746 (UROS)	Post-ETT	0.188753	-0.473117	0.850623	0.576199	0.901735	0.0649424	0.161225	-0.522534	0.874345
P10746 (UROS)	Case	-0.284495	-0.999982	0.430991	0.435785	0.949581	0.0960813	-0.282637	-0.999801	0.454498
P10746 (UROS)	Control	0.171785	-0.27337	0.61694	0.449441	0.999784	0.0593557	0.173244	-0.280071	0.622307
P10746 (UROS)	Interaction	-0.45628	-1.29894	0.386385	0.288569	0.906461	0.0931909	-0.450307	-1.30264	0.40991
P10747 (CD28)	Pre-ETT	-0.216089	-0.823231	0.391053	0.485444	0.866047	0.0739577	-0.214207	-0.860179	0.396535
P10747 (CD28)	Post-ETT	0.291903	-0.315239	0.899045	0.346032	0.822806	0.0860525	0.291265	-0.339956	0.959223
P10747 (CD28)	Case	0.369604	0.0291579	0.71005	0.0333514	0.840708	0.289593	0.366399	0.00543853	0.720381
P10747 (CD28)	Control	-0.138387	-0.350203	0.0734286	0.200363	0.999784	0.0499987	-0.132731	-0.364434	0.0957151
P10747 (CD28)	Interaction	0.507991	0.10703	0.908952	0.0130227	0.851732	0.429835	0.502246	0.0778585	0.931245
P10767 (FGF6)	Pre-ETT	0.409976	-0.418188	1.23814	0.331915	0.81248	0.120216	0.447008	-0.384477	1.23305
P10767 (FGF6)	Post-ETT	-0.045834	-0.873998	0.78233	0.913621	0.985676	0.0661199	-0.017252	-0.886855	0.815768
P10767 (FGF6)	Case	-0.220658	-1.06601	0.624694	0.608932	0.965529	0.0821575	-0.206678	-1.05126	0.658349
P10767 (FGF6)	Control	0.235152	-0.290801	0.761106	0.38087	0.999784	0.0695289	0.233427	-0.290589	0.753841
P10767 (FGF6)	Interaction	-0.45581	-1.45142	0.539804	0.369555	0.906461	0.0945238	-0.457164	-1.44494	0.560811
P10768 (ESD)	Pre-ETT	0.629755	-0.187389	1.4469	0.130916	0.741146	0.19598	0.626557	-0.213938	1.494
P10768 (ESD)	Post-ETT	0.517445	-0.299699	1.33459	0.214561	0.748514	0.136492	0.513624	-0.34237	1.36995
P10768 (ESD)	Case	0.165798	-0.756443	1.08804	0.724571	0.969195	0.0801362	0.161019	-0.723559	1.09147
P10768 (ESD)	Control	0.278108	-0.295684	0.851899	0.342131	0.999784	0.0765245	0.272062	-0.293366	0.840935
P10768 (ESD)	Interaction	-0.11231	-1.19848	0.97386	0.839401	0.95808	0.0588715	-0.103748	-1.1769	1.00851
P10809 (HSPD1)	Pre-ETT	-0.422905	-1.11471	0.268898	0.230862	0.765384	0.13743	-0.423051	-1.08292	0.306122
P10809 (HSPD1)	Post-ETT	-0.395598	-1.0874	0.296205	0.262382	0.775182	0.118178	-0.394349	-1.10686	0.30051
P10809 (HSPD1)	Case	0.112352	-0.406141	0.630846	0.671052	0.965529	0.055037	0.115244	-0.42212	0.652152
P10809 (HSPD1)	Control	0.0850452	-0.237546	0.407637	0.60536	0.999784	0.0384031	0.0881489	-0.242894	0.420983
P10809 (HSPD1)	Interaction	0.027307	-0.583349	0.637963	0.930159	0.985149	0.0454138	0.0244888	-0.557847	0.641364
P10827 (THRA)	Pre-ETT	-0.507823	-1.10854	0.0928976	0.0975461	0.732224	0.224821	-0.514641	-1.14323	0.0889289
P10827 (THRA)	Post-ETT	-0.33912	-0.939841	0.261601	0.268535	0.776095	0.107182	-0.359444	-0.984311	0.24821
P10827 (THRA)	Case	0.190389	-0.172029	0.552806	0.303185	0.930063	0.0698337	0.187259	-0.183347	0.575673
P10827 (THRA)	Control	0.0216857	-0.2038	0.247171	0.850488	0.999784	0.0258349	0.0219047	-0.216594	0.256456
P10827 (THRA)	Interaction	0.168703	-0.258134	0.595541	0.438543	0.906461	0.0445521	0.171065	-0.270048	0.608691
P10828 (THRB)	Pre-ETT	0.069956	-0.691969	0.831881	0.857189	0.972956	0.0751317	0.118736	-0.670136	0.865927
P10828 (THRB)	Post-ETT	-0.317154	-1.07908	0.444771	0.414591	0.852548	0.0856541	-0.261222	-1.01096	0.507728
P10828 (THRB)	Case	-0.337628	-0.799746	0.12449	0.152153	0.875756	0.120755	-0.33397	-0.804575	0.147998
P10828 (THRB)	Control	0.0494819	-0.238035	0.336998	0.735882	0.999784	0.0324028	0.0527304	-0.241654	0.345873
P10828 (THRB)	Interaction	-0.38711	-0.93137	0.15715	0.163305	0.906461	0.104095	-0.384876	-0.951119	0.181197
P10909 (CLU)	Pre-ETT	0.0705616	-0.691283	0.832406	0.855951	0.972469	0.0640566	0.0729515	-0.691729	0.867634
P10909 (CLU)	Post-ETT	0.241968	-0.519877	1.00381	0.533613	0.891924	0.0705976	0.257308	-0.537732	1.03854
P10909 (CLU)	Case	0.314677	-0.536912	1.16627	0.468918	0.954686	0.095842	0.319339	-0.523712	1.18429
P10909 (CLU)	Control	0.143271	-0.386563	0.673105	0.59612	0.999784	0.0536464	0.139135	-0.382111	0.666858
P10909 (CLU)	Interaction	0.171406	-0.831554	1.17437	0.737656	0.942895	0.0649218	0.169475	-0.833391	1.15669
P10912 (GHR)	Pre-ETT	-0.795671	-1.46346	-0.127877	0.0195287	0.661501	1.0891	-0.812072	-1.44502	-0.147466
P10912 (GHR)	Post-ETT	-0.712783	-1.38058	-0.0449893	0.0364379	0.659636	0.645784	-0.741382	-1.36838	-0.0849659
P10912 (GHR)	Case	0.0301422	-0.0798915	0.140176	0.591333	0.964372	0.0132502	0.0298387	-0.0890225	0.152603
P10912 (GHR)	Control	-0.052746	-0.121206	0.0157138	0.131021	0.999784	0.0192701	-0.0520445	-0.12945	0.0275449
P10912 (GHR)	Interaction	0.0828882	-0.0467041	0.21248	0.209985	0.906461	0.0172803	0.083368	-0.0591567	0.226206
P10914 (IRF1)	Pre-ETT	-0.25216	-0.947063	0.442743	0.476952	0.865513	0.102	-0.27335	-0.949074	0.440207
P10914 (IRF1)	Post-ETT	-0.17938	-0.874283	0.515524	0.612901	0.908933	0.0752239	-0.193443	-0.881496	0.488286
P10914 (IRF1)	Case	0.116043	-0.0649158	0.297001	0.208805	0.876537	0.0462639	0.119315	-0.0775781	0.314888
P10914 (IRF1)	Control	0.0432622	-0.0693248	0.155849	0.451373	0.999784	0.0176227	0.041447	-0.0819895	0.165673
P10914 (IRF1)	Interaction	0.0727804	-0.140344	0.285904	0.503295	0.907769	0.0216944	0.0712719	-0.153747	0.301177
P10914 (IRF1)	Pre-ETT	0.290455	-0.501025	1.08194	0.471979	0.863031	0.0876742	0.278103	-0.545786	1.07293
P10914 (IRF1)	Post-ETT	0.498577	-0.292903	1.29006	0.216965	0.748514	0.152673	0.511446	-0.282579	1.30049
P10914 (IRF1)	Case	0.208739	-0.1403	0.557777	0.241143	0.899725	0.0676384	0.20374	-0.150833	0.587487
P10914 (IRF1)	Control	0.000616701	-0.216545	0.217778	0.995559	0.999784	0.0219723	0.0024483	-0.222898	0.220475
P10914 (IRF1)	Interaction	0.208122	-0.202959	0.619202	0.321056	0.906461	0.049891	0.209228	-0.214804	0.635118
P10915 (HAPLN1)	Pre-ETT	0.655218	-0.0942711	1.40471	0.0866318	0.732224	0.310439	0.660152	-0.122447	1.42144
P10915 (HAPLN1)	Post-ETT	0.697367	-0.0521223	1.44686	0.0682034	0.677615	0.428395	0.710207	-0.047572	1.4281
P10915 (HAPLN1)	Case	0.0123384	-0.208092	0.232769	0.912641	0.99529	0.0234888	0.0110982	-0.222923	0.25094
P10915 (HAPLN1)	Control	-0.0298103	-0.166956	0.107335	0.670091	0.999784	0.0160621	-0.0319281	-0.176436	0.115083
P10915 (HAPLN1)	Interaction	0.0421487	-0.217463	0.301761	0.750329	0.945431	0.0185465	0.04095	-0.235168	0.324497
P10966 (CD8B)	Pre-ETT	0.164269	-0.571855	0.900394	0.66184	0.925148	0.0741904	0.154245	-0.585119	0.916235
P10966 (CD8B)	Post-ETT	0.408119	-0.328006	1.14424	0.277199	0.781871	0.115352	0.369566	-0.363576	1.13216
P10966 (CD8B)	Case	0.319409	-0.23314	0.871958	0.25722	0.912248	0.106897	0.319218	-0.278623	0.902633
P10966 (CD8B)	Control	0.0755596	-0.26822	0.419339	0.666627	0.999784	0.0408864	0.0784735	-0.27734	0.437577
P10966 (CD8B)	Interaction	0.243849	-0.406915	0.894614	0.462692	0.906461	0.0598416	0.243355	-0.436897	0.909036
P10966|P01732 (CD8B|CD8A)	Pre-ETT	-0.27476	-1.01002	0.460501	0.463913	0.86144	0.0885018	-0.238971	-0.973986	0.53638
P10966|P01732 (CD8B|CD8A)	Post-ETT	-0.204273	-0.939534	0.530988	0.58608	0.903351	0.0765408	-0.164085	-0.929281	0.615004
P10966|P01732 (CD8B|CD8A)	Case	-0.0439326	-0.484845	0.39698	0.845165	0.987812	0.0517008	-0.0349604	-0.510355	0.405521
P10966|P01732 (CD8B|CD8A)	Control	-0.114419	-0.388742	0.159904	0.413647	0.999784	0.0400861	-0.117175	-0.400931	0.167548
P10966|P01732 (CD8B|CD8A)	Interaction	0.0704864	-0.448798	0.589771	0.790208	0.954819	0.038287	0.0745706	-0.471867	0.631667
P10997 (IAPP)	Pre-ETT	0.381566	-0.287552	1.05068	0.263706	0.789494	0.106332	0.367481	-0.344743	1.04492
P10997 (IAPP)	Post-ETT	0.598628	-0.0704898	1.26775	0.0795185	0.677615	0.234251	0.581294	-0.120137	1.26927
P10997 (IAPP)	Case	0.0762056	-0.313103	0.465514	0.701234	0.966881	0.039173	0.076512	-0.320476	0.486536
P10997 (IAPP)	Control	-0.140856	-0.383073	0.10136	0.254378	0.999784	0.0521254	-0.13868	-0.382561	0.106718
P10997 (IAPP)	Interaction	0.217062	-0.241446	0.67557	0.353478	0.906461	0.0449257	0.214946	-0.253607	0.68591
P11047|P07942|P24043 (LAMC1|LAMB1|LAMA2)	Pre-ETT	-0.54651	-1.26284	0.169822	0.134833	0.741577	0.219578	-0.541559	-1.29918	0.190107
P11047|P07942|P24043 (LAMC1|LAMB1|LAMA2)	Post-ETT	0.042629	-0.673703	0.758961	0.907147	0.985642	0.0613955	0.0266862	-0.722	0.756989
P11047|P07942|P24043 (LAMC1|LAMB1|LAMA2)	Case	0.473755	-0.13479	1.0823	0.12705	0.872323	0.160598	0.456953	-0.177659	1.09055
P11047|P07942|P24043 (LAMC1|LAMB1|LAMA2)	Control	-0.115383	-0.494003	0.263236	0.550311	0.999784	0.0398999	-0.110696	-0.51148	0.278636
P11047|P07942|P24043 (LAMC1|LAMB1|LAMA2)	Interaction	0.589139	-0.127576	1.30585	0.107161	0.906461	0.170315	0.587028	-0.160726	1.32666
P11049 (CD37)	Pre-ETT	-0.0360709	-0.572841	0.500699	0.895214	0.978	0.054654	-0.0246921	-0.628012	0.572041
P11049 (CD37)	Post-ETT	0.246654	-0.290116	0.783424	0.367784	0.831	0.0876304	0.247233	-0.344215	0.842833
P11049 (CD37)	Case	0.233478	-0.0833899	0.550345	0.148694	0.875756	0.101679	0.233827	-0.101745	0.571638
P11049 (CD37)	Control	-0.0492467	-0.246393	0.147899	0.62442	0.999784	0.0220549	-0.0470725	-0.261588	0.154579
P11049 (CD37)	Interaction	0.282724	-0.0904666	0.655915	0.137586	0.906461	0.0936568	0.283418	-0.11999	0.678529
P11142 (HSPA8)	Pre-ETT	0.493936	-0.31358	1.30145	0.230583	0.765384	0.116926	0.465669	-0.364521	1.27696
P11142 (HSPA8)	Post-ETT	0.617443	-0.190074	1.42496	0.133971	0.704453	0.146307	0.588436	-0.216357	1.40178
P11142 (HSPA8)	Case	0.168427	-0.385949	0.722803	0.551534	0.961152	0.0621793	0.168996	-0.457951	0.750443
P11142 (HSPA8)	Control	0.0449206	-0.299996	0.389837	0.798524	0.999784	0.0323143	0.0439407	-0.313643	0.398659
P11142 (HSPA8)	Interaction	0.123506	-0.529411	0.776423	0.710825	0.935971	0.0392288	0.127195	-0.533914	0.798846
P11171 (EPB41)	Pre-ETT	0.661787	-0.131566	1.45514	0.102063	0.732224	0.217602	0.650005	-0.179076	1.46495
P11171 (EPB41)	Post-ETT	-0.0593021	-0.852655	0.734051	0.883523	0.983698	0.0629753	-0.0621826	-0.912358	0.747813
P11171 (EPB41)	Case	-0.482304	-1.34783	0.383226	0.274762	0.914339	0.13819	-0.482777	-1.35375	0.39453
P11171 (EPB41)	Control	0.238785	-0.299722	0.777293	0.384799	0.999784	0.0710776	0.239177	-0.303623	0.785092
P11171 (EPB41)	Interaction	-0.721089	-1.74047	0.298289	0.165612	0.906461	0.178718	-0.721486	-1.77984	0.347186
P11177 (PDHB)	Pre-ETT	0.579256	-0.0668877	1.2254	0.0789056	0.731936	0.284674	0.573908	-0.0708354	1.22043
P11177 (PDHB)	Post-ETT	0.182656	-0.463487	0.8288	0.57954	0.901735	0.0706461	0.198807	-0.471572	0.878699
P11177 (PDHB)	Case	-0.334804	-0.92086	0.251252	0.262844	0.914339	0.101414	-0.32526	-0.929157	0.28962
P11177 (PDHB)	Control	0.0617955	-0.302831	0.426422	0.739763	0.999784	0.0371921	0.059478	-0.307408	0.449073
P11177 (PDHB)	Interaction	-0.396599	-1.08683	0.293628	0.260089	0.906461	0.089434	-0.399263	-1.10213	0.334758
P11182 (DBT)	Pre-ETT	-0.422543	-1.11757	0.27248	0.23343	0.768432	0.144229	-0.41806	-1.12247	0.288289
P11182 (DBT)	Post-ETT	-0.365169	-1.06019	0.329854	0.303115	0.798652	0.126164	-0.373779	-1.05972	0.335077
P11182 (DBT)	Case	0.0906276	-0.431965	0.61322	0.733935	0.969195	0.0609996	0.0931263	-0.427672	0.627388
P11182 (DBT)	Control	0.0332534	-0.291888	0.358395	0.841127	0.999784	0.0383632	0.0353027	-0.312008	0.378636
P11182 (DBT)	Interaction	0.0573742	-0.558109	0.672858	0.85503	0.963724	0.0497812	0.0501291	-0.603825	0.680738
P11215 (ITGAM)	Pre-ETT	0.21046	-0.740065	1.16099	0.664314	0.925324	0.080982	0.20694	-0.73746	1.07721
P11215 (ITGAM)	Post-ETT	0.360884	-0.589641	1.31141	0.456794	0.861796	0.0946999	0.358822	-0.545688	1.24563
P11215 (ITGAM)	Case	0.191382	0.0236848	0.359078	0.0253006	0.839722	0.154871	0.19282	0.0158961	0.368439
P11215 (ITGAM)	Control	0.0409575	-0.0633785	0.145294	0.441661	0.999784	0.0121304	0.0398988	-0.0745573	0.153116
P11215 (ITGAM)	Interaction	0.150424	-0.047081	0.347929	0.135503	0.906461	0.0337239	0.151797	-0.0758371	0.375744
P11216 (PYGB)	Pre-ETT	-0.232149	-0.99467	0.530372	0.550701	0.884905	0.0909535	-0.281372	-1.0618	0.510972
P11216 (PYGB)	Post-ETT	-0.0198952	-0.782416	0.742626	0.959216	0.990452	0.0718467	-0.0874518	-0.842264	0.694316
P11216 (PYGB)	Case	0.354572	-0.191721	0.900864	0.203332	0.876537	0.115014	0.346015	-0.230732	0.928781
P11216 (PYGB)	Control	0.142318	-0.19757	0.482205	0.41183	0.999784	0.0521458	0.148493	-0.197237	0.503878
P11216 (PYGB)	Interaction	0.212254	-0.431142	0.85565	0.517901	0.907769	0.0553276	0.200875	-0.465694	0.866968
P11226 (MBL2)	Pre-ETT	0.119474	-0.691074	0.930023	0.77266	0.95527	0.0723403	0.115928	-0.695407	0.950883
P11226 (MBL2)	Post-ETT	0.106335	-0.704214	0.916884	0.797082	0.966039	0.0747648	0.0888363	-0.740319	0.907744
P11226 (MBL2)	Case	-0.0750185	-0.441735	0.291698	0.68846	0.965529	0.0388596	-0.0743997	-0.439715	0.304219
P11226 (MBL2)	Control	-0.0618789	-0.290039	0.166281	0.595032	0.999784	0.0268153	-0.0597876	-0.291883	0.18055
P11226 (MBL2)	Interaction	-0.0131395	-0.44504	0.418761	0.952453	0.989999	0.0310669	-0.0158344	-0.462527	0.437482
P11233 (RALA)	Pre-ETT	-0.369978	-1.05586	0.3159	0.290398	0.793976	0.122075	-0.421067	-1.07743	0.269804
P11233 (RALA)	Post-ETT	-0.549064	-1.23494	0.136815	0.116648	0.690162	0.223445	-0.585502	-1.30043	0.111289
P11233 (RALA)	Case	-0.062285	-0.563843	0.439273	0.8077	0.981578	0.0564417	-0.0677165	-0.582853	0.461233
P11233 (RALA)	Control	0.1168	-0.195255	0.428855	0.463191	0.999784	0.0414039	0.114012	-0.199431	0.435768
P11233 (RALA)	Interaction	-0.179085	-0.769795	0.411625	0.552378	0.908589	0.0510958	-0.170986	-0.768652	0.419081
P11234 (RALB)	Pre-ETT	-0.60681	-1.33535	0.121733	0.10258	0.732224	0.267164	-0.607688	-1.33668	0.141038
P11234 (RALB)	Post-ETT	-0.512928	-1.24147	0.215614	0.167615	0.716612	0.182091	-0.523345	-1.31698	0.210604
P11234 (RALB)	Case	0.307645	-0.284094	0.899383	0.30821	0.930067	0.0978458	0.305125	-0.29249	0.899387
P11234 (RALB)	Control	0.213763	-0.154399	0.581926	0.255121	0.999784	0.0720974	0.220018	-0.168728	0.596781
P11234 (RALB)	Interaction	0.0938816	-0.603039	0.790802	0.791761	0.955129	0.0498493	0.0888203	-0.663042	0.809503
P11279 (LAMP1)	Pre-ETT	-0.19	-0.865777	0.485778	0.581594	0.900752	0.0867161	-0.200566	-0.751712	0.413052
P11279 (LAMP1)	Post-ETT	-0.17433	-0.850108	0.501447	0.613129	0.908933	0.0785567	-0.194114	-0.815389	0.419681
P11279 (LAMP1)	Case	0.0143525	-0.0202837	0.0489888	0.416695	0.949128	0.00640865	0.0138417	-0.0308053	0.0593816
P11279 (LAMP1)	Control	-0.00131665	-0.0228663	0.020233	0.904681	0.999784	0.00293213	-0.00152475	-0.0295236	0.0248755
P11279 (LAMP1)	Interaction	0.0156692	-0.0251237	0.056462	0.451538	0.906461	0.00494481	0.0156525	-0.0361611	0.0655863
P11309 (PIM1)	Pre-ETT	0.479487	-0.349732	1.30871	0.257077	0.788133	0.134648	0.484425	-0.32274	1.31235
P11309 (PIM1)	Post-ETT	0.196898	-0.632321	1.02612	0.64165	0.918771	0.0802947	0.218063	-0.604358	1.06133
P11309 (PIM1)	Case	-0.473525	-1.07955	0.132498	0.125659	0.872099	0.176258	-0.470171	-1.09418	0.120289
P11309 (PIM1)	Control	-0.190936	-0.567986	0.186114	0.320945	0.999784	0.0592874	-0.194521	-0.58991	0.211789
P11309 (PIM1)	Interaction	-0.282589	-0.996333	0.431155	0.43775	0.906461	0.0670728	-0.286306	-1.0128	0.437283
P11310 (ACADM)	Pre-ETT	-0.604907	-1.24053	0.0307207	0.0621483	0.721852	0.342725	-0.59159	-1.24917	0.0761809
P11310 (ACADM)	Post-ETT	-0.771542	-1.40717	-0.135914	0.017357	0.600763	0.758222	-0.758811	-1.38554	-0.0578398
P11310 (ACADM)	Case	-0.0940371	-0.63384	0.445765	0.732774	0.969195	0.0605074	-0.106283	-0.663311	0.452236
P11310 (ACADM)	Control	0.0725978	-0.263252	0.408447	0.671807	0.999784	0.0401204	0.0718018	-0.276466	0.417027
P11310 (ACADM)	Interaction	-0.166635	-0.802388	0.469118	0.607448	0.916005	0.0507122	-0.1541	-0.81111	0.497012
P11362 (FGFR1)	Pre-ETT	-0.286252	-0.848897	0.276392	0.318689	0.806844	0.0964224	-0.295879	-0.89353	0.298609
P11362 (FGFR1)	Post-ETT	-0.304781	-0.867426	0.257863	0.288371	0.792061	0.0946604	-0.312832	-0.900377	0.250851
P11362 (FGFR1)	Case	-0.209819	-0.772052	0.352413	0.464512	0.954249	0.0763577	-0.204423	-0.802376	0.372246
P11362 (FGFR1)	Control	-0.19129	-0.541095	0.158515	0.283808	0.999784	0.0668988	-0.195843	-0.558646	0.175516
P11362 (FGFR1)	Interaction	-0.018529	-0.680699	0.643641	0.956263	0.991548	0.0487779	-0.0210829	-0.666104	0.687565
P11387 (TOP1)	Pre-ETT	0.531914	-0.253928	1.31776	0.184627	0.756136	0.14587	0.524255	-0.310037	1.31816
P11387 (TOP1)	Post-ETT	0.234412	-0.551429	1.02025	0.558785	0.897899	0.0723602	0.218639	-0.593276	1.09711
P11387 (TOP1)	Case	-0.113502	-0.969266	0.742263	0.794899	0.979831	0.0786119	-0.106203	-0.965434	0.717862
P11387 (TOP1)	Control	0.183999	-0.348432	0.716431	0.498196	0.999784	0.0613588	0.183993	-0.368619	0.721852
P11387 (TOP1)	Interaction	-0.297501	-1.30538	0.710376	0.562903	0.91166	0.0688213	-0.287328	-1.2689	0.694947
P11413 (G6PD)	Pre-ETT	0.0418501	-0.457726	0.541427	0.869583	0.974042	0.0504331	0.0423263	-0.494278	0.61025
P11413 (G6PD)	Post-ETT	-0.209778	-0.709355	0.289798	0.4105	0.852387	0.0724623	-0.202298	-0.739766	0.351939
P11413 (G6PD)	Case	-0.126289	-0.574304	0.321727	0.580616	0.964372	0.0587547	-0.124718	-0.585049	0.330483
P11413 (G6PD)	Control	0.12534	-0.153403	0.404082	0.378145	0.999784	0.042052	0.117434	-0.167181	0.405948
P11413 (G6PD)	Interaction	-0.251629	-0.779279	0.276022	0.349955	0.906461	0.0594226	-0.24069	-0.788371	0.309888
P11441 (UBL4A)	Pre-ETT	0.201387	-0.504745	0.90752	0.576177	0.898295	0.0762789	0.190807	-0.564426	0.897743
P11441 (UBL4A)	Post-ETT	-0.352078	-1.05821	0.354055	0.328451	0.812546	0.104549	-0.361221	-1.12121	0.348653
P11441 (UBL4A)	Case	-0.259034	-1.02925	0.511183	0.509792	0.958387	0.0957325	-0.24677	-1.02893	0.493757
P11441 (UBL4A)	Control	0.294432	-0.184774	0.773638	0.2285	0.999784	0.0876251	0.297065	-0.186432	0.773377
P11441 (UBL4A)	Interaction	-0.553466	-1.46059	0.353657	0.231759	0.906461	0.129802	-0.556137	-1.46126	0.354753
P11464 (PSG1)	Pre-ETT	-0.0922876	-0.727938	0.543363	0.775982	0.95527	0.0733451	-0.120901	-0.822099	0.532223
P11464 (PSG1)	Post-ETT	-0.228996	-0.864646	0.406655	0.480135	0.871904	0.0919385	-0.281538	-0.976099	0.401654
P11464 (PSG1)	Case	-0.157075	-0.438919	0.124768	0.274695	0.914339	0.0539669	-0.155017	-0.449915	0.138413
P11464 (PSG1)	Control	-0.0203669	-0.195722	0.154988	0.819923	0.999784	0.0210511	-0.0222206	-0.201352	0.162316
P11464 (PSG1)	Interaction	-0.136708	-0.46865	0.195233	0.419551	0.906461	0.0372299	-0.140507	-0.474614	0.202825
P11465 (PSG2)	Pre-ETT	0.983188	-0.376552	2.34293	0.156427	0.741579	0.198646	0.985828	-0.419349	2.40285
P11465 (PSG2)	Post-ETT	1.25211	-0.107631	2.61185	0.0711025	0.677615	0.339169	1.24414	-0.208872	2.57205
P11465 (PSG2)	Case	0.247462	-0.247515	0.742439	0.327147	0.930624	0.0446672	0.253586	-0.27523	0.79521
P11465 (PSG2)	Control	-0.0214593	-0.32942	0.286501	0.891367	0.999784	0.0192303	-0.0243932	-0.352458	0.299283
P11465 (PSG2)	Interaction	0.268921	-0.314038	0.851881	0.365922	0.906461	0.0369003	0.265821	-0.341974	0.891747
P11473 (VDR)	Pre-ETT	-0.216493	-0.969724	0.536738	0.573209	0.897886	0.0852668	-0.201289	-0.934385	0.591711
P11473 (VDR)	Post-ETT	0.0791079	-0.674123	0.832339	0.836912	0.974516	0.0701894	0.0888019	-0.667589	0.828076
P11473 (VDR)	Case	0.402382	-0.0978836	0.902647	0.114917	0.864915	0.183327	0.397324	-0.129172	0.913065
P11473 (VDR)	Control	0.106781	-0.20447	0.418031	0.501326	0.999784	0.0391714	0.109456	-0.238337	0.436671
P11473 (VDR)	Interaction	0.295601	-0.293587	0.884789	0.325444	0.906461	0.0699568	0.29271	-0.313118	0.930353
P11474 (ESRRA)	Pre-ETT	0.707786	-0.285723	1.70129	0.162625	0.745357	0.175137	0.687788	-0.289482	1.70041
P11474 (ESRRA)	Post-ETT	0.344344	-0.649164	1.33785	0.49694	0.878887	0.0808068	0.374163	-0.640517	1.32096
P11474 (ESRRA)	Case	-0.32753	-0.960323	0.305262	0.310359	0.930624	0.0776178	-0.32773	-0.966266	0.328718
P11474 (ESRRA)	Control	0.0359111	-0.357794	0.429616	0.858115	0.999784	0.0302407	0.0346216	-0.362158	0.445844
P11474 (ESRRA)	Interaction	-0.363442	-1.10871	0.38183	0.339172	0.906461	0.0575379	-0.366049	-1.12391	0.404777
P11487 (FGF3)	Pre-ETT	0.17161	-0.588218	0.931438	0.658008	0.92317	0.0709301	0.191267	-0.599989	0.990534
P11487 (FGF3)	Post-ETT	-0.411653	-1.17148	0.348175	0.288303	0.792061	0.109973	-0.386605	-1.17484	0.398605
P11487 (FGF3)	Case	-0.642532	-1.29728	0.0122128	0.0544292	0.844096	0.347641	-0.642802	-1.32989	0.0347649
P11487 (FGF3)	Control	-0.059269	-0.466632	0.348094	0.775519	0.999784	0.0377914	-0.0622536	-0.481923	0.382288
P11487 (FGF3)	Interaction	-0.583263	-1.35439	0.187863	0.138214	0.906461	0.159896	-0.586004	-1.42927	0.231624
P11498 (PC)	Pre-ETT	0.59305	-0.292573	1.47867	0.18936	0.756509	0.150618	0.569547	-0.27994	1.45796
P11498 (PC)	Post-ETT	0.77239	-0.113232	1.65801	0.0873823	0.677615	0.305488	0.770874	-0.123183	1.70273
P11498 (PC)	Case	0.167406	-0.395011	0.729823	0.55963	0.962979	0.060409	0.171905	-0.424822	0.76406
P11498 (PC)	Control	-0.0119348	-0.361854	0.337985	0.946702	0.999784	0.0280969	-0.0141207	-0.386371	0.340374
P11498 (PC)	Interaction	0.17934	-0.483047	0.841727	0.595656	0.915376	0.0422546	0.176827	-0.486981	0.867746
P11586 (MTHFD1)	Pre-ETT	0.850748	0.0409465	1.66055	0.0394878	0.689846	0.523668	0.843802	0.0164557	1.65949
P11586 (MTHFD1)	Post-ETT	0.477631	-0.332171	1.28743	0.247677	0.766279	0.118783	0.488355	-0.307631	1.33081
P11586 (MTHFD1)	Case	-0.212879	-0.853796	0.428038	0.515048	0.959561	0.0686689	-0.215731	-0.886152	0.428921
P11586 (MTHFD1)	Control	0.160238	-0.238522	0.558998	0.430934	0.999784	0.0457042	0.158476	-0.244962	0.568716
P11586 (MTHFD1)	Interaction	-0.373117	-1.12796	0.381723	0.33264	0.906461	0.0745796	-0.365373	-1.15863	0.442011
P11717 (IGF2R)	Pre-ETT	-0.0604776	-0.841474	0.720519	0.879366	0.975911	0.0650973	-0.0778823	-0.840063	0.674612
P11717 (IGF2R)	Post-ETT	0.412279	-0.368718	1.19328	0.300836	0.79783	0.117445	0.399158	-0.394705	1.1474
P11717 (IGF2R)	Case	0.343072	-0.0706991	0.756843	0.104147	0.864915	0.140286	0.342994	-0.0833979	0.777495
P11717 (IGF2R)	Control	-0.129685	-0.387121	0.127751	0.323475	0.999784	0.0447805	-0.128609	-0.402096	0.132355
P11717 (IGF2R)	Interaction	0.472757	-0.0145624	0.960075	0.0572503	0.892422	0.181542	0.466367	-0.039176	0.965897
P11717 (IGF2R)	Pre-ETT	-0.153348	-0.911822	0.605125	0.691909	0.935023	0.0711276	-0.163126	-0.91891	0.603879
P11717 (IGF2R)	Post-ETT	0.508606	-0.249868	1.26708	0.188751	0.731594	0.141144	0.496383	-0.258149	1.23522
P11717 (IGF2R)	Case	0.450942	0.00714044	0.894743	0.0464261	0.844096	0.307312	0.44531	0.00944623	0.921944
P11717 (IGF2R)	Control	-0.211012	-0.487132	0.0651082	0.134182	0.999784	0.0810572	-0.211435	-0.493009	0.0755026
P11717 (IGF2R)	Interaction	0.661954	0.139267	1.18464	0.013058	0.851732	0.638719	0.66505	0.102995	1.21757
P11766 (ADH5)	Pre-ETT	0.256002	-0.408743	0.920747	0.450365	0.85935	0.0753848	0.249081	-0.429131	0.944204
P11766 (ADH5)	Post-ETT	-0.0501441	-0.714889	0.614601	0.882463	0.98351	0.0579023	-0.044756	-0.767067	0.664707
P11766 (ADH5)	Case	-0.128214	-0.844232	0.587804	0.725616	0.969195	0.0729676	-0.124524	-0.861682	0.599992
P11766 (ADH5)	Control	0.177931	-0.267554	0.623417	0.433727	0.999784	0.0550218	0.173249	-0.279377	0.643728
P11766 (ADH5)	Interaction	-0.306146	-1.14944	0.537145	0.47675	0.906461	0.0706043	-0.291049	-1.12699	0.557637
P11844 (CRYGA)	Pre-ETT	0.0517459	-0.374062	0.477554	0.81174	0.961659	0.0465616	0.031559	-0.450897	0.465179
P11844 (CRYGA)	Post-ETT	0.317569	-0.108239	0.743378	0.14381	0.708434	0.0979292	0.284911	-0.197326	0.731565
P11844 (CRYGA)	Case	0.145724	-0.167266	0.458715	0.361488	0.939178	0.054111	0.143738	-0.183847	0.467494
P11844 (CRYGA)	Control	-0.120099	-0.314833	0.0746345	0.226748	0.999784	0.0445731	-0.120533	-0.337709	0.0911939
P11844 (CRYGA)	Interaction	0.265823	-0.102801	0.634448	0.157546	0.906461	0.0668188	0.262692	-0.123071	0.658967
P11908 (PRPS2)	Pre-ETT	0.407749	-0.307808	1.12331	0.264056	0.789494	0.11009	0.368782	-0.39584	1.13452
P11908 (PRPS2)	Post-ETT	-0.0337843	-0.749342	0.681774	0.926271	0.986726	0.0649031	-0.0654403	-0.835983	0.686907
P11908 (PRPS2)	Case	-0.218818	-0.987347	0.549712	0.576813	0.964372	0.0838268	-0.207669	-0.967575	0.591264
P11908 (PRPS2)	Control	0.222716	-0.255441	0.700873	0.361288	0.999784	0.0769005	0.231284	-0.284189	0.731422
P11908 (PRPS2)	Interaction	-0.441534	-1.34667	0.463603	0.339028	0.906461	0.0986735	-0.451997	-1.38239	0.494337
P11912 (CD79A)	Pre-ETT	-0.0171909	-0.826067	0.791685	0.966774	0.993229	0.0588237	-0.0145773	-0.802606	0.793028
P11912 (CD79A)	Post-ETT	0.0783247	-0.730551	0.8872	0.849477	0.977336	0.0611588	0.09161	-0.731311	0.87845
P11912 (CD79A)	Case	0.125573	-0.143755	0.394902	0.360808	0.939178	0.0377074	0.129422	-0.167917	0.422526
P11912 (CD79A)	Control	0.0300577	-0.137511	0.197626	0.72516	0.999784	0.0146756	0.027088	-0.149097	0.212399
P11912 (CD79A)	Interaction	0.0955156	-0.221686	0.412717	0.555068	0.908589	0.0214596	0.0924544	-0.253894	0.44087
P11912 (CD79A)	Pre-ETT	-0.166768	-0.683294	0.349758	0.526863	0.879254	0.0660647	-0.13585	-0.694062	0.46655
P11912 (CD79A)	Post-ETT	-0.139741	-0.656267	0.376785	0.595939	0.905551	0.0595456	-0.110525	-0.632869	0.536744
P11912 (CD79A)	Case	0.00180643	-0.216367	0.21998	0.987052	0.998329	0.0275292	0.0027528	-0.234796	0.231414
P11912 (CD79A)	Control	-0.0252201	-0.160961	0.110521	0.715744	0.999784	0.0171574	-0.0258206	-0.167332	0.113815
P11912 (CD79A)	Interaction	0.0270265	-0.229927	0.28398	0.836674	0.9579	0.0216839	0.0290034	-0.238783	0.297695
P11926 (ODC1)	Pre-ETT	0.304587	-0.186493	0.795666	0.22412	0.76402	0.0968072	0.239148	-0.456771	0.815839
P11926 (ODC1)	Post-ETT	0.3662	-0.124879	0.85728	0.143863	0.708434	0.108829	0.305619	-0.361308	0.862708
P11926 (ODC1)	Case	-0.0135077	-0.207198	0.180182	0.89128	0.992526	0.0247952	-0.0145006	-0.219217	0.199791
P11926 (ODC1)	Control	-0.0751214	-0.19563	0.0453869	0.221789	0.999784	0.0285884	-0.0755433	-0.203979	0.0559584
P11926 (ODC1)	Interaction	0.0616138	-0.166505	0.289732	0.596544	0.915376	0.0220237	0.0584523	-0.19457	0.301865
P12004 (PCNA)	Pre-ETT	0.0583463	-0.569734	0.686427	0.855525	0.972461	0.0612342	0.0652554	-0.561635	0.740542
P12004 (PCNA)	Post-ETT	-0.102332	-0.730413	0.525748	0.749474	0.953607	0.0646934	-0.105421	-0.798802	0.573058
P12004 (PCNA)	Case	-0.142459	-0.510676	0.225759	0.448281	0.951255	0.0541133	-0.138278	-0.512394	0.244744
P12004 (PCNA)	Control	0.0182198	-0.210875	0.247314	0.876131	0.999784	0.0261367	0.0196976	-0.225992	0.253319
P12004 (PCNA)	Interaction	-0.160678	-0.594347	0.27299	0.467725	0.906461	0.0425252	-0.16051	-0.619941	0.296591
P12004 (PCNA)	Pre-ETT	0.949035	0.0386449	1.85942	0.0410364	0.689846	0.561082	0.951762	0.00698081	1.85475
P12004 (PCNA)	Post-ETT	0.820591	-0.0897981	1.73098	0.0772887	0.677615	0.310644	0.805998	-0.100951	1.79604
P12004 (PCNA)	Case	-0.121944	-0.462517	0.21863	0.482821	0.957196	0.0377759	-0.124899	-0.484013	0.243654
P12004 (PCNA)	Control	0.00649955	-0.205395	0.218394	0.952061	0.999784	0.0170422	0.0051125	-0.214308	0.230641
P12004 (PCNA)	Interaction	-0.128443	-0.529553	0.272667	0.530255	0.908589	0.026153	-0.12331	-0.542081	0.281048
P12034 (FGF5)	Pre-ETT	-0.232073	-1.10494	0.640789	0.602292	0.906619	0.0737261	-0.234413	-1.21939	0.632461
P12034 (FGF5)	Post-ETT	0.257181	-0.615681	1.13004	0.563611	0.898195	0.0733154	0.248818	-0.611733	1.12434
P12034 (FGF5)	Case	0.345759	0.0710718	0.620446	0.013622	0.804357	0.327404	0.345612	0.0429065	0.642256
P12034 (FGF5)	Control	-0.143495	-0.314398	0.0274068	0.0998351	0.999784	0.0533001	-0.140561	-0.323427	0.0368661
P12034 (FGF5)	Interaction	0.489254	0.165741	0.812767	0.00303581	0.804695	0.832669	0.487259	0.133126	0.852192
P12036 (NEFH)	Pre-ETT	-0.00181685	-0.735728	0.732094	0.996129	0.999575	0.0655039	0.00825836	-0.743305	0.755796
P12036 (NEFH)	Post-ETT	0.0619571	-0.671954	0.795868	0.868581	0.981933	0.0624114	0.0633997	-0.707656	0.828179
P12036 (NEFH)	Case	0.0398616	-0.277993	0.357716	0.805841	0.981321	0.0322229	0.0419635	-0.29394	0.362279
P12036 (NEFH)	Control	-0.0239124	-0.221672	0.173848	0.812664	0.999784	0.0213903	-0.0254893	-0.234197	0.187789
P12036 (NEFH)	Interaction	0.0637739	-0.31058	0.438127	0.738459	0.942895	0.027508	0.0569353	-0.314346	0.455658
P12081 (HARS1)	Pre-ETT	-0.223279	-0.95602	0.509461	0.55035	0.884834	0.0840906	-0.260028	-0.952924	0.473266
P12081 (HARS1)	Post-ETT	-0.490961	-1.2237	0.24178	0.189101	0.732478	0.184315	-0.522399	-1.25444	0.234532
P12081 (HARS1)	Case	-0.081233	-0.750384	0.587918	0.811932	0.981735	0.0631504	-0.0834946	-0.754984	0.636943
P12081 (HARS1)	Control	0.186449	-0.229878	0.602775	0.380077	0.999784	0.0638583	0.191763	-0.241257	0.599469
P12081 (HARS1)	Interaction	-0.267682	-1.05578	0.520412	0.505593	0.907769	0.0676066	-0.271338	-1.05135	0.515994
P12104 (FABP2)	Pre-ETT	0.0534571	-0.707126	0.814041	0.890434	0.976944	0.0679875	0.0363233	-0.75847	0.783561
P12104 (FABP2)	Post-ETT	0.11577	-0.644813	0.876354	0.765451	0.957273	0.0650299	0.100972	-0.640796	0.830895
P12104 (FABP2)	Case	-0.0585166	-0.338182	0.221149	0.681734	0.965529	0.0300389	-0.0601189	-0.353798	0.227576
P12104 (FABP2)	Control	-0.12083	-0.294829	0.0531702	0.173499	0.999784	0.0417358	-0.121399	-0.317561	0.0666981
P12104 (FABP2)	Interaction	0.062313	-0.267063	0.391689	0.71079	0.935971	0.0251018	0.06313	-0.283353	0.42292
P12109 (COL6A1)	Pre-ETT	0.286225	-0.361003	0.933454	0.386074	0.838689	0.0982756	0.287096	-0.411866	0.994975
P12109 (COL6A1)	Post-ETT	0.179976	-0.467253	0.827205	0.585746	0.903351	0.0778227	0.185078	-0.456534	0.869584
P12109 (COL6A1)	Case	-0.193041	-0.711045	0.324964	0.465143	0.954249	0.0755964	-0.189222	-0.719113	0.34384
P12109 (COL6A1)	Control	-0.0867911	-0.409079	0.235496	0.597629	0.999784	0.0441936	-0.0863056	-0.424529	0.246146
P12109 (COL6A1)	Interaction	-0.10625	-0.71633	0.503831	0.732847	0.942895	0.0524698	-0.109749	-0.747046	0.526735
P12109 (COL6A1)	Pre-ETT	0.338916	-0.273964	0.951796	0.278436	0.789494	0.124597	0.363979	-0.302038	1.07217
P12109 (COL6A1)	Post-ETT	0.477997	-0.134883	1.09088	0.12636	0.698338	0.219123	0.500874	-0.132722	1.13302
P12109 (COL6A1)	Case	0.0992329	-0.0669436	0.265409	0.24184	0.899725	0.0382944	0.100754	-0.0744849	0.286907
P12109 (COL6A1)	Control	-0.0398479	-0.143238	0.0635423	0.450012	0.999784	0.0169041	-0.0388993	-0.151496	0.0745704
P12109 (COL6A1)	Interaction	0.139081	-0.0566337	0.334795	0.163677	0.906461	0.035845	0.135677	-0.0752853	0.355752
P12110 (COL6A2)	Pre-ETT	-0.120451	-0.366721	0.125819	0.337751	0.8157	0.0460728	-0.127686	-0.382358	0.124702
P12110 (COL6A2)	Post-ETT	-0.119419	-0.365689	0.126851	0.341904	0.820675	0.0469085	-0.125991	-0.401358	0.145562
P12110 (COL6A2)	Case	-0.0567241	-0.210022	0.0965735	0.468306	0.954686	0.0284886	-0.0568412	-0.227663	0.113769
P12110 (COL6A2)	Control	-0.0577555	-0.153133	0.0376217	0.235286	0.999784	0.0226699	-0.0587772	-0.161115	0.0473688
P12110 (COL6A2)	Interaction	0.00103148	-0.179515	0.181578	0.991066	0.996787	0.0159488	-0.0005116	-0.192456	0.1979
P12111 (COL6A3)	Pre-ETT	-0.0706588	-0.680459	0.539141	0.820342	0.963876	0.0572218	-0.076376	-0.728543	0.609572
P12111 (COL6A3)	Post-ETT	-0.127872	-0.737672	0.481928	0.681076	0.931949	0.0541624	-0.120817	-0.751707	0.507195
P12111 (COL6A3)	Case	-0.15156	-0.55353	0.250411	0.459914	0.953759	0.0466784	-0.147569	-0.571533	0.266913
P12111 (COL6A3)	Control	-0.0943463	-0.344441	0.155748	0.459675	0.999784	0.0323542	-0.0950847	-0.353888	0.158583
P12111 (COL6A3)	Interaction	-0.0572134	-0.530634	0.416208	0.812762	0.9579	0.0344516	-0.0605032	-0.545578	0.451815
P12259 (F5)	Pre-ETT	0.258925	-0.526848	1.0447	0.518383	0.875971	0.0786586	0.259172	-0.557658	1.05318
P12259 (F5)	Post-ETT	0.220827	-0.564946	1.0066	0.581763	0.901735	0.0895711	0.233318	-0.548851	1.02172
P12259 (F5)	Case	0.0712647	-0.551845	0.694374	0.822633	0.983896	0.0645191	0.0769299	-0.591855	0.690026
P12259 (F5)	Control	0.109363	-0.278318	0.497044	0.580335	0.999784	0.0461065	0.115057	-0.293064	0.525122
P12259 (F5)	Interaction	-0.0380981	-0.771966	0.69577	0.918955	0.981637	0.0529749	-0.0456874	-0.836463	0.731904
P12268 (IMPDH2)	Pre-ETT	-0.00973004	-0.803671	0.784211	0.980837	0.99682	0.0646365	-0.0361947	-0.819665	0.76853
P12268 (IMPDH2)	Post-ETT	0.177839	-0.616102	0.97178	0.660645	0.924411	0.0654271	0.152715	-0.617047	0.927231
P12268 (IMPDH2)	Case	0.237432	-0.650824	1.12569	0.600348	0.964372	0.0988711	0.250845	-0.59731	1.06693
P12268 (IMPDH2)	Control	0.049863	-0.502784	0.60251	0.859635	0.999784	0.0482179	0.0498839	-0.473763	0.586416
P12268 (IMPDH2)	Interaction	0.187569	-0.858575	1.23371	0.725279	0.941889	0.0663832	0.195859	-0.842082	1.20502
P12271 (RLBP1)	Pre-ETT	0.108388	-0.327939	0.544714	0.626348	0.913183	0.0605673	-0.120777	-0.704847	0.483568
P12271 (RLBP1)	Post-ETT	0.105601	-0.330725	0.541928	0.635245	0.918392	0.0623677	-0.116646	-0.720256	0.450509
P12271 (RLBP1)	Case	0.000438711	-0.0575551	0.0584326	0.98817	0.998329	0.00723292	-0.000666514	-0.0672717	0.0689074
P12271 (RLBP1)	Control	0.00322514	-0.0328569	0.0393072	0.860932	0.999784	0.00501608	0.00300209	-0.0405331	0.0447099
P12271 (RLBP1)	Interaction	-0.00278643	-0.0710887	0.0655159	0.936271	0.986673	0.00631046	-0.00116283	-0.0816549	0.0747717
P12272 (PTHLH)	Pre-ETT	0.101663	-0.720141	0.923467	0.808423	0.960925	0.0701908	0.113426	-0.684699	0.886307
P12272 (PTHLH)	Post-ETT	0.160846	-0.660958	0.98265	0.701268	0.939653	0.0783571	0.201614	-0.579619	0.990552
P12272 (PTHLH)	Case	0.00629847	-0.115944	0.128541	0.919562	0.99737	0.0136933	0.00538017	-0.126649	0.140527
P12272 (PTHLH)	Control	-0.0528845	-0.12894	0.0231715	0.172935	0.999784	0.0182869	-0.0526469	-0.137431	0.0322624
P12272 (PTHLH)	Interaction	0.0591829	-0.0847887	0.203155	0.420422	0.906461	0.0144714	0.0594198	-0.101969	0.221507
P12273 (PIP)	Pre-ETT	-0.215649	-0.895463	0.464165	0.534116	0.881345	0.0883459	-0.24707	-0.90818	0.452746
P12273 (PIP)	Post-ETT	-0.355969	-1.03578	0.323845	0.304754	0.798652	0.11348	-0.372516	-1.06611	0.305336
P12273 (PIP)	Case	-0.191971	-0.542917	0.158975	0.283666	0.9186	0.0703865	-0.191439	-0.545724	0.176569
P12273 (PIP)	Control	-0.0516512	-0.27	0.166697	0.642908	0.999784	0.0273725	-0.0549824	-0.272903	0.176492
P12273 (PIP)	Interaction	-0.14032	-0.553647	0.273007	0.505804	0.907769	0.0348758	-0.139415	-0.544074	0.28053
P12277 (CKB)	Pre-ETT	-0.272896	-0.913363	0.36757	0.403649	0.84374	0.0903786	-0.260386	-0.900977	0.375746
P12277 (CKB)	Post-ETT	-0.209225	-0.849692	0.431241	0.521994	0.889649	0.0838478	-0.190381	-0.826323	0.444625
P12277 (CKB)	Case	0.0496517	-0.0646279	0.163931	0.394461	0.946157	0.0197351	0.0484488	-0.0796257	0.174298
P12277 (CKB)	Control	-0.0140193	-0.0851208	0.0570821	0.699161	0.999784	0.00951177	-0.0129901	-0.0911359	0.0666818
P12277 (CKB)	Interaction	0.063671	-0.0709219	0.198264	0.353829	0.906461	0.0169113	0.0616715	-0.0851043	0.21148
P12314 (FCGR1A)	Pre-ETT	-0.0737492	-1.01556	0.868061	0.878022	0.975506	0.0777616	-0.0528598	-0.94435	0.891444
P12314 (FCGR1A)	Post-ETT	-0.245823	-1.18763	0.695987	0.608951	0.906245	0.072444	-0.194276	-1.14474	0.723712
P12314 (FCGR1A)	Case	-0.242924	-0.486386	0.000539282	0.0505096	0.844096	0.126825	-0.244709	-0.515053	0.0119669
P12314 (FCGR1A)	Control	-0.0708501	-0.222326	0.0806254	0.359279	0.999784	0.0201527	-0.0697033	-0.228119	0.0909095
P12314 (FCGR1A)	Interaction	-0.172073	-0.458812	0.114665	0.239521	0.906461	0.0333527	-0.173582	-0.474841	0.124594
P12318 (FCGR2A)	Pre-ETT	0.548924	-0.156543	1.25439	0.127247	0.739528	0.285378	0.554931	-0.0707317	1.18411
P12318 (FCGR2A)	Post-ETT	0.539391	-0.166076	1.24486	0.133987	0.704453	0.267944	0.52947	-0.0889842	1.18575
P12318 (FCGR2A)	Case	-0.0142003	-0.0623594	0.0339587	0.563316	0.963117	0.00709006	-0.0147248	-0.0734834	0.0444558
P12318 (FCGR2A)	Control	-0.00466741	-0.0346306	0.0252957	0.760132	0.999784	0.0039561	-0.00481112	-0.0415745	0.0324736
P12318 (FCGR2A)	Interaction	-0.00953294	-0.0662523	0.0471864	0.741842	0.945289	0.00531722	-0.00911937	-0.0790456	0.0603124
P12429 (ANXA3)	Pre-ETT	-0.228875	-0.945357	0.487607	0.531252	0.880649	0.0865327	-0.213226	-0.932449	0.51224
P12429 (ANXA3)	Post-ETT	-0.235438	-0.95192	0.481043	0.519542	0.88922	0.0858851	-0.23908	-0.951986	0.482579
P12429 (ANXA3)	Case	-0.00203597	-0.203624	0.199552	0.984207	0.998329	0.0223583	-0.00274618	-0.213286	0.207878
P12429 (ANXA3)	Control	0.0045276	-0.120895	0.12995	0.943595	0.999784	0.0146467	0.00508765	-0.123684	0.147304
P12429 (ANXA3)	Interaction	-0.00656357	-0.243985	0.230857	0.956789	0.99157	0.018466	-0.00583699	-0.269577	0.246447
P12532 (CKMT1A)	Pre-ETT	0.349635	-0.360668	1.05994	0.334665	0.81309	0.101864	0.337135	-0.393526	1.04318
P12532 (CKMT1A)	Post-ETT	0.490794	-0.219509	1.2011	0.175652	0.721341	0.178137	0.481906	-0.240506	1.24664
P12532 (CKMT1A)	Case	-0.0745732	-0.446505	0.297358	0.694336	0.965529	0.0447598	-0.0770036	-0.446381	0.325975
P12532 (CKMT1A)	Control	-0.215733	-0.447138	0.0156724	0.0676665	0.999784	0.123642	-0.21743	-0.462853	0.0352282
P12532 (CKMT1A)	Interaction	0.141159	-0.296883	0.579202	0.527649	0.907769	0.0381095	0.146846	-0.317934	0.615983
P12544 (GZMA)	Pre-ETT	-0.445525	-1.10171	0.210659	0.183273	0.755312	0.172674	-0.456847	-1.11355	0.211083
P12544 (GZMA)	Post-ETT	-0.296387	-0.952571	0.359797	0.376004	0.833478	0.0995877	-0.298568	-0.929237	0.358893
P12544 (GZMA)	Case	0.185262	-0.0824735	0.452996	0.175031	0.875756	0.0718564	0.181363	-0.0915958	0.464126
P12544 (GZMA)	Control	0.0361239	-0.130453	0.202701	0.670809	0.999784	0.0209413	0.0348016	-0.14461	0.211964
P12544 (GZMA)	Interaction	0.149138	-0.166187	0.464463	0.35393	0.906461	0.0353345	0.148097	-0.181993	0.479619
P12544 (GZMA)	Pre-ETT	0.0178894	-0.777354	0.813132	0.964832	0.993046	0.072091	0.02967	-0.775438	0.789628
P12544 (GZMA)	Post-ETT	0.325361	-0.469882	1.1206	0.422618	0.853335	0.100381	0.321253	-0.511146	1.07279
P12544 (GZMA)	Case	0.30279	-0.0600475	0.665627	0.101923	0.864915	0.133789	0.297805	-0.0955619	0.66833
P12544 (GZMA)	Control	-0.00468164	-0.230429	0.221065	0.967578	0.999784	0.0232376	-0.00638685	-0.235432	0.225302
P12544 (GZMA)	Interaction	0.307471	-0.11986	0.734803	0.158474	0.906461	0.0850497	0.30657	-0.162242	0.763567
P12643 (BMP2)	Pre-ETT	0.555835	-0.445635	1.5573	0.276676	0.789494	0.139195	0.573019	-0.398764	1.55764
P12643 (BMP2)	Post-ETT	0.638481	-0.362989	1.63995	0.211459	0.74833	0.155226	0.634727	-0.333706	1.63305
P12643 (BMP2)	Case	0.0726227	-0.159623	0.304868	0.539958	0.959561	0.0237201	0.0735706	-0.17927	0.317933
P12643 (BMP2)	Control	-0.0100239	-0.15452	0.134472	0.891849	0.999784	0.0123945	-0.0112256	-0.165404	0.145313
P12643 (BMP2)	Interaction	0.0826466	-0.19088	0.356174	0.553713	0.908589	0.0184788	0.0842865	-0.206812	0.370221
P12644 (BMP4)	Pre-ETT	-0.250932	-0.892191	0.390326	0.443106	0.856115	0.0842677	-0.253096	-0.856877	0.396574
P12644 (BMP4)	Post-ETT	-0.202393	-0.843651	0.438865	0.536179	0.892896	0.0697818	-0.217828	-0.856826	0.430216
P12644 (BMP4)	Case	-0.00376903	-0.259012	0.251474	0.976911	0.99792	0.0271116	-0.00187133	-0.277507	0.271478
P12644 (BMP4)	Control	-0.0523082	-0.211113	0.106497	0.518548	0.999784	0.0217406	-0.0515011	-0.216457	0.122648
P12644 (BMP4)	Interaction	0.0485391	-0.252074	0.349152	0.751646	0.945431	0.0230432	0.0486066	-0.2597	0.352748
P12644 (BMP4)	Pre-ETT	-0.214029	-0.807539	0.37948	0.479694	0.866047	0.0899874	-0.245858	-0.90502	0.380619
P12644 (BMP4)	Post-ETT	-0.291707	-0.885217	0.301802	0.335391	0.816214	0.099441	-0.311769	-0.933937	0.298782
P12644 (BMP4)	Case	-0.029553	-0.262758	0.203652	0.803842	0.981253	0.0319168	-0.0292089	-0.278534	0.230826
P12644 (BMP4)	Control	0.0481248	-0.0969684	0.193218	0.515638	0.999784	0.0210626	0.0478639	-0.109732	0.199411
P12644 (BMP4)	Interaction	-0.0776778	-0.352335	0.196979	0.579365	0.912936	0.0261141	-0.0754121	-0.368255	0.215335
P12645 (BMP3)	Pre-ETT	-0.281395	-0.922343	0.359553	0.389524	0.839287	0.0928919	-0.275991	-0.883601	0.328285
P12645 (BMP3)	Post-ETT	-0.184684	-0.825632	0.456264	0.572245	0.900627	0.0764798	-0.184362	-0.79804	0.43679
P12645 (BMP3)	Case	0.103337	-0.0287234	0.235398	0.125111	0.872099	0.0433643	0.101881	-0.0383883	0.250688
P12645 (BMP3)	Control	0.00662651	-0.0755395	0.0887925	0.874404	0.999784	0.0109667	0.00608065	-0.084487	0.0947921
P12645 (BMP3)	Interaction	0.0967108	-0.058827	0.252249	0.222968	0.906461	0.025047	0.0957976	-0.0686588	0.265596
P12724 (RNASE3)	Pre-ETT	-0.241648	-0.936999	0.453702	0.495791	0.869436	0.0717064	-0.223847	-0.89886	0.433646
P12724 (RNASE3)	Post-ETT	-0.0147787	-0.710129	0.680572	0.966773	0.992021	0.055893	-0.0150178	-0.689652	0.654262
P12724 (RNASE3)	Case	0.103071	-0.150969	0.357111	0.426489	0.949546	0.0331031	0.103136	-0.16696	0.365321
P12724 (RNASE3)	Control	-0.123798	-0.281854	0.0342581	0.124747	0.999784	0.050078	-0.127122	-0.296972	0.0437216
P12724 (RNASE3)	Interaction	0.22687	-0.0723262	0.526065	0.137234	0.906461	0.0575906	0.232179	-0.0871802	0.540453
P12724 (RNASE3)	Pre-ETT	0.00305968	-0.720318	0.726438	0.993386	0.999126	0.0601194	0.033584	-0.692851	0.736124
P12724 (RNASE3)	Post-ETT	0.0394032	-0.683975	0.762781	0.914978	0.985676	0.0591439	0.0626383	-0.646048	0.728093
P12724 (RNASE3)	Case	-0.0130643	-0.257468	0.231339	0.91656	0.996631	0.0264094	-0.0146333	-0.278525	0.254128
P12724 (RNASE3)	Control	-0.0494079	-0.201469	0.102653	0.524232	0.999784	0.0172796	-0.0489726	-0.207484	0.112923
P12724 (RNASE3)	Interaction	0.0363436	-0.251503	0.32419	0.804548	0.9579	0.0196296	0.0341209	-0.266719	0.348619
P12757 (SKIL)	Pre-ETT	0.293055	-0.398766	0.984876	0.406403	0.844062	0.0743484	0.274469	-0.389654	1.02669
P12757 (SKIL)	Post-ETT	0.262672	-0.429149	0.954494	0.456777	0.861796	0.0713002	0.249869	-0.503175	0.952818
P12757 (SKIL)	Case	0.22604	-0.554759	1.00684	0.570438	0.963495	0.0785387	0.223452	-0.545949	0.981261
P12757 (SKIL)	Control	0.256423	-0.229368	0.742214	0.300874	0.999784	0.0675626	0.255251	-0.207997	0.727812
P12757 (SKIL)	Interaction	-0.0303826	-0.949969	0.889204	0.948368	0.987771	0.0595764	-0.0210315	-0.965696	0.835424
P12814 (ACTN1)	Pre-ETT	-0.398683	-1.08876	0.291391	0.257488	0.788133	0.131943	-0.408696	-1.08596	0.306083
P12814 (ACTN1)	Post-ETT	-0.601052	-1.29113	0.0890216	0.0877993	0.677615	0.267408	-0.607423	-1.31152	0.133551
P12814 (ACTN1)	Case	-0.0328294	-0.50646	0.440801	0.891937	0.992526	0.0527891	-0.0309036	-0.523783	0.456549
P12814 (ACTN1)	Control	0.16954	-0.125139	0.464219	0.259472	0.999784	0.0601857	0.167164	-0.135085	0.474009
P12814 (ACTN1)	Interaction	-0.20237	-0.760189	0.35545	0.477054	0.906461	0.0531414	-0.20281	-0.79234	0.381751
P12821 (ACE)	Pre-ETT	-0.652052	-1.30007	-0.00403483	0.0485905	0.709241	0.537737	-0.660923	-1.29421	-0.0131878
P12821 (ACE)	Post-ETT	-0.379373	-1.02739	0.268644	0.251202	0.767483	0.112963	-0.373283	-1.03817	0.275264
P12821 (ACE)	Case	0.283645	-0.0302696	0.59756	0.0765653	0.844761	0.138794	0.280891	-0.0560855	0.6224
P12821 (ACE)	Control	0.0109661	-0.184343	0.206275	0.912372	0.999784	0.0199314	0.0122102	-0.200589	0.217859
P12821 (ACE)	Interaction	0.272679	-0.0970342	0.642392	0.148302	0.906461	0.075287	0.274298	-0.0995705	0.681013
P12829 (MYL4)	Pre-ETT	0.19128	-0.58961	0.97217	0.631159	0.915803	0.0702456	0.16486	-0.622614	0.998647
P12829 (MYL4)	Post-ETT	0.296105	-0.484785	1.07699	0.457363	0.861796	0.0921686	0.306654	-0.503049	1.08225
P12829 (MYL4)	Case	0.115564	-0.272031	0.50316	0.558967	0.962979	0.0424148	0.112419	-0.297106	0.506941
P12829 (MYL4)	Control	0.0107393	-0.230411	0.25189	0.930446	0.999784	0.0239213	0.0122533	-0.238019	0.257312
P12829 (MYL4)	Interaction	0.104825	-0.351666	0.561316	0.65266	0.919603	0.0337679	0.106727	-0.363439	0.569329
P12830 (CDH1)	Pre-ETT	0.166006	-0.33273	0.664742	0.514156	0.875957	0.0691966	0.181189	-0.392256	0.796848
P12830 (CDH1)	Post-ETT	0.479649	-0.019087	0.978386	0.059436	0.667418	0.281952	0.48658	-0.0557007	1.08547
P12830 (CDH1)	Case	0.24973	-0.147001	0.646461	0.217301	0.881727	0.0899607	0.247951	-0.175546	0.648917
P12830 (CDH1)	Control	-0.0639134	-0.310748	0.182921	0.611806	0.999784	0.0335954	-0.0660579	-0.319488	0.190681
P12830 (CDH1)	Interaction	0.313643	-0.153607	0.780894	0.188298	0.906461	0.0797056	0.312331	-0.185833	0.80867
P12830 (CDH1)	Pre-ETT	0.273463	-0.736754	1.28368	0.595726	0.905494	0.0828439	0.273394	-0.777913	1.30285
P12830 (CDH1)	Post-ETT	0.942517	-0.0677011	1.95273	0.0674574	0.677615	0.365966	0.94303	-0.0959411	2.01639
P12830 (CDH1)	Case	0.558212	0.10667	1.00975	0.015394	0.829256	0.485408	0.554114	0.0732413	1.05013
P12830 (CDH1)	Control	-0.110841	-0.391777	0.170096	0.439353	0.999784	0.0289796	-0.115312	-0.403256	0.191707
P12830 (CDH1)	Interaction	0.669053	0.137249	1.20086	0.013671	0.851732	0.468588	0.668041	0.0987437	1.24546
P12830 (CDH1)	Pre-ETT	0.408981	-0.123403	0.941366	0.132155	0.741577	0.160148	0.429768	-0.142124	1.03013
P12830 (CDH1)	Post-ETT	0.50784	-0.024545	1.04022	0.0615391	0.667555	0.26814	0.523476	-0.0641916	1.15348
P12830 (CDH1)	Case	-0.0152936	-0.399524	0.368937	0.937818	0.997549	0.042616	-0.0170029	-0.447441	0.412938
P12830 (CDH1)	Control	-0.114152	-0.353209	0.124905	0.349324	0.999784	0.038783	-0.108398	-0.361772	0.144597
P12830 (CDH1)	Interaction	0.0988584	-0.353669	0.551386	0.668527	0.922945	0.0341781	0.0908805	-0.364629	0.567953
P12872 (MLN)	Pre-ETT	-0.223112	-0.834128	0.387904	0.474189	0.864012	0.0730513	-0.237641	-0.825977	0.379494
P12872 (MLN)	Post-ETT	-0.230261	-0.841276	0.380755	0.460144	0.861796	0.0689317	-0.23232	-0.850637	0.353195
P12872 (MLN)	Case	-0.00985354	-0.237619	0.217912	0.932427	0.997549	0.0240439	-0.00667097	-0.248357	0.225224
P12872 (MLN)	Control	-0.00270498	-0.144414	0.139004	0.970156	0.999784	0.0157145	-0.00504827	-0.155325	0.149204
P12872 (MLN)	Interaction	-0.00714856	-0.275399	0.261102	0.958345	0.991641	0.0216816	-0.00101865	-0.292396	0.300855
P12931 (SRC)	Pre-ETT	-0.396341	-1.0595	0.266821	0.241447	0.773922	0.122219	-0.40479	-1.08813	0.28605
P12931 (SRC)	Post-ETT	-0.605169	-1.26833	0.0579934	0.0736848	0.677615	0.372989	-0.625116	-1.26431	0.051714
P12931 (SRC)	Case	-0.104275	-0.590395	0.381845	0.674178	0.965529	0.0575915	-0.103162	-0.613269	0.40828
P12931 (SRC)	Control	0.104553	-0.197896	0.407003	0.498066	0.999784	0.0455551	0.109155	-0.209658	0.420413
P12931 (SRC)	Interaction	-0.208828	-0.781356	0.3637	0.474676	0.906461	0.0587234	-0.213905	-0.827166	0.376088
P12956 (XRCC6)	Pre-ETT	0.306978	-0.443336	1.05729	0.422619	0.844554	0.0765613	0.305758	-0.446862	1.10136
P12956 (XRCC6)	Post-ETT	0.324823	-0.425491	1.07514	0.39616	0.847544	0.0830865	0.338859	-0.400085	1.09939
P12956 (XRCC6)	Case	0.154874	-0.364675	0.674423	0.559051	0.962979	0.0560225	0.151353	-0.392573	0.679702
P12956 (XRCC6)	Control	0.137029	-0.186219	0.460277	0.406056	0.999784	0.0391188	0.134484	-0.198439	0.466942
P12956 (XRCC6)	Interaction	0.0178448	-0.594054	0.629744	0.954419	0.990569	0.0359252	0.0136075	-0.607887	0.663714
P13051 (UNG)	Pre-ETT	-0.0881867	-0.420562	0.244189	0.603048	0.907306	0.0571469	-0.16752	-0.857338	0.261725
P13051 (UNG)	Post-ETT	-0.0723114	-0.404691	0.260068	0.669814	0.928422	0.0570424	-0.173855	-0.906421	0.249311
P13051 (UNG)	Case	-0.0624364	-0.193871	0.0689981	0.351824	0.939042	0.0225292	-0.0616725	-0.210913	0.0797788
P13051 (UNG)	Control	-0.0783136	-0.160088	0.00346113	0.060517	0.999784	0.0521742	-0.0781849	-0.173397	0.011363
P13051 (UNG)	Interaction	0.0158773	-0.13892	0.170674	0.840675	0.958837	0.0141928	0.0174265	-0.156241	0.186058
P13224 (GP1BB)	Pre-ETT	-0.424488	-1.20003	0.35105	0.28337	0.791873	0.113675	-0.405001	-1.20298	0.383222
P13224 (GP1BB)	Post-ETT	-0.425932	-1.20147	0.349606	0.281736	0.785617	0.123342	-0.41295	-1.24256	0.367859
P13224 (GP1BB)	Case	0.0583267	-0.198682	0.315336	0.656462	0.965529	0.0296221	0.0573425	-0.219562	0.318394
P13224 (GP1BB)	Control	0.0597706	-0.100133	0.219674	0.463791	0.999784	0.0206383	0.0599074	-0.112326	0.228222
P13224 (GP1BB)	Interaction	-0.00144384	-0.304136	0.301249	0.992541	0.997123	0.0208536	-0.00175755	-0.334441	0.326834
P13232 (IL7)	Pre-ETT	-0.468974	-1.03313	0.0951858	0.103255	0.732224	0.219636	-0.499228	-1.18371	0.0783747
P13232 (IL7)	Post-ETT	-0.417275	-0.981435	0.146884	0.147151	0.710747	0.156865	-0.460152	-1.16105	0.173324
P13232 (IL7)	Case	-0.011901	-0.390241	0.366439	0.95084	0.997549	0.0401288	-0.0133231	-0.394663	0.363221
P13232 (IL7)	Control	-0.0635997	-0.298992	0.171793	0.596421	0.999784	0.029898	-0.0625894	-0.314174	0.174358
P13232 (IL7)	Interaction	0.0516986	-0.393892	0.497289	0.820112	0.9579	0.0344219	0.0533074	-0.411839	0.508576
P13232 (IL7)	Pre-ETT	0.117299	-0.217012	0.45161	0.49165	0.868739	0.0460277	0.087401	-0.459914	0.46409
P13232 (IL7)	Post-ETT	0.114807	-0.219503	0.449118	0.500895	0.881785	0.0529434	0.0952472	-0.444242	0.483146
P13232 (IL7)	Case	1.58817e-05	-0.115446	0.115477	0.999785	0.999926	0.0145113	0.000238149	-0.128968	0.132969
P13232 (IL7)	Control	0.00250724	-0.0693296	0.0743441	0.945462	0.999784	0.00905464	0.00175045	-0.0780016	0.0866847
P13232 (IL7)	Interaction	-0.00249135	-0.138476	0.133494	0.971356	0.993393	0.0118015	-0.00264252	-0.159187	0.149595
P13385 (TDGF1)	Pre-ETT	-0.621606	-1.35158	0.108364	0.0951157	0.732224	0.378712	-0.604703	-1.26529	0.0533606
P13385 (TDGF1)	Post-ETT	-0.595475	-1.32544	0.134495	0.109855	0.690081	0.307249	-0.583665	-1.2525	0.0682695
P13385 (TDGF1)	Case	0.00147013	-0.066066	0.0690062	0.965969	0.997549	0.00796197	0.000469898	-0.0762579	0.0816157
P13385 (TDGF1)	Control	-0.0246614	-0.0666804	0.0173576	0.25001	0.999784	0.00816609	-0.024598	-0.0743359	0.0245328
P13385 (TDGF1)	Interaction	0.0261316	-0.0534092	0.105672	0.519635	0.907769	0.00841365	0.0279589	-0.0644022	0.122399
P13497 (BMP1)	Pre-ETT	0.263873	-0.448537	0.976283	0.467863	0.861696	0.0866708	0.260804	-0.449188	0.972108
P13497 (BMP1)	Post-ETT	0.0635286	-0.648881	0.775939	0.861254	0.981933	0.0674011	0.0401526	-0.676163	0.759331
P13497 (BMP1)	Case	-0.442556	-0.964518	0.0794049	0.0965531	0.864915	0.219124	-0.444414	-0.964296	0.0693186
P13497 (BMP1)	Control	-0.242212	-0.566962	0.0825368	0.143788	0.999784	0.0974494	-0.244191	-0.566983	0.0648979
P13497 (BMP1)	Interaction	-0.200344	-0.815084	0.414396	0.522984	0.907769	0.0560316	-0.193374	-0.80476	0.422772
P13500 (CCL2)	Pre-ETT	0.729626	-0.383517	1.84277	0.198902	0.760965	0.123314	0.712613	-0.415938	1.857
P13500 (CCL2)	Post-ETT	0.501378	-0.611766	1.61452	0.377345	0.834893	0.0821162	0.496741	-0.616119	1.62785
P13500 (CCL2)	Case	-0.161467	-0.551901	0.228968	0.417621	0.949128	0.0305714	-0.164031	-0.589429	0.261391
P13500 (CCL2)	Control	0.0667818	-0.176135	0.309699	0.590007	0.999784	0.01595	0.0615575	-0.188545	0.316535
P13500 (CCL2)	Interaction	-0.228249	-0.688083	0.231586	0.330618	0.906461	0.026855	-0.216819	-0.68925	0.267907
P13501 (CCL5)	Pre-ETT	-0.80003	-1.46827	-0.131787	0.0189508	0.658755	0.889821	-0.766636	-1.44569	-0.108394
P13501 (CCL5)	Post-ETT	-0.58918	-1.25742	0.0790632	0.0839755	0.677615	0.201077	-0.562773	-1.20799	0.110497
P13501 (CCL5)	Case	0.120685	-0.205178	0.446547	0.467912	0.954686	0.0383116	0.115413	-0.238392	0.465545
P13501 (CCL5)	Control	-0.0901657	-0.292908	0.112577	0.383396	0.999784	0.0279141	-0.092164	-0.295672	0.119155
P13501 (CCL5)	Interaction	0.21085	-0.172935	0.594636	0.281571	0.906461	0.0457305	0.212071	-0.17599	0.614346
P13501 (CCL5)	Pre-ETT	-0.611672	-1.24152	0.0181741	0.0569871	0.709241	0.328527	-0.578127	-1.21906	0.0416142
P13501 (CCL5)	Post-ETT	-0.576449	-1.20629	0.0533978	0.0728451	0.677615	0.211092	-0.528846	-1.17473	0.124752
P13501 (CCL5)	Case	0.00771588	-0.285723	0.301155	0.958898	0.997549	0.0314417	0.00773	-0.307788	0.319234
P13501 (CCL5)	Control	-0.0275078	-0.210077	0.155062	0.767758	0.999784	0.0179245	-0.0298279	-0.213223	0.158001
P13501 (CCL5)	Interaction	0.0352237	-0.310375	0.380822	0.841667	0.959212	0.0262787	0.037523	-0.326037	0.39528
P13569 (CFTR)	Pre-ETT	-0.392961	-1.07052	0.284603	0.255662	0.787708	0.149629	-0.421188	-1.01772	0.209535
P13569 (CFTR)	Post-ETT	-0.375989	-1.05355	0.301574	0.276767	0.781835	0.137078	-0.396397	-0.993333	0.180246
P13569 (CFTR)	Case	-0.00569112	-0.0429915	0.0316093	0.764908	0.974912	0.00485393	-0.00626826	-0.0544548	0.0412284
P13569 (CFTR)	Control	-0.0226625	-0.0458697	0.00054474	0.0556255	0.999784	0.0118409	-0.0231271	-0.0522683	0.0061827
P13569 (CFTR)	Interaction	0.0169714	-0.0269592	0.0609019	0.448943	0.906461	0.00479609	0.0168001	-0.0377438	0.0740393
P13591 (NCAM1)	Pre-ETT	-0.398011	-1.09957	0.303544	0.266164	0.789494	0.105214	-0.406464	-1.13717	0.302839
P13591 (NCAM1)	Post-ETT	0.35281	-0.348744	1.05436	0.324299	0.809533	0.0849451	0.340944	-0.375862	1.06969
P13591 (NCAM1)	Case	0.528911	-0.0759163	1.13374	0.0865371	0.859632	0.22688	0.531661	-0.0801563	1.1
P13591 (NCAM1)	Control	-0.22191	-0.598216	0.154396	0.247762	0.999784	0.0603682	-0.222771	-0.609755	0.173802
P13591 (NCAM1)	Interaction	0.750821	0.0384852	1.46316	0.0388422	0.892422	0.350496	0.758591	0.0201044	1.50732
P13591 (NCAM1)	Pre-ETT	0.401345	-0.213955	1.01664	0.201096	0.760965	0.109036	0.403127	-0.212583	1.02881
P13591 (NCAM1)	Post-ETT	0.351412	-0.263888	0.966712	0.262978	0.775182	0.0767692	0.337674	-0.301364	0.952562
P13591 (NCAM1)	Case	-0.188431	-0.514378	0.137517	0.257191	0.912248	0.0484671	-0.184687	-0.537589	0.163675
P13591 (NCAM1)	Control	-0.138498	-0.341293	0.0642975	0.180719	0.999784	0.041446	-0.136819	-0.352184	0.0761345
P13591 (NCAM1)	Interaction	-0.0499328	-0.433818	0.333952	0.798772	0.956335	0.0267447	-0.0534603	-0.461335	0.368479
P13598 (ICAM2)	Pre-ETT	-0.866063	-1.59797	-0.134151	0.020384	0.661501	0.974333	-0.891884	-1.63493	-0.144232
P13598 (ICAM2)	Post-ETT	-0.0401473	-0.772059	0.691764	0.914385	0.985676	0.0629887	-0.0729177	-0.811387	0.687134
P13598 (ICAM2)	Case	0.638947	-0.0308213	1.30872	0.0615157	0.844096	0.312954	0.635569	-0.052161	1.31874
P13598 (ICAM2)	Control	-0.186969	-0.603679	0.229742	0.379188	0.999784	0.0554911	-0.181166	-0.620596	0.244226
P13598 (ICAM2)	Interaction	0.825916	0.0370957	1.61474	0.0401566	0.892422	0.389637	0.824659	0.00227332	1.65847
P13598 (ICAM2)	Pre-ETT	-0.578	-1.31374	0.157738	0.123619	0.738682	0.231784	-0.581656	-1.34612	0.17375
P13598 (ICAM2)	Post-ETT	-0.219583	-0.955321	0.516156	0.558578	0.897899	0.0792538	-0.22829	-0.955463	0.524763
P13598 (ICAM2)	Case	0.417343	-0.128341	0.963027	0.133875	0.875756	0.162081	0.413174	-0.152843	0.979186
P13598 (ICAM2)	Control	0.0589251	-0.280584	0.398434	0.733728	0.999784	0.0348521	0.0590139	-0.298635	0.42646
P13598 (ICAM2)	Interaction	0.358418	-0.284262	1.0011	0.274369	0.906461	0.0821624	0.347852	-0.3139	1.02312
P13611 (VCAN)	Pre-ETT	0.444285	-0.303544	1.19211	0.244256	0.776915	0.14176	0.45567	-0.267003	1.17848
P13611 (VCAN)	Post-ETT	0.533257	-0.214572	1.28109	0.162234	0.713476	0.189702	0.550048	-0.230859	1.24801
P13611 (VCAN)	Case	0.0868406	-0.079805	0.253486	0.307086	0.930063	0.025942	0.0857599	-0.094487	0.269915
P13611 (VCAN)	Control	-0.00213123	-0.105813	0.101551	0.967864	0.999784	0.0110355	-0.00230063	-0.117762	0.109965
P13611 (VCAN)	Interaction	0.0889718	-0.107295	0.285239	0.374276	0.906461	0.0205413	0.0916535	-0.127599	0.307271
P13612|P05556 (ITGA4|ITGB1)	Pre-ETT	-0.162965	-0.836448	0.510519	0.635316	0.916545	0.0767974	-0.224552	-0.92732	0.461265
P13612|P05556 (ITGA4|ITGB1)	Post-ETT	-0.110628	-0.784111	0.562856	0.747493	0.952684	0.0636718	-0.143547	-0.85418	0.562531
P13612|P05556 (ITGA4|ITGB1)	Case	-0.0429567	-0.226803	0.14089	0.646984	0.965529	0.0214798	-0.0463182	-0.236797	0.150643
P13612|P05556 (ITGA4|ITGB1)	Control	-0.0952938	-0.209678	0.0190901	0.102499	0.999784	0.0442925	-0.0954839	-0.217358	0.0278404
P13612|P05556 (ITGA4|ITGB1)	Interaction	0.0523371	-0.164188	0.268862	0.635678	0.919327	0.0174825	0.0519412	-0.178324	0.283789
P13647 (KRT5)	Pre-ETT	0.379235	-0.344089	1.10256	0.304138	0.806517	0.12685	0.421658	-0.315907	1.1421
P13647 (KRT5)	Post-ETT	-0.0449382	-0.768263	0.678386	0.903083	0.985295	0.0719136	-0.0100611	-0.724498	0.749749
P13647 (KRT5)	Case	-0.622899	-1.01075	-0.235051	0.00164518	0.707281	2.37775	-0.62412	-1.02614	-0.212451
P13647 (KRT5)	Control	-0.198725	-0.440034	0.0425827	0.106506	0.999784	0.0934216	-0.195195	-0.456471	0.0518621
P13647 (KRT5)	Interaction	-0.424174	-0.880963	0.0326152	0.0687559	0.892422	0.171936	-0.427668	-0.890026	0.0556877
P13667 (PDIA4)	Pre-ETT	-0.146616	-0.955016	0.661783	0.722237	0.941721	0.0777535	-0.178053	-1.02954	0.669822
P13667 (PDIA4)	Post-ETT	-0.137667	-0.946066	0.670733	0.738551	0.949974	0.0690705	-0.175957	-0.962181	0.631543
P13667 (PDIA4)	Case	0.108825	-0.390673	0.608323	0.669369	0.965529	0.051539	0.102914	-0.426628	0.62274
P13667 (PDIA4)	Control	0.0998751	-0.210898	0.410648	0.528769	0.999784	0.0329828	0.095564	-0.241429	0.432622
P13667 (PDIA4)	Interaction	0.00894955	-0.579335	0.597234	0.976213	0.993679	0.0428742	0.0166595	-0.619311	0.671432
P13667 (PDIA4)	Pre-ETT	-0.139404	-0.870903	0.592094	0.708763	0.93945	0.0749548	-0.156357	-0.891207	0.597961
P13667 (PDIA4)	Post-ETT	0.0764383	-0.65506	0.807937	0.837723	0.975127	0.0730461	0.0604298	-0.662491	0.799427
P13667 (PDIA4)	Case	0.183083	-0.23063	0.596797	0.385747	0.942209	0.0634981	0.181434	-0.246744	0.612754
P13667 (PDIA4)	Control	-0.0327593	-0.29016	0.224641	0.803017	0.999784	0.028881	-0.0281278	-0.301196	0.229138
P13667 (PDIA4)	Interaction	0.215843	-0.271408	0.703094	0.385271	0.906461	0.0562619	0.216983	-0.277435	0.698613
P13667 (PDIA4)	Pre-ETT	-0.593548	-1.31179	0.124697	0.1053	0.732224	0.22539	-0.52809	-1.21043	0.134573
P13667 (PDIA4)	Post-ETT	-0.31544	-1.03369	0.402805	0.389359	0.840455	0.0886215	-0.26089	-0.979021	0.418516
P13667 (PDIA4)	Case	0.14851	-0.115353	0.412373	0.269972	0.914339	0.0540777	0.151292	-0.126059	0.42365
P13667 (PDIA4)	Control	-0.129598	-0.293766	0.0345699	0.121805	0.999784	0.0485057	-0.126453	-0.302691	0.0505096
P13667 (PDIA4)	Interaction	0.278108	-0.0326568	0.588872	0.0794304	0.892422	0.104371	0.274355	-0.0594698	0.603656
P13671 (C6)	Pre-ETT	-0.461003	-1.43389	0.511885	0.35303	0.82325	0.103517	-0.496909	-1.48434	0.50826
P13671 (C6)	Post-ETT	0.466459	-0.506429	1.43935	0.347361	0.822806	0.0938441	0.441497	-0.60703	1.44258
P13671 (C6)	Case	0.896208	0.0373115	1.7551	0.0408443	0.844096	0.455011	0.893888	-0.00528215	1.7736
P13671 (C6)	Control	-0.0312539	-0.565634	0.503126	0.908738	0.999784	0.038234	-0.0318347	-0.590667	0.557437
P13671 (C6)	Interaction	0.927462	-0.084104	1.93903	0.0723344	0.892422	0.24272	0.913286	-0.163713	2.05189
P13674 (P4HA1)	Pre-ETT	0.289444	-0.594309	1.1732	0.520925	0.877341	0.0860701	0.301892	-0.5534	1.16928
P13674 (P4HA1)	Post-ETT	-0.263928	-1.14768	0.619824	0.558324	0.897899	0.0671454	-0.224385	-1.14422	0.644726
P13674 (P4HA1)	Case	-0.503845	-1.29399	0.286304	0.211378	0.876537	0.147462	-0.498981	-1.32785	0.333211
P13674 (P4HA1)	Control	0.0495263	-0.442082	0.541135	0.843473	0.999784	0.0414008	0.0474644	-0.493036	0.556143
P13674 (P4HA1)	Interaction	-0.553371	-1.48397	0.377229	0.243828	0.906461	0.108312	-0.540252	-1.51184	0.412238
P13686 (ACP5)	Pre-ETT	0.178422	-0.530797	0.887641	0.621957	0.911434	0.070852	0.130135	-0.549428	0.828676
P13686 (ACP5)	Post-ETT	0.524282	-0.184937	1.2335	0.147371	0.710747	0.169138	0.480015	-0.209789	1.19571
P13686 (ACP5)	Case	0.153689	-0.175516	0.482894	0.360187	0.939178	0.0493524	0.152618	-0.192748	0.489518
P13686 (ACP5)	Control	-0.192171	-0.396992	0.0126507	0.0659288	0.999784	0.126875	-0.189148	-0.406992	0.0156078
P13686 (ACP5)	Interaction	0.34586	-0.0418611	0.733581	0.0804031	0.892422	0.138535	0.337237	-0.0419896	0.725206
P13693 (TPT1)	Pre-ETT	0.335049	-0.25756	0.927658	0.267808	0.789494	0.0981645	0.336269	-0.257226	0.935575
P13693 (TPT1)	Post-ETT	0.315549	-0.27706	0.908158	0.296656	0.794395	0.0928053	0.340452	-0.255854	0.943897
P13693 (TPT1)	Case	0.0304578	-0.513033	0.573948	0.912537	0.99529	0.055251	0.0357559	-0.551073	0.609104
P13693 (TPT1)	Control	0.0499576	-0.288187	0.388102	0.772148	0.999784	0.0352977	0.0472404	-0.307188	0.404365
P13693 (TPT1)	Interaction	-0.0194998	-0.659596	0.620597	0.952388	0.989999	0.0415236	-0.000379857	-0.708665	0.64701
P13693 (TPT1)	Pre-ETT	-0.144529	-0.875718	0.58666	0.698451	0.937139	0.068727	-0.159688	-0.883761	0.578829
P13693 (TPT1)	Post-ETT	-0.401843	-1.13303	0.329347	0.281415	0.785617	0.117778	-0.408818	-1.15827	0.326444
P13693 (TPT1)	Case	-0.0614872	-0.795995	0.673021	0.869674	0.990665	0.0683132	-0.0610242	-0.769869	0.650891
P13693 (TPT1)	Control	0.195826	-0.261163	0.652816	0.400981	0.999784	0.0686875	0.193896	-0.30276	0.650663
P13693 (TPT1)	Interaction	-0.257313	-1.12238	0.607754	0.559901	0.909912	0.0714682	-0.257133	-1.14186	0.63554
P13716 (ALAD)	Pre-ETT	0.304403	-0.253996	0.862802	0.28532	0.791873	0.10404	0.32293	-0.31467	0.989904
P13716 (ALAD)	Post-ETT	0.02053	-0.537869	0.578929	0.942554	0.987769	0.0568557	0.0351633	-0.582315	0.653076
P13716 (ALAD)	Case	-0.194478	-0.73425	0.345295	0.480085	0.957196	0.0801491	-0.203098	-0.743091	0.365416
P13716 (ALAD)	Control	0.089395	-0.246436	0.425226	0.601862	0.999784	0.0430959	0.0927937	-0.275027	0.445431
P13716 (ALAD)	Interaction	-0.283873	-0.91959	0.351844	0.381465	0.906461	0.0720793	-0.284035	-0.951379	0.367871
P13725 (OSM)	Pre-ETT	-0.242218	-0.907396	0.422961	0.475412	0.864012	0.0882813	-0.210718	-0.880889	0.470413
P13725 (OSM)	Post-ETT	-0.441109	-1.10629	0.22407	0.193691	0.732927	0.15176	-0.427469	-1.10611	0.22988
P13725 (OSM)	Case	-0.168383	-0.497944	0.161178	0.31663	0.930624	0.0602139	-0.167513	-0.520621	0.198176
P13725 (OSM)	Control	0.0305082	-0.174535	0.235552	0.770577	0.999784	0.0235393	0.0312705	-0.174359	0.243578
P13725 (OSM)	Interaction	-0.198891	-0.587032	0.18925	0.315222	0.906461	0.0484573	-0.199895	-0.590773	0.212191
P13725 (OSM)	Pre-ETT	0.167202	-0.522456	0.85686	0.634661	0.916545	0.0713222	0.162297	-0.54218	0.870605
P13725 (OSM)	Post-ETT	0.350392	-0.339266	1.04005	0.319351	0.80724	0.0986906	0.348075	-0.38243	1.05563
P13725 (OSM)	Case	0.261645	-0.284968	0.808258	0.348158	0.936439	0.086598	0.262483	-0.280873	0.829473
P13725 (OSM)	Control	0.0784549	-0.261632	0.418542	0.651164	0.999784	0.0387964	0.0731501	-0.286795	0.4597
P13725 (OSM)	Interaction	0.18319	-0.460584	0.826964	0.577035	0.912936	0.0555963	0.183901	-0.497041	0.860926
P13727 (PRG2)	Pre-ETT	-0.199242	-0.875721	0.477237	0.563762	0.892516	0.0817127	-0.180626	-0.860864	0.50454
P13727 (PRG2)	Post-ETT	0.0693038	-0.607175	0.745783	0.84086	0.975845	0.0683916	0.0882833	-0.57756	0.745269
P13727 (PRG2)	Case	0.209361	-0.00851751	0.427239	0.0596539	0.844096	0.119119	0.208293	-0.0208424	0.44019
P13727 (PRG2)	Control	-0.0591849	-0.194742	0.0763725	0.392148	0.999784	0.0228201	-0.0602196	-0.206035	0.0796809
P13727 (PRG2)	Interaction	0.268545	0.0119394	0.525151	0.0402516	0.892422	0.147745	0.271272	-0.00108619	0.534319
P13747 (HLA-E)	Pre-ETT	0.0868378	-0.56201	0.735685	0.793083	0.95743	0.0710741	0.0977542	-0.569981	0.785772
P13747 (HLA-E)	Post-ETT	0.344889	-0.303959	0.993736	0.297504	0.794395	0.0905811	0.344441	-0.333068	1.032
P13747 (HLA-E)	Case	0.328107	-0.248331	0.904545	0.26459	0.914339	0.117176	0.328915	-0.261033	0.944615
P13747 (HLA-E)	Control	0.0700562	-0.288587	0.428699	0.701829	0.999784	0.038484	0.0757252	-0.305869	0.442406
P13747 (HLA-E)	Interaction	0.258051	-0.420849	0.936951	0.456281	0.906461	0.0616003	0.243382	-0.450016	0.964133
P13796 (LCP1)	Pre-ETT	0.0873942	-0.486008	0.660796	0.76515	0.953393	0.050219	0.0949612	-0.508725	0.718896
P13796 (LCP1)	Post-ETT	0.696734	0.123332	1.27014	0.0172409	0.600763	0.648817	0.68912	0.0886358	1.2998
P13796 (LCP1)	Case	0.406116	-0.021359	0.833591	0.0625984	0.844096	0.190889	0.402752	-0.0673399	0.859946
P13796 (LCP1)	Control	-0.203224	-0.469186	0.0627385	0.134231	0.999784	0.0729057	-0.202148	-0.475257	0.0717714
P13796 (LCP1)	Interaction	0.60934	0.105881	1.1128	0.0176845	0.851732	0.417975	0.600593	0.0808448	1.14251
P13796 (LCP1)	Pre-ETT	0.208399	-0.396012	0.812809	0.499175	0.870982	0.0696657	0.19278	-0.492591	0.822245
P13796 (LCP1)	Post-ETT	0.378643	-0.225768	0.983053	0.219503	0.748514	0.116413	0.367071	-0.309619	1.00993
P13796 (LCP1)	Case	-0.0395767	-0.387604	0.308451	0.823628	0.983896	0.0381773	-0.0429944	-0.393522	0.311529
P13796 (LCP1)	Control	-0.20982	-0.426353	0.00671213	0.0575371	0.999784	0.130665	-0.205809	-0.432971	0.021669
P13796 (LCP1)	Interaction	0.170244	-0.239646	0.580133	0.415615	0.906461	0.041304	0.165139	-0.258288	0.597219
P13797 (PLS3)	Pre-ETT	-0.560309	-1.09806	-0.0225594	0.0411329	0.689846	0.259143	-0.543524	-1.13297	0.0578703
P13797 (PLS3)	Post-ETT	-0.399062	-0.936812	0.138688	0.145813	0.710747	0.130613	-0.384624	-0.969588	0.239958
P13797 (PLS3)	Case	0.0832741	-0.155905	0.322453	0.49499	0.957623	0.032541	0.0811279	-0.170971	0.332907
P13797 (PLS3)	Control	-0.0779728	-0.226783	0.0708376	0.304434	0.999784	0.0292721	-0.0773421	-0.245266	0.0844937
P13797 (PLS3)	Interaction	0.161247	-0.120447	0.442941	0.261896	0.906461	0.0419111	0.16417	-0.142146	0.465318
P13804 (ETFA)	Pre-ETT	1.03039	0.128561	1.93221	0.0251319	0.686282	0.730509	1.0156	0.0846871	1.92535
P13804 (ETFA)	Post-ETT	0.599227	-0.302598	1.50105	0.192808	0.732927	0.150426	0.579431	-0.331607	1.48384
P13804 (ETFA)	Case	-0.373091	-1.03805	0.291867	0.271469	0.914339	0.10537	-0.366743	-1.05494	0.329473
P13804 (ETFA)	Control	0.0580685	-0.355649	0.471786	0.783242	0.999784	0.0399672	0.063232	-0.382343	0.477147
P13804 (ETFA)	Interaction	-0.431159	-1.21431	0.351995	0.280569	0.906461	0.081542	-0.431954	-1.28658	0.395617
P13861 (PRKAR2A)	Pre-ETT	-0.295618	-0.978012	0.386775	0.395841	0.840954	0.107441	-0.309686	-0.91872	0.299363
P13861 (PRKAR2A)	Post-ETT	-0.256931	-0.939325	0.425462	0.460541	0.86218	0.085558	-0.238839	-0.860005	0.340282
P13861 (PRKAR2A)	Case	0.0181095	-0.0350815	0.0713004	0.504586	0.957623	0.00852747	0.0182418	-0.0453933	0.081118
P13861 (PRKAR2A)	Control	-0.0205776	-0.0536714	0.0125163	0.222961	0.999784	0.00785931	-0.0204618	-0.0579703	0.0185692
P13861 (PRKAR2A)	Interaction	0.038687	-0.0239587	0.101333	0.226133	0.906461	0.00991773	0.0384204	-0.0329925	0.115868
P13928 (ANXA8)	Pre-ETT	0.369953	-0.195914	0.93582	0.200058	0.760965	0.13214	0.378413	-0.255231	0.996327
P13928 (ANXA8)	Post-ETT	0.269324	-0.296543	0.835192	0.3509	0.824091	0.0871813	0.267703	-0.370241	0.938392
P13928 (ANXA8)	Case	-0.0351167	-0.404181	0.333948	0.852059	0.98863	0.0377755	-0.0318121	-0.435315	0.372798
P13928 (ANXA8)	Control	0.0655118	-0.16411	0.295133	0.576035	0.999784	0.0295246	0.0641331	-0.17822	0.298099
P13928 (ANXA8)	Interaction	-0.100629	-0.535295	0.334038	0.650011	0.919603	0.0363852	-0.0970408	-0.539176	0.36095
P13929 (ENO3)	Pre-ETT	-0.559018	-1.18507	0.0670294	0.0800984	0.731936	0.291663	-0.563825	-1.17872	0.0792683
P13929 (ENO3)	Post-ETT	-0.442171	-1.06822	0.183876	0.166266	0.71649	0.174869	-0.448665	-1.11469	0.192397
P13929 (ENO3)	Case	0.12072	-0.0632766	0.304717	0.198467	0.875756	0.0470225	0.122456	-0.0720671	0.321306
P13929 (ENO3)	Control	0.00387306	-0.110604	0.11835	0.947131	0.999784	0.0138458	0.00435574	-0.123317	0.129858
P13929 (ENO3)	Interaction	0.116847	-0.0998551	0.333549	0.290592	0.906461	0.0303617	0.117885	-0.126669	0.3425
P13942 (COL11A2)	Pre-ETT	-0.235131	-0.659907	0.189645	0.277956	0.789494	0.063334	-0.224237	-0.711815	0.289105
P13942 (COL11A2)	Post-ETT	-0.12283	-0.547606	0.301946	0.570883	0.900375	0.0437107	-0.121157	-0.564976	0.385717
P13942 (COL11A2)	Case	-0.0498894	-0.27673	0.176951	0.666426	0.965529	0.0227871	-0.0464834	-0.294824	0.190118
P13942 (COL11A2)	Control	-0.162191	-0.303325	-0.021057	0.0242977	0.999784	0.138666	-0.162124	-0.314511	-0.00792513
P13942 (COL11A2)	Interaction	0.112301	-0.154861	0.379463	0.410014	0.906461	0.0243021	0.112252	-0.175172	0.397167
P13984 (GTF2F2)	Pre-ETT	0.749973	-0.100463	1.60041	0.0839111	0.732224	0.293929	0.738731	-0.143985	1.63768
P13984 (GTF2F2)	Post-ETT	0.942109	0.0916719	1.79255	0.0299133	0.643642	0.682531	0.961274	0.0346735	1.89961
P13984 (GTF2F2)	Case	0.101472	-0.457486	0.66043	0.721984	0.969195	0.0535567	0.0971434	-0.495914	0.6992
P13984 (GTF2F2)	Control	-0.0906631	-0.438431	0.257105	0.609377	0.999784	0.0331956	-0.0894645	-0.451358	0.272472
P13984 (GTF2F2)	Interaction	0.192135	-0.466178	0.850449	0.567298	0.912936	0.044967	0.191103	-0.517081	0.905094
P13987 (CD59)	Pre-ETT	-0.213923	-0.879754	0.451909	0.528884	0.880337	0.0863857	-0.231431	-0.847163	0.428314
P13987 (CD59)	Post-ETT	-0.195241	-0.861072	0.470591	0.565483	0.899121	0.0800928	-0.191519	-0.825746	0.421213
P13987 (CD59)	Case	0.0171189	-0.0331501	0.0673878	0.50448	0.957623	0.00830398	0.0168572	-0.0453786	0.0771157
P13987 (CD59)	Control	-0.00156299	-0.0328389	0.0297129	0.921974	0.999784	0.00442305	-0.00128331	-0.0405615	0.0359586
P13987 (CD59)	Interaction	0.0186819	-0.0405224	0.0778861	0.536269	0.908589	0.00630885	0.018797	-0.0515983	0.0875587
P13987 (CD59)	Pre-ETT	-0.0404411	-0.916098	0.835216	0.927875	0.987569	0.0605672	-0.0318221	-0.902394	0.825559
P13987 (CD59)	Post-ETT	0.288496	-0.587161	1.16415	0.518451	0.88922	0.0773121	0.280037	-0.620487	1.1769
P13987 (CD59)	Case	0.213015	-0.237903	0.663932	0.354502	0.939042	0.0537486	0.204028	-0.287703	0.681678
P13987 (CD59)	Control	-0.115922	-0.39647	0.164625	0.418022	0.999784	0.0296295	-0.115492	-0.41398	0.176699
P13987 (CD59)	Interaction	0.328937	-0.202131	0.860005	0.224756	0.906461	0.0608869	0.328105	-0.229764	0.861904
P13995 (MTHFD2)	Pre-ETT	-0.420235	-1.02564	0.185168	0.173674	0.751362	0.154478	-0.429486	-1.03022	0.190483
P13995 (MTHFD2)	Post-ETT	-0.643529	-1.24893	-0.0381255	0.0372154	0.659636	0.484714	-0.644812	-1.26063	-0.0275715
P13995 (MTHFD2)	Case	-0.126734	-0.591477	0.338008	0.593011	0.964372	0.0624462	-0.136908	-0.619204	0.383335
P13995 (MTHFD2)	Control	0.096559	-0.19259	0.385708	0.512781	0.999784	0.0396965	0.0923186	-0.219487	0.395232
P13995 (MTHFD2)	Interaction	-0.223293	-0.770644	0.324058	0.423958	0.906461	0.0601968	-0.219352	-0.804837	0.356612
P14061 (HSD17B1)	Pre-ETT	0.0974687	-0.617636	0.812573	0.789359	0.95743	0.0627934	0.0882437	-0.619849	0.77392
P14061 (HSD17B1)	Post-ETT	0.458242	-0.256862	1.17335	0.209133	0.744734	0.15109	0.457902	-0.253439	1.17414
P14061 (HSD17B1)	Case	0.272735	-0.167823	0.713293	0.224996	0.889393	0.0952673	0.268639	-0.193658	0.73517
P14061 (HSD17B1)	Control	-0.088039	-0.362141	0.186063	0.529008	0.999784	0.0346396	-0.0864683	-0.375847	0.190422
P14061 (HSD17B1)	Interaction	0.360774	-0.158093	0.879641	0.172951	0.906461	0.0992236	0.354625	-0.197279	0.920056
P14091 (CTSE)	Pre-ETT	0.12214	-0.546293	0.790574	0.720241	0.941721	0.0752268	0.157043	-0.484527	0.844265
P14091 (CTSE)	Post-ETT	-0.0886435	-0.757077	0.57979	0.794927	0.965457	0.0701077	-0.0617869	-0.726238	0.594047
P14091 (CTSE)	Case	-0.140871	-0.285177	0.0034342	0.055707	0.844096	0.100715	-0.140319	-0.300782	0.0100851
P14091 (CTSE)	Control	0.0699124	-0.0198703	0.159695	0.126962	0.999784	0.0288684	0.0706086	-0.0304973	0.167573
P14091 (CTSE)	Interaction	-0.210784	-0.38074	-0.0408278	0.0150656	0.851732	0.185443	-0.207296	-0.392039	-0.0247187
P14136 (GFAP)	Pre-ETT	0.344503	-0.796764	1.48577	0.554095	0.886272	0.0717323	0.350251	-0.766174	1.48009
P14136 (GFAP)	Post-ETT	0.37703	-0.764237	1.5183	0.517311	0.888527	0.0669561	0.35258	-0.752266	1.50069
P14136 (GFAP)	Case	0.0429163	-0.166749	0.252582	0.688285	0.965529	0.013009	0.0392266	-0.200633	0.282429
P14136 (GFAP)	Control	0.0103893	-0.120059	0.140837	0.875955	0.999784	0.00753711	0.0117762	-0.133897	0.151185
P14136 (GFAP)	Interaction	0.032527	-0.214407	0.279461	0.796273	0.956335	0.0104824	0.0305914	-0.246771	0.30886
P14136 (GFAP)	Pre-ETT	-0.192096	-0.873947	0.489755	0.580828	0.90031	0.0748617	-0.182176	-0.82337	0.431297
P14136 (GFAP)	Post-ETT	-0.22571	-0.907562	0.456141	0.516469	0.887755	0.0874574	-0.235471	-0.84608	0.429997
P14136 (GFAP)	Case	-0.0402433	-0.0983886	0.0179019	0.174932	0.875756	0.0156709	-0.0395903	-0.110134	0.0280155
P14136 (GFAP)	Control	-0.00662911	-0.0428058	0.0295475	0.719483	0.999784	0.00524632	-0.00645731	-0.0507497	0.0364102
P14136 (GFAP)	Interaction	-0.0336142	-0.102096	0.034867	0.336023	0.906461	0.0094843	-0.0337099	-0.116326	0.0478471
P14138 (EDN3)	Pre-ETT	-0.333879	-1.02294	0.355181	0.342272	0.816322	0.118763	-0.369954	-1.08897	0.299257
P14138 (EDN3)	Post-ETT	-0.449646	-1.13871	0.239414	0.200906	0.737985	0.157179	-0.46382	-1.14159	0.248029
P14138 (EDN3)	Case	-0.00643708	-0.351491	0.338617	0.970833	0.997549	0.0428791	-0.00558567	-0.368161	0.347356
P14138 (EDN3)	Control	0.10933	-0.105353	0.324013	0.318212	0.999784	0.0416838	0.109143	-0.119071	0.333756
P14138 (EDN3)	Interaction	-0.115767	-0.522155	0.290621	0.576617	0.912936	0.0384251	-0.109231	-0.542451	0.301785
P14138 (EDN3)	Pre-ETT	0.383066	-0.37392	1.14005	0.321284	0.807731	0.114177	0.37534	-0.39198	1.15322
P14138 (EDN3)	Post-ETT	0.618272	-0.138714	1.37526	0.109419	0.690081	0.253679	0.607824	-0.124181	1.40591
P14138 (EDN3)	Case	0.334956	-0.300655	0.970567	0.301667	0.928706	0.127811	0.340426	-0.321815	1.02521
P14138 (EDN3)	Control	0.0997495	-0.295709	0.495208	0.621041	0.999784	0.0431213	0.101924	-0.306425	0.507592
P14138 (EDN3)	Interaction	0.235206	-0.513385	0.983798	0.538015	0.908589	0.0688875	0.231163	-0.582051	1.01767
P14174 (MIF)	Pre-ETT	0.332578	-0.419264	1.08442	0.385946	0.838689	0.100347	0.338645	-0.424152	1.0917
P14174 (MIF)	Post-ETT	0.0459342	-0.705908	0.797777	0.904685	0.985357	0.0680105	0.0506624	-0.729549	0.821985
P14174 (MIF)	Case	-0.106716	-0.70898	0.495549	0.728375	0.969195	0.0595864	-0.101515	-0.696794	0.51737
P14174 (MIF)	Control	0.179928	-0.194783	0.55464	0.346637	0.999784	0.0574941	0.17877	-0.216486	0.563032
P14174 (MIF)	Interaction	-0.286644	-0.995961	0.422673	0.428334	0.906461	0.0706347	-0.289828	-1.01239	0.447058
P14174 (MIF)	Pre-ETT	-0.114891	-0.773774	0.543993	0.73253	0.943152	0.0718801	-0.159016	-0.864636	0.531325
P14174 (MIF)	Post-ETT	-0.395312	-1.0542	0.263572	0.239625	0.760104	0.117242	-0.433781	-1.17175	0.284802
P14174 (MIF)	Case	-0.0547402	-0.755919	0.646439	0.878389	0.991606	0.0700202	-0.0641397	-0.779838	0.642897
P14174 (MIF)	Control	0.225681	-0.210572	0.661935	0.310619	0.999784	0.0737445	0.224288	-0.22104	0.672282
P14174 (MIF)	Interaction	-0.280422	-1.10624	0.545392	0.505702	0.907769	0.072609	-0.278262	-1.09	0.565367
P14207 (FOLR2)	Pre-ETT	-0.420536	-1.00176	0.160688	0.15616	0.741579	0.127411	-0.409519	-1.04577	0.191483
P14207 (FOLR2)	Post-ETT	-0.4794	-1.06062	0.101824	0.105965	0.6873	0.171167	-0.486076	-1.14792	0.127553
P14207 (FOLR2)	Case	-0.0174492	-0.337226	0.302327	0.914829	0.995697	0.0303788	-0.0216114	-0.355976	0.313186
P14207 (FOLR2)	Control	0.0414145	-0.157541	0.24037	0.683284	0.999784	0.0187722	0.0423594	-0.162143	0.251924
P14207 (FOLR2)	Interaction	-0.0588637	-0.435481	0.317753	0.75935	0.946899	0.0243501	-0.0579946	-0.451887	0.33508
P14210 (HGF)	Pre-ETT	0.534871	-0.314877	1.38462	0.217317	0.76163	0.154707	0.533852	-0.29158	1.36937
P14210 (HGF)	Post-ETT	0.309266	-0.540481	1.15901	0.475641	0.86985	0.0784131	0.30578	-0.520794	1.15259
P14210 (HGF)	Case	-0.202211	-0.531533	0.12711	0.228796	0.892764	0.0571798	-0.201219	-0.551574	0.140251
P14210 (HGF)	Control	0.0233932	-0.181501	0.228287	0.822934	0.999784	0.0186735	0.0213721	-0.192097	0.235262
P14210 (HGF)	Interaction	-0.225605	-0.613463	0.162254	0.254266	0.906461	0.0407796	-0.219007	-0.634841	0.184465
P14314 (PRKCSH)	Pre-ETT	-0.0992412	-0.694045	0.495563	0.743657	0.945893	0.0535833	-0.0972196	-0.696784	0.535388
P14314 (PRKCSH)	Post-ETT	-0.159498	-0.754302	0.435305	0.599187	0.905551	0.0638052	-0.154314	-0.75269	0.46778
P14314 (PRKCSH)	Case	-0.270652	-0.857618	0.316314	0.36613	0.939178	0.084098	-0.270569	-0.858129	0.335459
P14314 (PRKCSH)	Control	-0.210395	-0.575588	0.154799	0.258825	0.999784	0.0613341	-0.211747	-0.587101	0.168487
P14314 (PRKCSH)	Interaction	-0.0602572	-0.751557	0.631043	0.864349	0.96689	0.0478324	-0.0574136	-0.760579	0.660073
P14316 (IRF2)	Pre-ETT	-0.0719791	-0.331756	0.187798	0.587084	0.903427	0.0322613	-0.0804915	-0.487906	0.213837
P14316 (IRF2)	Post-ETT	-0.00616199	-0.265939	0.253615	0.962919	0.99071	0.0265419	-0.0108869	-0.30987	0.282614
P14316 (IRF2)	Case	0.0515232	-0.0182846	0.121331	0.14801	0.875756	0.0207195	0.0520292	-0.0280627	0.135013
P14316 (IRF2)	Control	-0.0142939	-0.0577263	0.0291385	0.518903	0.999784	0.00647661	-0.0144542	-0.0652325	0.0362483
P14316 (IRF2)	Interaction	0.0658171	-0.0163991	0.148033	0.116642	0.906461	0.0210445	0.0658657	-0.0322387	0.162261
P14317 (HCLS1)	Pre-ETT	-0.275573	-1.05721	0.50606	0.489561	0.86771	0.0888747	-0.267563	-1.01524	0.468654
P14317 (HCLS1)	Post-ETT	-0.451856	-1.23349	0.329777	0.257197	0.771418	0.128529	-0.444513	-1.21583	0.337036
P14317 (HCLS1)	Case	-0.0989903	-0.717298	0.519318	0.753682	0.974719	0.0649153	-0.0919586	-0.737704	0.543014
P14317 (HCLS1)	Control	0.0772927	-0.307401	0.461986	0.693731	0.999784	0.0430739	0.0772128	-0.326177	0.46634
P14317 (HCLS1)	Interaction	-0.176283	-0.904496	0.55193	0.635171	0.919327	0.0572243	-0.179027	-0.917639	0.550732
P14324 (FDPS)	Pre-ETT	0.460576	-0.23403	1.15518	0.193737	0.758513	0.136682	0.450516	-0.288794	1.18404
P14324 (FDPS)	Post-ETT	0.249448	-0.445158	0.944055	0.481516	0.872426	0.0773461	0.225696	-0.521481	0.966913
P14324 (FDPS)	Case	-0.196957	-0.891761	0.497848	0.57849	0.964372	0.082791	-0.205652	-0.892882	0.48288
P14324 (FDPS)	Control	0.0141713	-0.418116	0.446458	0.94877	0.999784	0.0379758	0.0150254	-0.430284	0.45761
P14324 (FDPS)	Interaction	-0.211128	-1.02943	0.607178	0.61308	0.91725	0.0636848	-0.218854	-1.05967	0.636656
P14373 (TRIM27)	Pre-ETT	-0.0217388	-0.737803	0.694325	0.952552	0.990598	0.0633857	-0.0299049	-0.787205	0.71296
P14373 (TRIM27)	Post-ETT	0.145437	-0.570626	0.861501	0.69057	0.93641	0.0694292	0.14217	-0.570474	0.841759
P14373 (TRIM27)	Case	-0.00515837	-0.470648	0.460331	0.982672	0.998329	0.0483526	-0.00366798	-0.48582	0.475519
P14373 (TRIM27)	Control	-0.172335	-0.461949	0.117279	0.243503	0.999784	0.058287	-0.169982	-0.478779	0.128075
P14373 (TRIM27)	Interaction	0.167176	-0.381054	0.715407	0.550062	0.908589	0.0548466	0.170562	-0.399974	0.751577
P14384 (CPM)	Pre-ETT	0.100052	-0.640032	0.840136	0.791034	0.95743	0.0637285	0.121918	-0.596433	0.899106
P14384 (CPM)	Post-ETT	0.0761113	-0.663973	0.816195	0.840256	0.975648	0.0636607	0.112874	-0.625692	0.88731
P14384 (CPM)	Case	-0.0217229	-0.362996	0.31955	0.900716	0.992754	0.0318758	-0.0168683	-0.373946	0.339118
P14384 (CPM)	Control	0.00221797	-0.210112	0.214548	0.983666	0.999784	0.0210855	0.00505354	-0.225722	0.231564
P14384 (CPM)	Interaction	-0.0239409	-0.425875	0.377993	0.907063	0.977914	0.0260481	-0.0277862	-0.452483	0.377907
P14384 (CPM)	Pre-ETT	-0.0502238	-0.804785	0.704337	0.896206	0.978228	0.065924	-0.0458811	-0.800831	0.682273
P14384 (CPM)	Post-ETT	0.0229572	-0.731604	0.777518	0.952449	0.989551	0.062749	0.0436442	-0.727649	0.818139
P14384 (CPM)	Case	-0.0752672	-0.333148	0.182614	0.567288	0.96342	0.0267066	-0.0778654	-0.341064	0.187302
P14384 (CPM)	Control	-0.148448	-0.308894	0.011998	0.0697702	0.999784	0.0740681	-0.146855	-0.313582	0.0222053
P14384 (CPM)	Interaction	0.073181	-0.230539	0.376901	0.636747	0.919327	0.0243855	0.0708817	-0.234841	0.405257
P14415 (ATP1B2)	Pre-ETT	0.229478	-0.248871	0.707826	0.347088	0.820445	0.0673925	0.238912	-0.234878	0.713794
P14415 (ATP1B2)	Post-ETT	0.264216	-0.214132	0.742565	0.278991	0.783337	0.0844759	0.27441	-0.213425	0.747764
P14415 (ATP1B2)	Case	-0.0308688	-0.292068	0.23033	0.816825	0.983341	0.0266582	-0.0322146	-0.314978	0.235696
P14415 (ATP1B2)	Control	-0.0656077	-0.228118	0.0969029	0.42879	0.999784	0.0205711	-0.0664278	-0.241697	0.100085
P14415 (ATP1B2)	Interaction	0.0347389	-0.272889	0.342367	0.824836	0.9579	0.0230978	0.0377783	-0.293325	0.360203
P14543 (NID1)	Pre-ETT	-0.167074	-0.894843	0.560694	0.652746	0.921594	0.0762595	-0.164117	-0.862046	0.548154
P14543 (NID1)	Post-ETT	-0.358058	-1.08583	0.369711	0.334901	0.816214	0.110207	-0.34104	-1.04887	0.384599
P14543 (NID1)	Case	-0.0587424	-0.342714	0.22523	0.685156	0.965529	0.0306566	-0.0567508	-0.364482	0.242595
P14543 (NID1)	Control	0.132241	-0.0444383	0.30892	0.142378	0.999784	0.0552961	0.133927	-0.0601098	0.32189
P14543 (NID1)	Interaction	-0.190983	-0.525432	0.143465	0.263047	0.906461	0.04842	-0.189289	-0.554195	0.165715
P14550 (AKR1A1)	Pre-ETT	0.463358	-0.318509	1.24522	0.245425	0.778457	0.14582	0.504313	-0.29038	1.26303
P14550 (AKR1A1)	Post-ETT	0.227876	-0.553991	1.00974	0.567842	0.899689	0.0788911	0.2581	-0.501461	1.00991
P14550 (AKR1A1)	Case	-0.0638179	-0.808754	0.681118	0.866656	0.990339	0.0667569	-0.0579346	-0.811513	0.724641
P14550 (AKR1A1)	Control	0.171665	-0.291813	0.635142	0.467877	0.999784	0.0576575	0.167917	-0.299034	0.63414
P14550 (AKR1A1)	Interaction	-0.235482	-1.11283	0.641867	0.598847	0.916005	0.0684538	-0.232777	-1.12621	0.651573
P14555 (PLA2G2A)	Pre-ETT	0.182552	-0.41504	0.780144	0.549353	0.884834	0.0567013	0.159087	-0.495651	0.769632
P14555 (PLA2G2A)	Post-ETT	0.425317	-0.172275	1.02291	0.163034	0.713645	0.130398	0.42309	-0.236398	1.0166
P14555 (PLA2G2A)	Case	0.236306	-0.0110443	0.483655	0.0611443	0.844096	0.118611	0.235125	-0.0243033	0.489812
P14555 (PLA2G2A)	Control	-0.0064589	-0.160353	0.147435	0.934441	0.999784	0.0145288	-0.00824469	-0.17157	0.160828
P14555 (PLA2G2A)	Interaction	0.242764	-0.048552	0.534081	0.102404	0.906461	0.0692728	0.240556	-0.075755	0.551485
P14598 (NCF1)	Pre-ETT	-0.227316	-0.999993	0.545361	0.564204	0.892794	0.0859604	-0.275876	-1.03771	0.488134
P14598 (NCF1)	Post-ETT	0.122637	-0.65004	0.895314	0.75574	0.953847	0.0684137	0.104183	-0.668995	0.884757
P14598 (NCF1)	Case	0.0710336	-0.336759	0.478826	0.732797	0.969195	0.0449646	0.065072	-0.339527	0.496042
P14598 (NCF1)	Control	-0.27892	-0.532637	-0.0252032	0.0311885	0.999784	0.270476	-0.278871	-0.558297	-0.0187485
P14598 (NCF1)	Interaction	0.349953	-0.130324	0.830231	0.153256	0.906461	0.0951668	0.352424	-0.130524	0.857647
P14616 (INSRR)	Pre-ETT	0.18431	-0.425884	0.794505	0.553844	0.88612	0.0674763	0.139624	-0.595797	0.826053
P14616 (INSRR)	Post-ETT	0.563289	-0.0469058	1.17348	0.0704043	0.677615	0.206182	0.524166	-0.173263	1.18508
P14616 (INSRR)	Case	0.303267	-0.0456541	0.652188	0.0884717	0.859632	0.129352	0.301114	-0.0658864	0.673512
P14616 (INSRR)	Control	-0.0757113	-0.2928	0.141377	0.494258	0.999784	0.02682	-0.0738409	-0.307587	0.157565
P14616 (INSRR)	Interaction	0.378978	-0.0319637	0.78992	0.070682	0.892422	0.134086	0.374117	-0.0562931	0.819424
P14621 (ACYP2)	Pre-ETT	-0.501262	-1.14012	0.137591	0.124087	0.738682	0.200751	-0.50169	-1.16893	0.168249
P14621 (ACYP2)	Post-ETT	-0.639804	-1.27866	-0.000951022	0.0496599	0.659636	0.411999	-0.63528	-1.29929	0.00340219
P14621 (ACYP2)	Case	-0.053147	-0.567714	0.46142	0.839577	0.986391	0.0533515	-0.0575438	-0.588953	0.500233
P14621 (ACYP2)	Control	0.0853947	-0.234754	0.405544	0.601121	0.999784	0.0359072	0.0841166	-0.246762	0.408758
P14621 (ACYP2)	Interaction	-0.138542	-0.744574	0.467491	0.654112	0.919603	0.0460431	-0.135664	-0.788314	0.485543
P14625 (HSP90B1)	Pre-ETT	0.279853	-0.455693	1.0154	0.455844	0.860944	0.101109	0.329828	-0.38869	0.97063
P14625 (HSP90B1)	Post-ETT	0.215959	-0.519586	0.951505	0.564984	0.898901	0.0839977	0.241383	-0.480998	0.954878
P14625 (HSP90B1)	Case	-0.0400409	-0.324862	0.244781	0.782904	0.977078	0.0319243	-0.0415285	-0.337304	0.268257
P14625 (HSP90B1)	Control	0.0238529	-0.153355	0.201061	0.791919	0.999784	0.019647	0.0270849	-0.15937	0.208888
P14625 (HSP90B1)	Interaction	-0.0638938	-0.399343	0.271555	0.708911	0.935682	0.0242265	-0.0584057	-0.410304	0.272564
P14635 (CCNB1)	Pre-ETT	0.964496	-0.624588	2.55358	0.234203	0.768782	0.124493	0.984823	-0.563271	2.576
P14635 (CCNB1)	Post-ETT	1.34202	-0.247066	2.9311	0.0978769	0.678201	0.269353	1.31832	-0.244683	2.96631
P14635 (CCNB1)	Case	0.365933	-0.268383	1.00025	0.258185	0.913345	0.0609954	0.360002	-0.278789	1.01818
P14635 (CCNB1)	Control	-0.0115886	-0.406242	0.383065	0.954105	0.999784	0.019042	-0.00403518	-0.42676	0.416496
P14635 (CCNB1)	Interaction	0.377522	-0.369544	1.12459	0.321956	0.906461	0.0410725	0.374599	-0.40576	1.13927
P14649 (MYL6B)	Pre-ETT	0.104904	-0.569024	0.778832	0.760299	0.951773	0.0598981	0.102451	-0.577983	0.76354
P14649 (MYL6B)	Post-ETT	0.00361498	-0.670313	0.677543	0.991612	0.998528	0.0609907	0.00550192	-0.650193	0.659484
P14649 (MYL6B)	Case	-0.228601	-0.45197	-0.00523292	0.044869	0.844096	0.171812	-0.232968	-0.469493	0.00335229
P14649 (MYL6B)	Control	-0.127312	-0.266286	0.011661	0.0725729	0.999784	0.0682417	-0.126085	-0.271739	0.0188562
P14649 (MYL6B)	Interaction	-0.101289	-0.364361	0.161783	0.45047	0.906461	0.0286427	-0.102395	-0.383426	0.184217
P14649 (MYL6B)	Pre-ETT	0.0882076	-0.560923	0.737339	0.789984	0.95743	0.0672857	0.0794658	-0.563613	0.746431
P14649 (MYL6B)	Post-ETT	0.214111	-0.43502	0.863242	0.517968	0.889094	0.0817304	0.21084	-0.474519	0.878597
P14649 (MYL6B)	Case	-0.0198368	-0.375891	0.336217	0.913048	0.99529	0.0420714	-0.0213543	-0.403011	0.354365
P14649 (MYL6B)	Control	-0.14574	-0.367267	0.0757861	0.197244	0.999784	0.0489194	-0.147409	-0.376314	0.0802279
P14649 (MYL6B)	Interaction	0.125904	-0.293439	0.545246	0.556223	0.909508	0.0413117	0.130057	-0.291386	0.547064
P14735 (IDE)	Pre-ETT	0.581741	-0.160319	1.3238	0.124411	0.738682	0.19352	0.559622	-0.198125	1.30624
P14735 (IDE)	Post-ETT	0.240643	-0.501418	0.982704	0.52504	0.890918	0.0741698	0.222955	-0.543604	1.00389
P14735 (IDE)	Case	-0.0418403	-0.852037	0.768357	0.919378	0.99737	0.0735336	-0.0353149	-0.850359	0.783466
P14735 (IDE)	Control	0.299259	-0.204823	0.80334	0.244597	0.999784	0.0903476	0.30369	-0.199994	0.79643
P14735 (IDE)	Interaction	-0.341099	-1.29531	0.613111	0.483538	0.907011	0.0760764	-0.328885	-1.25915	0.555237
P14778 (IL1R1)	Pre-ETT	-1.10648	-1.87675	-0.336206	0.00487099	0.422365	1.68451	-1.10962	-1.89785	-0.292516
P14778 (IL1R1)	Post-ETT	-0.369318	-1.13959	0.400953	0.347354	0.822806	0.0776907	-0.367535	-1.18579	0.447841
P14778 (IL1R1)	Case	0.53663	-0.0621374	1.1354	0.0789915	0.8491	0.22642	0.540225	-0.0778898	1.15914
P14778 (IL1R1)	Control	-0.200528	-0.573064	0.172007	0.291421	0.999784	0.0501596	-0.200705	-0.581236	0.188568
P14778 (IL1R1)	Interaction	0.737159	0.0319598	1.44236	0.0404827	0.892422	0.317355	0.725286	0.000193951	1.46202
P14780 (MMP9)	Pre-ETT	0.0399172	-0.596712	0.676547	0.902193	0.980658	0.0584697	0.00946776	-0.602886	0.689408
P14780 (MMP9)	Post-ETT	-0.162135	-0.798764	0.474495	0.617669	0.910217	0.0718034	-0.180555	-0.818414	0.462687
P14780 (MMP9)	Case	-0.203668	-0.71996	0.312624	0.439421	0.949839	0.0790073	-0.214616	-0.722041	0.337007
P14780 (MMP9)	Control	-0.001616	-0.322838	0.319606	0.992133	0.999784	0.032493	-0.00609957	-0.338343	0.332121
P14780 (MMP9)	Interaction	-0.202052	-0.810115	0.406011	0.514871	0.907769	0.054185	-0.192154	-0.832516	0.414245
P14784 (IL2RB)	Pre-ETT	-0.498585	-1.16179	0.164617	0.140624	0.741577	0.185265	-0.500095	-1.13721	0.166085
P14784 (IL2RB)	Post-ETT	-0.376873	-1.04008	0.286328	0.265375	0.775387	0.117261	-0.375349	-1.02761	0.268086
P14784 (IL2RB)	Case	0.0189422	-0.229522	0.267407	0.881221	0.992324	0.0275592	0.0195281	-0.248027	0.290434
P14784 (IL2RB)	Control	-0.102769	-0.257357	0.0518182	0.192582	0.999784	0.0386752	-0.101221	-0.259433	0.0548246
P14784 (IL2RB)	Interaction	0.121711	-0.170918	0.414341	0.41496	0.906461	0.0321752	0.124043	-0.177523	0.431417
P14859 (POU2F1)	Pre-ETT	-0.32432	-0.972352	0.323712	0.326642	0.809928	0.123457	-0.341452	-0.959352	0.282511
P14859 (POU2F1)	Post-ETT	-0.30345	-0.951482	0.344581	0.358733	0.828699	0.1099	-0.297709	-0.90308	0.299114
P14859 (POU2F1)	Case	0.00354582	-0.0856292	0.0927209	0.937881	0.997549	0.0122186	0.00391075	-0.0981537	0.10064
P14859 (POU2F1)	Control	-0.0173234	-0.0728056	0.0381587	0.540559	0.999784	0.00882626	-0.0174005	-0.0810596	0.0446119
P14859 (POU2F1)	Interaction	0.0208693	-0.0841567	0.125895	0.696939	0.93099	0.0102172	0.0206082	-0.0931837	0.139398
P14902 (IDO1)	Pre-ETT	0.181561	-0.660653	1.02378	0.672645	0.928503	0.0725648	0.201175	-0.660937	1.08472
P14902 (IDO1)	Post-ETT	0.496405	-0.345809	1.33862	0.248004	0.766279	0.145323	0.504996	-0.33221	1.31099
P14902 (IDO1)	Case	0.258858	-0.0318979	0.549613	0.080995	0.8491	0.116779	0.254031	-0.0474313	0.580963
P14902 (IDO1)	Control	-0.055986	-0.236886	0.124914	0.544128	0.999784	0.0208964	-0.0551684	-0.248235	0.133355
P14902 (IDO1)	Interaction	0.314844	-0.027594	0.657281	0.071541	0.892422	0.111866	0.314813	-0.0502459	0.683272
P14920 (DAO)	Pre-ETT	-0.0236457	-0.815973	0.768682	0.953357	0.990598	0.0561941	-0.0205708	-0.787155	0.759011
P14920 (DAO)	Post-ETT	0.145917	-0.646411	0.938244	0.718136	0.943747	0.0634261	0.164547	-0.625545	0.913714
P14920 (DAO)	Case	0.172177	-0.0985631	0.442917	0.212604	0.876537	0.0448816	0.173363	-0.0997306	0.459221
P14920 (DAO)	Control	0.0026145	-0.165832	0.171061	0.975731	0.999784	0.014707	0.00293006	-0.178598	0.17979
P14920 (DAO)	Interaction	0.169562	-0.149302	0.488427	0.297296	0.906461	0.0303986	0.171792	-0.16758	0.519148
P14923 (JUP)	Pre-ETT	1.54974	0.297168	2.80231	0.0153101	0.641278	0.628415	1.42588	0.122836	2.74524
P14923 (JUP)	Post-ETT	1.70692	0.454356	2.95949	0.00756435	0.466666	0.947644	1.63069	0.30087	2.9178
P14923 (JUP)	Case	0.107706	-0.0162309	0.231643	0.0885147	0.859632	0.0193431	0.10613	-0.0400752	0.255649
P14923 (JUP)	Control	-0.0494797	-0.12659	0.0276302	0.208513	0.999784	0.00756272	-0.0502345	-0.142135	0.0427155
P14923 (JUP)	Interaction	0.157186	0.0112189	0.303152	0.0348062	0.892422	0.0309831	0.160729	-0.0256349	0.334798
P14923 (JUP)	Pre-ETT	0.196098	-0.521195	0.913392	0.592078	0.904248	0.0835977	0.20469	-0.567025	0.941522
P14923 (JUP)	Post-ETT	0.295239	-0.422055	1.01253	0.419826	0.853335	0.0878842	0.289428	-0.446571	1.02669
P14923 (JUP)	Case	0.198324	-0.1661	0.562748	0.286135	0.921477	0.0618585	0.195469	-0.164443	0.571421
P14923 (JUP)	Control	0.0991839	-0.12755	0.325918	0.391236	0.999784	0.0359288	0.10103	-0.137537	0.328409
P14923 (JUP)	Interaction	0.0991405	-0.33006	0.528341	0.650744	0.919603	0.0319674	0.0983692	-0.325217	0.554087
P14927 (UQCRB)	Pre-ETT	0.0244548	-0.346887	0.395796	0.897299	0.978757	0.0434348	0.00523855	-0.528699	0.443647
P14927 (UQCRB)	Post-ETT	0.277011	-0.0943307	0.648352	0.143719	0.708434	0.104228	0.258077	-0.251829	0.683219
P14927 (UQCRB)	Case	0.216963	0.00513281	0.428793	0.0447012	0.844096	0.158495	0.216747	-0.0179589	0.449438
P14927 (UQCRB)	Control	-0.0355929	-0.167388	0.0962018	0.596587	0.999784	0.0183305	-0.035226	-0.173292	0.104214
P14927 (UQCRB)	Interaction	0.252556	0.00307275	0.502039	0.0472443	0.892422	0.129593	0.252572	-0.0104041	0.517183
P15018 (LIF)	Pre-ETT	-0.139353	-0.922454	0.643747	0.727257	0.943152	0.0773511	-0.138427	-0.939731	0.648651
P15018 (LIF)	Post-ETT	-0.242787	-1.02589	0.540313	0.543417	0.89511	0.0866048	-0.224098	-1.06698	0.580126
P15018 (LIF)	Case	-0.125502	-0.800106	0.549102	0.715389	0.96851	0.0699776	-0.117832	-0.825387	0.595163
P15018 (LIF)	Control	-0.0220681	-0.441787	0.397651	0.917922	0.999784	0.0415195	-0.0120455	-0.454507	0.399134
P15018 (LIF)	Interaction	-0.103434	-0.897949	0.691081	0.798601	0.956335	0.0540363	-0.117195	-0.9049	0.743866
P15036 (ETS2)	Pre-ETT	-0.145208	-0.675859	0.385442	0.591732	0.904248	0.0641031	-0.117557	-0.674225	0.485317
P15036 (ETS2)	Post-ETT	-0.0559901	-0.586641	0.47466	0.836166	0.974292	0.0544584	-0.032665	-0.576612	0.570902
P15036 (ETS2)	Case	0.00999814	-0.237577	0.257574	0.936912	0.997549	0.0297406	0.00977384	-0.250075	0.276638
P15036 (ETS2)	Control	-0.07922	-0.233254	0.0748143	0.313449	0.999784	0.0290909	-0.0815193	-0.24952	0.0901642
P15036 (ETS2)	Interaction	0.0892181	-0.202364	0.3808	0.5487	0.908589	0.028299	0.0910104	-0.229627	0.405
P15056 (BRAF)	Pre-ETT	-0.384264	-1.20726	0.438736	0.360129	0.827528	0.0903751	-0.354521	-1.16799	0.455233
P15056 (BRAF)	Post-ETT	0.164842	-0.658158	0.987842	0.694637	0.937801	0.070524	0.179023	-0.655432	1.00653
P15056 (BRAF)	Case	0.587465	-0.116216	1.29115	0.101784	0.864915	0.227467	0.577317	-0.13932	1.32082
P15056 (BRAF)	Control	0.0383586	-0.399451	0.476168	0.863656	0.999784	0.0413758	0.0403821	-0.412622	0.511883
P15056 (BRAF)	Interaction	0.549106	-0.279654	1.37787	0.194081	0.906461	0.115446	0.528971	-0.288133	1.4087
P15085 (CPA1)	Pre-ETT	-0.473295	-1.2148	0.268213	0.210927	0.760965	0.154405	-0.480515	-1.21962	0.269089
P15085 (CPA1)	Post-ETT	-0.180749	-0.922256	0.560758	0.632822	0.917823	0.0769094	-0.175916	-0.922862	0.612231
P15085 (CPA1)	Case	0.274284	-0.333808	0.882376	0.376666	0.941553	0.0882679	0.279969	-0.345185	0.942815
P15085 (CPA1)	Control	-0.0182617	-0.396599	0.360076	0.924629	0.999784	0.0386026	-0.0152201	-0.398042	0.379562
P15085 (CPA1)	Interaction	0.292546	-0.423635	1.00873	0.423359	0.906461	0.0661405	0.294649	-0.45273	1.02291
P15085 (CPA1)	Pre-ETT	-0.206759	-0.381076	-0.032441	0.020087	0.661501	0.253819	-0.211203	-0.399731	-0.0216974
P15085 (CPA1)	Post-ETT	-0.183546	-0.357864	-0.00922875	0.0390434	0.659636	0.128684	-0.184199	-0.375532	0.00911775
P15085 (CPA1)	Case	0.0240869	-0.0757559	0.12393	0.636329	0.965529	0.0144723	0.0245626	-0.0959011	0.142179
P15085 (CPA1)	Control	0.000874633	-0.0612447	0.0629939	0.977984	0.999784	0.00823286	0.00012141	-0.071215	0.0731582
P15085 (CPA1)	Interaction	0.0232122	-0.0943777	0.140802	0.698833	0.931073	0.0124051	0.0238964	-0.108701	0.158421
P15086 (CPB1)	Pre-ETT	-0.474878	-1.17992	0.230165	0.186794	0.756401	0.183944	-0.487142	-1.20413	0.205073
P15086 (CPB1)	Post-ETT	-0.525348	-1.23039	0.179695	0.144173	0.709062	0.223063	-0.544032	-1.21709	0.135722
P15086 (CPB1)	Case	0.0323166	-0.198968	0.263601	0.784193	0.977372	0.027779	0.0344131	-0.215452	0.293664
P15086 (CPB1)	Control	0.0827869	-0.0611116	0.226685	0.259491	0.999784	0.0303193	0.0843876	-0.0745881	0.237405
P15086 (CPB1)	Interaction	-0.0504702	-0.322866	0.221925	0.716494	0.938724	0.0199307	-0.0480358	-0.34959	0.237655
P15086 (CPB1)	Pre-ETT	-0.745812	-1.41383	-0.0777947	0.028654	0.686282	0.63474	-0.736325	-1.42297	-0.0562758
P15086 (CPB1)	Post-ETT	-0.546742	-1.21476	0.121275	0.108683	0.690081	0.224352	-0.552132	-1.23666	0.136327
P15086 (CPB1)	Case	0.198755	-0.127543	0.525054	0.232534	0.897653	0.07095	0.199173	-0.147152	0.533865
P15086 (CPB1)	Control	-0.000314888	-0.203328	0.202698	0.997574	0.999784	0.0198766	0.000963386	-0.216123	0.21394
P15086 (CPB1)	Interaction	0.19907	-0.185228	0.583368	0.309972	0.906461	0.044378	0.19515	-0.200426	0.612145
P15090 (FABP4)	Pre-ETT	-0.38967	-1.07401	0.294666	0.26441	0.789494	0.0924749	-0.392226	-1.08206	0.300341
P15090 (FABP4)	Post-ETT	-0.160855	-0.845191	0.523481	0.645018	0.920304	0.0486797	-0.132851	-0.876081	0.551316
P15090 (FABP4)	Case	0.215242	-0.182999	0.613484	0.289451	0.925001	0.0537937	0.218661	-0.197746	0.644491
P15090 (FABP4)	Control	-0.0135725	-0.261347	0.234202	0.914502	0.999784	0.0191516	-0.0118973	-0.262016	0.236018
P15090 (FABP4)	Interaction	0.228815	-0.240214	0.697844	0.338989	0.906461	0.0378474	0.226293	-0.254635	0.702018
P15104 (GLUL)	Pre-ETT	0.652548	-0.128094	1.43319	0.101347	0.732224	0.25394	0.656707	-0.139939	1.41081
P15104 (GLUL)	Post-ETT	0.317554	-0.463089	1.0982	0.425286	0.854619	0.0819907	0.317364	-0.446245	1.09118
P15104 (GLUL)	Case	-0.19283	-0.95727	0.57161	0.621023	0.965529	0.0775419	-0.199872	-1.00559	0.583115
P15104 (GLUL)	Control	0.142164	-0.333448	0.617777	0.557977	0.999784	0.0492207	0.141222	-0.354011	0.624788
P15104 (GLUL)	Interaction	-0.334995	-1.23531	0.565325	0.465836	0.906461	0.0752556	-0.342852	-1.2249	0.586401
P15121 (AKR1B1)	Pre-ETT	0.0743927	-0.741474	0.890259	0.858162	0.972956	0.0746375	0.086064	-0.721399	0.901066
P15121 (AKR1B1)	Post-ETT	-0.282726	-1.09859	0.533141	0.497014	0.878887	0.0897995	-0.259191	-1.08012	0.553866
P15121 (AKR1B1)	Case	-0.0943885	-0.900403	0.711626	0.818463	0.983341	0.0802891	-0.0986441	-0.932599	0.740458
P15121 (AKR1B1)	Control	0.26273	-0.238749	0.764209	0.304493	0.999784	0.0771172	0.261942	-0.248406	0.778385
P15121 (AKR1B1)	Interaction	-0.357118	-1.3064	0.592165	0.460919	0.906461	0.0795481	-0.369367	-1.31783	0.653156
P15151 (PVR)	Pre-ETT	0.0599281	-0.745607	0.865463	0.88407	0.976194	0.0663066	0.0462612	-0.759076	0.814113
P15151 (PVR)	Post-ETT	-0.063094	-0.868629	0.742441	0.877992	0.982681	0.0794061	-0.0946507	-0.891488	0.703575
P15151 (PVR)	Case	-0.143559	-0.339674	0.0525559	0.151366	0.875756	0.0517767	-0.143276	-0.348885	0.0652578
P15151 (PVR)	Control	-0.0205368	-0.142554	0.10148	0.741488	0.999784	0.0140346	-0.0224155	-0.145371	0.107271
P15151 (PVR)	Interaction	-0.123022	-0.353996	0.107952	0.296522	0.906461	0.0252843	-0.124928	-0.366755	0.120001
P15169 (CPN1)	Pre-ETT	-0.0848159	-0.79774	0.628108	0.815626	0.963447	0.0617164	-0.111661	-0.806148	0.576843
P15169 (CPN1)	Post-ETT	0.235482	-0.477442	0.948406	0.517383	0.888527	0.0716459	0.208739	-0.491059	0.905061
P15169 (CPN1)	Case	0.412372	-0.239541	1.06429	0.215053	0.877463	0.136188	0.397669	-0.247934	1.06655
P15169 (CPN1)	Control	0.0920749	-0.313527	0.497676	0.656372	0.999784	0.046928	0.0925709	-0.336623	0.515224
P15169 (CPN1)	Interaction	0.320298	-0.447494	1.08809	0.413567	0.906461	0.0750531	0.328037	-0.480337	1.11059
P15248 (IL9)	Pre-ETT	0.298099	-0.630196	1.22639	0.529091	0.880337	0.0874051	0.32179	-0.607013	1.21775
P15248 (IL9)	Post-ETT	0.272026	-0.65627	1.20032	0.565735	0.899318	0.08052	0.271654	-0.669763	1.14487
P15248 (IL9)	Case	-0.134377	-0.402574	0.133821	0.326093	0.930624	0.0347519	-0.132011	-0.430267	0.165035
P15248 (IL9)	Control	-0.108303	-0.275168	0.0585613	0.203333	0.999784	0.0278935	-0.105336	-0.274879	0.062664
P15248 (IL9)	Interaction	-0.0260733	-0.341943	0.289797	0.871476	0.967774	0.0177296	-0.0268534	-0.369191	0.309058
P15259 (PGAM2)	Pre-ETT	-0.697686	-1.36602	-0.0293515	0.0407524	0.689846	0.558957	-0.700713	-1.41719	0.000197085
P15259 (PGAM2)	Post-ETT	-0.465867	-1.1342	0.202467	0.171874	0.718696	0.204642	-0.497201	-1.17502	0.179065
P15259 (PGAM2)	Case	0.110388	-0.300167	0.520943	0.598204	0.964372	0.0500112	0.10369	-0.312472	0.526744
P15259 (PGAM2)	Control	-0.121431	-0.376866	0.134005	0.35147	0.999784	0.0459529	-0.120935	-0.381985	0.150329
P15259 (PGAM2)	Interaction	0.231819	-0.251713	0.715351	0.347391	0.906461	0.0574666	0.226512	-0.272173	0.73442
P15260 (IFNGR1)	Pre-ETT	-0.364758	-0.731803	0.00228731	0.0514449	0.709241	0.19632	-0.369463	-0.815119	0.0611915
P15260 (IFNGR1)	Post-ETT	-0.37714	-0.744186	-0.0100931	0.0440243	0.659636	0.244985	-0.375511	-0.831281	0.0855938
P15260 (IFNGR1)	Case	-0.0140013	-0.215612	0.18761	0.891731	0.992526	0.024681	-0.0118319	-0.226377	0.200555
P15260 (IFNGR1)	Control	-0.00161943	-0.127056	0.123817	0.979813	0.999784	0.0153274	5.37077e-05	-0.130769	0.136456
P15260 (IFNGR1)	Interaction	-0.0123819	-0.249829	0.225066	0.918595	0.981553	0.0199593	-0.0120416	-0.259725	0.239259
P15289 (ARSA)	Pre-ETT	0.404686	-0.534171	1.34354	0.398209	0.841455	0.108755	0.423644	-0.578939	1.36852
P15289 (ARSA)	Post-ETT	0.65162	-0.287237	1.59048	0.173727	0.718696	0.172824	0.632655	-0.323625	1.54729
P15289 (ARSA)	Case	0.188176	-0.266315	0.642667	0.41708	0.949128	0.0503573	0.191838	-0.285595	0.666281
P15289 (ARSA)	Control	-0.0587583	-0.34153	0.224013	0.68381	0.999784	0.0269598	-0.0588628	-0.363738	0.241857
P15289 (ARSA)	Interaction	0.246934	-0.288343	0.782212	0.365904	0.906461	0.0474344	0.243171	-0.326846	0.809507
P15289 (ARSA)	Pre-ETT	-0.473779	-1.11673	0.169174	0.148666	0.741579	0.160163	-0.451248	-1.04623	0.147572
P15289 (ARSA)	Post-ETT	-0.48606	-1.12901	0.156893	0.138421	0.708434	0.216848	-0.488003	-1.09862	0.126256
P15289 (ARSA)	Case	-0.0118171	-0.0887802	0.065146	0.763462	0.974912	0.0107617	-0.0124207	-0.0987272	0.0724567
P15289 (ARSA)	Control	0.000463814	-0.0474204	0.048348	0.984853	0.999784	0.00628376	0.000676277	-0.053892	0.0548683
P15289 (ARSA)	Interaction	-0.0122809	-0.102924	0.0783624	0.790587	0.954819	0.0082659	-0.0130337	-0.116264	0.0872172
P15291 (B4GALT1)	Pre-ETT	-0.834366	-1.44722	-0.221512	0.00762177	0.481863	0.991527	-0.810881	-1.42506	-0.129945
P15291 (B4GALT1)	Post-ETT	-0.260691	-0.873545	0.352163	0.404442	0.850114	0.0724778	-0.235761	-0.879952	0.444875
P15291 (B4GALT1)	Case	0.527123	0.047669	1.00658	0.0311751	0.840708	0.448645	0.529595	0.0229302	1.02194
P15291 (B4GALT1)	Control	-0.0465524	-0.344855	0.25175	0.759705	0.999784	0.0316164	-0.0401903	-0.364526	0.260678
P15291 (B4GALT1)	Interaction	0.573675	0.00899817	1.13835	0.0464593	0.892422	0.233242	0.57618	-0.012621	1.15514
P15309 (ACP3)	Pre-ETT	1.1362	-0.933593	3.20599	0.281968	0.791076	0.132534	1.15407	-0.762025	3.08743
P15309 (ACP3)	Post-ETT	1.62987	-0.439918	3.69967	0.122736	0.694841	0.227315	1.66347	-0.471537	3.73945
P15309 (ACP3)	Case	0.241793	-0.344312	0.827898	0.418764	0.949128	0.0309976	0.244551	-0.377495	0.841545
P15309 (ACP3)	Control	-0.251883	-0.61654	0.112775	0.175794	0.999784	0.0350906	-0.257716	-0.655591	0.139604
P15309 (ACP3)	Interaction	0.493675	-0.19661	1.18396	0.160999	0.906461	0.0535538	0.500171	-0.249751	1.25472
P15311 (EZR)	Pre-ETT	-0.301642	-1.03127	0.42799	0.417778	0.844331	0.0938219	-0.30534	-1.01624	0.407241
P15311 (EZR)	Post-ETT	-0.548144	-1.27778	0.181488	0.140901	0.708434	0.193743	-0.542059	-1.29369	0.189084
P15311 (EZR)	Case	-0.0649659	-0.672566	0.542634	0.834008	0.986182	0.0636441	-0.0696619	-0.692389	0.539929
P15311 (EZR)	Control	0.181536	-0.196494	0.559567	0.346599	0.999784	0.0581826	0.177696	-0.215795	0.566534
P15311 (EZR)	Interaction	-0.246502	-0.962103	0.469099	0.499583	0.907769	0.0628284	-0.238145	-0.996919	0.50451
P15328 (FOLR1)	Pre-ETT	-0.181153	-0.798893	0.436588	0.565453	0.892938	0.0786265	-0.202095	-0.863476	0.422672
P15328 (FOLR1)	Post-ETT	-0.0862354	-0.703976	0.531505	0.784387	0.962297	0.068951	-0.0960356	-0.794464	0.562193
P15328 (FOLR1)	Case	0.0256807	-0.568052	0.619413	0.932441	0.997549	0.0629278	0.0270217	-0.57951	0.619946
P15328 (FOLR1)	Control	-0.0692367	-0.43864	0.300166	0.713356	0.999784	0.0413969	-0.0731095	-0.470945	0.310813
P15328 (FOLR1)	Interaction	0.0949174	-0.604351	0.794186	0.790207	0.954819	0.0528683	0.111213	-0.598122	0.841761
P15408 (FOSL2)	Pre-ETT	-0.406119	-1.06155	0.249316	0.224584	0.76402	0.153034	-0.41227	-1.03494	0.239428
P15408 (FOSL2)	Post-ETT	-0.426857	-1.08229	0.228578	0.2018	0.737985	0.173171	-0.443394	-1.10214	0.201063
P15408 (FOSL2)	Case	-0.0699143	-0.205008	0.0651798	0.310427	0.930624	0.0246465	-0.0687829	-0.220034	0.0781032
P15408 (FOSL2)	Control	-0.0491767	-0.133228	0.034875	0.251493	0.999784	0.0177547	-0.0499028	-0.13663	0.0397567
P15408 (FOSL2)	Interaction	-0.0207376	-0.179845	0.13837	0.79837	0.956335	0.0129147	-0.0180357	-0.188317	0.143842
P15428 (HPGD)	Pre-ETT	0.494005	-0.0955865	1.0836	0.100547	0.732224	0.131437	0.423471	-0.270543	1.07627
P15428 (HPGD)	Post-ETT	-0.0124569	-0.602049	0.577135	0.966969	0.992021	0.0600326	-0.0701986	-0.750429	0.603612
P15428 (HPGD)	Case	-0.373895	-0.979242	0.231452	0.226056	0.892064	0.130802	-0.374647	-0.99271	0.247524
P15428 (HPGD)	Control	0.132567	-0.244062	0.509196	0.490274	0.999784	0.0494284	0.133157	-0.24743	0.523216
P15428 (HPGD)	Interaction	-0.506462	-1.21941	0.206485	0.163827	0.906461	0.13397	-0.495414	-1.22685	0.247993
P15498 (VAV1)	Pre-ETT	-0.203816	-0.928488	0.520856	0.581466	0.900752	0.0797434	-0.245592	-0.962677	0.475547
P15498 (VAV1)	Post-ETT	-0.577735	-1.30241	0.146938	0.118158	0.690162	0.290618	-0.632779	-1.32042	0.120488
P15498 (VAV1)	Case	-0.0926947	-0.691013	0.505624	0.761396	0.974912	0.0664954	-0.0901516	-0.702865	0.539094
P15498 (VAV1)	Control	0.281224	-0.0910328	0.65348	0.138695	0.999784	0.121838	0.288685	-0.117969	0.674512
P15498 (VAV1)	Interaction	-0.373918	-1.07859	0.330752	0.298334	0.906461	0.0911062	-0.369487	-1.13382	0.375204
P15509 (CSF2RA)	Pre-ETT	0.18411	-0.551917	0.920138	0.623946	0.91179	0.075615	0.199525	-0.528293	0.937537
P15509 (CSF2RA)	Post-ETT	0.206349	-0.529679	0.942377	0.582672	0.901735	0.0753362	0.228427	-0.496634	0.979817
P15509 (CSF2RA)	Case	-0.0471562	-0.410737	0.316425	0.799336	0.979883	0.0388871	-0.0425779	-0.421984	0.34215
P15509 (CSF2RA)	Control	-0.0693949	-0.295604	0.156815	0.547664	0.999784	0.0287357	-0.0680411	-0.305814	0.164432
P15509 (CSF2RA)	Interaction	0.0222387	-0.405969	0.450446	0.918924	0.981637	0.0307449	0.0200825	-0.428606	0.455888
P15514 (AREG)	Pre-ETT	0.490801	-0.278116	1.25972	0.210917	0.760965	0.139328	0.488382	-0.252162	1.29812
P15514 (AREG)	Post-ETT	-0.0819866	-0.850904	0.68693	0.834461	0.973445	0.064152	-0.0741573	-0.862249	0.710539
P15514 (AREG)	Case	-0.352015	-1.21452	0.510491	0.423757	0.949128	0.107714	-0.336214	-1.18676	0.472798
P15514 (AREG)	Control	0.220773	-0.315853	0.757399	0.420042	0.999784	0.0725099	0.220557	-0.316685	0.740784
P15514 (AREG)	Interaction	-0.572788	-1.5886	0.443029	0.269089	0.906461	0.10547	-0.558689	-1.5497	0.406714
P15515 (HTN1)	Pre-ETT	-0.308289	-0.973413	0.356836	0.363638	0.828393	0.107351	-0.323785	-0.925785	0.276387
P15515 (HTN1)	Post-ETT	-0.296965	-0.96209	0.368159	0.381527	0.836767	0.10819	-0.302565	-0.942164	0.30675
P15515 (HTN1)	Case	-0.0232917	-0.0819025	0.0353192	0.43605	0.949581	0.0102188	-0.024145	-0.0913015	0.0486174
P15515 (HTN1)	Control	-0.0346152	-0.0710812	0.00185074	0.0628161	0.999784	0.0178772	-0.0344317	-0.0796892	0.00879519
P15515 (HTN1)	Interaction	0.0113235	-0.0577054	0.0803525	0.747821	0.945431	0.00747358	0.010928	-0.0736336	0.0978281
P15516 (HTN3)	Pre-ETT	-0.16917	-0.718315	0.379976	0.545985	0.884466	0.0707861	-0.222709	-0.74754	0.345312
P15516 (HTN3)	Post-ETT	0.0981014	-0.451044	0.647247	0.726237	0.944459	0.0494732	0.0573412	-0.479809	0.609751
P15516 (HTN3)	Case	0.246438	-0.209609	0.702486	0.289544	0.925001	0.0826649	0.252071	-0.206283	0.725796
P15516 (HTN3)	Control	-0.0208328	-0.304572	0.262907	0.885576	0.999784	0.0286523	-0.0193885	-0.316269	0.272962
P15516 (HTN3)	Interaction	0.267271	-0.269839	0.804382	0.329413	0.906461	0.0632893	0.277532	-0.306018	0.830023
P15529 (CD46)	Pre-ETT	-0.682052	-1.28802	-0.0760867	0.0273796	0.686282	0.511264	-0.676489	-1.32817	0.0102972
P15529 (CD46)	Post-ETT	-0.719889	-1.32586	-0.113924	0.0198885	0.604721	0.625784	-0.720433	-1.3313	-0.0461982
P15529 (CD46)	Case	-0.136013	-0.487823	0.215796	0.448605	0.951255	0.0477004	-0.139973	-0.51502	0.247672
P15529 (CD46)	Control	-0.0981763	-0.317062	0.120709	0.379348	0.999784	0.0356858	-0.101569	-0.328453	0.122755
P15529 (CD46)	Interaction	-0.037837	-0.452181	0.376507	0.857954	0.964674	0.0305274	-0.0307653	-0.451112	0.390776
P15531 (NME1)	Pre-ETT	-0.68468	-1.31521	-0.0541481	0.0333139	0.687724	0.51478	-0.660576	-1.31043	-0.0372123
P15531 (NME1)	Post-ETT	-0.883335	-1.51387	-0.252803	0.00603663	0.420693	2.26605	-0.862797	-1.52693	-0.235583
P15531 (NME1)	Case	-0.0713637	-0.340925	0.198198	0.603844	0.964743	0.0321975	-0.0712894	-0.357653	0.210311
P15531 (NME1)	Control	0.127291	-0.0404221	0.295005	0.136863	0.999784	0.0515126	0.125746	-0.0518982	0.305579
P15531 (NME1)	Interaction	-0.198655	-0.516131	0.118821	0.220044	0.906461	0.0505653	-0.19749	-0.539052	0.131994
P15559 (NQO1)	Pre-ETT	0.620588	-0.107113	1.34829	0.094629	0.732224	0.361179	0.651939	-0.0611503	1.40917
P15559 (NQO1)	Post-ETT	0.394639	-0.333062	1.12234	0.287825	0.791887	0.122311	0.410999	-0.331778	1.13214
P15559 (NQO1)	Case	-0.160034	-0.400112	0.0800451	0.191387	0.875756	0.0547397	-0.156863	-0.409509	0.0900977
P15559 (NQO1)	Control	0.0659156	-0.0834543	0.215286	0.387086	0.999784	0.020174	0.0662639	-0.0972824	0.224585
P15559 (NQO1)	Interaction	-0.225949	-0.508702	0.0568036	0.117298	0.906461	0.0701356	-0.224545	-0.519916	0.0772062
P15586 (GNS)	Pre-ETT	0.514623	-0.238198	1.26744	0.180305	0.754799	0.141567	0.514189	-0.322264	1.29194
P15586 (GNS)	Post-ETT	0.500331	-0.25249	1.25315	0.192708	0.732927	0.134794	0.49446	-0.337123	1.29859
P15586 (GNS)	Case	-0.143282	-0.773904	0.48734	0.65609	0.965529	0.0648457	-0.138845	-0.792592	0.500511
P15586 (GNS)	Control	-0.12899	-0.521345	0.263365	0.519345	0.999784	0.045335	-0.130278	-0.535155	0.285605
P15586 (GNS)	Interaction	-0.0142917	-0.757007	0.728424	0.969915	0.993393	0.0492528	-0.00103723	-0.798046	0.774482
P15692 (VEGFA)	Pre-ETT	-0.347855	-1.0118	0.316091	0.304483	0.806517	0.119471	-0.343094	-0.982162	0.291956
P15692 (VEGFA)	Post-ETT	-0.366159	-1.03011	0.297787	0.279742	0.783569	0.135665	-0.375664	-1.0048	0.283134
P15692 (VEGFA)	Case	-0.0075671	-0.108773	0.0936393	0.883492	0.992526	0.0122468	-0.00709912	-0.121812	0.105568
P15692 (VEGFA)	Control	0.010737	-0.0522307	0.0737046	0.738226	0.999784	0.00812676	0.0101498	-0.0577259	0.0792633
P15692 (VEGFA)	Interaction	-0.0183041	-0.1375	0.100892	0.763432	0.947726	0.0110339	-0.0186464	-0.146506	0.115231
P15692 (VEGFA)	Pre-ETT	-0.270936	-0.933827	0.391955	0.423088	0.844554	0.0842529	-0.231136	-0.876354	0.411099
P15692 (VEGFA)	Post-ETT	-0.203607	-0.866498	0.459283	0.547171	0.896558	0.0754687	-0.170954	-0.858922	0.512607
P15692 (VEGFA)	Case	0.0735542	-0.196618	0.343727	0.59362	0.964372	0.0332038	0.0710783	-0.197886	0.348358
P15692 (VEGFA)	Control	0.00622543	-0.161868	0.174319	0.942134	0.999784	0.0196462	0.00941709	-0.169174	0.191142
P15692 (VEGFA)	Interaction	0.0673287	-0.250867	0.385525	0.678348	0.923225	0.0265551	0.0632869	-0.274811	0.39326
P15692 (VEGFA)	Pre-ETT	-0.580623	-1.1849	0.023652	0.0596667	0.711415	0.332314	-0.575871	-1.18443	0.0336554
P15692 (VEGFA)	Post-ETT	0.0023777	-0.601898	0.606653	0.993847	0.999393	0.0503287	0.00331199	-0.618775	0.634468
P15692 (VEGFA)	Case	0.416235	0.042519	0.789951	0.029039	0.839722	0.414064	0.410424	0.0246264	0.790299
P15692 (VEGFA)	Control	-0.166766	-0.399281	0.0657491	0.159802	0.999784	0.0625453	-0.166744	-0.412588	0.0700978
P15692 (VEGFA)	Interaction	0.583001	0.142857	1.02315	0.00942869	0.851732	0.725979	0.579124	0.133837	1.04073
P15692 (VEGFA)	Pre-ETT	-0.315494	-0.776114	0.145126	0.179452	0.754134	0.164519	-0.39218	-0.978985	0.125578
P15692 (VEGFA)	Post-ETT	-0.270827	-0.731447	0.189793	0.249164	0.767483	0.12968	-0.361934	-0.941023	0.148464
P15692 (VEGFA)	Case	0.0342027	-0.0907724	0.159178	0.591685	0.964372	0.0165131	0.0340274	-0.0984481	0.170293
P15692 (VEGFA)	Control	-0.0104648	-0.0882207	0.0672911	0.791948	0.999784	0.00958184	-0.00965819	-0.0940503	0.072544
P15692 (VEGFA)	Interaction	0.0446675	-0.102522	0.191857	0.551984	0.908589	0.0144951	0.0429187	-0.115728	0.202081
P15813 (CD1D)	Pre-ETT	2.53349	0.393591	4.67339	0.0203161	0.661501	0.85908	2.50704	0.374801	4.69846
P15813 (CD1D)	Post-ETT	2.56054	0.420644	4.70045	0.019015	0.604721	0.782262	2.51812	0.338588	4.56887
P15813 (CD1D)	Case	-0.0416767	-0.663398	0.580044	0.895471	0.992526	0.0208071	-0.0422422	-0.68325	0.610692
P15813 (CD1D)	Control	-0.0687299	-0.455547	0.318087	0.727654	0.999784	0.0136496	-0.0701091	-0.499331	0.358458
P15813 (CD1D)	Interaction	0.0270533	-0.705179	0.759286	0.942273	0.987277	0.0171619	0.0159966	-0.775952	0.797618
P15814 (IGLL1)	Pre-ETT	-0.131712	-0.789168	0.525744	0.694577	0.935477	0.062147	-0.11098	-0.740184	0.516703
P15814 (IGLL1)	Post-ETT	-0.0673724	-0.724828	0.590083	0.840819	0.975845	0.0640633	-0.0498653	-0.65538	0.578746
P15814 (IGLL1)	Case	-0.00856853	-0.121827	0.10469	0.882121	0.992526	0.0132831	-0.00846793	-0.131764	0.120435
P15814 (IGLL1)	Control	-0.0729081	-0.143374	-0.00244213	0.0425714	0.999784	0.0560031	-0.0732832	-0.151369	0.00473708
P15814 (IGLL1)	Interaction	0.0643395	-0.0690503	0.197729	0.344468	0.906461	0.0174863	0.0657768	-0.0928355	0.213105
P15848 (ARSB)	Pre-ETT	-0.302486	-0.960654	0.355682	0.367708	0.828393	0.110512	-0.310094	-0.965422	0.344325
P15848 (ARSB)	Post-ETT	-0.200707	-0.858875	0.457461	0.550049	0.897318	0.0858796	-0.222789	-0.834741	0.444347
P15848 (ARSB)	Case	0.125546	-0.0339481	0.28504	0.122882	0.871177	0.0632404	0.123867	-0.0457684	0.305606
P15848 (ARSB)	Control	0.0237668	-0.0754656	0.122999	0.638766	0.999784	0.0133635	0.0245253	-0.0842085	0.133537
P15848 (ARSB)	Interaction	0.101779	-0.0860651	0.289623	0.288253	0.906461	0.0243819	0.100805	-0.100613	0.295575
P15882 (CHN1)	Pre-ETT	-0.404568	-1.07429	0.265155	0.236421	0.770244	0.135306	-0.414217	-1.05621	0.27227
P15882 (CHN1)	Post-ETT	-0.557316	-1.22704	0.112407	0.10289	0.683237	0.239912	-0.548253	-1.23532	0.129066
P15882 (CHN1)	Case	-0.134447	-0.524196	0.255301	0.498972	0.957623	0.0539059	-0.139044	-0.555883	0.288246
P15882 (CHN1)	Control	0.0183005	-0.22419	0.260791	0.882408	0.999784	0.0265846	0.0139547	-0.242705	0.27686
P15882 (CHN1)	Interaction	-0.152748	-0.611774	0.306278	0.514267	0.907769	0.0421594	-0.146636	-0.627281	0.337938
P15884 (TCF4)	Pre-ETT	-0.598919	-1.24409	0.0462521	0.0688421	0.724677	0.367833	-0.606371	-1.27242	0.0521604
P15884 (TCF4)	Post-ETT	-0.654565	-1.29974	-0.00939367	0.0467563	0.659636	0.484339	-0.655033	-1.3358	-0.0160594
P15884 (TCF4)	Case	0.050987	-0.198079	0.300053	0.688251	0.965529	0.0288678	0.050478	-0.207765	0.299293
P15884 (TCF4)	Control	0.106633	-0.048329	0.261594	0.177435	0.999784	0.042975	0.107184	-0.0585732	0.268438
P15884 (TCF4)	Interaction	-0.0556457	-0.348984	0.237692	0.71004	0.935971	0.0240862	-0.0599774	-0.366236	0.245086
P15907 (ST6GAL1)	Pre-ETT	0.389572	-0.351076	1.13022	0.302579	0.805811	0.121523	0.419149	-0.348246	1.1841
P15907 (ST6GAL1)	Post-ETT	0.0154467	-0.725201	0.756094	0.967394	0.992021	0.066217	0.0436855	-0.748731	0.826553
P15907 (ST6GAL1)	Case	-0.191718	-0.845167	0.46173	0.565262	0.96342	0.071375	-0.185369	-0.873931	0.503124
P15907 (ST6GAL1)	Control	0.182407	-0.22415	0.588963	0.379205	0.999784	0.064534	0.185355	-0.243187	0.617172
P15907 (ST6GAL1)	Interaction	-0.374125	-1.14372	0.395474	0.340693	0.906461	0.0895018	-0.38876	-1.15989	0.413532
P15918 (RAG1)	Pre-ETT	0.37136	-0.4595	1.20222	0.381017	0.837902	0.0913729	0.379902	-0.394888	1.21319
P15918 (RAG1)	Post-ETT	0.329615	-0.501245	1.16047	0.436836	0.857927	0.0924221	0.325312	-0.497362	1.14774
P15918 (RAG1)	Case	-0.129515	-0.500765	0.241736	0.494131	0.957623	0.0423744	-0.132928	-0.5246	0.259399
P15918 (RAG1)	Control	-0.0877692	-0.318751	0.143212	0.45642	0.999784	0.0278992	-0.0837932	-0.325422	0.147952
P15918 (RAG1)	Interaction	-0.0417453	-0.478986	0.395495	0.851561	0.962617	0.029659	-0.0477384	-0.497846	0.415407
P15927 (RPA2)	Pre-ETT	-0.212884	-0.831579	0.405811	0.50006	0.870982	0.0797103	-0.209959	-0.856137	0.367266
P15927 (RPA2)	Post-ETT	-0.242222	-0.860917	0.376473	0.442882	0.860453	0.0866398	-0.263628	-0.86707	0.359141
P15927 (RPA2)	Case	-0.0288998	-0.258728	0.200929	0.80533	0.981321	0.0320401	-0.0321163	-0.277869	0.210173
P15927 (RPA2)	Control	0.000438411	-0.142554	0.143431	0.995205	0.999784	0.0159224	-0.0012474	-0.149578	0.150375
P15927 (RPA2)	Interaction	-0.0293382	-0.300019	0.241343	0.831769	0.9579	0.0229257	-0.0255457	-0.320947	0.261477
P15941 (MUC1)	Pre-ETT	0.442834	-0.416801	1.30247	0.312658	0.806844	0.0964388	0.41667	-0.433819	1.29643
P15941 (MUC1)	Post-ETT	0.630305	-0.229329	1.48994	0.150691	0.711749	0.177045	0.611862	-0.278329	1.47788
P15941 (MUC1)	Case	0.134494	-0.116895	0.385883	0.294368	0.927991	0.037126	0.13488	-0.139054	0.408311
P15941 (MUC1)	Control	-0.0529778	-0.209385	0.103429	0.506771	0.999784	0.0172197	-0.052684	-0.220053	0.120567
P15941 (MUC1)	Interaction	0.187472	-0.108602	0.483546	0.214593	0.906461	0.036587	0.189859	-0.137169	0.498889
P15941 (MUC1)	Pre-ETT	1.77283	-0.550448	4.09611	0.134759	0.741577	0.19246	1.76976	-0.584489	4.1303
P15941 (MUC1)	Post-ETT	2.08346	-0.239816	4.40674	0.078807	0.677615	0.285095	2.03201	-0.211692	4.37134
P15941 (MUC1)	Case	0.369448	-0.133723	0.872619	0.150127	0.875756	0.0354176	0.375422	-0.174037	0.910964
P15941 (MUC1)	Control	0.058816	-0.254242	0.371874	0.712702	0.999784	0.00928803	0.0574165	-0.293897	0.395793
P15941 (MUC1)	Interaction	0.310632	-0.281978	0.903242	0.304248	0.906461	0.0181778	0.306517	-0.33269	0.960804
P15941 (MUC1)	Pre-ETT	0.236317	-0.537007	1.00964	0.549214	0.884834	0.075955	0.208868	-0.558672	0.968813
P15941 (MUC1)	Post-ETT	0.485796	-0.287528	1.25912	0.218235	0.748514	0.129342	0.432373	-0.322236	1.21342
P15941 (MUC1)	Case	0.264013	-0.288924	0.81695	0.349359	0.936461	0.0847259	0.26644	-0.302384	0.816536
P15941 (MUC1)	Control	0.0145342	-0.329487	0.358556	0.934007	0.999784	0.0352202	0.00992509	-0.350555	0.365662
P15941 (MUC1)	Interaction	0.249479	-0.401743	0.900701	0.452743	0.906461	0.0667023	0.265454	-0.409433	0.93639
P16035 (TIMP2)	Pre-ETT	-1.07395	-2.05085	-0.0970561	0.0311862	0.687724	0.585504	-1.07697	-2.05797	-0.0654247
P16035 (TIMP2)	Post-ETT	0.0665099	-0.910387	1.04341	0.893846	0.985295	0.0653324	0.0622965	-0.981039	1.09203
P16035 (TIMP2)	Case	0.923552	-0.0818616	1.92897	0.0718003	0.84429	0.358468	0.918142	-0.0979669	1.95531
P16035 (TIMP2)	Control	-0.216911	-0.84245	0.408628	0.496737	0.999784	0.0549191	-0.221524	-0.852019	0.410699
P16035 (TIMP2)	Interaction	1.14046	-0.0436638	2.32459	0.0590673	0.892422	0.374283	1.15837	-0.0483223	2.30257
P16070 (CD44)	Pre-ETT	-0.0182099	-0.754282	0.717862	0.961327	0.992926	0.0704134	0.00855975	-0.759233	0.791809
P16070 (CD44)	Post-ETT	0.144165	-0.591907	0.880238	0.701072	0.939571	0.078005	0.152331	-0.568418	0.893031
P16070 (CD44)	Case	0.0705054	-0.281971	0.422982	0.695022	0.965529	0.0410066	0.0695701	-0.279718	0.426779
P16070 (CD44)	Control	-0.09187	-0.311171	0.127431	0.411605	0.999784	0.0338137	-0.0897494	-0.325745	0.13865
P16070 (CD44)	Interaction	0.162375	-0.252754	0.577505	0.443303	0.906461	0.0418627	0.161987	-0.262243	0.603051
P16109 (SELP)	Pre-ETT	-0.839759	-1.54727	-0.132252	0.0200008	0.661501	0.850866	-0.837782	-1.51325	-0.102716
P16109 (SELP)	Post-ETT	-0.898889	-1.6064	-0.191381	0.0127695	0.552736	1.17576	-0.894039	-1.57507	-0.16236
P16109 (SELP)	Case	-0.117529	-0.424218	0.189159	0.452594	0.952966	0.0361198	-0.118066	-0.428321	0.196815
P16109 (SELP)	Control	-0.0583997	-0.249212	0.132413	0.548598	0.999784	0.0206755	-0.0595384	-0.265714	0.142985
P16109 (SELP)	Interaction	-0.0591295	-0.420332	0.302073	0.748324	0.945431	0.0247618	-0.0552248	-0.435553	0.324873
P16112 (ACAN)	Pre-ETT	0.507023	-0.2239	1.23795	0.173963	0.751362	0.150451	0.498559	-0.246741	1.27517
P16112 (ACAN)	Post-ETT	0.53744	-0.193484	1.26836	0.149545	0.711749	0.181903	0.533386	-0.245173	1.24246
P16112 (ACAN)	Case	0.0376726	-0.274408	0.349753	0.812971	0.981735	0.032479	0.0411892	-0.299202	0.384255
P16112 (ACAN)	Control	0.00725625	-0.186911	0.201424	0.94161	0.999784	0.0187773	0.00709734	-0.199915	0.217978
P16112 (ACAN)	Interaction	0.0304163	-0.337137	0.39797	0.871153	0.967774	0.0264346	0.0369351	-0.359635	0.423117
P16118 (PFKFB1)	Pre-ETT	0.75731	0.0972114	1.41741	0.0245377	0.686282	0.749463	0.754645	0.0842017	1.45394
P16118 (PFKFB1)	Post-ETT	0.712541	0.0524422	1.37264	0.0343724	0.659636	0.586673	0.715822	0.0359503	1.40116
P16118 (PFKFB1)	Case	-0.0786675	-0.539128	0.381793	0.737738	0.96983	0.049642	-0.0822057	-0.555598	0.392653
P16118 (PFKFB1)	Control	-0.0338984	-0.320384	0.252587	0.816606	0.999784	0.0299499	-0.0338998	-0.341631	0.26281
P16118 (PFKFB1)	Interaction	-0.0447692	-0.587077	0.497539	0.871463	0.967774	0.0403403	-0.0346106	-0.598161	0.528288
P16150 (SPN)	Pre-ETT	1.5215	-0.727013	3.77002	0.184757	0.756136	0.198128	1.53591	-0.600204	3.65632
P16150 (SPN)	Post-ETT	1.79568	-0.452831	4.0442	0.117526	0.690162	0.253283	1.81399	-0.374301	3.93535
P16150 (SPN)	Case	0.186514	-0.0872058	0.460235	0.181703	0.875756	0.020701	0.183615	-0.127433	0.495268
P16150 (SPN)	Control	-0.0876674	-0.257968	0.0826334	0.312999	0.999784	0.00982479	-0.0885937	-0.276154	0.105584
P16150 (SPN)	Interaction	0.274182	-0.0481923	0.596556	0.0955213	0.906461	0.0263082	0.27352	-0.104577	0.635118
P16152 (CBR1)	Pre-ETT	0.62403	-0.0661866	1.31425	0.0763916	0.731936	0.238888	0.609759	-0.098592	1.36274
P16152 (CBR1)	Post-ETT	0.169445	-0.520771	0.859662	0.630401	0.917017	0.0636623	0.146467	-0.552141	0.861591
P16152 (CBR1)	Case	-0.369521	-1.06877	0.329725	0.300317	0.928706	0.107833	-0.371415	-1.07433	0.326411
P16152 (CBR1)	Control	0.085064	-0.349987	0.520115	0.701553	0.999784	0.0449187	0.0870611	-0.375804	0.519646
P16152 (CBR1)	Interaction	-0.454585	-1.27812	0.368953	0.279305	0.906461	0.0945717	-0.450444	-1.29487	0.371087
P16219 (ACADS)	Pre-ETT	0.126596	-0.599808	0.853001	0.732668	0.943152	0.0709481	0.0977658	-0.622784	0.840915
P16219 (ACADS)	Post-ETT	0.517409	-0.208996	1.24381	0.162697	0.713645	0.169402	0.498661	-0.259357	1.25908
P16219 (ACADS)	Case	0.372669	-0.169413	0.91475	0.177841	0.875756	0.161797	0.373343	-0.186685	0.913131
P16219 (ACADS)	Control	-0.0181439	-0.355411	0.319123	0.916027	0.999784	0.0368564	-0.0251094	-0.376237	0.324827
P16219 (ACADS)	Interaction	0.390812	-0.247624	1.02925	0.230228	0.906461	0.109012	0.399535	-0.256867	1.02517
P16220 (CREB1)	Pre-ETT	-0.358347	-1.0633	0.346607	0.319103	0.806844	0.10036	-0.330986	-1.04301	0.362275
P16220 (CREB1)	Post-ETT	-0.618064	-1.32302	0.0868908	0.0857266	0.677615	0.285484	-0.608954	-1.32075	0.118825
P16220 (CREB1)	Case	-0.224214	-0.491171	0.0427431	0.0997329	0.864915	0.116639	-0.226562	-0.507629	0.0527822
P16220 (CREB1)	Control	0.0355026	-0.13059	0.201596	0.675256	0.999784	0.0197174	0.034922	-0.143661	0.213661
P16220 (CREB1)	Interaction	-0.259717	-0.574125	0.0546922	0.105442	0.906461	0.0824979	-0.259445	-0.603183	0.0864337
P16233 (PNLIP)	Pre-ETT	-0.203188	-0.813356	0.406979	0.513965	0.875957	0.067125	-0.219723	-0.859012	0.42865
P16233 (PNLIP)	Post-ETT	-0.233302	-0.84347	0.376867	0.453614	0.861796	0.0716758	-0.249027	-0.897857	0.388628
P16233 (PNLIP)	Case	0.0609668	-0.211075	0.333008	0.660484	0.965529	0.0317464	0.0621808	-0.233723	0.347128
P16233 (PNLIP)	Control	0.0910798	-0.0781764	0.260336	0.291566	0.999784	0.0302925	0.0904043	-0.0884464	0.273303
P16233 (PNLIP)	Interaction	-0.030113	-0.35051	0.290284	0.853848	0.963651	0.0239528	-0.0299334	-0.37785	0.336503
P16234 (PDGFRA)	Pre-ETT	-0.111926	-0.786372	0.562521	0.744984	0.946278	0.0694576	-0.102927	-0.798115	0.553724
P16234 (PDGFRA)	Post-ETT	-0.189494	-0.86394	0.484953	0.581856	0.901735	0.0785022	-0.185908	-0.843724	0.47682
P16234 (PDGFRA)	Case	-0.103086	-0.245441	0.0392698	0.155813	0.875756	0.0425817	-0.10301	-0.257677	0.0467524
P16234 (PDGFRA)	Control	-0.0255178	-0.114087	0.0630516	0.572287	0.999784	0.0118776	-0.0254634	-0.120184	0.0728899
P16234 (PDGFRA)	Interaction	-0.0775679	-0.245227	0.0900915	0.364523	0.906461	0.0204434	-0.0792314	-0.255739	0.103708
P16284 (PECAM1)	Pre-ETT	0.285217	-0.454034	1.02447	0.449534	0.859024	0.0750169	0.268462	-0.477896	0.996481
P16284 (PECAM1)	Post-ETT	0.603787	-0.135464	1.34304	0.109419	0.690081	0.218063	0.589079	-0.1664	1.35577
P16284 (PECAM1)	Case	0.467868	-0.2056	1.14134	0.173319	0.875756	0.174453	0.471295	-0.256168	1.16389
P16284 (PECAM1)	Control	0.149299	-0.269714	0.568312	0.484954	0.999784	0.0522681	0.148824	-0.280297	0.571418
P16284 (PECAM1)	Interaction	0.31857	-0.474608	1.11175	0.431168	0.906461	0.0701878	0.311583	-0.497438	1.15402
P16333 (NCK1)	Pre-ETT	0.0720051	-0.626811	0.770822	0.839954	0.968778	0.0617736	0.0791448	-0.616525	0.796647
P16333 (NCK1)	Post-ETT	0.10861	-0.590206	0.807426	0.760657	0.955656	0.0636661	0.105968	-0.605154	0.818101
P16333 (NCK1)	Case	-0.0303511	-0.267454	0.206752	0.801898	0.980591	0.025406	-0.0284455	-0.275528	0.211529
P16333 (NCK1)	Control	-0.066956	-0.214475	0.0805626	0.373685	0.999784	0.0226934	-0.0666336	-0.229884	0.0997074
P16333 (NCK1)	Interaction	0.0366049	-0.242643	0.315853	0.797241	0.956335	0.0219988	0.0356577	-0.27539	0.337811
P16403 (H1-2)	Pre-ETT	0.164868	-0.525776	0.855512	0.639873	0.917358	0.0737723	0.196215	-0.511537	0.884702
P16403 (H1-2)	Post-ETT	0.0275776	-0.663067	0.718222	0.93762	0.987035	0.0543986	0.0520648	-0.618311	0.741969
P16403 (H1-2)	Case	-0.393052	-1.08692	0.30082	0.266893	0.914339	0.126063	-0.386261	-1.06954	0.327976
P16403 (H1-2)	Control	-0.255762	-0.687469	0.175946	0.245574	0.999784	0.0806052	-0.257485	-0.713627	0.172515
P16403 (H1-2)	Interaction	-0.137291	-0.954499	0.679918	0.741949	0.945289	0.057173	-0.135421	-0.970282	0.67954
P16410 (CTLA4)	Pre-ETT	-0.335798	-0.795266	0.12367	0.152024	0.741579	0.105262	-0.277801	-0.812809	0.351259
P16410 (CTLA4)	Post-ETT	-0.363706	-0.823174	0.0957626	0.12079	0.691237	0.111901	-0.303341	-0.826633	0.276057
P16410 (CTLA4)	Case	-0.0315508	-0.210916	0.147814	0.730272	0.969195	0.0258364	-0.033141	-0.221393	0.16741
P16410 (CTLA4)	Control	-0.00364306	-0.115239	0.107952	0.948983	0.999784	0.0137492	-0.00456691	-0.122946	0.115962
P16410 (CTLA4)	Interaction	-0.0279078	-0.239155	0.183339	0.795689	0.956335	0.0166615	-0.0297153	-0.261386	0.201781
P16435 (POR)	Pre-ETT	0.571515	-0.337795	1.48083	0.217999	0.76163	0.132059	0.520231	-0.418001	1.44846
P16435 (POR)	Post-ETT	1.17093	0.261625	2.08024	0.0116067	0.526875	1.74007	1.17472	0.252126	2.09332
P16435 (POR)	Case	0.514532	0.164551	0.864513	0.00395809	0.707281	0.985179	0.512757	0.152158	0.899499
P16435 (POR)	Control	-0.0848869	-0.302635	0.132861	0.444824	0.999784	0.0229833	-0.0875799	-0.312421	0.143612
P16435 (POR)	Interaction	0.599419	0.187229	1.01161	0.0043687	0.82285	0.954972	0.602389	0.173202	1.04873
P16442 (ABO)	Pre-ETT	-0.193496	-0.944979	0.557987	0.613796	0.909025	0.066756	-0.184669	-0.795349	0.462939
P16442 (ABO)	Post-ETT	-0.159745	-0.911229	0.591738	0.676944	0.930483	0.0607795	-0.146622	-0.802339	0.477546
P16442 (ABO)	Case	0.0200879	-0.0072913	0.0474671	0.150431	0.875756	0.00679602	0.0201154	-0.0160891	0.0577954
P16442 (ABO)	Control	-0.0136626	-0.0306971	0.00337193	0.115952	0.999784	0.00508082	-0.013963	-0.0381361	0.0107627
P16442 (ABO)	Interaction	0.0337505	0.00150463	0.0659963	0.0402262	0.892422	0.0100953	0.0341031	-0.012022	0.080456
P16444 (DPEP1)	Pre-ETT	0.754353	-0.513893	2.0226	0.243701	0.775856	0.119937	0.729491	-0.571897	2.04785
P16444 (DPEP1)	Post-ETT	1.12086	-0.14739	2.3891	0.0832405	0.677615	0.274305	1.09338	-0.18724	2.37365
P16444 (DPEP1)	Case	0.213059	-0.209927	0.636044	0.323526	0.930624	0.0431438	0.21957	-0.231932	0.683875
P16444 (DPEP1)	Control	-0.153445	-0.416614	0.109724	0.253127	0.999784	0.0272044	-0.147609	-0.434521	0.124947
P16444 (DPEP1)	Interaction	0.366503	-0.131668	0.864675	0.149319	0.906461	0.0603545	0.365634	-0.174527	0.876053
P16444 (DPEP1)	Pre-ETT	-0.207469	-0.835926	0.420989	0.517613	0.875971	0.0749552	-0.230992	-0.876051	0.396339
P16444 (DPEP1)	Post-ETT	-0.0713525	-0.69981	0.557105	0.823904	0.971343	0.0572942	-0.102576	-0.72051	0.544273
P16444 (DPEP1)	Case	0.179377	-0.0779971	0.436752	0.171939	0.875756	0.0560299	0.173654	-0.105996	0.444048
P16444 (DPEP1)	Control	0.0432613	-0.11687	0.203392	0.596453	0.999784	0.0190092	0.0446925	-0.120614	0.211853
P16444 (DPEP1)	Interaction	0.136116	-0.167007	0.439239	0.378798	0.906461	0.0330186	0.135257	-0.182868	0.449802
P16455 (MGMT)	Pre-ETT	-0.235407	-0.94798	0.477166	0.517309	0.875971	0.0765965	-0.229452	-0.972689	0.516913
P16455 (MGMT)	Post-ETT	-0.313365	-1.02594	0.399208	0.388729	0.840455	0.0932454	-0.317689	-1.04663	0.426544
P16455 (MGMT)	Case	0.0183381	-0.388589	0.425265	0.929618	0.997549	0.0404691	0.0185169	-0.416584	0.451176
P16455 (MGMT)	Control	0.0962961	-0.156882	0.349474	0.455987	0.999784	0.0345465	0.0954609	-0.16449	0.361708
P16455 (MGMT)	Interaction	-0.077958	-0.557216	0.4013	0.749866	0.945431	0.033258	-0.0720837	-0.603275	0.420492
P16471 (PRLR)	Pre-ETT	0.444999	-0.453997	1.34399	0.33196	0.81248	0.0941532	0.435599	-0.474514	1.37614
P16471 (PRLR)	Post-ETT	0.260426	-0.63857	1.15942	0.570189	0.900195	0.0621424	0.24839	-0.62361	1.16068
P16471 (PRLR)	Case	-0.0282914	-0.637468	0.580885	0.927473	0.997549	0.0456724	-0.0371361	-0.661263	0.621376
P16471 (PRLR)	Control	0.156282	-0.222731	0.535294	0.418993	0.999784	0.0422776	0.157128	-0.244526	0.549091
P16471 (PRLR)	Interaction	-0.184573	-0.902031	0.532886	0.614107	0.917803	0.0433338	-0.18414	-0.939021	0.57285
P16471 (PRLR)	Pre-ETT	-0.202865	-1.16444	0.758706	0.679242	0.930637	0.0778284	-0.254581	-1.21437	0.689909
P16471 (PRLR)	Post-ETT	0.102421	-0.85915	1.06399	0.834632	0.973481	0.0645566	0.0785858	-0.872067	0.986267
P16471 (PRLR)	Case	0.206356	-0.153441	0.566153	0.260968	0.914339	0.0484911	0.205685	-0.174461	0.597944
P16471 (PRLR)	Control	-0.0989304	-0.322786	0.124925	0.386389	0.999784	0.0235943	-0.0967325	-0.328534	0.129155
P16471 (PRLR)	Interaction	0.305286	-0.118465	0.729038	0.157941	0.906461	0.0575642	0.301616	-0.125159	0.742556
P16473 (TSHR)	Pre-ETT	-0.283881	-0.98199	0.414228	0.425448	0.845323	0.102225	-0.28186	-0.925774	0.363387
P16473 (TSHR)	Post-ETT	-0.268757	-0.966866	0.429352	0.450523	0.861762	0.0913766	-0.258782	-0.923224	0.411732
P16473 (TSHR)	Case	-0.0257025	-0.11483	0.0634248	0.571928	0.964028	0.0130443	-0.0254903	-0.121942	0.074063
P16473 (TSHR)	Control	-0.0408267	-0.0962791	0.0146258	0.149016	0.999784	0.0176133	-0.0410724	-0.102444	0.0197603
P16473 (TSHR)	Interaction	0.0151241	-0.0898456	0.120094	0.777642	0.950282	0.00927149	0.0158888	-0.105349	0.137356
P16519 (PCSK2)	Pre-ETT	0.469626	-0.490484	1.42974	0.337714	0.8157	0.0940508	0.493223	-0.426444	1.45209
P16519 (PCSK2)	Post-ETT	0.306992	-0.653118	1.2671	0.530861	0.891924	0.0686608	0.314112	-0.596391	1.26894
P16519 (PCSK2)	Case	-0.157796	-0.397578	0.0819852	0.197113	0.875756	0.0343829	-0.157549	-0.414804	0.106104
P16519 (PCSK2)	Control	0.00483772	-0.144347	0.154023	0.949323	0.999784	0.00979058	0.00443051	-0.152224	0.171817
P16519 (PCSK2)	Interaction	-0.162634	-0.445037	0.119769	0.259011	0.906461	0.0240725	-0.162044	-0.45691	0.148649
P16562 (CRISP2)	Pre-ETT	0.819196	0.176015	1.46238	0.0125484	0.590877	1.28038	0.796936	0.188533	1.44327
P16562 (CRISP2)	Post-ETT	0.867176	0.223995	1.51036	0.00822857	0.466666	2.132	0.855082	0.253894	1.4807
P16562 (CRISP2)	Case	-0.000516969	-0.133711	0.132677	0.99393	0.998503	0.0128118	-0.000776943	-0.147384	0.149849
P16562 (CRISP2)	Control	-0.048497	-0.131366	0.0343725	0.251377	0.999784	0.015213	-0.0473588	-0.140232	0.0440015
P16562 (CRISP2)	Interaction	0.04798	-0.108889	0.204849	0.548857	0.908589	0.0128228	0.0490052	-0.123845	0.21999
P16581 (SELE)	Pre-ETT	-0.29606	-1.07086	0.478741	0.453903	0.860459	0.0993787	-0.307146	-1.09099	0.41696
P16581 (SELE)	Post-ETT	-0.15088	-0.925681	0.623921	0.702705	0.941243	0.0713943	-0.15544	-0.936711	0.58024
P16581 (SELE)	Case	0.0589406	-0.0667384	0.18462	0.358002	0.939042	0.0216326	0.0594014	-0.079376	0.187605
P16581 (SELE)	Control	-0.0862398	-0.164434	-0.00804602	0.0306458	0.999784	0.0634297	-0.0859536	-0.172592	0.00188632
P16581 (SELE)	Interaction	0.14518	-0.00283807	0.293199	0.0545574	0.892422	0.0533432	0.145128	-0.01934	0.310136
P16591 (FER)	Pre-ETT	-0.532503	-1.25746	0.192455	0.149966	0.741579	0.208186	-0.552805	-1.26283	0.147442
P16591 (FER)	Post-ETT	-0.63676	-1.36172	0.0881981	0.0851573	0.677615	0.352811	-0.683924	-1.39007	0.0588897
P16591 (FER)	Case	0.190379	-0.274671	0.655428	0.422347	0.949128	0.0697701	0.195411	-0.279375	0.656717
P16591 (FER)	Control	0.294636	0.0052953	0.583976	0.045952	0.999784	0.22997	0.292489	-0.00718949	0.603984
P16591 (FER)	Interaction	-0.104257	-0.651969	0.443455	0.70909	0.935741	0.0456615	-0.114559	-0.677464	0.468017
P16619 (CCL3L1)	Pre-ETT	0.485627	-0.292141	1.2634	0.221038	0.76402	0.122975	0.47598	-0.31667	1.21622
P16619 (CCL3L1)	Post-ETT	0.688976	-0.0887929	1.46674	0.0825272	0.677615	0.283155	0.673479	-0.0990396	1.4922
P16619 (CCL3L1)	Case	0.305137	-0.330031	0.940305	0.346411	0.935619	0.0949669	0.309484	-0.364535	0.942535
P16619 (CCL3L1)	Control	0.101788	-0.293395	0.496971	0.613676	0.999784	0.0432596	0.103688	-0.289609	0.499468
P16619 (CCL3L1)	Interaction	0.203348	-0.544721	0.951418	0.594187	0.915306	0.0469601	0.215597	-0.596245	0.940513
P16671 (CD36)	Pre-ETT	-0.406539	-0.974379	0.161301	0.160553	0.743944	0.141069	-0.407902	-0.944315	0.160687
P16671 (CD36)	Post-ETT	-0.278896	-0.846736	0.288944	0.335727	0.816214	0.0737478	-0.269704	-0.846895	0.289796
P16671 (CD36)	Case	0.0572126	-0.149952	0.264377	0.588312	0.964372	0.0234428	0.0545944	-0.163222	0.274617
P16671 (CD36)	Control	-0.0704301	-0.199322	0.0584615	0.284178	0.999784	0.0226765	-0.0696695	-0.20261	0.0709866
P16671 (CD36)	Interaction	0.127643	-0.116345	0.371631	0.305194	0.906461	0.0259227	0.128993	-0.139757	0.385469
P16860 (NPPB)	Pre-ETT	0.115419	-0.220351	0.45119	0.500484	0.870982	0.047057	0.0729525	-0.557975	0.482836
P16860 (NPPB)	Post-ETT	0.21194	-0.12383	0.547711	0.216034	0.748514	0.064334	0.158933	-0.452855	0.574113
P16860 (NPPB)	Case	0.02843	-0.113027	0.169887	0.693644	0.965529	0.0182771	0.0287528	-0.122299	0.187377
P16860 (NPPB)	Control	-0.0680909	-0.156101	0.0199194	0.129427	0.999784	0.0334173	-0.0675121	-0.167266	0.0286141
P16860 (NPPB)	Interaction	0.096521	-0.0700798	0.263122	0.25616	0.906461	0.0262794	0.0982876	-0.0842914	0.277026
P16860 (NPPB)	Pre-ETT	0.0542905	-0.673753	0.782334	0.883799	0.9761	0.0767153	0.067288	-0.674965	0.82336
P16860 (NPPB)	Post-ETT	-0.0820066	-0.81005	0.646037	0.825272	0.971343	0.0627291	-0.0510379	-0.792699	0.692021
P16860 (NPPB)	Case	-0.173727	-0.587323	0.239869	0.410359	0.948459	0.0618474	-0.170532	-0.602405	0.238819
P16860 (NPPB)	Control	-0.0374296	-0.294757	0.219898	0.775578	0.999784	0.0295195	-0.03614	-0.316341	0.241039
P16860 (NPPB)	Interaction	-0.136297	-0.62341	0.350816	0.583411	0.912936	0.0442524	-0.139808	-0.651637	0.374054
P16860 (NPPB)	Pre-ETT	-0.0396915	-0.749039	0.669656	0.912671	0.983544	0.0607789	-0.0275584	-0.765014	0.732266
P16860 (NPPB)	Post-ETT	0.129419	-0.579928	0.838767	0.720648	0.944232	0.0613793	0.116292	-0.61958	0.866204
P16860 (NPPB)	Case	0.0667624	-0.308899	0.442424	0.727597	0.969195	0.0380071	0.0650328	-0.334589	0.467862
P16860 (NPPB)	Control	-0.102349	-0.336074	0.131377	0.390744	0.999784	0.0281672	-0.104209	-0.353902	0.141511
P16860 (NPPB)	Interaction	0.169111	-0.273324	0.611546	0.453765	0.906461	0.0382749	0.170258	-0.299435	0.625112
P16870 (CPE)	Pre-ETT	0.137832	-0.578009	0.853674	0.705889	0.939344	0.0773509	0.146744	-0.553686	0.845583
P16870 (CPE)	Post-ETT	0.51949	-0.196351	1.23533	0.154923	0.712477	0.187848	0.524232	-0.223836	1.24948
P16870 (CPE)	Case	0.36873	-0.130603	0.868062	0.147805	0.875756	0.131265	0.356158	-0.15486	0.882443
P16870 (CPE)	Control	-0.0129283	-0.323598	0.297742	0.934995	0.999784	0.0345335	-0.0107739	-0.332507	0.297444
P16870 (CPE)	Interaction	0.381658	-0.206431	0.969747	0.203381	0.906461	0.102133	0.382415	-0.201899	0.983856
P16870 (CPE)	Pre-ETT	0.464538	-0.541665	1.47074	0.365537	0.828393	0.10865	0.482664	-0.521371	1.49163
P16870 (CPE)	Post-ETT	0.680332	-0.325872	1.68653	0.185103	0.728664	0.201597	0.723033	-0.297485	1.74544
P16870 (CPE)	Case	0.132761	-0.291749	0.557271	0.539903	0.959561	0.0389912	0.133556	-0.294333	0.564576
P16870 (CPE)	Control	-0.0830317	-0.347149	0.181086	0.537788	0.999784	0.0254745	-0.0821831	-0.351685	0.189238
P16870 (CPE)	Interaction	0.215793	-0.284174	0.71576	0.397581	0.906461	0.0405071	0.211305	-0.299899	0.716801
P16871 (IL7R)	Pre-ETT	0.785414	-0.0879807	1.65881	0.07798	0.731936	0.359277	0.796121	-0.0638283	1.64125
P16871 (IL7R)	Post-ETT	0.4794	-0.393995	1.35279	0.282013	0.785824	0.12243	0.486991	-0.382446	1.35034
P16871 (IL7R)	Case	-0.266506	-1.0069	0.473892	0.480506	0.957196	0.0714047	-0.247346	-1.00391	0.516754
P16871 (IL7R)	Control	0.0395081	-0.421146	0.500162	0.866507	0.999784	0.0442367	0.0401923	-0.434804	0.526427
P16871 (IL7R)	Interaction	-0.306015	-1.17802	0.56599	0.49157	0.907011	0.0624935	-0.297504	-1.22127	0.618832
P16885 (PLCG2)	Pre-ETT	-0.368204	-0.965119	0.228711	0.226665	0.76402	0.10466	-0.349783	-0.988126	0.30951
P16885 (PLCG2)	Post-ETT	-0.481077	-1.07799	0.115838	0.114196	0.690162	0.196257	-0.473601	-1.08203	0.171765
P16885 (PLCG2)	Case	-0.00519942	-0.399586	0.389187	0.979386	0.998329	0.0460996	-0.0100821	-0.425746	0.404937
P16885 (PLCG2)	Control	0.107673	-0.137703	0.353049	0.389762	0.999784	0.0438187	0.109692	-0.142748	0.365785
P16885 (PLCG2)	Interaction	-0.112873	-0.577361	0.351616	0.633876	0.919327	0.0408103	-0.113653	-0.588448	0.375251
P16930 (FAH)	Pre-ETT	0.301265	-0.378311	0.980841	0.384914	0.838689	0.0918272	0.311089	-0.398494	0.983098
P16930 (FAH)	Post-ETT	0.130756	-0.54882	0.810332	0.70609	0.942203	0.0623454	0.134745	-0.561671	0.8446
P16930 (FAH)	Case	-0.0706334	-0.41585	0.274583	0.688405	0.965529	0.0364335	-0.0733073	-0.428861	0.278869
P16930 (FAH)	Control	0.0998756	-0.114908	0.314659	0.362089	0.999784	0.0339092	0.100258	-0.124546	0.326949
P16930 (FAH)	Interaction	-0.170509	-0.577088	0.23607	0.411101	0.906461	0.0388511	-0.17189	-0.589019	0.260936
P16949 (STMN1)	Pre-ETT	0.603077	-0.164823	1.37098	0.123737	0.738682	0.207902	0.621727	-0.176206	1.42454
P16949 (STMN1)	Post-ETT	0.560275	-0.207625	1.32818	0.152709	0.712477	0.173609	0.570258	-0.205831	1.35074
P16949 (STMN1)	Case	0.099933	-0.739759	0.939625	0.815561	0.982775	0.0745963	0.0954695	-0.739977	0.926566
P16949 (STMN1)	Control	0.142735	-0.379697	0.665167	0.592313	0.999784	0.0519795	0.151233	-0.359684	0.662498
P16949 (STMN1)	Interaction	-0.0428021	-1.03175	0.946146	0.932398	0.985921	0.0572647	-0.0523918	-1.03267	0.89969
P17022 (ZNF18)	Pre-ETT	0.214607	-0.492248	0.921462	0.551803	0.8852	0.0749308	0.177163	-0.531375	0.885596
P17022 (ZNF18)	Post-ETT	0.423856	-0.283	1.13071	0.239889	0.760104	0.116641	0.383248	-0.361128	1.08779
P17022 (ZNF18)	Case	0.304455	-0.146641	0.755552	0.185893	0.875756	0.110966	0.308965	-0.164112	0.776658
P17022 (ZNF18)	Control	0.0952066	-0.185452	0.375866	0.506134	0.999784	0.0364797	0.0923692	-0.203079	0.37741
P17022 (ZNF18)	Interaction	0.209249	-0.32203	0.740528	0.440145	0.906461	0.0556646	0.217195	-0.342207	0.773173
P17027 (ZNF23)	Pre-ETT	-0.595043	-1.124	-0.0660895	0.0274646	0.686282	0.246924	-0.497993	-1.1085	0.0881027
P17027 (ZNF23)	Post-ETT	-0.592354	-1.12131	-0.0634007	0.0281717	0.636369	0.23224	-0.498846	-1.12012	0.129725
P17027 (ZNF23)	Case	0.00515774	-0.0584136	0.0687291	0.873655	0.990995	0.00893821	0.00437819	-0.0661463	0.0776045
P17027 (ZNF23)	Control	0.00246891	-0.0370834	0.0420212	0.902627	0.999784	0.00535946	0.00303888	-0.0445471	0.0487764
P17027 (ZNF23)	Interaction	0.00268884	-0.0721824	0.0775601	0.943885	0.987277	0.00773325	0.00293488	-0.0866017	0.0898648
P17066 (HSPA6)	Pre-ETT	0.651243	-0.247435	1.54992	0.155514	0.741579	0.190839	0.660979	-0.276963	1.56445
P17066 (HSPA6)	Post-ETT	0.988212	0.089534	1.88689	0.0311437	0.651811	0.609237	0.975606	0.0125299	1.92183
P17066 (HSPA6)	Case	0.449426	-0.14037	1.03922	0.135307	0.875756	0.150493	0.443019	-0.179383	1.08702
P17066 (HSPA6)	Control	0.112458	-0.254496	0.479412	0.54807	0.999784	0.0393731	0.116751	-0.264446	0.480778
P17066 (HSPA6)	Interaction	0.336969	-0.357664	1.0316	0.341714	0.906461	0.0616103	0.33786	-0.381112	1.07302
P17066 (HSPA6)	Pre-ETT	0.129103	-0.551758	0.809964	0.710158	0.939927	0.0706562	0.123408	-0.572038	0.826179
P17066 (HSPA6)	Post-ETT	0.20633	-0.474531	0.887191	0.552543	0.897899	0.0746021	0.181007	-0.487104	0.868592
P17066 (HSPA6)	Case	0.0123799	-0.300569	0.325329	0.938199	0.997549	0.035618	0.00843518	-0.32821	0.329021
P17066 (HSPA6)	Control	-0.0648469	-0.259555	0.129861	0.51391	0.999784	0.0281114	-0.0647173	-0.280124	0.130674
P17066 (HSPA6)	Interaction	0.0772269	-0.291349	0.445803	0.681317	0.925241	0.0339374	0.0820478	-0.29844	0.476083
P17096 (HMGA1)	Pre-ETT	-0.42867	-1.04733	0.189988	0.174443	0.751423	0.171117	-0.433643	-1.12237	0.257014
P17096 (HMGA1)	Post-ETT	-0.0957451	-0.714403	0.522913	0.761639	0.9559	0.0611264	-0.10023	-0.811832	0.580343
P17096 (HMGA1)	Case	0.24321	-0.0629433	0.549363	0.119469	0.864915	0.103874	0.243487	-0.0775879	0.572147
P17096 (HMGA1)	Control	-0.0897151	-0.280195	0.100764	0.355937	0.999784	0.0296405	-0.090118	-0.302542	0.113087
P17096 (HMGA1)	Interaction	0.332925	-0.027647	0.693497	0.070345	0.892422	0.137417	0.333647	-0.038919	0.722359
P17174 (GOT1)	Pre-ETT	-0.338518	-0.991299	0.314263	0.309441	0.806844	0.086385	-0.286219	-0.920075	0.316854
P17174 (GOT1)	Post-ETT	-0.351521	-1.0043	0.30126	0.291226	0.794035	0.0982661	-0.308048	-0.950806	0.311237
P17174 (GOT1)	Case	0.0893979	-0.41784	0.596636	0.729769	0.969195	0.0577519	0.0892081	-0.441679	0.633755
P17174 (GOT1)	Control	0.102401	-0.213188	0.41799	0.524802	0.999784	0.0390708	0.0950708	-0.230279	0.434342
P17174 (GOT1)	Interaction	-0.013003	-0.610403	0.584397	0.965972	0.993357	0.0494529	-0.00621371	-0.651389	0.643422
P17181 (IFNAR1)	Pre-ETT	0.505468	-0.221813	1.23275	0.173136	0.751362	0.141519	0.482414	-0.265726	1.18975
P17181 (IFNAR1)	Post-ETT	0.489246	-0.238035	1.21653	0.187344	0.7302	0.147593	0.477205	-0.284419	1.17429
P17181 (IFNAR1)	Case	0.0386263	-0.567479	0.644731	0.900598	0.992754	0.060207	0.0351281	-0.572609	0.679072
P17181 (IFNAR1)	Control	0.0548486	-0.322252	0.43195	0.775588	0.999784	0.0378774	0.0526459	-0.342224	0.475392
P17181 (IFNAR1)	Interaction	-0.0162223	-0.730063	0.697618	0.964473	0.993357	0.049822	-0.0125351	-0.782361	0.739053
P17181 (IFNAR1)	Pre-ETT	-0.181009	-0.301335	-0.0606839	0.00319387	0.383759	0.366455	-0.178261	-0.305327	-0.0400616
P17181 (IFNAR1)	Post-ETT	-0.173643	-0.293968	-0.0533173	0.00467751	0.393748	0.287392	-0.171801	-0.299357	-0.036599
P17181 (IFNAR1)	Case	-0.0142337	-0.108499	0.0800319	0.767272	0.974912	0.014047	-0.0138007	-0.122795	0.0959138
P17181 (IFNAR1)	Control	-0.0216002	-0.0802495	0.0370491	0.47039	0.999784	0.00935025	-0.0210184	-0.0838195	0.0465473
P17181 (IFNAR1)	Interaction	0.00736658	-0.103655	0.118388	0.896528	0.974407	0.0104387	0.00665787	-0.12374	0.13078
P17213 (BPI)	Pre-ETT	-0.205181	-0.940016	0.529653	0.584198	0.902322	0.0726628	-0.202356	-0.924317	0.554122
P17213 (BPI)	Post-ETT	-0.13997	-0.874805	0.594864	0.708902	0.942612	0.0673667	-0.138367	-0.890043	0.621129
P17213 (BPI)	Case	-0.0346886	-0.47074	0.401362	0.876097	0.990995	0.0474323	-0.0358595	-0.487624	0.4445
P17213 (BPI)	Control	-0.0998996	-0.371198	0.171399	0.470471	0.999784	0.0323862	-0.100333	-0.375923	0.180681
P17213 (BPI)	Interaction	0.0652109	-0.448348	0.57877	0.803459	0.957781	0.0333746	0.0676116	-0.466383	0.597112
P17252 (PRKCA)	Pre-ETT	-0.451714	-1.17291	0.269478	0.219593	0.762892	0.167533	-0.486178	-1.20618	0.228547
P17252 (PRKCA)	Post-ETT	-0.493106	-1.2143	0.228086	0.180212	0.72408	0.184194	-0.523317	-1.24921	0.221956
P17252 (PRKCA)	Case	0.159005	-0.301833	0.619843	0.498879	0.957623	0.0581464	0.154779	-0.326015	0.616282
P17252 (PRKCA)	Control	0.200397	-0.0863228	0.487117	0.170725	0.999784	0.0814818	0.197961	-0.0886338	0.516341
P17252 (PRKCA)	Interaction	-0.0413925	-0.584145	0.50136	0.881179	0.969212	0.0408966	-0.0410507	-0.613669	0.500276
P17301 (ITGA2)	Pre-ETT	0.0312997	-0.820221	0.882821	0.942568	0.989453	0.0649057	0.0238007	-0.686313	0.710011
P17301 (ITGA2)	Post-ETT	0.0362289	-0.815292	0.88775	0.933542	0.986726	0.0646955	0.0348948	-0.707033	0.774987
P17301 (ITGA2)	Case	-0.0142522	-0.0605668	0.0320624	0.546421	0.960315	0.0060138	-0.0143303	-0.0751136	0.0467311
P17301 (ITGA2)	Control	-0.0191814	-0.047997	0.00963418	0.192005	0.999784	0.00664076	-0.0187952	-0.0552444	0.0183618
P17301 (ITGA2)	Interaction	0.00492922	-0.0496178	0.0594762	0.859418	0.965547	0.00494267	0.0045694	-0.0636489	0.0742244
P17302 (GJA1)	Pre-ETT	0.0112056	-0.661335	0.683747	0.973949	0.995958	0.0606694	-0.00110451	-0.689435	0.703651
P17302 (GJA1)	Post-ETT	-0.218971	-0.891512	0.453569	0.523382	0.88993	0.0786028	-0.214669	-0.928612	0.474772
P17302 (GJA1)	Case	-0.27832	-0.589772	0.0331332	0.0798671	0.8491	0.146905	-0.274956	-0.598522	0.057169
P17302 (GJA1)	Control	-0.0481426	-0.24192	0.145634	0.626301	0.999784	0.0239658	-0.0492381	-0.24698	0.146725
P17302 (GJA1)	Interaction	-0.230177	-0.596991	0.136637	0.21874	0.906461	0.0577318	-0.229343	-0.611948	0.145232
P17405 (SMPD1)	Pre-ETT	0.603537	-0.249452	1.45653	0.165508	0.745357	0.165547	0.577259	-0.22664	1.43207
P17405 (SMPD1)	Post-ETT	0.714265	-0.138724	1.56725	0.100754	0.683237	0.250518	0.691224	-0.142081	1.52821
P17405 (SMPD1)	Case	0.0163596	-0.26961	0.302329	0.910724	0.994941	0.0263207	0.0134772	-0.285149	0.316923
P17405 (SMPD1)	Control	-0.0943683	-0.27229	0.0835535	0.298549	0.999784	0.0261223	-0.0938609	-0.284629	0.0899604
P17405 (SMPD1)	Interaction	0.110728	-0.226073	0.447529	0.519338	0.907769	0.0301238	0.11385	-0.246482	0.466854
P17535 (JUND)	Pre-ETT	-0.230242	-0.919549	0.459065	0.512683	0.875957	0.085189	-0.235865	-0.928906	0.435021
P17535 (JUND)	Post-ETT	-0.314626	-1.00393	0.374681	0.371	0.832234	0.116198	-0.352405	-1.08471	0.318689
P17535 (JUND)	Case	-0.0974713	-0.215498	0.0205556	0.10553	0.864915	0.0430561	-0.0966661	-0.223173	0.0310435
P17535 (JUND)	Control	-0.013087	-0.0865199	0.0603459	0.726864	0.999784	0.00925211	-0.0133549	-0.0957994	0.0718705
P17535 (JUND)	Interaction	-0.0843842	-0.223391	0.054622	0.234124	0.906461	0.0213316	-0.0836239	-0.243568	0.0696955
P17538 (CTRB1)	Pre-ETT	-0.128514	-0.824234	0.567207	0.717318	0.941338	0.060018	-0.110067	-0.844037	0.631284
P17538 (CTRB1)	Post-ETT	-0.203346	-0.899066	0.492374	0.566739	0.899354	0.0644878	-0.176558	-0.912414	0.556656
P17538 (CTRB1)	Case	-0.0281719	-0.402325	0.345981	0.882678	0.992526	0.0356125	-0.026476	-0.423226	0.398215
P17538 (CTRB1)	Control	0.0466606	-0.186127	0.279448	0.694422	0.999784	0.0242892	0.0455754	-0.202254	0.277792
P17538 (CTRB1)	Interaction	-0.0748325	-0.515492	0.365827	0.739255	0.943406	0.029229	-0.0803454	-0.542726	0.392562
P17540 (CKMT2)	Pre-ETT	1.76344	-0.140172	3.66705	0.0694252	0.724677	0.36683	1.67811	-0.134748	3.4958
P17540 (CKMT2)	Post-ETT	1.52411	-0.379502	3.42772	0.116595	0.690162	0.203428	1.46023	-0.412892	3.30537
P17540 (CKMT2)	Case	-0.322	-0.734132	0.0901322	0.125689	0.872099	0.0552149	-0.323668	-0.743448	0.127677
P17540 (CKMT2)	Control	-0.0826698	-0.339087	0.173747	0.527452	0.999784	0.0120576	-0.0804658	-0.361392	0.204028
P17540 (CKMT2)	Interaction	-0.23933	-0.724719	0.246059	0.333846	0.906461	0.0209277	-0.23777	-0.757063	0.288639
P17643 (TYRP1)	Pre-ETT	0.151427	-0.595535	0.898389	0.691123	0.934441	0.0659484	0.169076	-0.549394	0.924858
P17643 (TYRP1)	Post-ETT	0.755313	0.00835143	1.50228	0.047493	0.659636	0.484567	0.778448	-0.00468879	1.52997
P17643 (TYRP1)	Case	0.508968	-0.0813853	1.09932	0.0910727	0.859632	0.263978	0.504623	-0.127779	1.09903
P17643 (TYRP1)	Control	-0.0949185	-0.462219	0.272382	0.612507	0.999784	0.0398943	-0.0884647	-0.462886	0.290063
P17643 (TYRP1)	Interaction	0.603886	-0.0914025	1.29918	0.0886977	0.906461	0.212218	0.595587	-0.146689	1.33685
P17661 (DES)	Pre-ETT	0.282757	-0.471591	1.0371	0.462543	0.86144	0.083924	0.272239	-0.493442	1.04938
P17661 (DES)	Post-ETT	0.537822	-0.216526	1.29217	0.162299	0.713476	0.17187	0.520689	-0.221115	1.27902
P17661 (DES)	Case	0.279054	-0.244035	0.802144	0.295751	0.928706	0.0902061	0.287448	-0.28567	0.823747
P17661 (DES)	Control	0.0239889	-0.301462	0.34944	0.885131	0.999784	0.0352099	0.0266329	-0.307846	0.368915
P17661 (DES)	Interaction	0.255065	-0.361004	0.871134	0.417098	0.906461	0.0581415	0.252144	-0.364956	0.88793
P17676 (CEBPB)	Pre-ETT	0.0337762	-0.702482	0.770034	0.928355	0.987569	0.0667649	-0.000946635	-0.711256	0.725061
P17676 (CEBPB)	Post-ETT	0.395757	-0.340502	1.13201	0.292099	0.794395	0.121168	0.371008	-0.382071	1.13633
P17676 (CEBPB)	Case	0.362749	-0.219321	0.944818	0.221912	0.885625	0.121988	0.357196	-0.242062	0.982549
P17676 (CEBPB)	Control	0.000768126	-0.361379	0.362915	0.996683	0.999784	0.0374957	-0.00743521	-0.375757	0.377626
P17676 (CEBPB)	Interaction	0.36198	-0.323552	1.04751	0.300708	0.906461	0.101293	0.362831	-0.343926	1.08653
P17676 (CEBPB)	Pre-ETT	1.45252	0.345851	2.55919	0.0100972	0.525162	1.41779	1.45528	0.303113	2.6488
P17676 (CEBPB)	Post-ETT	1.64685	0.540177	2.75352	0.00353823	0.368028	2.55929	1.65193	0.464687	2.79324
P17676 (CEBPB)	Case	0.0712968	-0.520594	0.663188	0.813363	0.981967	0.0373646	0.0702531	-0.537711	0.672185
P17676 (CEBPB)	Control	-0.123029	-0.491286	0.245229	0.512603	0.999784	0.0289687	-0.120177	-0.506503	0.255402
P17676 (CEBPB)	Interaction	0.194325	-0.502775	0.891426	0.584816	0.912936	0.0397559	0.18848	-0.528557	0.934448
P17677 (GAP43)	Pre-ETT	-0.464209	-1.15573	0.227314	0.188277	0.756466	0.15583	-0.474022	-1.17929	0.18654
P17677 (GAP43)	Post-ETT	-0.503318	-1.19484	0.188205	0.153713	0.712477	0.200908	-0.492411	-1.19998	0.210947
P17677 (GAP43)	Case	0.0172134	-0.490081	0.524508	0.946976	0.997549	0.0504716	0.0106592	-0.510496	0.544549
P17677 (GAP43)	Control	0.0563225	-0.259302	0.371947	0.726525	0.999784	0.0339099	0.0508243	-0.262326	0.377765
P17677 (GAP43)	Interaction	-0.039109	-0.636576	0.558358	0.897915	0.975036	0.0462501	-0.0413911	-0.647751	0.571818
P17693 (HLA-G)	Pre-ETT	0.515407	-0.316439	1.34725	0.224602	0.76402	0.144646	0.511412	-0.309207	1.32054
P17693 (HLA-G)	Post-ETT	0.676912	-0.154934	1.50876	0.110731	0.690162	0.23849	0.684544	-0.177529	1.49557
P17693 (HLA-G)	Case	0.0570526	-0.580653	0.694759	0.860805	0.990156	0.0632366	0.0584013	-0.592862	0.743574
P17693 (HLA-G)	Control	-0.104453	-0.501215	0.292309	0.605863	0.999784	0.0413047	-0.105283	-0.522836	0.313896
P17693 (HLA-G)	Interaction	0.161506	-0.589553	0.912564	0.673415	0.922945	0.0505979	0.152845	-0.5925	0.929462
P17706 (PTPN2)	Pre-ETT	0.269141	-0.396744	0.935026	0.428251	0.846456	0.0871073	0.268006	-0.414549	0.955554
P17706 (PTPN2)	Post-ETT	0.372604	-0.293281	1.03849	0.272763	0.778753	0.114673	0.35585	-0.336303	1.04281
P17706 (PTPN2)	Case	0.249471	-0.229398	0.72834	0.307226	0.930063	0.0789836	0.247629	-0.257363	0.749426
P17706 (PTPN2)	Control	0.146007	-0.151931	0.443946	0.336805	0.999784	0.0509327	0.147168	-0.173781	0.453278
P17706 (PTPN2)	Interaction	0.103463	-0.460525	0.667452	0.719181	0.939338	0.0442957	0.100255	-0.486174	0.680476
P17735 (TAT)	Pre-ETT	0.111496	-0.576119	0.79911	0.750632	0.949075	0.0680225	0.13753	-0.52902	0.772622
P17735 (TAT)	Post-ETT	0.123972	-0.563643	0.811586	0.723814	0.944459	0.0701274	0.153871	-0.499634	0.81362
P17735 (TAT)	Case	-0.038638	-0.352742	0.275467	0.809481	0.981578	0.0372405	-0.0347691	-0.366714	0.303247
P17735 (TAT)	Control	-0.0511138	-0.24654	0.144313	0.608212	0.999784	0.0246625	-0.0512706	-0.258113	0.158457
P17735 (TAT)	Interaction	0.0124758	-0.357461	0.382413	0.9473	0.987771	0.0269935	0.0194487	-0.379692	0.43066
P17752 (TPH1)	Pre-ETT	0.193407	-0.647535	1.03435	0.652156	0.921146	0.0810003	0.201632	-0.583848	0.964495
P17752 (TPH1)	Post-ETT	0.114678	-0.726265	0.95562	0.789256	0.964164	0.0695861	0.121573	-0.633222	0.910029
P17752 (TPH1)	Case	-0.0673251	-0.177132	0.0424821	0.229482	0.893702	0.0269392	-0.069069	-0.192657	0.0562886
P17752 (TPH1)	Control	0.0114044	-0.0569145	0.0797232	0.743536	0.999784	0.0076505	0.0120469	-0.0666492	0.0885444
P17752 (TPH1)	Interaction	-0.0787295	-0.208055	0.050596	0.232804	0.906461	0.0177535	-0.0778169	-0.226451	0.070591
P17813 (ENG)	Pre-ETT	-0.55125	-1.11693	0.0144298	0.0561374	0.709241	0.239499	-0.537851	-1.13764	0.0867272
P17813 (ENG)	Post-ETT	-0.35666	-0.92234	0.20902	0.21655	0.748514	0.0925624	-0.340556	-0.9483	0.33438
P17813 (ENG)	Case	0.0754141	-0.382395	0.533223	0.7468	0.973159	0.0418782	0.0713337	-0.390871	0.555241
P17813 (ENG)	Control	-0.119176	-0.404012	0.165659	0.412185	0.999784	0.035672	-0.12031	-0.426908	0.193225
P17813 (ENG)	Interaction	0.19459	-0.344595	0.733775	0.479352	0.906461	0.0453998	0.199849	-0.382514	0.769322
P17861 (XBP1)	Pre-ETT	0.109603	-0.407294	0.6265	0.677708	0.930507	0.0536763	0.0643626	-0.563359	0.641753
P17861 (XBP1)	Post-ETT	0.188352	-0.328545	0.70525	0.475108	0.86985	0.0591564	0.127174	-0.508594	0.716497
P17861 (XBP1)	Case	0.118966	-0.0526566	0.290589	0.174268	0.875756	0.0409639	0.115589	-0.0699342	0.309424
P17861 (XBP1)	Control	0.0402171	-0.0665616	0.146996	0.460393	0.999784	0.0159687	0.0413558	-0.0778135	0.158711
P17861 (XBP1)	Interaction	0.0787491	-0.12338	0.280878	0.445106	0.906461	0.0204851	0.078307	-0.144137	0.307896
P17900 (GM2A)	Pre-ETT	-0.0139267	-0.819472	0.791619	0.972969	0.995958	0.0707098	0.0173739	-0.785651	0.824247
P17900 (GM2A)	Post-ETT	-0.21533	-1.02088	0.590215	0.600336	0.905551	0.0766718	-0.188367	-1.01099	0.585388
P17900 (GM2A)	Case	-0.172897	-0.552447	0.206652	0.371949	0.940376	0.0547167	-0.172851	-0.572086	0.22284
P17900 (GM2A)	Control	0.0285059	-0.207639	0.264651	0.812971	0.999784	0.02393	0.0244889	-0.215554	0.273686
P17900 (GM2A)	Interaction	-0.201403	-0.648418	0.245612	0.377201	0.906461	0.0467325	-0.196773	-0.663574	0.269003
P17927 (CR1)	Pre-ETT	0.0738349	-0.590271	0.73794	0.827501	0.965513	0.0670674	0.120155	-0.521984	0.755301
P17927 (CR1)	Post-ETT	0.0749969	-0.589109	0.739102	0.82483	0.971343	0.0604179	0.122738	-0.531082	0.762974
P17927 (CR1)	Case	-0.114163	-0.286555	0.058229	0.194306	0.875756	0.0489922	-0.115527	-0.298896	0.0673521
P17927 (CR1)	Control	-0.115325	-0.222582	-0.0080676	0.035084	0.999784	0.112378	-0.115038	-0.227739	-0.00803037
P17927 (CR1)	Interaction	0.001162	-0.201873	0.204197	0.99105	0.996787	0.0154893	0.00222794	-0.2083	0.207887
P17931 (LGALS3)	Pre-ETT	0.394611	-0.358503	1.14773	0.304436	0.806517	0.104505	0.401793	-0.345	1.18191
P17931 (LGALS3)	Post-ETT	0.524586	-0.228528	1.2777	0.172183	0.718696	0.160768	0.522229	-0.218307	1.29465
P17931 (LGALS3)	Case	0.0447807	-0.437275	0.526837	0.855527	0.988973	0.0404249	0.0326071	-0.44607	0.532906
P17931 (LGALS3)	Control	-0.0851941	-0.385115	0.214727	0.577707	0.999784	0.0323363	-0.0804553	-0.399028	0.233099
P17931 (LGALS3)	Interaction	0.129975	-0.437767	0.697716	0.653648	0.919603	0.0389354	0.122799	-0.475616	0.722043
P17936 (IGFBP3)	Pre-ETT	-0.829191	-1.58988	-0.0684973	0.0326427	0.687724	0.53264	-0.848273	-1.61525	-0.0471203
P17936 (IGFBP3)	Post-ETT	-0.387127	-1.14782	0.373567	0.318545	0.80724	0.0934869	-0.39627	-1.19688	0.356526
P17936 (IGFBP3)	Case	0.238873	-0.234025	0.71177	0.32216	0.930624	0.0574154	0.22275	-0.254622	0.709959
P17936 (IGFBP3)	Control	-0.203191	-0.497414	0.0910321	0.175878	0.999784	0.0668704	-0.201513	-0.50724	0.108356
P17936 (IGFBP3)	Interaction	0.442064	-0.114891	0.999019	0.119791	0.906461	0.106619	0.447983	-0.160909	0.995349
P17947 (SPI1)	Pre-ETT	0.274655	-0.380976	0.930286	0.411611	0.844065	0.0805667	0.263254	-0.461005	0.932356
P17947 (SPI1)	Post-ETT	0.623931	-0.0317003	1.27956	0.0621536	0.668439	0.206663	0.601355	-0.109988	1.28248
P17947 (SPI1)	Case	0.0809593	-0.562736	0.724654	0.805287	0.981321	0.0601619	0.103626	-0.574509	0.724788
P17947 (SPI1)	Control	-0.268316	-0.668805	0.132172	0.189141	0.999784	0.0849931	-0.261212	-0.669458	0.149254
P17947 (SPI1)	Interaction	0.349276	-0.408836	1.10739	0.366531	0.906461	0.0671038	0.341054	-0.437376	1.09809
P17948 (FLT1)	Pre-ETT	0.114514	-0.528455	0.757483	0.727035	0.943152	0.0633425	0.120824	-0.524979	0.790333
P17948 (FLT1)	Post-ETT	0.272432	-0.370537	0.915401	0.406282	0.850114	0.0969117	0.30148	-0.342225	0.955285
P17948 (FLT1)	Case	-0.165725	-0.694069	0.362619	0.5387	0.959561	0.0741579	-0.167221	-0.720163	0.407268
P17948 (FLT1)	Control	-0.323643	-0.652364	0.00507732	0.0536451	0.999784	0.234496	-0.320455	-0.670149	0.00704253
P17948 (FLT1)	Interaction	0.157918	-0.46434	0.780176	0.618904	0.918622	0.0522979	0.148525	-0.462585	0.820498
P17948 (FLT1)	Pre-ETT	0.0508567	-0.598151	0.699864	0.877938	0.975506	0.0614999	0.0410724	-0.625343	0.702093
P17948 (FLT1)	Post-ETT	0.0857794	-0.563228	0.734787	0.795598	0.965457	0.0681312	0.0717761	-0.593651	0.713281
P17948 (FLT1)	Case	-0.112377	-0.388291	0.163538	0.424714	0.949128	0.0448177	-0.111785	-0.405299	0.186054
P17948 (FLT1)	Control	-0.147299	-0.318966	0.0243667	0.092615	0.999784	0.0923423	-0.147242	-0.325874	0.0296176
P17948 (FLT1)	Interaction	0.0349228	-0.290036	0.359881	0.833173	0.9579	0.0276046	0.0362742	-0.297918	0.371179
P17980 (PSMC3)	Pre-ETT	0.578074	-0.0758426	1.23199	0.0831591	0.732224	0.215888	0.545503	-0.176803	1.24507
P17980 (PSMC3)	Post-ETT	0.0101043	-0.643812	0.664021	0.975839	0.994414	0.0603574	-0.0210311	-0.762864	0.674845
P17980 (PSMC3)	Case	-0.402233	-1.10038	0.295918	0.258807	0.913413	0.12501	-0.393385	-1.09431	0.31557
P17980 (PSMC3)	Control	0.165736	-0.268633	0.600106	0.454559	0.999784	0.0597776	0.161559	-0.27786	0.599891
P17980 (PSMC3)	Interaction	-0.56797	-1.39022	0.254279	0.175785	0.906461	0.132349	-0.577801	-1.43003	0.289471
P17987 (TCP1)	Pre-ETT	0.416976	-0.323723	1.15768	0.269871	0.789494	0.112207	0.406282	-0.348632	1.17749
P17987 (TCP1)	Post-ETT	-0.168072	-0.908771	0.572628	0.656512	0.923356	0.0701268	-0.162864	-0.920375	0.628785
P17987 (TCP1)	Case	-0.349357	-1.16658	0.46787	0.402106	0.948459	0.107544	-0.359133	-1.14888	0.461156
P17987 (TCP1)	Control	0.235691	-0.272764	0.744146	0.363599	0.999784	0.0669447	0.22497	-0.261135	0.721985
P17987 (TCP1)	Interaction	-0.585048	-1.54754	0.377442	0.233512	0.906461	0.123104	-0.585313	-1.50023	0.367486
P18031 (PTPN1)	Pre-ETT	0.0949054	-0.535804	0.725615	0.768052	0.95394	0.0575688	0.0989685	-0.553549	0.729053
P18031 (PTPN1)	Post-ETT	-0.0240069	-0.654716	0.606703	0.940531	0.987127	0.0593195	-0.0287477	-0.706803	0.595261
P18031 (PTPN1)	Case	0.073371	-0.568	0.714742	0.822591	0.983896	0.0638763	0.0702609	-0.61316	0.722373
P18031 (PTPN1)	Control	0.192283	-0.206759	0.591326	0.344949	0.999784	0.0636502	0.193789	-0.226782	0.599553
P18031 (PTPN1)	Interaction	-0.118912	-0.874288	0.636463	0.757671	0.946172	0.0528899	-0.116082	-0.906002	0.649607
P18065 (IGFBP2)	Pre-ETT	0.546131	-0.15986	1.25212	0.129478	0.739528	0.20322	0.524086	-0.173808	1.23326
P18065 (IGFBP2)	Post-ETT	0.33061	-0.375381	1.0366	0.358704	0.828699	0.0982095	0.34702	-0.417244	1.01818
P18065 (IGFBP2)	Case	-0.123274	-0.321264	0.0747154	0.222339	0.885625	0.0372981	-0.124062	-0.330563	0.083635
P18065 (IGFBP2)	Control	0.0922463	-0.0309371	0.21543	0.142179	0.999784	0.0329873	0.0904309	-0.0415473	0.226996
P18065 (IGFBP2)	Interaction	-0.21552	-0.448703	0.0176619	0.0700618	0.892422	0.0672634	-0.210897	-0.464547	0.0325182
P18065 (IGFBP2)	Pre-ETT	0.423499	-0.25749	1.10449	0.222891	0.76402	0.125739	0.406732	-0.308879	1.05944
P18065 (IGFBP2)	Post-ETT	0.395421	-0.285568	1.07641	0.255093	0.770455	0.113891	0.387909	-0.304062	1.10456
P18065 (IGFBP2)	Case	0.0491565	-0.151956	0.250269	0.631895	0.965529	0.0243114	0.0501567	-0.168874	0.261752
P18065 (IGFBP2)	Control	0.0772345	-0.0478921	0.202361	0.22636	0.999784	0.0262574	0.078079	-0.0540611	0.207342
P18065 (IGFBP2)	Interaction	-0.028078	-0.264939	0.208783	0.816275	0.9579	0.0172636	-0.026029	-0.280189	0.225346
P18065 (IGFBP2)	Pre-ETT	0.448945	-0.261122	1.15901	0.215271	0.76163	0.123861	0.44905	-0.239521	1.16448
P18065 (IGFBP2)	Post-ETT	0.327511	-0.382555	1.03758	0.365988	0.831	0.0938578	0.326739	-0.351834	1.02368
P18065 (IGFBP2)	Case	-0.0191045	-0.219093	0.180884	0.851479	0.98863	0.0204496	-0.0190796	-0.235642	0.200542
P18065 (IGFBP2)	Control	0.102329	-0.0220981	0.226756	0.106989	0.999784	0.0420843	0.103217	-0.0327457	0.232961
P18065 (IGFBP2)	Interaction	-0.121434	-0.356971	0.114103	0.312265	0.906461	0.025764	-0.122322	-0.382956	0.141516
P18065 (IGFBP2)	Pre-ETT	0.593075	-0.111803	1.29795	0.0991295	0.732224	0.263206	0.60631	-0.111479	1.2697
P18065 (IGFBP2)	Post-ETT	0.309448	-0.39543	1.01433	0.389545	0.840455	0.0884376	0.292245	-0.378172	0.967577
P18065 (IGFBP2)	Case	-0.167781	-0.36815	0.032588	0.100757	0.864915	0.0655847	-0.168694	-0.38948	0.0395914
P18065 (IGFBP2)	Control	0.115846	-0.00881742	0.24051	0.0685557	0.999784	0.0563704	0.115359	-0.0196999	0.248088
P18065 (IGFBP2)	Interaction	-0.283627	-0.519612	-0.0476426	0.0184899	0.851732	0.219831	-0.285012	-0.530449	-0.0320751
P18075 (BMP7)	Pre-ETT	-0.887172	-1.59887	-0.175476	0.0145571	0.641154	1.26345	-0.887346	-1.58936	-0.163618
P18075 (BMP7)	Post-ETT	-0.479569	-1.19127	0.232127	0.186601	0.728945	0.149189	-0.481966	-1.22707	0.218805
P18075 (BMP7)	Case	0.253703	-0.0516552	0.559061	0.103438	0.864915	0.108217	0.254661	-0.0764224	0.56728
P18075 (BMP7)	Control	-0.1539	-0.343885	0.0360848	0.112354	0.999784	0.0628996	-0.154497	-0.360133	0.0436593
P18075 (BMP7)	Interaction	0.407603	0.0479674	0.767239	0.0263253	0.875994	0.251025	0.412029	0.0335754	0.793864
P18084 (ITGB5)	Pre-ETT	-0.0425315	-0.732786	0.647723	0.903875	0.981413	0.0687514	-0.015363	-0.712852	0.653724
P18084 (ITGB5)	Post-ETT	0.124698	-0.565557	0.814953	0.723281	0.944459	0.0740229	0.123443	-0.548998	0.823472
P18084 (ITGB5)	Case	0.137234	-0.158553	0.433021	0.363166	0.939178	0.049483	0.141793	-0.159137	0.440815
P18084 (ITGB5)	Control	-0.0299954	-0.214026	0.154035	0.74938	0.999784	0.0220531	-0.0291775	-0.216898	0.164291
P18084 (ITGB5)	Interaction	0.167229	-0.181134	0.515593	0.346773	0.906461	0.0444437	0.169434	-0.189579	0.516697
P18085 (ARF4)	Pre-ETT	-0.513914	-1.18952	0.161694	0.135992	0.741577	0.243417	-0.535899	-1.19597	0.160085
P18085 (ARF4)	Post-ETT	-0.666184	-1.34179	0.00942475	0.0532827	0.659636	0.504712	-0.697437	-1.35255	-0.0225436
P18085 (ARF4)	Case	-0.0279935	-0.474471	0.418484	0.902197	0.993119	0.0500562	-0.0335067	-0.490665	0.442983
P18085 (ARF4)	Control	0.124276	-0.153509	0.402062	0.380567	0.999784	0.0464634	0.129411	-0.172534	0.418297
P18085 (ARF4)	Interaction	-0.15227	-0.678109	0.37357	0.570337	0.912936	0.0474824	-0.163151	-0.725433	0.396663
P18206 (VCL)	Pre-ETT	0.3851	-0.347663	1.11786	0.302986	0.805811	0.118072	0.416878	-0.302202	1.16784
P18206 (VCL)	Post-ETT	-0.187722	-0.920485	0.545041	0.61559	0.909481	0.067735	-0.145964	-0.907338	0.566872
P18206 (VCL)	Case	-0.348557	-0.792767	0.0956533	0.124069	0.872099	0.138774	-0.348676	-0.828005	0.108205
P18206 (VCL)	Control	0.224265	-0.0521094	0.50064	0.11174	0.999784	0.102758	0.223952	-0.06655	0.500045
P18206 (VCL)	Interaction	-0.572822	-1.09599	-0.0496533	0.0318744	0.8921	0.334757	-0.569852	-1.1005	-0.0404608
P18283 (GPX2)	Pre-ETT	-0.183783	-0.846603	0.479037	0.586821	0.903427	0.0680416	-0.175509	-0.798699	0.433115
P18283 (GPX2)	Post-ETT	-0.15283	-0.815648	0.509987	0.651325	0.921036	0.071772	-0.152572	-0.772184	0.471548
P18283 (GPX2)	Case	0.00974739	-0.0746473	0.094142	0.820913	0.983896	0.0108115	0.00981435	-0.0825411	0.105276
P18283 (GPX2)	Control	-0.0212053	-0.073713	0.0313024	0.428633	0.999784	0.00830426	-0.0206505	-0.0822439	0.0373346
P18283 (GPX2)	Interaction	0.0309527	-0.0684428	0.130348	0.54163	0.908589	0.0093904	0.0294974	-0.0792694	0.14086
P18428 (LBP)	Pre-ETT	0.113215	-0.545414	0.771844	0.736186	0.943152	0.0634753	0.105773	-0.524403	0.792074
P18428 (LBP)	Post-ETT	-0.0269453	-0.685574	0.631684	0.936091	0.986726	0.0555471	-0.0345304	-0.686566	0.641563
P18428 (LBP)	Case	0.00519902	-0.349994	0.360392	0.977113	0.99792	0.0376059	0.00390706	-0.369662	0.370241
P18428 (LBP)	Control	0.145359	-0.0756316	0.36635	0.197333	0.999784	0.0507901	0.146143	-0.0939995	0.378884
P18428 (LBP)	Interaction	-0.14016	-0.558489	0.278169	0.511386	0.907769	0.0386181	-0.137633	-0.54746	0.295774
P18440 (NAT1)	Pre-ETT	-0.108345	-0.815998	0.599307	0.764115	0.952956	0.0668452	-0.11165	-0.821924	0.626237
P18440 (NAT1)	Post-ETT	0.131591	-0.576061	0.839244	0.715512	0.942965	0.0639483	0.115401	-0.615977	0.852693
P18440 (NAT1)	Case	0.294312	-0.236947	0.825571	0.277567	0.914339	0.079412	0.292636	-0.246804	0.842173
P18440 (NAT1)	Control	0.0543757	-0.276158	0.38491	0.747126	0.999784	0.0318843	0.0570328	-0.278461	0.401906
P18440 (NAT1)	Interaction	0.239937	-0.385754	0.865627	0.452294	0.906461	0.0525102	0.236585	-0.429702	0.909129
P18509 (ADCYAP1)	Pre-ETT	0.190762	-0.612199	0.993723	0.641476	0.91779	0.0775751	0.210938	-0.596932	0.985348
P18509 (ADCYAP1)	Post-ETT	0.390142	-0.412819	1.1931	0.340942	0.820675	0.109346	0.385303	-0.400204	1.1894
P18509 (ADCYAP1)	Case	-0.0643657	-0.661532	0.5328	0.832688	0.986182	0.0565079	-0.0575453	-0.652474	0.552796
P18509 (ADCYAP1)	Control	-0.263745	-0.635285	0.107794	0.164128	0.999784	0.101877	-0.266571	-0.64602	0.124065
P18509 (ADCYAP1)	Interaction	0.19938	-0.503933	0.902692	0.578469	0.912936	0.0593299	0.203259	-0.509895	0.912892
P18509 (ADCYAP1)	Pre-ETT	0.408569	0.0879754	0.729163	0.0124965	0.590877	0.317959	0.383015	-0.142225	0.721685
P18509 (ADCYAP1)	Post-ETT	0.323579	0.00298495	0.644173	0.0479047	0.659636	0.15173	0.302536	-0.291824	0.647836
P18509 (ADCYAP1)	Case	-0.171764	-0.404644	0.0611156	0.148289	0.875756	0.0698484	-0.170079	-0.426179	0.0845128
P18509 (ADCYAP1)	Control	-0.0867738	-0.231665	0.0581173	0.240474	0.999784	0.0339958	-0.0865194	-0.237277	0.0714819
P18509 (ADCYAP1)	Interaction	-0.0849905	-0.359265	0.189284	0.543624	0.908589	0.0305666	-0.0870934	-0.382316	0.214446
P18509 (ADCYAP1)	Pre-ETT	-0.461325	-0.886586	-0.0360635	0.0334887	0.687724	0.44094	-0.503157	-1.11547	-0.0014578
P18509 (ADCYAP1)	Post-ETT	-0.379864	-0.805125	0.0453975	0.0799917	0.677615	0.279583	-0.422137	-1.02172	0.0545776
P18509 (ADCYAP1)	Case	0.0770484	-0.128167	0.282264	0.46181	0.953759	0.0337727	0.0805691	-0.131362	0.291156
P18509 (ADCYAP1)	Control	-0.00441259	-0.132092	0.123267	0.945996	0.999784	0.0146458	-0.00480271	-0.142446	0.13115
P18509 (ADCYAP1)	Interaction	0.081461	-0.160232	0.323154	0.508874	0.907769	0.0258683	0.0846216	-0.18289	0.343032
P18509 (ADCYAP1)	Pre-ETT	-0.293156	-0.857836	0.271525	0.308905	0.806844	0.0974634	-0.26976	-0.877233	0.363191
P18509 (ADCYAP1)	Post-ETT	-0.41868	-0.98336	0.146	0.146166	0.710747	0.141395	-0.393199	-0.975461	0.235243
P18509 (ADCYAP1)	Case	-0.171972	-0.366686	0.0227408	0.0834416	0.855343	0.108273	-0.172612	-0.378374	0.0417911
P18509 (ADCYAP1)	Control	-0.0464476	-0.167593	0.0746973	0.452376	0.999784	0.0188582	-0.0477084	-0.173364	0.082109
P18509 (ADCYAP1)	Interaction	-0.125525	-0.354848	0.103799	0.28335	0.906461	0.0311261	-0.126379	-0.370543	0.117554
P18510 (IL1RN)	Pre-ETT	0.546281	-0.175401	1.26796	0.137914	0.741577	0.123626	0.525384	-0.218488	1.27577
P18510 (IL1RN)	Post-ETT	0.309176	-0.412506	1.03086	0.401094	0.848798	0.0657029	0.293114	-0.428322	1.06943
P18510 (IL1RN)	Case	-0.104243	-0.429501	0.221015	0.529903	0.959561	0.0309623	-0.102405	-0.439996	0.250369
P18510 (IL1RN)	Control	0.132862	-0.0695038	0.335228	0.198163	0.999784	0.0326881	0.13333	-0.0783564	0.345213
P18510 (IL1RN)	Interaction	-0.237105	-0.620178	0.145968	0.22508	0.906461	0.0377544	-0.240151	-0.625428	0.172019
P18564 (ITGB6)	Pre-ETT	-0.108508	-0.738518	0.521501	0.735687	0.943152	0.0783547	-0.154113	-0.764032	0.454696
P18564 (ITGB6)	Post-ETT	-0.0902387	-0.720248	0.539771	0.778915	0.959233	0.0663694	-0.132633	-0.759606	0.421655
P18564 (ITGB6)	Case	0.00406124	-0.0529985	0.061121	0.889054	0.992526	0.00802754	0.00446319	-0.0622747	0.0709449
P18564 (ITGB6)	Control	-0.0142083	-0.0497093	0.0212926	0.43279	0.999784	0.00618118	-0.0145071	-0.05755	0.0278712
P18564 (ITGB6)	Interaction	0.0182696	-0.0489326	0.0854717	0.594147	0.915306	0.00748671	0.0182315	-0.0668669	0.100232
P18564|P06756 (ITGB6|ITGAV)	Pre-ETT	-0.480758	-1.18232	0.220803	0.179239	0.754134	0.190752	-0.502104	-1.19274	0.214503
P18564|P06756 (ITGB6|ITGAV)	Post-ETT	-0.608805	-1.31037	0.0927556	0.0889747	0.677615	0.334352	-0.643128	-1.34522	0.0349041
P18564|P06756 (ITGB6|ITGAV)	Case	-0.0295796	-0.513006	0.453846	0.904542	0.993738	0.0483799	-0.0211487	-0.515972	0.490018
P18564|P06756 (ITGB6|ITGAV)	Control	0.0984675	-0.202306	0.399241	0.521098	0.999784	0.0409247	0.107971	-0.199428	0.431163
P18564|P06756 (ITGB6|ITGAV)	Interaction	-0.128047	-0.697402	0.441308	0.659363	0.920057	0.0475269	-0.14661	-0.745736	0.456743
P18615 (NELFE)	Pre-ETT	0.162082	-0.598992	0.923156	0.676384	0.930183	0.0718173	0.145404	-0.600662	0.916565
P18615 (NELFE)	Post-ETT	0.819033	0.0579588	1.58011	0.0349253	0.659636	0.529654	0.784647	0.00271798	1.56074
P18615 (NELFE)	Case	0.536885	-0.0239744	1.09774	0.0606301	0.844096	0.310334	0.535778	-0.0452811	1.09945
P18615 (NELFE)	Control	-0.120066	-0.469016	0.228884	0.500069	0.999784	0.0440918	-0.119938	-0.491044	0.243169
P18615 (NELFE)	Interaction	0.656951	-0.00360134	1.3175	0.0512622	0.892422	0.327535	0.661008	-0.0183309	1.31309
P18627 (LAG3)	Pre-ETT	0.0833476	-0.601	0.767695	0.811333	0.961595	0.0720226	0.0885481	-0.582866	0.747993
P18627 (LAG3)	Post-ETT	0.249798	-0.434549	0.934145	0.47435	0.869704	0.0870788	0.247619	-0.471949	0.957074
P18627 (LAG3)	Case	0.099937	-0.224894	0.424768	0.546509	0.960315	0.0397582	0.0929713	-0.244863	0.431256
P18627 (LAG3)	Control	-0.0665136	-0.268614	0.135587	0.518896	0.999784	0.0281887	-0.0648987	-0.275284	0.143397
P18627 (LAG3)	Interaction	0.166451	-0.216119	0.54902	0.393797	0.906461	0.0404219	0.162464	-0.223735	0.588255
P18627 (LAG3)	Pre-ETT	-0.0246124	-0.746714	0.697489	0.946737	0.990219	0.0583665	-0.0174926	-0.745664	0.714926
P18627 (LAG3)	Post-ETT	0.138167	-0.583934	0.860268	0.707645	0.942213	0.0685891	0.143189	-0.542556	0.833455
P18627 (LAG3)	Case	0.138403	-0.0791758	0.355982	0.212492	0.876537	0.0536947	0.139142	-0.0914346	0.368951
P18627 (LAG3)	Control	-0.0243768	-0.159748	0.110994	0.724135	0.999784	0.0155697	-0.0244641	-0.173884	0.11561
P18627 (LAG3)	Interaction	0.16278	-0.0934738	0.419033	0.213122	0.906461	0.0383394	0.159925	-0.121971	0.438118
P18669 (PGAM1)	Pre-ETT	-0.658021	-1.31905	0.00300503	0.0510506	0.709241	0.614256	-0.694669	-1.33086	-0.0348594
P18669 (PGAM1)	Post-ETT	-0.46054	-1.12157	0.200486	0.172091	0.718696	0.19764	-0.504249	-1.17857	0.174302
P18669 (PGAM1)	Case	0.0343446	-0.46706	0.53575	0.893204	0.992526	0.0521181	0.0310776	-0.513864	0.560538
P18669 (PGAM1)	Control	-0.163136	-0.475096	0.148823	0.305389	0.999784	0.0567898	-0.165307	-0.489955	0.158474
P18669 (PGAM1)	Interaction	0.197481	-0.393049	0.788011	0.512186	0.907769	0.0553007	0.204154	-0.399866	0.78122
P18846 (ATF1)	Pre-ETT	0.629834	-0.240087	1.49976	0.155888	0.741579	0.180071	0.642233	-0.230242	1.49346
P18846 (ATF1)	Post-ETT	-0.220239	-1.09016	0.649683	0.61975	0.911292	0.0718496	-0.191044	-1.09409	0.6702
P18846 (ATF1)	Case	-0.81425	-1.64903	0.0205337	0.0559078	0.844096	0.393246	-0.797399	-1.67987	0.0806947
P18846 (ATF1)	Control	0.0358231	-0.483555	0.555201	0.892466	0.999784	0.0463879	0.0279757	-0.477793	0.552789
P18846 (ATF1)	Interaction	-0.850073	-1.83324	0.133094	0.0901441	0.906461	0.259911	-0.838699	-1.8071	0.10349
P18847 (ATF3)	Pre-ETT	0.54699	-0.179082	1.27306	0.139797	0.741577	0.201886	0.56206	-0.209729	1.30881
P18847 (ATF3)	Post-ETT	0.0468509	-0.679221	0.772923	0.89936	0.985295	0.0688362	0.0569414	-0.716937	0.830198
P18847 (ATF3)	Case	-0.431758	-0.85385	-0.0096658	0.0449794	0.844096	0.315987	-0.43027	-0.872497	0.021201
P18847 (ATF3)	Control	0.0683809	-0.194233	0.330994	0.609808	0.999784	0.0308454	0.0664744	-0.218108	0.338621
P18847 (ATF3)	Interaction	-0.500139	-0.997258	-0.00301951	0.0486246	0.892422	0.233897	-0.497943	-1.02705	0.0254743
P18850 (ATF6)	Pre-ETT	-0.475939	-1.06639	0.114511	0.114141	0.735797	0.192656	-0.472358	-1.1104	0.163591
P18850 (ATF6)	Post-ETT	-0.481763	-1.07221	0.108687	0.10978	0.690081	0.181922	-0.477467	-1.09346	0.141072
P18850 (ATF6)	Case	-0.0829906	-0.26707	0.101089	0.376896	0.941553	0.0310889	-0.0806894	-0.286368	0.132356
P18850 (ATF6)	Control	-0.0771662	-0.191695	0.0373629	0.186647	0.999784	0.0286441	-0.0765749	-0.2018	0.0454198
P18850 (ATF6)	Interaction	-0.00582434	-0.222624	0.210976	0.958007	0.991586	0.016706	-0.00777066	-0.250384	0.236358
P18859 (ATP5PF)	Pre-ETT	-0.345122	-0.920304	0.230061	0.239587	0.771231	0.0989459	-0.336082	-0.944501	0.251915
P18859 (ATP5PF)	Post-ETT	-0.296978	-0.872161	0.278204	0.311553	0.800833	0.105465	-0.286135	-0.895724	0.321765
P18859 (ATP5PF)	Case	0.0969035	-0.37307	0.566877	0.686122	0.965529	0.0624923	0.0912202	-0.401037	0.575733
P18859 (ATP5PF)	Control	0.04876	-0.243644	0.341164	0.743793	0.999784	0.0343351	0.047912	-0.24562	0.352864
P18859 (ATP5PF)	Interaction	0.0481435	-0.505368	0.601655	0.864637	0.96689	0.0455627	0.0489389	-0.510584	0.619046
P18887 (XRCC1)	Pre-ETT	-0.14526	-0.844457	0.553937	0.68387	0.932031	0.0701206	-0.15184	-0.796179	0.507965
P18887 (XRCC1)	Post-ETT	-0.301899	-1.0011	0.397298	0.3974	0.847714	0.106632	-0.32719	-0.996891	0.388256
P18887 (XRCC1)	Case	-0.159655	-0.380537	0.0612268	0.156578	0.875756	0.0593738	-0.156624	-0.396785	0.0735076
P18887 (XRCC1)	Control	-0.00301549	-0.140442	0.134411	0.965696	0.999784	0.0160678	0.000108318	-0.145592	0.137352
P18887 (XRCC1)	Interaction	-0.156639	-0.416783	0.103504	0.237942	0.906461	0.0381968	-0.15906	-0.43287	0.118302
P19021 (PAM)	Pre-ETT	-0.52444	-1.33898	0.290096	0.206976	0.760965	0.14952	-0.523731	-1.35729	0.297941
P19021 (PAM)	Post-ETT	-0.658668	-1.4732	0.155867	0.112987	0.690162	0.21798	-0.649434	-1.47834	0.151947
P19021 (PAM)	Case	-0.183267	-0.50747	0.140936	0.267889	0.914339	0.0472039	-0.179935	-0.502422	0.158439
P19021 (PAM)	Control	-0.0490384	-0.250748	0.152671	0.633722	0.999784	0.021013	-0.0497186	-0.271712	0.168553
P19021 (PAM)	Interaction	-0.134229	-0.516059	0.247601	0.49082	0.907011	0.0266139	-0.131874	-0.547113	0.272791
P19022 (CDH2)	Pre-ETT	0.61274	-0.308155	1.53363	0.192196	0.757366	0.158634	0.617626	-0.336994	1.53259
P19022 (CDH2)	Post-ETT	0.945751	0.0248558	1.86665	0.0441288	0.659636	0.468625	0.948991	0.0196443	1.90052
P19022 (CDH2)	Case	0.326985	-0.0209814	0.674952	0.0655068	0.844096	0.136985	0.328795	-0.0474643	0.713773
P19022 (CDH2)	Control	-0.00602565	-0.22252	0.210469	0.956496	0.999784	0.0169237	-0.00656349	-0.234235	0.208716
P19022 (CDH2)	Interaction	0.333011	-0.076807	0.742829	0.111243	0.906461	0.0833608	0.334806	-0.0958521	0.749621
P19174 (PLCG1)	Pre-ETT	0.380653	-0.331157	1.09246	0.294581	0.797255	0.114507	0.385171	-0.354901	1.0923
P19174 (PLCG1)	Post-ETT	0.540457	-0.171352	1.25227	0.136712	0.708434	0.227842	0.55157	-0.177557	1.2727
P19174 (PLCG1)	Case	0.315087	-0.200079	0.830252	0.230622	0.893702	0.101685	0.30495	-0.224395	0.814269
P19174 (PLCG1)	Control	0.155282	-0.165239	0.475803	0.342346	0.999784	0.0518774	0.154479	-0.169495	0.487613
P19174 (PLCG1)	Interaction	0.159804	-0.446932	0.766541	0.6057	0.916005	0.049519	0.168182	-0.440167	0.763391
P19224 (UGT1A6)	Pre-ETT	0.312033	-0.341267	0.965332	0.349207	0.821442	0.0916902	0.293635	-0.341969	0.948905
P19224 (UGT1A6)	Post-ETT	0.58345	-0.0698499	1.23675	0.0800481	0.677615	0.215217	0.562327	-0.0856793	1.26252
P19224 (UGT1A6)	Case	0.0918111	-0.241904	0.425526	0.589734	0.964372	0.0411363	0.0933343	-0.250263	0.446161
P19224 (UGT1A6)	Control	-0.179606	-0.387234	0.0280218	0.0899912	0.999784	0.0910179	-0.181539	-0.394243	0.0472251
P19224 (UGT1A6)	Interaction	0.271417	-0.121616	0.66445	0.175898	0.906461	0.0751842	0.267291	-0.142704	0.691505
P19235 (EPOR)	Pre-ETT	0.229338	-0.500198	0.958874	0.537803	0.881767	0.082758	0.247354	-0.48603	0.983878
P19235 (EPOR)	Post-ETT	0.12454	-0.604996	0.854076	0.737935	0.94973	0.0703348	0.133627	-0.632231	0.861376
P19235 (EPOR)	Case	-0.137684	-0.577435	0.302067	0.539443	0.959561	0.0556941	-0.140315	-0.584402	0.324647
P19235 (EPOR)	Control	-0.0328858	-0.306486	0.240714	0.813758	0.999784	0.0297219	-0.0301005	-0.316817	0.265793
P19235 (EPOR)	Interaction	-0.104798	-0.622715	0.413119	0.69167	0.929149	0.0415404	-0.116964	-0.645946	0.429497
P19235 (EPOR)	Pre-ETT	0.4066	-0.23056	1.04376	0.211029	0.760965	0.109661	0.319529	-0.457606	1.04832
P19235 (EPOR)	Post-ETT	0.106946	-0.530214	0.744106	0.742174	0.950726	0.0587385	0.0161577	-0.76651	0.76912
P19235 (EPOR)	Case	-0.193936	-0.863074	0.475202	0.569997	0.96342	0.0806885	-0.190618	-0.905159	0.52985
P19235 (EPOR)	Control	0.105718	-0.3106	0.522036	0.618693	0.999784	0.0456965	0.108366	-0.31127	0.521615
P19235 (EPOR)	Interaction	-0.299654	-1.08773	0.488424	0.456123	0.906461	0.0739897	-0.305258	-1.08307	0.503857
P19256 (CD58)	Pre-ETT	0.02711	-0.674132	0.728352	0.9396	0.988056	0.0679921	0.0212382	-0.667803	0.706421
P19256 (CD58)	Post-ETT	0.53939	-0.161851	1.24063	0.131659	0.700079	0.202904	0.516209	-0.188986	1.2027
P19256 (CD58)	Case	0.310397	-0.170307	0.791102	0.205665	0.876537	0.122722	0.310963	-0.215931	0.818656
P19256 (CD58)	Control	-0.201883	-0.500964	0.0971976	0.185836	0.999784	0.0786838	-0.199822	-0.526846	0.116123
P19256 (CD58)	Interaction	0.51228	-0.0538701	1.07843	0.0761508	0.892422	0.200715	0.50469	-0.0730788	1.1143
P19320 (VCAM1)	Pre-ETT	-0.185255	-0.841862	0.471352	0.580274	0.900248	0.0703105	-0.176855	-0.847614	0.549246
P19320 (VCAM1)	Post-ETT	0.00180394	-0.654803	0.658411	0.995704	0.999424	0.0601008	0.00690374	-0.674687	0.776719
P19320 (VCAM1)	Case	0.171859	-0.169463	0.513182	0.32371	0.930624	0.0569804	0.163912	-0.19012	0.53181
P19320 (VCAM1)	Control	-0.0151997	-0.227561	0.197161	0.888436	0.999784	0.0215764	-0.0171299	-0.231806	0.208947
P19320 (VCAM1)	Interaction	0.187059	-0.214934	0.589052	0.361754	0.906461	0.0443843	0.187065	-0.229882	0.604947
P19320 (VCAM1)	Pre-ETT	-0.261595	-1.0093	0.486116	0.492893	0.869181	0.0862539	-0.266731	-0.997452	0.475981
P19320 (VCAM1)	Post-ETT	0.348127	-0.399583	1.09584	0.361484	0.828699	0.0974781	0.336975	-0.410926	1.07499
P19320 (VCAM1)	Case	0.523905	-0.100149	1.14796	0.0998817	0.864915	0.243635	0.50877	-0.130943	1.15882
P19320 (VCAM1)	Control	-0.0858162	-0.474085	0.302452	0.664872	0.999784	0.045132	-0.0820719	-0.47294	0.314245
P19320 (VCAM1)	Interaction	0.609722	-0.125258	1.3447	0.103963	0.906461	0.19213	0.607097	-0.15828	1.38559
P19338 (NCL)	Pre-ETT	-0.121717	-0.647077	0.403643	0.649764	0.92068	0.0614399	-0.114849	-0.65536	0.419291
P19338 (NCL)	Post-ETT	0.0510636	-0.474297	0.576424	0.848915	0.977192	0.0540462	0.061949	-0.497286	0.606785
P19338 (NCL)	Case	0.168403	0.00892341	0.327883	0.038487	0.843888	0.130773	0.167641	-0.00901358	0.335403
P19338 (NCL)	Control	-0.00437757	-0.103601	0.0948461	0.931093	0.999784	0.0124128	-0.00563542	-0.113249	0.103516
P19338 (NCL)	Interaction	0.172781	-0.0150466	0.360608	0.0713955	0.892422	0.0620899	0.172875	-0.0282476	0.376086
P19367 (HK1)	Pre-ETT	0.41022	-0.327814	1.14825	0.275977	0.789494	0.107218	0.393033	-0.34654	1.12906
P19367 (HK1)	Post-ETT	0.556473	-0.18156	1.29451	0.139461	0.708434	0.186173	0.535082	-0.224403	1.29953
P19367 (HK1)	Case	0.244981	-0.341732	0.831694	0.41314	0.948459	0.0793313	0.248713	-0.347628	0.837808
P19367 (HK1)	Control	0.098727	-0.266309	0.463763	0.59605	0.999784	0.0437356	0.10073	-0.280298	0.494231
P19367 (HK1)	Interaction	0.146254	-0.544747	0.837255	0.678262	0.923225	0.0535455	0.140603	-0.591621	0.853234
P19387 (POLR2C)	Pre-ETT	0.613596	-0.609509	1.8367	0.325481	0.809928	0.115473	0.593527	-0.516854	1.69603
P19387 (POLR2C)	Post-ETT	0.589503	-0.633603	1.81261	0.344838	0.822806	0.113545	0.596777	-0.544068	1.67718
P19387 (POLR2C)	Case	-0.0364014	-0.126702	0.0538996	0.429478	0.949581	0.00918673	-0.0358296	-0.148636	0.0746565
P19387 (POLR2C)	Control	-0.0123081	-0.0684908	0.0438745	0.66765	0.999784	0.00460091	-0.0123776	-0.079244	0.0558627
P19387 (POLR2C)	Interaction	-0.0240933	-0.130445	0.0822588	0.657031	0.919603	0.00617289	-0.0234535	-0.148581	0.107601
P19388 (POLR2E)	Pre-ETT	0.137237	-0.619156	0.89363	0.722134	0.941721	0.0759847	0.143234	-0.600876	0.868729
P19388 (POLR2E)	Post-ETT	-0.0101277	-0.766521	0.746266	0.979064	0.994414	0.0669884	-0.0162563	-0.783203	0.75572
P19388 (POLR2E)	Case	-0.104022	-0.541708	0.333664	0.64135	0.965529	0.0508548	-0.0975208	-0.551649	0.355686
P19388 (POLR2E)	Control	0.0433425	-0.228973	0.315658	0.755076	0.999784	0.0315246	0.0459364	-0.24682	0.318229
P19388 (POLR2E)	Interaction	-0.147365	-0.66285	0.368121	0.575271	0.912936	0.0467401	-0.15464	-0.691065	0.385566
P19404 (NDUFV2)	Pre-ETT	-0.820296	-1.54536	-0.0952359	0.0265955	0.686282	0.683208	-0.809524	-1.54249	-0.0378344
P19404 (NDUFV2)	Post-ETT	-0.780828	-1.50589	-0.0557681	0.0347968	0.659636	0.684734	-0.777595	-1.48555	-0.0494825
P19404 (NDUFV2)	Case	-0.0258661	-0.332534	0.280801	0.868696	0.990665	0.0325906	-0.0241195	-0.353347	0.299564
P19404 (NDUFV2)	Control	-0.065334	-0.256134	0.125466	0.502135	0.999784	0.0253718	-0.0640172	-0.2638	0.131528
P19404 (NDUFV2)	Interaction	0.0394678	-0.32171	0.400646	0.83041	0.9579	0.0266588	0.0341021	-0.337476	0.412993
P19419 (ELK1)	Pre-ETT	0.0361415	-0.717968	0.790251	0.925162	0.987496	0.0746955	0.0450189	-0.721164	0.80971
P19419 (ELK1)	Post-ETT	-0.0142768	-0.768386	0.739833	0.970401	0.992329	0.0671245	-0.0128931	-0.76246	0.758426
P19419 (ELK1)	Case	-0.0396295	-0.430612	0.351353	0.842529	0.987319	0.0423926	-0.0416048	-0.46087	0.35455
P19419 (ELK1)	Control	0.0107888	-0.232469	0.254047	0.93073	0.999784	0.0243553	0.00669741	-0.229544	0.255948
P19419 (ELK1)	Interaction	-0.0504183	-0.510898	0.410061	0.830081	0.9579	0.0347266	-0.0457994	-0.527061	0.430279
P19429 (TNNI3)	Pre-ETT	0.473909	-0.247935	1.19575	0.198176	0.760965	0.130341	0.471388	-0.255955	1.21916
P19429 (TNNI3)	Post-ETT	0.633601	-0.0882429	1.35544	0.0853661	0.677615	0.245272	0.616139	-0.121231	1.34855
P19429 (TNNI3)	Case	0.0521222	-0.27711	0.381355	0.75634	0.974809	0.0324691	0.0485041	-0.308441	0.395638
P19429 (TNNI3)	Control	-0.10757	-0.312409	0.0972693	0.303357	0.999784	0.0288826	-0.107819	-0.319502	0.111516
P19429 (TNNI3)	Interaction	0.159692	-0.228062	0.547446	0.419558	0.906461	0.0351255	0.163377	-0.246475	0.566545
P19429 (TNNI3)	Pre-ETT	1.20578	0.313112	2.09845	0.0081104	0.487253	2.28954	1.23717	0.345398	2.1
P19429 (TNNI3)	Post-ETT	1.25269	0.360018	2.14536	0.0059518	0.41897	1.959	1.27143	0.363001	2.13238
P19429 (TNNI3)	Case	0.173751	-0.423776	0.771278	0.568729	0.96342	0.0587746	0.175185	-0.435408	0.776849
P19429 (TNNI3)	Control	0.126846	-0.244918	0.49861	0.503663	0.999784	0.0368098	0.129713	-0.248204	0.51961
P19429 (TNNI3)	Interaction	0.0469054	-0.656833	0.750643	0.896064	0.974325	0.0388914	0.0373266	-0.682448	0.795735
P19438 (TNFRSF1A)	Pre-ETT	-0.580925	-1.23595	0.0741033	0.0821697	0.732224	0.246856	-0.581335	-1.26351	0.115158
P19438 (TNFRSF1A)	Post-ETT	-0.117815	-0.772844	0.537213	0.724445	0.944459	0.0635699	-0.120367	-0.817513	0.587437
P19438 (TNFRSF1A)	Case	0.364272	-0.0128539	0.741397	0.0583365	0.844096	0.190243	0.362306	-0.0335177	0.774794
P19438 (TNFRSF1A)	Control	-0.0988385	-0.333475	0.135798	0.409022	0.999784	0.0318619	-0.100824	-0.340239	0.140706
P19438 (TNFRSF1A)	Interaction	0.46311	0.0189503	0.90727	0.0409944	0.892422	0.195243	0.462596	-0.00852247	0.941961
P19474 (TRIM21)	Pre-ETT	-0.137321	-0.675523	0.400881	0.617019	0.909861	0.0694561	-0.179822	-0.834137	0.380441
P19474 (TRIM21)	Post-ETT	-0.165888	-0.70409	0.372314	0.545769	0.895521	0.0784192	-0.210277	-0.853285	0.403891
P19474 (TRIM21)	Case	-0.0384311	-0.330153	0.253291	0.79625	0.979831	0.0353327	-0.0389151	-0.343391	0.265729
P19474 (TRIM21)	Control	-0.00986416	-0.191365	0.171637	0.91517	0.999784	0.0208672	-0.00950809	-0.199239	0.184719
P19474 (TRIM21)	Interaction	-0.028567	-0.372143	0.315009	0.870547	0.967774	0.0285514	-0.028527	-0.399836	0.344172
P19784 (CSNK2A2)	Pre-ETT	0.49151	-0.281403	1.26442	0.212626	0.761383	0.145099	0.490063	-0.289065	1.28125
P19784 (CSNK2A2)	Post-ETT	0.74428	-0.0286337	1.51719	0.0591127	0.667418	0.386944	0.740374	-0.0578109	1.54688
P19784 (CSNK2A2)	Case	0.346858	-0.349958	1.04367	0.329252	0.930624	0.0994269	0.336988	-0.369659	1.0864
P19784 (CSNK2A2)	Control	0.0940878	-0.339451	0.527626	0.670576	0.999784	0.0469762	0.0945301	-0.386668	0.548271
P19784 (CSNK2A2)	Interaction	0.25277	-0.567906	1.07345	0.546061	0.908589	0.0658554	0.252533	-0.611701	1.08865
P19793 (RXRA)	Pre-ETT	0.675723	-0.0658739	1.41732	0.0741209	0.731936	0.296117	0.656034	-0.0884792	1.38779
P19793 (RXRA)	Post-ETT	0.323829	-0.417767	1.06543	0.392082	0.843223	0.0892852	0.302813	-0.4454	1.07039
P19793 (RXRA)	Case	-0.243668	-0.740606	0.25327	0.336528	0.930624	0.0780294	-0.243669	-0.763013	0.262392
P19793 (RXRA)	Control	0.108225	-0.200955	0.417405	0.492674	0.999784	0.0392383	0.109216	-0.214463	0.441836
P19793 (RXRA)	Interaction	-0.351893	-0.937162	0.233376	0.238626	0.906461	0.0844919	-0.35	-0.967341	0.270865
P19801 (AOC1)	Pre-ETT	0.311253	-0.183322	0.805828	0.217399	0.76163	0.120432	0.338482	-0.243651	0.916124
P19801 (AOC1)	Post-ETT	0.146002	-0.348573	0.640577	0.562861	0.897981	0.0559666	0.161062	-0.383296	0.754121
P19801 (AOC1)	Case	-0.208797	-0.433432	0.015838	0.068489	0.844096	0.108836	-0.20888	-0.449904	0.020182
P19801 (AOC1)	Control	-0.0435465	-0.183308	0.096215	0.541412	0.999784	0.0167668	-0.0434402	-0.195837	0.0985238
P19801 (AOC1)	Interaction	-0.165251	-0.429815	0.0993135	0.220868	0.906461	0.0393797	-0.160083	-0.442537	0.117062
P19801 (AOC1)	Pre-ETT	0.276782	-0.371994	0.925559	0.403063	0.843464	0.0872078	0.295206	-0.443911	1.038
P19801 (AOC1)	Post-ETT	0.0770236	-0.571753	0.7258	0.816003	0.969652	0.0598766	0.0938868	-0.60952	0.801804
P19801 (AOC1)	Case	-0.244987	-0.564081	0.0741062	0.13238	0.875756	0.0964077	-0.243278	-0.588693	0.102201
P19801 (AOC1)	Control	-0.0452284	-0.243759	0.153302	0.655228	0.999784	0.0213158	-0.0469529	-0.254363	0.161775
P19801 (AOC1)	Interaction	-0.199759	-0.575571	0.176054	0.297506	0.906461	0.0433243	-0.199067	-0.588104	0.196368
P19823 (ITIH2)	Pre-ETT	-1.3105	-2.61135	-0.0096513	0.0483243	0.709241	0.564972	-1.341	-2.67015	-0.0506683
P19823 (ITIH2)	Post-ETT	-0.209215	-1.51006	1.09163	0.752594	0.953842	0.0717442	-0.243623	-1.57793	1.09481
P19823 (ITIH2)	Case	1.23395	-0.0555782	2.52349	0.0607253	0.844096	0.346932	1.22436	-0.125872	2.61024
P19823 (ITIH2)	Control	0.132671	-0.669639	0.93498	0.745861	0.999784	0.0453302	0.124987	-0.686075	0.965096
P19823 (ITIH2)	Interaction	1.10128	-0.417464	2.62003	0.155253	0.906461	0.153716	1.11685	-0.477606	2.62617
P19827 (ITIH1)	Pre-ETT	-0.150918	-0.676794	0.374957	0.573789	0.898101	0.0679801	-0.150766	-0.744074	0.431139
P19827 (ITIH1)	Post-ETT	-0.186856	-0.712731	0.33902	0.486166	0.874142	0.0696912	-0.19289	-0.796826	0.406543
P19827 (ITIH1)	Case	-0.0219704	-0.279691	0.235751	0.867304	0.990339	0.030791	-0.0273859	-0.289045	0.243621
P19827 (ITIH1)	Control	0.0139668	-0.14638	0.174313	0.864444	0.999784	0.0192492	0.0143733	-0.15863	0.192911
P19827 (ITIH1)	Interaction	-0.0359371	-0.339468	0.267594	0.816496	0.9579	0.0267328	-0.0345466	-0.357045	0.2896
P19835 (CEL)	Pre-ETT	-0.284177	-0.892849	0.324496	0.360156	0.827528	0.0937043	-0.315765	-0.996264	0.323052
P19835 (CEL)	Post-ETT	-0.216207	-0.824879	0.392465	0.486304	0.874142	0.0744843	-0.25716	-0.951744	0.386905
P19835 (CEL)	Case	0.101336	-0.109513	0.312186	0.346205	0.935518	0.0331001	0.102892	-0.124589	0.324637
P19835 (CEL)	Control	0.0333662	-0.0978182	0.164551	0.618125	0.999784	0.0155489	0.0326168	-0.110416	0.17552
P19835 (CEL)	Interaction	0.0679699	-0.180358	0.316298	0.591639	0.913612	0.0209746	0.0702403	-0.201552	0.327699
P19838 (NFKB1)	Pre-ETT	-0.653518	-1.40269	0.0956581	0.08732	0.732224	0.264402	-0.640195	-1.3877	0.126257
P19838 (NFKB1)	Post-ETT	-0.776562	-1.52574	-0.0273855	0.0421933	0.659636	0.582844	-0.76357	-1.55307	0.00152447
P19838 (NFKB1)	Case	-0.0197604	-0.432984	0.393463	0.925327	0.997549	0.0408691	-0.0138588	-0.441547	0.421333
P19838 (NFKB1)	Control	0.103283	-0.153813	0.360379	0.431061	0.999784	0.0359554	0.101802	-0.166216	0.374971
P19838 (NFKB1)	Interaction	-0.123044	-0.609718	0.363631	0.620227	0.918622	0.0387069	-0.124191	-0.637758	0.395973
P19875 (CXCL2)	Pre-ETT	-0.701073	-1.45487	0.05272	0.0683208	0.724677	0.384494	-0.694057	-1.42332	0.0445873
P19875 (CXCL2)	Post-ETT	-0.596354	-1.35015	0.157439	0.120998	0.69143	0.223976	-0.592944	-1.33443	0.148543
P19875 (CXCL2)	Case	-0.00565114	-0.295759	0.284456	0.969545	0.997549	0.0295272	-0.00104266	-0.294952	0.291148
P19875 (CXCL2)	Control	-0.110371	-0.290867	0.0701259	0.230728	0.999784	0.038859	-0.108857	-0.303794	0.0786593
P19875 (CXCL2)	Interaction	0.104719	-0.236955	0.446394	0.548035	0.908589	0.0278299	0.106048	-0.263293	0.466954
P19875 (CXCL2)	Pre-ETT	-0.765788	-1.4577	-0.0738788	0.0300645	0.687724	0.913688	-0.759852	-1.44545	-0.122464
P19875 (CXCL2)	Post-ETT	-0.438497	-1.13041	0.253412	0.21419	0.748514	0.12645	-0.406518	-1.08919	0.266854
P19875 (CXCL2)	Case	0.132091	-0.229067	0.49325	0.473471	0.955461	0.0485156	0.130693	-0.235534	0.495295
P19875 (CXCL2)	Control	-0.195199	-0.419902	0.0295033	0.0886389	0.999784	0.0950254	-0.195982	-0.429397	0.0482905
P19875 (CXCL2)	Interaction	0.32729	-0.0980644	0.752645	0.131529	0.906461	0.0919638	0.329137	-0.130106	0.78014
P19876 (CXCL3)	Pre-ETT	-1.01214	-1.69269	-0.331581	0.00355803	0.397956	2.92474	-1.01472	-1.69554	-0.327381
P19876 (CXCL3)	Post-ETT	-0.565759	-1.24632	0.114798	0.103238	0.683237	0.223706	-0.555637	-1.22343	0.145225
P19876 (CXCL3)	Case	0.297503	-0.154691	0.749696	0.197232	0.875756	0.0818352	0.290284	-0.183921	0.765346
P19876 (CXCL3)	Control	-0.148877	-0.430218	0.132465	0.299668	0.999784	0.0456307	-0.146638	-0.429893	0.14054
P19876 (CXCL3)	Interaction	0.446379	-0.0861926	0.978951	0.100433	0.906461	0.137186	0.441744	-0.0950433	0.998164
P19876 (CXCL3)	Pre-ETT	-0.603878	-1.30443	0.0966748	0.091125	0.732224	0.273442	-0.587145	-1.27631	0.102554
P19876 (CXCL3)	Post-ETT	-0.527286	-1.22784	0.173267	0.140156	0.708434	0.185169	-0.50843	-1.21741	0.18626
P19876 (CXCL3)	Case	-0.0382442	-0.354832	0.278344	0.812838	0.981735	0.0327677	-0.036268	-0.365292	0.291601
P19876 (CXCL3)	Control	-0.114836	-0.311808	0.0821357	0.253174	0.999784	0.0432005	-0.117585	-0.320217	0.0840545
P19876 (CXCL3)	Interaction	0.0765918	-0.29627	0.449453	0.687236	0.929149	0.0290148	0.0788551	-0.309669	0.463889
P19878 (NCF2)	Pre-ETT	-0.198335	-0.881136	0.484467	0.569143	0.894936	0.063755	-0.0979758	-0.800467	0.530442
P19878 (NCF2)	Post-ETT	-0.202142	-0.884943	0.48066	0.561751	0.897899	0.0680892	-0.101967	-0.826796	0.570677
P19878 (NCF2)	Case	-0.0115637	-0.512649	0.489521	0.963923	0.997549	0.0551534	-0.0116961	-0.52409	0.50762
P19878 (NCF2)	Control	-0.00775646	-0.319517	0.304004	0.961108	0.999784	0.0363303	-0.0116592	-0.320721	0.319448
P19878 (NCF2)	Interaction	-0.00380728	-0.593961	0.586346	0.989911	0.996777	0.0466284	0.00329794	-0.614695	0.609442
P19883 (FST)	Pre-ETT	-0.0423207	-0.769564	0.684923	0.909193	0.982816	0.0611549	0.00782344	-0.698144	0.718879
P19883 (FST)	Post-ETT	-0.0854724	-0.812716	0.641771	0.817817	0.970436	0.058249	-0.0229299	-0.751026	0.674623
P19883 (FST)	Case	0.00710761	-0.509667	0.523882	0.978494	0.998329	0.056535	0.0151583	-0.536601	0.558714
P19883 (FST)	Control	0.0502593	-0.271263	0.371781	0.759319	0.999784	0.0345686	0.0524028	-0.270813	0.391373
P19883 (FST)	Interaction	-0.0431517	-0.651783	0.56548	0.889481	0.972055	0.0423521	-0.0466603	-0.678217	0.573005
P19957 (PI3)	Pre-ETT	0.336883	-0.404736	1.0785	0.373294	0.830351	0.080279	0.329346	-0.437685	1.05785
P19957 (PI3)	Post-ETT	0.110461	-0.631158	0.852079	0.770342	0.957302	0.0528304	0.121555	-0.574241	0.853495
P19957 (PI3)	Case	-0.226437	-0.398243	-0.0546306	0.00978914	0.791312	0.240253	-0.226803	-0.415021	-0.0305311
P19957 (PI3)	Control	-1.47885e-05	-0.106908	0.106878	0.999784	0.999784	0.0082762	0.000143345	-0.11561	0.112165
P19957 (PI3)	Interaction	-0.226422	-0.428767	-0.0240772	0.0282943	0.875994	0.0957558	-0.22474	-0.431104	-0.00283778
P19961 (AMY2B)	Pre-ETT	-0.622119	-1.21785	-0.0263868	0.04068	0.689846	0.308857	-0.571986	-1.21446	0.0890177
P19961 (AMY2B)	Post-ETT	-0.296444	-0.892177	0.299288	0.32941	0.812546	0.0822962	-0.26057	-0.895971	0.368898
P19961 (AMY2B)	Case	0.235283	-0.0202211	0.490787	0.0710983	0.844096	0.154762	0.236961	-0.0295056	0.514978
P19961 (AMY2B)	Control	-0.0903921	-0.249359	0.0685751	0.265075	0.999784	0.0344733	-0.0917394	-0.264374	0.0748491
P19961 (AMY2B)	Interaction	0.325675	0.024755	0.626595	0.033905	0.892422	0.216337	0.325004	0.0182105	0.639683
P19961 (AMY2B)	Pre-ETT	-0.549471	-1.17849	0.0795498	0.0868791	0.732224	0.220642	-0.526911	-1.15551	0.13948
P19961 (AMY2B)	Post-ETT	-0.423778	-1.0528	0.205239	0.186682	0.728945	0.119688	-0.384897	-1.02442	0.268165
P19961 (AMY2B)	Case	0.0694837	-0.0915264	0.230494	0.397653	0.946678	0.0247748	0.0705846	-0.106662	0.25059
P19961 (AMY2B)	Control	-0.0562155	-0.156392	0.0439607	0.271391	0.999784	0.0199405	-0.0564305	-0.164568	0.0543456
P19961 (AMY2B)	Interaction	0.125699	-0.0639313	0.31533	0.193879	0.906461	0.0318207	0.123548	-0.0858732	0.33102
P19971 (TYMP)	Pre-ETT	0.0959731	-0.564903	0.756849	0.775929	0.95527	0.0610601	0.114097	-0.545876	0.777146
P19971 (TYMP)	Post-ETT	-0.403883	-1.06476	0.256993	0.230995	0.755947	0.12265	-0.408098	-1.01909	0.245703
P19971 (TYMP)	Case	-0.152201	-0.666495	0.362093	0.56189	0.963117	0.0638347	-0.151431	-0.714417	0.391413
P19971 (TYMP)	Control	0.347655	0.0276761	0.667634	0.0332139	0.999784	0.335891	0.34839	0.028967	0.670012
P19971 (TYMP)	Interaction	-0.499856	-1.10557	0.105854	0.105783	0.906461	0.174538	-0.494951	-1.12402	0.101039
P20023 (CR2)	Pre-ETT	-0.0155588	-0.680486	0.649368	0.96342	0.992926	0.054927	-0.0140201	-0.664347	0.663407
P20023 (CR2)	Post-ETT	-0.053185	-0.718112	0.611742	0.875426	0.982106	0.0527875	-0.0636064	-0.713574	0.61819
P20023 (CR2)	Case	-0.0373851	-0.176024	0.101254	0.597139	0.964372	0.0181	-0.0382878	-0.189221	0.11666
P20023 (CR2)	Control	0.000241014	-0.0860162	0.0864983	0.99563	0.999784	0.00959579	0.000184147	-0.0934709	0.0922617
P20023 (CR2)	Interaction	-0.0376261	-0.200908	0.125656	0.651524	0.919603	0.0138103	-0.0382193	-0.217394	0.139223
P20042 (EIF2S2)	Pre-ETT	0.334045	-0.429794	1.09788	0.391368	0.839287	0.0931821	0.335693	-0.470261	1.12686
P20042 (EIF2S2)	Post-ETT	-0.237356	-1.00119	0.526482	0.542497	0.89511	0.0803482	-0.245678	-0.994395	0.540119
P20042 (EIF2S2)	Case	-0.403852	-1.23566	0.427953	0.341306	0.930947	0.117713	-0.390172	-1.21899	0.4091
P20042 (EIF2S2)	Control	0.167548	-0.349977	0.685073	0.525731	0.999784	0.0540233	0.160843	-0.339463	0.654046
P20042 (EIF2S2)	Interaction	-0.5714	-1.55106	0.408259	0.252965	0.906461	0.104295	-0.563936	-1.55157	0.425699
P20061 (TCN1)	Pre-ETT	-0.00274974	-0.695107	0.689607	0.993789	0.999238	0.0684458	-0.0619263	-0.710321	0.596077
P20061 (TCN1)	Post-ETT	0.287026	-0.405331	0.979383	0.416488	0.853335	0.0637625	0.177496	-0.454872	0.900698
P20061 (TCN1)	Case	0.227904	0.0187548	0.437054	0.0327025	0.840708	0.18408	0.227811	0.00798421	0.46506
P20061 (TCN1)	Control	-0.0618712	-0.191998	0.0682557	0.351388	0.999784	0.0225372	-0.0596341	-0.203766	0.074855
P20061 (TCN1)	Interaction	0.289776	0.0434495	0.536102	0.0211284	0.875994	0.231078	0.293642	0.0308208	0.550671
P20061 (TCN1)	Pre-ETT	-0.534308	-1.2426	0.173982	0.139267	0.741577	0.174838	-0.53664	-1.23241	0.157694
P20061 (TCN1)	Post-ETT	-0.468215	-1.17651	0.240074	0.195101	0.734158	0.13545	-0.450634	-1.161	0.232811
P20061 (TCN1)	Case	0.0367273	-0.230942	0.304397	0.787984	0.978661	0.0241239	0.0333705	-0.234508	0.30492
P20061 (TCN1)	Control	-0.0293652	-0.195902	0.137171	0.729645	0.999784	0.0162108	-0.0296985	-0.203863	0.149913
P20061 (TCN1)	Interaction	0.0660925	-0.249156	0.381341	0.681138	0.925241	0.0201868	0.0667684	-0.264544	0.406226
P20062 (TCN2)	Pre-ETT	-0.272106	-1.01325	0.469033	0.471776	0.863031	0.0710794	-0.200587	-0.880307	0.462321
P20062 (TCN2)	Post-ETT	-0.268225	-1.00936	0.472915	0.478121	0.869868	0.0679064	-0.182091	-0.839044	0.447847
P20062 (TCN2)	Case	-0.00687712	-0.0392867	0.0255324	0.677488	0.965529	0.0046821	-0.00728966	-0.052228	0.037302
P20062 (TCN2)	Control	-0.0107585	-0.0309228	0.00940575	0.295687	0.999784	0.00378299	-0.0105574	-0.0381898	0.0157777
P20062 (TCN2)	Interaction	0.00388142	-0.034289	0.0420518	0.842026	0.959464	0.00348138	0.0036945	-0.0478512	0.0554547
P20062 (TCN2)	Pre-ETT	0.276637	-0.618865	1.17214	0.544868	0.883839	0.076494	0.279581	-0.594079	1.18311
P20062 (TCN2)	Post-ETT	0.0910031	-0.804499	0.986505	0.842125	0.975898	0.0696324	0.0971413	-0.827014	1.02782
P20062 (TCN2)	Case	-0.176502	-0.620861	0.267858	0.43627	0.949581	0.0456162	-0.1729	-0.649837	0.280959
P20062 (TCN2)	Control	0.00913204	-0.267335	0.2856	0.948381	0.999784	0.0229618	0.00918915	-0.290148	0.296914
P20062 (TCN2)	Interaction	-0.185634	-0.708978	0.337711	0.486922	0.907011	0.0374588	-0.18907	-0.754186	0.345774
P20073 (ANXA7)	Pre-ETT	0.265003	-0.469241	0.999246	0.479325	0.866047	0.0831786	0.244524	-0.539912	0.994804
P20073 (ANXA7)	Post-ETT	-0.341969	-1.07621	0.392275	0.361327	0.828699	0.0852025	-0.330529	-1.08872	0.408903
P20073 (ANXA7)	Case	-0.414626	-1.21853	0.389275	0.312071	0.930624	0.125633	-0.410804	-1.21598	0.385597
P20073 (ANXA7)	Control	0.192345	-0.307819	0.692509	0.45101	0.999784	0.0582748	0.181505	-0.314628	0.690435
P20073 (ANXA7)	Interaction	-0.606971	-1.55377	0.339824	0.208937	0.906461	0.13743	-0.588146	-1.53181	0.401755
P20073 (ANXA7)	Pre-ETT	0.145438	-0.58546	0.876335	0.696533	0.936551	0.0700102	0.145671	-0.60918	0.897059
P20073 (ANXA7)	Post-ETT	-0.300277	-1.03117	0.43062	0.420693	0.853335	0.0904428	-0.307106	-1.0742	0.45354
P20073 (ANXA7)	Case	-0.299404	-1.09777	0.498957	0.46232	0.954074	0.0945043	-0.286559	-1.07474	0.516869
P20073 (ANXA7)	Control	0.146311	-0.350406	0.643028	0.563724	0.999784	0.0574503	0.149986	-0.368478	0.657066
P20073 (ANXA7)	Interaction	-0.445715	-1.38599	0.494556	0.352848	0.906461	0.100916	-0.438687	-1.36934	0.488784
P20138 (CD33)	Pre-ETT	-0.809721	-1.47839	-0.141053	0.0176246	0.646453	1.00441	-0.841903	-1.4694	-0.173443
P20138 (CD33)	Post-ETT	-0.782851	-1.45152	-0.114183	0.0217532	0.604721	0.918735	-0.79729	-1.44198	-0.132884
P20138 (CD33)	Case	-0.0548133	-0.239428	0.129801	0.560616	0.963117	0.0205559	-0.0543437	-0.251021	0.151887
P20138 (CD33)	Control	-0.0816835	-0.196545	0.0331782	0.163372	0.999784	0.0283918	-0.0810299	-0.208078	0.0426551
P20138 (CD33)	Interaction	0.0268701	-0.19056	0.2443	0.808614	0.9579	0.0143225	0.0273714	-0.203553	0.260574
P20151 (KLK2)	Pre-ETT	0.290575	-0.437595	1.01874	0.434144	0.849614	0.0735496	0.295326	-0.427833	1.10303
P20151 (KLK2)	Post-ETT	-0.0250698	-0.753239	0.7031	0.946201	0.988929	0.0582035	-0.0138518	-0.751178	0.77394
P20151 (KLK2)	Case	-0.174001	-0.763344	0.415343	0.562813	0.963117	0.065555	-0.181386	-0.793553	0.430791
P20151 (KLK2)	Control	0.141644	-0.225029	0.508316	0.448975	0.999784	0.0439457	0.150853	-0.246147	0.535371
P20151 (KLK2)	Interaction	-0.315644	-1.00974	0.378456	0.372768	0.906461	0.0708086	-0.317831	-1.03497	0.401312
P20155 (SPINK2)	Pre-ETT	0.413535	-0.255397	1.08247	0.225645	0.76402	0.128044	0.421054	-0.250576	1.08815
P20155 (SPINK2)	Post-ETT	0.631681	-0.0372505	1.30061	0.0641954	0.675797	0.351877	0.647669	-0.0256836	1.29135
P20155 (SPINK2)	Case	0.146844	-0.0985533	0.39224	0.240865	0.899725	0.0482891	0.14969	-0.104714	0.408553
P20155 (SPINK2)	Control	-0.0713024	-0.223981	0.0813764	0.360023	0.999784	0.024624	-0.0709707	-0.236992	0.0918731
P20155 (SPINK2)	Interaction	0.218146	-0.0708703	0.507162	0.139045	0.906461	0.0527868	0.21871	-0.0989531	0.527419
P20160 (AZU1)	Pre-ETT	0.0102591	-0.355518	0.376036	0.956161	0.991471	0.0456826	-0.0749339	-0.734296	0.371507
P20160 (AZU1)	Post-ETT	0.104275	-0.261502	0.470052	0.576337	0.901735	0.0533957	0.0136279	-0.64825	0.45993
P20160 (AZU1)	Case	0.0808548	-0.0462675	0.207977	0.212539	0.876537	0.0296356	0.0815008	-0.05684	0.216127
P20160 (AZU1)	Control	-0.0131612	-0.092253	0.0659306	0.744314	0.999784	0.0108264	-0.0139965	-0.100204	0.0698275
P20160 (AZU1)	Interaction	0.094016	-0.0557024	0.243734	0.218411	0.906461	0.0263258	0.0949222	-0.066483	0.257475
P20160 (AZU1)	Pre-ETT	0.745612	-0.0523768	1.5436	0.0670528	0.724677	0.338689	0.733664	-0.0765449	1.5785
P20160 (AZU1)	Post-ETT	0.301372	-0.496618	1.09936	0.459174	0.861796	0.0857438	0.307394	-0.495642	1.11614
P20160 (AZU1)	Case	-0.236831	-1.12222	0.648557	0.600093	0.964372	0.0908121	-0.2333	-1.08088	0.648248
P20160 (AZU1)	Control	0.20741	-0.343452	0.758272	0.460537	0.999784	0.0626226	0.204859	-0.318713	0.749042
P20160 (AZU1)	Interaction	-0.444241	-1.48701	0.598525	0.403725	0.906461	0.0925538	-0.436232	-1.47848	0.56732
P20226 (TBP)	Pre-ETT	-0.198144	-0.871272	0.474984	0.563979	0.892658	0.0842242	-0.206732	-0.859265	0.461925
P20226 (TBP)	Post-ETT	-0.210044	-0.883172	0.463084	0.540808	0.895083	0.0931769	-0.216209	-0.847102	0.447728
P20226 (TBP)	Case	-0.00792421	-0.105765	0.0899167	0.873875	0.990995	0.012833	-0.00630086	-0.116879	0.0966196
P20226 (TBP)	Control	0.00397594	-0.0568978	0.0648497	0.898138	0.999784	0.00831182	0.00397827	-0.0645581	0.0749616
P20226 (TBP)	Interaction	-0.0119002	-0.127132	0.103332	0.839598	0.958107	0.0112166	-0.0110147	-0.138716	0.112977
P20231 (TPSB2)	Pre-ETT	-0.359606	-1.09896	0.379749	0.340447	0.8157	0.100065	-0.35452	-1.10516	0.350158
P20231 (TPSB2)	Post-ETT	-0.139474	-0.878829	0.599881	0.711581	0.942787	0.0678735	-0.14076	-0.894753	0.618773
P20231 (TPSB2)	Case	0.0956808	-0.186835	0.378197	0.506826	0.957623	0.0372133	0.0917437	-0.215669	0.39941
P20231 (TPSB2)	Control	-0.124451	-0.300224	0.0513224	0.165231	0.999784	0.046278	-0.126012	-0.310626	0.0682658
P20231 (TPSB2)	Interaction	0.220132	-0.112602	0.552865	0.19474	0.906461	0.0497787	0.219419	-0.128312	0.574005
P20231 (TPSB2)	Pre-ETT	-0.765507	-1.41847	-0.112546	0.0215738	0.66253	0.999555	-0.752349	-1.41379	-0.132006
P20231 (TPSB2)	Post-ETT	-0.590687	-1.24365	0.0622736	0.0762221	0.677615	0.322884	-0.608814	-1.24413	0.0502347
P20231 (TPSB2)	Case	0.123746	-0.0252084	0.272701	0.103468	0.864915	0.056459	0.124704	-0.0395381	0.28405
P20231 (TPSB2)	Control	-0.0510735	-0.143749	0.0416018	0.28008	0.999784	0.016246	-0.0499535	-0.153368	0.0522361
P20231 (TPSB2)	Interaction	0.17482	-0.000611715	0.350251	0.0508042	0.892422	0.0724941	0.176325	-0.0200628	0.360369
P20248 (CCNA2)	Pre-ETT	0.0337421	-0.274555	0.342039	0.830148	0.966311	0.039288	0.00479477	-0.523579	0.360416
P20248 (CCNA2)	Post-ETT	-0.123096	-0.431393	0.185201	0.43388	0.857927	0.051717	-0.151965	-0.676982	0.211217
P20248 (CCNA2)	Case	-0.158089	-0.31663	0.000453127	0.0506584	0.844096	0.110388	-0.157849	-0.332924	0.0176394
P20248 (CCNA2)	Control	-0.00125054	-0.0998906	0.0973895	0.980176	0.999784	0.0121893	-0.00148759	-0.112698	0.107247
P20248 (CCNA2)	Interaction	-0.156838	-0.343561	0.0298846	0.099707	0.906461	0.048755	-0.155408	-0.36123	0.054567
P20248|P24941 (CCNA2|CDK2)	Pre-ETT	0.219961	-0.0455479	0.48547	0.104433	0.732224	0.10761	0.220164	-0.0927796	0.497792
P20248|P24941 (CCNA2|CDK2)	Post-ETT	0.11355	-0.151959	0.379059	0.401908	0.849014	0.0412865	0.105737	-0.227951	0.393039
P20248|P24941 (CCNA2|CDK2)	Case	-0.111119	-0.276267	0.0540296	0.187254	0.875756	0.0404361	-0.105862	-0.293404	0.0730754
P20248|P24941 (CCNA2|CDK2)	Control	-0.00470791	-0.107458	0.0980425	0.928443	0.999784	0.0129233	-0.00467909	-0.112089	0.106733
P20248|P24941 (CCNA2|CDK2)	Interaction	-0.106411	-0.300914	0.0880928	0.283597	0.906461	0.0270549	-0.108993	-0.322336	0.101801
P20273 (CD22)	Pre-ETT	0.603294	-0.132079	1.33867	0.107849	0.732552	0.193132	0.590108	-0.175212	1.33303
P20273 (CD22)	Post-ETT	0.802932	0.0675585	1.53831	0.0323527	0.652786	0.497831	0.791151	0.0084578	1.58021
P20273 (CD22)	Case	0.342908	-0.245365	0.93118	0.253257	0.908343	0.105929	0.354047	-0.259147	0.940238
P20273 (CD22)	Control	0.14327	-0.222736	0.509276	0.442957	0.999784	0.049037	0.144079	-0.234408	0.51093
P20273 (CD22)	Interaction	0.199638	-0.493201	0.892476	0.572241	0.912936	0.0553965	0.201233	-0.515641	0.927623
P20333 (TNFRSF1B)	Pre-ETT	-0.638848	-1.38022	0.102519	0.0912322	0.732224	0.255124	-0.628925	-1.37438	0.13384
P20333 (TNFRSF1B)	Post-ETT	-0.196698	-0.938065	0.544669	0.603054	0.905946	0.0664455	-0.17735	-0.91728	0.589852
P20333 (TNFRSF1B)	Case	0.305276	-0.325894	0.936446	0.343144	0.931733	0.0933054	0.31616	-0.33575	0.940228
P20333 (TNFRSF1B)	Control	-0.136874	-0.52957	0.255821	0.494514	0.999784	0.0417065	-0.136776	-0.550634	0.276106
P20333 (TNFRSF1B)	Interaction	0.44215	-0.30121	1.18551	0.243701	0.906461	0.0941732	0.437125	-0.311276	1.19832
P20333 (TNFRSF1B)	Pre-ETT	-0.406517	-1.19062	0.377589	0.309564	0.806844	0.106531	-0.371464	-1.1741	0.390486
P20333 (TNFRSF1B)	Post-ETT	-0.460798	-1.2449	0.323308	0.249396	0.767483	0.130168	-0.434071	-1.22469	0.312778
P20333 (TNFRSF1B)	Case	-0.0693238	-0.381818	0.24317	0.663708	0.965529	0.035948	-0.07457	-0.405134	0.27244
P20333 (TNFRSF1B)	Control	-0.015043	-0.209468	0.179382	0.879466	0.999784	0.0200936	-0.010499	-0.222429	0.200071
P20333 (TNFRSF1B)	Interaction	-0.0542809	-0.422321	0.313759	0.77253	0.949104	0.026589	-0.0614903	-0.471213	0.31608
P20336 (RAB3A)	Pre-ETT	0.307616	-0.429662	1.04489	0.413494	0.844331	0.0887132	0.301179	-0.431793	1.03002
P20336 (RAB3A)	Post-ETT	0.549084	-0.188194	1.28636	0.14438	0.70908	0.19028	0.53993	-0.212022	1.28927
P20336 (RAB3A)	Case	0.311034	-0.322183	0.944251	0.335685	0.930624	0.100051	0.293629	-0.381179	0.982149
P20336 (RAB3A)	Control	0.0695661	-0.324403	0.463535	0.729279	0.999784	0.0427093	0.0717401	-0.346766	0.480266
P20336 (RAB3A)	Interaction	0.241468	-0.504304	0.987239	0.525688	0.907769	0.0671481	0.241485	-0.540353	1.01585
P20337 (RAB3B)	Pre-ETT	-0.590292	-1.24225	0.0616663	0.0759676	0.731936	0.32422	-0.567202	-1.21746	0.0624197
P20337 (RAB3B)	Post-ETT	-0.662577	-1.31454	-0.0106193	0.0463833	0.659636	0.534942	-0.660137	-1.30171	-0.0386275
P20337 (RAB3B)	Case	-0.0628441	-0.266103	0.140415	0.544524	0.959561	0.0275925	-0.0606663	-0.276413	0.155567
P20337 (RAB3B)	Control	0.00944158	-0.11702	0.135903	0.883661	0.999784	0.0155503	0.0101075	-0.125236	0.142119
P20337 (RAB3B)	Interaction	-0.0722856	-0.311674	0.167103	0.553965	0.908589	0.0216487	-0.070297	-0.33664	0.188356
P20338 (RAB4A)	Pre-ETT	-0.197812	-0.953056	0.557431	0.607706	0.908032	0.0762608	-0.183529	-0.984468	0.573247
P20338 (RAB4A)	Post-ETT	-0.299423	-1.05467	0.455821	0.437133	0.857927	0.108868	-0.318608	-1.08987	0.441234
P20338 (RAB4A)	Case	-0.0564022	-0.497693	0.384888	0.802195	0.980591	0.0436245	-0.0624784	-0.51313	0.394224
P20338 (RAB4A)	Control	0.0452082	-0.22935	0.319766	0.746904	0.999784	0.0290522	0.0474225	-0.248183	0.34641
P20338 (RAB4A)	Interaction	-0.10161	-0.62134	0.41812	0.701582	0.932188	0.0408703	-0.114036	-0.666414	0.467241
P20339 (RAB5A)	Pre-ETT	0.0664186	-0.72902	0.861857	0.870002	0.974042	0.0641452	0.0834016	-0.707941	0.92219
P20339 (RAB5A)	Post-ETT	-0.43084	-1.22628	0.364598	0.288421	0.792061	0.112389	-0.415084	-1.22086	0.414491
P20339 (RAB5A)	Case	-0.294482	-1.15241	0.563444	0.501103	0.957623	0.089897	-0.27871	-1.09097	0.550825
P20339 (RAB5A)	Control	0.202776	-0.331001	0.736553	0.456533	0.999784	0.0636003	0.210395	-0.315064	0.735821
P20339 (RAB5A)	Interaction	-0.497258	-1.50768	0.513166	0.334768	0.906461	0.100808	-0.516344	-1.51702	0.517094
P20366 (TAC1)	Pre-ETT	0.0198947	-0.701124	0.740914	0.956871	0.991852	0.0756955	0.0137677	-0.692116	0.695313
P20366 (TAC1)	Post-ETT	0.0821657	-0.638853	0.803184	0.823261	0.970943	0.0630144	0.0594638	-0.597237	0.743532
P20366 (TAC1)	Case	-0.00178662	-0.111301	0.107728	0.974492	0.997549	0.0131603	-0.00277293	-0.124957	0.115535
P20366 (TAC1)	Control	-0.0640576	-0.132194	0.00407889	0.0653825	0.999784	0.0406318	-0.0633517	-0.138134	0.0120162
P20366 (TAC1)	Interaction	0.062271	-0.0667093	0.191251	0.344016	0.906461	0.0162658	0.0606425	-0.0808763	0.203794
P20393 (NR1D1)	Pre-ETT	0.315654	-0.592995	1.2243	0.495955	0.869436	0.101913	0.350363	-0.633927	1.24846
P20393 (NR1D1)	Post-ETT	0.000428416	-0.90822	0.909077	0.999263	0.999934	0.0737749	0.0341509	-0.882551	0.93559
P20393 (NR1D1)	Case	-0.345994	-0.72516	0.0331713	0.0736959	0.844761	0.167248	-0.342796	-0.739569	0.042129
P20393 (NR1D1)	Control	-0.0307691	-0.266675	0.205137	0.798231	0.999784	0.0224784	-0.0295916	-0.274257	0.209669
P20393 (NR1D1)	Interaction	-0.315225	-0.761788	0.131337	0.166504	0.906461	0.0639877	-0.316502	-0.769365	0.134114
P20396 (TRH)	Pre-ETT	-0.402773	-1.21127	0.405719	0.328861	0.811842	0.101782	-0.388759	-1.19587	0.429072
P20396 (TRH)	Post-ETT	-0.600779	-1.40927	0.207714	0.145277	0.710363	0.187259	-0.609432	-1.43467	0.205467
P20396 (TRH)	Case	-0.21522	-0.399576	-0.0308633	0.0221326	0.839722	0.156396	-0.21474	-0.421011	-0.01309
P20396 (TRH)	Control	-0.0172144	-0.131916	0.0974868	0.768642	0.999784	0.0107565	-0.0169208	-0.141899	0.108181
P20396 (TRH)	Interaction	-0.198005	-0.415131	0.0191206	0.0738785	0.892422	0.0585123	-0.194326	-0.424815	0.0367395
P20591 (MX1)	Pre-ETT	0.817911	-0.0225544	1.65838	0.0564731	0.709241	0.444861	0.812608	-0.0142371	1.68945
P20591 (MX1)	Post-ETT	1.13212	0.291653	1.97258	0.00828818	0.466666	2.12343	1.13977	0.293235	1.99807
P20591 (MX1)	Case	0.374729	-0.101936	0.851394	0.123361	0.872099	0.123132	0.369706	-0.129899	0.882698
P20591 (MX1)	Control	0.0605212	-0.236046	0.357088	0.689175	0.999784	0.0255306	0.063148	-0.244281	0.380241
P20591 (MX1)	Interaction	0.314207	-0.247185	0.8756	0.272651	0.906461	0.0572062	0.310814	-0.262692	0.881243
P20674 (COX5A)	Pre-ETT	-0.380061	-1.06921	0.309091	0.279741	0.789494	0.135963	-0.405941	-1.08325	0.280003
P20674 (COX5A)	Post-ETT	-0.547832	-1.23698	0.141319	0.119221	0.690162	0.243709	-0.546858	-1.22759	0.106538
P20674 (COX5A)	Case	-0.106284	-0.6138	0.401231	0.68147	0.965529	0.0609584	-0.0994998	-0.641749	0.411863
P20674 (COX5A)	Control	0.0614873	-0.254274	0.377249	0.702715	0.999784	0.0369522	0.0548283	-0.281272	0.389767
P20674 (COX5A)	Interaction	-0.167772	-0.765499	0.429955	0.582231	0.912936	0.0492518	-0.156837	-0.780195	0.477496
P20700 (LMNB1)	Pre-ETT	-0.128036	-0.802641	0.546568	0.7099	0.939927	0.0747747	-0.137094	-0.828369	0.57128
P20700 (LMNB1)	Post-ETT	-0.304073	-0.978678	0.370531	0.376999	0.83486	0.0995924	-0.319994	-0.969227	0.319289
P20700 (LMNB1)	Case	-0.116631	-0.32511	0.0918481	0.27287	0.914339	0.0463159	-0.117381	-0.331325	0.109816
P20700 (LMNB1)	Control	0.0594061	-0.0703036	0.189116	0.369373	0.999784	0.0225638	0.0610914	-0.0782938	0.194948
P20700 (LMNB1)	Interaction	-0.176037	-0.421573	0.0694993	0.159964	0.906461	0.0589319	-0.178478	-0.431676	0.0862233
P20701 (ITGAL)	Pre-ETT	0.515747	-0.223334	1.25483	0.171404	0.751362	0.17697	0.528363	-0.191534	1.27959
P20701 (ITGAL)	Post-ETT	0.461912	-0.277169	1.20099	0.220598	0.748514	0.144895	0.462132	-0.303724	1.18227
P20701 (ITGAL)	Case	-0.0878396	-0.626828	0.451149	0.74941	0.974249	0.0566929	-0.093669	-0.670777	0.459267
P20701 (ITGAL)	Control	-0.0340043	-0.369347	0.301339	0.842464	0.999784	0.0331747	-0.0311495	-0.379862	0.322472
P20701 (ITGAL)	Interaction	-0.0538353	-0.688629	0.580958	0.867984	0.967774	0.044599	-0.0547392	-0.71532	0.582935
P20701|P05107 (ITGB2|ITGAL)	Pre-ETT	0.129775	-0.368618	0.628168	0.609807	0.908347	0.0554616	0.109345	-0.468206	0.641664
P20701|P05107 (ITGB2|ITGAL)	Post-ETT	0.0221274	-0.476266	0.52052	0.930658	0.986726	0.0424306	0.00431055	-0.593483	0.516051
P20701|P05107 (ITGB2|ITGAL)	Case	-0.126172	-0.350242	0.0978987	0.269751	0.914339	0.043056	-0.127616	-0.364248	0.102121
P20701|P05107 (ITGB2|ITGAL)	Control	-0.0185243	-0.157935	0.120886	0.79453	0.999784	0.0169845	-0.0186475	-0.171246	0.137515
P20701|P05107 (ITGB2|ITGAL)	Interaction	-0.107648	-0.371547	0.156252	0.424005	0.906461	0.0278979	-0.103023	-0.386096	0.200424
P20711 (DDC)	Pre-ETT	0.585318	-0.0959039	1.26654	0.0921747	0.732224	0.246436	0.588439	-0.150362	1.29567
P20711 (DDC)	Post-ETT	0.239429	-0.441793	0.92065	0.490906	0.875564	0.0829471	0.230573	-0.531951	0.952454
P20711 (DDC)	Case	-0.256416	-0.718992	0.20616	0.27728	0.914339	0.0906097	-0.257388	-0.739236	0.236694
P20711 (DDC)	Control	0.0894727	-0.198329	0.377274	0.542312	0.999784	0.035727	0.0884208	-0.218136	0.389918
P20711 (DDC)	Interaction	-0.345889	-0.890688	0.198911	0.213365	0.906461	0.0823138	-0.338731	-0.933824	0.222464
P20718 (GZMH)	Pre-ETT	0.183821	-0.605403	0.973044	0.648029	0.919967	0.0688053	0.163836	-0.645064	0.978481
P20718 (GZMH)	Post-ETT	0.285977	-0.503246	1.0752	0.477582	0.869868	0.0748435	0.272664	-0.499326	1.05394
P20718 (GZMH)	Case	0.128481	-0.217414	0.474376	0.466602	0.954686	0.0433838	0.134472	-0.224637	0.49948
P20718 (GZMH)	Control	0.0263245	-0.188881	0.24153	0.810526	0.999784	0.0204407	0.0303508	-0.19492	0.245029
P20718 (GZMH)	Interaction	0.102156	-0.305222	0.509535	0.623079	0.919327	0.0304665	0.102625	-0.319076	0.51463
P20719 (HOXA5)	Pre-ETT	0.0119698	-0.721551	0.74549	0.974485	0.996	0.0658256	0.0369396	-0.750266	0.763851
P20719 (HOXA5)	Post-ETT	-0.110948	-0.844469	0.622572	0.766884	0.957302	0.0688372	-0.0955783	-0.830399	0.642177
P20719 (HOXA5)	Case	-0.147119	-0.78547	0.491232	0.65148	0.965529	0.0676177	-0.148341	-0.785412	0.501891
P20719 (HOXA5)	Control	-0.0242007	-0.421364	0.372963	0.904936	0.999784	0.0390881	-0.0205995	-0.428906	0.388725
P20719 (HOXA5)	Interaction	-0.122918	-0.874737	0.6289	0.748632	0.945431	0.0587225	-0.135719	-0.938702	0.647739
P20742 (PZP)	Pre-ETT	-0.424767	-0.919643	0.0701094	0.0925117	0.732224	0.206061	-0.420193	-0.886322	0.0287245
P20742 (PZP)	Post-ETT	-0.420192	-0.915068	0.0746847	0.0960776	0.677615	0.223043	-0.435517	-0.891173	0.0207585
P20742 (PZP)	Case	-0.0180563	-0.0596595	0.023547	0.394967	0.94621	0.00569502	-0.0175922	-0.0676556	0.0308786
P20742 (PZP)	Control	-0.0226315	-0.0485159	0.00325284	0.0865913	0.999784	0.00839316	-0.0225843	-0.0533504	0.00876148
P20742 (PZP)	Interaction	0.00457528	-0.044423	0.0535736	0.854787	0.963724	0.00367509	0.00366383	-0.0562279	0.0634337
P20774 (OGN)	Pre-ETT	0.288953	-0.0951147	0.673021	0.140326	0.741577	0.0858054	0.238045	-0.362955	0.653327
P20774 (OGN)	Post-ETT	0.0419626	-0.342105	0.42603	0.830436	0.973431	0.0480913	-0.016467	-0.693803	0.429708
P20774 (OGN)	Case	-0.335947	-0.558024	-0.113871	0.00302737	0.707281	1.13769	-0.337028	-0.581191	-0.0896346
P20774 (OGN)	Control	-0.0889567	-0.227126	0.0492128	0.206996	0.999784	0.0355136	-0.0890304	-0.235143	0.0608749
P20774 (OGN)	Interaction	-0.24699	-0.508541	0.0145602	0.0641904	0.892422	0.103139	-0.246926	-0.519432	0.0335941
P20783 (NTF3)	Pre-ETT	0.378198	-0.324514	1.08091	0.291495	0.795097	0.118349	0.384281	-0.336081	1.08035
P20783 (NTF3)	Post-ETT	0.155281	-0.547431	0.857994	0.664941	0.92544	0.0715346	0.158977	-0.548342	0.890811
P20783 (NTF3)	Case	-0.343261	-0.699763	0.0132408	0.0591376	0.844096	0.19891	-0.339165	-0.729341	0.0363086
P20783 (NTF3)	Control	-0.120344	-0.342149	0.101461	0.287596	0.999784	0.0414527	-0.116927	-0.353082	0.110548
P20783 (NTF3)	Interaction	-0.222917	-0.642787	0.196953	0.29807	0.906461	0.0545822	-0.231484	-0.663705	0.215289
P20800 (EDN2)	Pre-ETT	-0.286798	-0.938209	0.364613	0.388183	0.839287	0.0959551	-0.304474	-0.947985	0.378498
P20800 (EDN2)	Post-ETT	-0.532971	-1.18438	0.11844	0.108802	0.690081	0.245339	-0.544015	-1.19233	0.127256
P20800 (EDN2)	Case	-0.173665	-0.388705	0.0413753	0.113455	0.864915	0.0817849	-0.172651	-0.388756	0.0543828
P20800 (EDN2)	Control	0.0725081	-0.0612837	0.2063	0.288146	0.999784	0.0263433	0.072619	-0.0661358	0.211315
P20800 (EDN2)	Interaction	-0.246173	-0.499437	0.00709074	0.0567684	0.892422	0.108537	-0.243606	-0.496852	0.0179581
P20807 (CAPN3)	Pre-ETT	-0.197113	-0.846713	0.452488	0.552027	0.8852	0.0769221	-0.195484	-0.793491	0.412607
P20807 (CAPN3)	Post-ETT	-0.12625	-0.775851	0.523351	0.703264	0.94165	0.0596831	-0.122176	-0.734998	0.499996
P20807 (CAPN3)	Case	-0.000189491	-0.106859	0.10648	0.997222	0.999086	0.0141607	0.00135732	-0.116932	0.12247
P20807 (CAPN3)	Control	-0.0710524	-0.137419	-0.00468578	0.0358746	0.999784	0.0569203	-0.0718538	-0.145547	0.000928781
P20807 (CAPN3)	Interaction	0.0708629	-0.0547671	0.196493	0.268926	0.906461	0.0171826	0.0695658	-0.0733118	0.212796
P20809 (IL11)	Pre-ETT	0.645093	-0.150699	1.44088	0.112104	0.735797	0.250323	0.658606	-0.165112	1.47714
P20809 (IL11)	Post-ETT	0.186752	-0.609039	0.982544	0.645549	0.920304	0.0719701	0.167631	-0.616405	0.974213
P20809 (IL11)	Case	-0.284374	-1.09845	0.529703	0.493561	0.957623	0.10206	-0.271161	-1.11358	0.554913
P20809 (IL11)	Control	0.173967	-0.332528	0.680461	0.500825	0.999784	0.059468	0.168761	-0.362983	0.668455
P20809 (IL11)	Interaction	-0.458341	-1.41712	0.500439	0.348783	0.906461	0.100784	-0.463742	-1.43665	0.484713
P20810 (CAST)	Pre-ETT	0.232592	-0.497856	0.96304	0.532563	0.881153	0.0717909	0.227129	-0.459454	0.922677
P20810 (CAST)	Post-ETT	0.234759	-0.49569	0.965207	0.528752	0.891924	0.0763114	0.229006	-0.475042	0.93392
P20810 (CAST)	Case	-0.0312084	-0.168672	0.106256	0.656341	0.965529	0.0158651	-0.0317527	-0.177096	0.119519
P20810 (CAST)	Control	-0.0333751	-0.118901	0.052151	0.444365	0.999784	0.012066	-0.0342477	-0.126093	0.0583982
P20810 (CAST)	Interaction	0.00216672	-0.159732	0.164065	0.979073	0.993987	0.0122533	0.00132052	-0.172132	0.178701
P20823 (HNF1A)	Pre-ETT	0.236959	-0.383302	0.857221	0.453997	0.860459	0.0828632	0.219933	-0.449238	0.840038
P20823 (HNF1A)	Post-ETT	0.171284	-0.448977	0.791546	0.588341	0.904312	0.0721683	0.136798	-0.517455	0.780943
P20823 (HNF1A)	Case	-0.0464225	-0.21651	0.123665	0.592692	0.964372	0.0220794	-0.0437377	-0.224425	0.142445
P20823 (HNF1A)	Control	0.0192524	-0.0865711	0.125076	0.72141	0.999784	0.0135204	0.0190108	-0.0956361	0.132941
P20823 (HNF1A)	Interaction	-0.0656749	-0.265995	0.134646	0.520502	0.907769	0.0199025	-0.0636659	-0.292736	0.150705
P20827 (EFNA1)	Pre-ETT	-0.029585	-0.708091	0.648921	0.931895	0.987569	0.0636748	-0.0390735	-0.764702	0.658131
P20827 (EFNA1)	Post-ETT	0.104083	-0.574423	0.782589	0.763675	0.956515	0.0624108	0.0977398	-0.628841	0.788851
P20827 (EFNA1)	Case	0.115193	-0.416638	0.647024	0.671185	0.965529	0.0575817	0.118357	-0.442032	0.674392
P20827 (EFNA1)	Control	-0.0184749	-0.349365	0.312415	0.912859	0.999784	0.035243	-0.0215853	-0.368158	0.314102
P20827 (EFNA1)	Interaction	0.133668	-0.492696	0.760032	0.675756	0.922945	0.0481659	0.13904	-0.51279	0.82403
P20839 (IMPDH1)	Pre-ETT	-0.124567	-0.85823	0.609097	0.739303	0.943935	0.0832028	-0.182721	-0.871747	0.573475
P20839 (IMPDH1)	Post-ETT	0.0412968	-0.692367	0.774961	0.912153	0.985676	0.0744819	-0.0162916	-0.725656	0.713115
P20839 (IMPDH1)	Case	0.159369	-0.184402	0.503139	0.36355	0.939178	0.0603903	0.160711	-0.217846	0.539059
P20839 (IMPDH1)	Control	-0.00649465	-0.220379	0.207389	0.952542	0.999784	0.0245137	-0.00633869	-0.224027	0.220283
P20839 (IMPDH1)	Interaction	0.165863	-0.239012	0.570739	0.422016	0.906461	0.0430675	0.165579	-0.261703	0.585356
P20849 (COL9A1)	Pre-ETT	0.0502553	-0.742958	0.843468	0.901175	0.980302	0.0704792	0.0436186	-0.740551	0.833223
P20849 (COL9A1)	Post-ETT	0.306066	-0.487147	1.09928	0.449491	0.861762	0.0937044	0.314116	-0.480695	1.09031
P20849 (COL9A1)	Case	0.175944	-0.00250865	0.354396	0.0533088	0.844096	0.0902008	0.174149	-0.0175311	0.364754
P20849 (COL9A1)	Control	-0.0798671	-0.190895	0.0311609	0.158574	0.999784	0.0301501	-0.083183	-0.200596	0.0392627
P20849 (COL9A1)	Interaction	0.255811	0.0456384	0.465984	0.0170529	0.851732	0.225884	0.255874	0.0327655	0.48738
P20849 (COL9A1)	Pre-ETT	0.559591	-0.194609	1.31379	0.145883	0.741579	0.238288	0.581522	-0.155423	1.34343
P20849 (COL9A1)	Post-ETT	-0.0655552	-0.819755	0.688645	0.864727	0.981933	0.0664674	-0.0440001	-0.795561	0.73111
P20849 (COL9A1)	Case	-0.448867	-1.10361	0.20588	0.179056	0.875756	0.162588	-0.447463	-1.12061	0.241467
P20849 (COL9A1)	Control	0.176279	-0.231086	0.583644	0.396362	0.999784	0.0641147	0.175795	-0.242973	0.61448
P20849 (COL9A1)	Interaction	-0.625146	-1.39628	0.145983	0.112078	0.906461	0.192872	-0.629449	-1.43645	0.173115
P20851 (C4BPB)	Pre-ETT	1.86489	0.276414	3.45337	0.0213904	0.66253	0.844941	1.85757	0.248466	3.48393
P20851 (C4BPB)	Post-ETT	1.75959	0.171114	3.34807	0.029924	0.643642	0.659974	1.74948	0.0831186	3.37107
P20851 (C4BPB)	Case	-0.0120618	-0.638176	0.614052	0.969881	0.997549	0.0302584	-0.0256913	-0.69426	0.645603
P20851 (C4BPB)	Control	0.0932383	-0.296312	0.482788	0.638987	0.999784	0.0238343	0.0985246	-0.32487	0.512541
P20851 (C4BPB)	Interaction	-0.1053	-0.842706	0.632106	0.77957	0.950792	0.0269594	-0.100612	-0.92443	0.70849
P20908 (COL5A1)	Pre-ETT	-0.814797	-1.61076	-0.0188355	0.0448195	0.706668	0.496135	-0.797633	-1.57708	0.0170981
P20908 (COL5A1)	Post-ETT	-0.745268	-1.54123	0.0506934	0.0664853	0.677615	0.353915	-0.734957	-1.52171	0.0748179
P20908 (COL5A1)	Case	-0.101735	-0.484416	0.280946	0.60233	0.964662	0.0388121	-0.102417	-0.503867	0.296071
P20908 (COL5A1)	Control	-0.171264	-0.409357	0.066829	0.158589	0.999784	0.0522331	-0.171635	-0.413543	0.0820347
P20908 (COL5A1)	Interaction	0.0695289	-0.381174	0.520231	0.762378	0.947726	0.0294091	0.0688519	-0.417891	0.529942
P20916 (MAG)	Pre-ETT	-0.167811	-0.84419	0.508568	0.626775	0.913233	0.0628683	-0.168287	-0.814385	0.470746
P20916 (MAG)	Post-ETT	-0.18174	-0.858119	0.494639	0.598448	0.905551	0.0606911	-0.170726	-0.845954	0.489158
P20916 (MAG)	Case	0.0294152	-0.224006	0.282837	0.820037	0.983511	0.0265741	0.0283706	-0.223895	0.289761
P20916 (MAG)	Control	0.043344	-0.114328	0.201016	0.590028	0.999784	0.0163714	0.0414344	-0.124331	0.205754
P20916 (MAG)	Interaction	-0.0139288	-0.312396	0.284539	0.927121	0.984063	0.0201205	-0.0134742	-0.317012	0.30509
P20933 (AGA)	Pre-ETT	0.272535	-0.435472	0.980541	0.450577	0.85935	0.0886923	0.257881	-0.445378	0.9613
P20933 (AGA)	Post-ETT	0.360535	-0.347472	1.06854	0.318249	0.80724	0.0984838	0.332812	-0.3497	1.09499
P20933 (AGA)	Case	0.0769476	-0.335528	0.489423	0.714639	0.968325	0.0423716	0.0752328	-0.337292	0.499499
P20933 (AGA)	Control	-0.0110525	-0.267683	0.245578	0.932729	0.999784	0.0275203	-0.00937039	-0.275273	0.258702
P20933 (AGA)	Interaction	0.0880001	-0.397793	0.573793	0.722558	0.941216	0.0395577	0.0834712	-0.417409	0.59122
P20936 (RASA1)	Pre-ETT	0.455882	-0.863138	1.7749	0.498148	0.870982	0.0723855	0.442993	-0.814963	1.72151
P20936 (RASA1)	Post-ETT	0.774849	-0.544171	2.09387	0.249581	0.767483	0.111429	0.761776	-0.556045	2.12992
P20936 (RASA1)	Case	0.327577	-0.106234	0.761387	0.138874	0.875756	0.0668516	0.32711	-0.122682	0.782702
P20936 (RASA1)	Control	0.00860953	-0.261295	0.278514	0.950149	0.999784	0.0147746	0.00647044	-0.284532	0.283827
P20936 (RASA1)	Interaction	0.318967	-0.191953	0.829887	0.221102	0.906461	0.036748	0.328061	-0.236799	0.875518
P20963 (CD247)	Pre-ETT	-0.275653	-0.705791	0.154485	0.209102	0.760965	0.0959439	-0.287661	-0.820172	0.212993
P20963 (CD247)	Post-ETT	-0.157751	-0.587889	0.272387	0.472259	0.869301	0.058169	-0.172706	-0.732376	0.332812
P20963 (CD247)	Case	0.100433	-0.187304	0.38817	0.493905	0.957623	0.0434453	0.100135	-0.216401	0.398035
P20963 (CD247)	Control	-0.0174691	-0.196491	0.161553	0.848326	0.999784	0.0227771	-0.0178057	-0.212504	0.173914
P20963 (CD247)	Interaction	0.117902	-0.220981	0.456784	0.495304	0.907669	0.0344921	0.117837	-0.252149	0.49372
P20963 (CD247)	Pre-ETT	-0.730477	-1.5326	0.0716472	0.0742781	0.731936	0.43489	-0.773991	-1.60551	0.077255
P20963 (CD247)	Post-ETT	-0.165361	-0.967485	0.636762	0.686172	0.93551	0.0760908	-0.188192	-1.02036	0.630977
P20963 (CD247)	Case	0.445644	-0.110965	1.00225	0.116595	0.864915	0.17267	0.437519	-0.123047	1.01442
P20963 (CD247)	Control	-0.119471	-0.465777	0.226835	0.498938	0.999784	0.0458762	-0.124846	-0.475529	0.245514
P20963 (CD247)	Interaction	0.565115	-0.0904318	1.22066	0.0911065	0.906461	0.184471	0.568594	-0.12207	1.23123
P21128 (ENDOU)	Pre-ETT	0.119754	-0.703343	0.942851	0.775522	0.95527	0.0754738	0.147452	-0.63197	0.965686
P21128 (ENDOU)	Post-ETT	0.0312119	-0.791885	0.854309	0.940754	0.987127	0.0714501	0.0881839	-0.772309	0.868948
P21128 (ENDOU)	Case	-0.13126	-0.461941	0.199422	0.436579	0.949581	0.0435176	-0.133643	-0.479156	0.228592
P21128 (ENDOU)	Control	-0.0427173	-0.248458	0.163023	0.68405	0.999784	0.0227355	-0.0450159	-0.259736	0.179116
P21128 (ENDOU)	Interaction	-0.0885425	-0.478003	0.300918	0.655893	0.919603	0.02798	-0.0898388	-0.482575	0.318804
P21217 (FUT3)	Pre-ETT	0.274203	-0.456677	1.00508	0.462146	0.86144	0.0927246	0.306839	-0.393705	1.02522
P21217 (FUT3)	Post-ETT	0.336205	-0.394676	1.06708	0.367279	0.831	0.120283	0.37228	-0.33661	1.06902
P21217 (FUT3)	Case	0.0698081	-0.148072	0.287688	0.530026	0.959561	0.0313083	0.0678912	-0.160054	0.300445
P21217 (FUT3)	Control	0.00780689	-0.127752	0.143366	0.910129	0.999784	0.0144253	0.00833322	-0.133401	0.157414
P21217 (FUT3)	Interaction	0.0620012	-0.194607	0.31861	0.635812	0.919327	0.0227452	0.0633085	-0.208814	0.325172
P21246 (PTN)	Pre-ETT	0.074264	-0.482877	0.631405	0.793897	0.95743	0.0507905	0.0650534	-0.477298	0.65449
P21246 (PTN)	Post-ETT	0.0344126	-0.522728	0.591553	0.903644	0.985295	0.0509593	0.0366096	-0.520222	0.591621
P21246 (PTN)	Case	-0.159867	-0.483663	0.163929	0.3332	0.930624	0.0499766	-0.156664	-0.49753	0.188843
P21246 (PTN)	Control	-0.120016	-0.321472	0.0814407	0.242956	0.999784	0.0356984	-0.119135	-0.330945	0.0812267
P21246 (PTN)	Interaction	-0.0398514	-0.421203	0.3415	0.837715	0.9579	0.028056	-0.0407193	-0.44255	0.358368
P21283 (ATP6V1C1)	Pre-ETT	-0.253958	-0.973876	0.46596	0.489317	0.86771	0.0852706	-0.279034	-0.975249	0.427365
P21283 (ATP6V1C1)	Post-ETT	-0.416348	-1.13627	0.30357	0.257004	0.771418	0.130469	-0.425393	-1.17192	0.299209
P21283 (ATP6V1C1)	Case	0.0631193	-0.617633	0.743872	0.855797	0.988973	0.0670402	0.0613195	-0.598729	0.750693
P21283 (ATP6V1C1)	Control	0.225509	-0.198035	0.649054	0.296693	0.999784	0.0736302	0.222138	-0.218197	0.641896
P21283 (ATP6V1C1)	Interaction	-0.16239	-0.964147	0.639367	0.691385	0.929149	0.0561869	-0.154443	-0.961598	0.665029
P21291 (CSRP1)	Pre-ETT	-0.292194	-0.999556	0.415167	0.418161	0.844331	0.0962876	-0.305637	-1.00694	0.409205
P21291 (CSRP1)	Post-ETT	-0.375053	-1.08241	0.332308	0.298711	0.794749	0.138016	-0.393378	-1.11025	0.290064
P21291 (CSRP1)	Case	0.0920632	-0.369375	0.553501	0.695768	0.965529	0.0505323	0.0876749	-0.375935	0.563844
P21291 (CSRP1)	Control	0.174922	-0.112171	0.462016	0.232408	0.999784	0.0550182	0.175118	-0.117778	0.472876
P21291 (CSRP1)	Interaction	-0.0828589	-0.626318	0.4606	0.765072	0.94788	0.0413894	-0.0782009	-0.617073	0.455476
P21333 (FLNA)	Pre-ETT	-0.190352	-0.906313	0.525608	0.6023	0.906619	0.0911447	-0.224488	-0.925977	0.475306
P21333 (FLNA)	Post-ETT	-0.624501	-1.34046	0.0914601	0.0873419	0.677615	0.361536	-0.662993	-1.3833	0.091839
P21333 (FLNA)	Case	-0.135933	-0.636106	0.364239	0.594266	0.964372	0.0600062	-0.132972	-0.652527	0.398659
P21333 (FLNA)	Control	0.298215	-0.0129778	0.609408	0.0603501	0.999784	0.192709	0.297586	-0.0152332	0.626285
P21333 (FLNA)	Interaction	-0.434148	-1.02323	0.15493	0.148603	0.906461	0.124616	-0.437747	-1.06299	0.181583
P21333 (FLNA)	Pre-ETT	-0.47085	-1.2576	0.315904	0.240803	0.77256	0.140924	-0.467891	-1.23377	0.330485
P21333 (FLNA)	Post-ETT	-0.577936	-1.36469	0.208818	0.149937	0.711749	0.166205	-0.552273	-1.35194	0.243684
P21333 (FLNA)	Case	0.0898773	-0.303902	0.483656	0.654624	0.965529	0.0452185	0.0944668	-0.309087	0.488656
P21333 (FLNA)	Control	0.196963	-0.0480348	0.441961	0.115098	0.999784	0.0852016	0.199635	-0.0509358	0.446852
P21333 (FLNA)	Interaction	-0.107086	-0.570859	0.356688	0.650867	0.919603	0.0326665	-0.106646	-0.587191	0.370209
P21399 (ACO1)	Pre-ETT	0.489049	-0.371849	1.34995	0.265539	0.789494	0.114255	0.489219	-0.370361	1.3458
P21399 (ACO1)	Post-ETT	0.583921	-0.276977	1.44482	0.183721	0.728371	0.167955	0.586666	-0.255332	1.43197
P21399 (ACO1)	Case	0.283791	-0.286516	0.854097	0.329412	0.930624	0.076145	0.2945	-0.279139	0.884225
P21399 (ACO1)	Control	0.188919	-0.165909	0.543747	0.296702	0.999784	0.0536664	0.179734	-0.169903	0.543403
P21399 (ACO1)	Interaction	0.0948716	-0.576807	0.766551	0.781906	0.951808	0.041248	0.0974474	-0.603686	0.798828
P21506 (ZNF10)	Pre-ETT	-0.36035	-0.926828	0.206129	0.212479	0.761383	0.136077	-0.39393	-1.0542	0.201049
P21506 (ZNF10)	Post-ETT	-0.228931	-0.795409	0.337548	0.428314	0.857554	0.087439	-0.278121	-0.938299	0.302984
P21506 (ZNF10)	Case	0.0472685	-0.269859	0.364396	0.770182	0.974912	0.0349517	0.0452642	-0.298397	0.366112
P21506 (ZNF10)	Control	-0.0841505	-0.281458	0.113157	0.403204	0.999784	0.0328521	-0.0842994	-0.289432	0.125477
P21506 (ZNF10)	Interaction	0.131419	-0.242078	0.504916	0.490424	0.907011	0.0378709	0.128809	-0.2705	0.513355
P21549 (AGXT)	Pre-ETT	0.23864	-0.584749	1.06203	0.570002	0.895231	0.0746071	0.233671	-0.600761	1.08191
P21549 (AGXT)	Post-ETT	0.617203	-0.206185	1.44059	0.141787	0.708434	0.196573	0.631049	-0.171341	1.44898
P21549 (AGXT)	Case	0.345263	0.0405354	0.649991	0.0263725	0.839722	0.271484	0.342516	0.0254997	0.641661
P21549 (AGXT)	Control	-0.0333004	-0.222893	0.156292	0.730657	0.999784	0.0182067	-0.033701	-0.229419	0.174692
P21549 (AGXT)	Interaction	0.378564	0.0196703	0.737457	0.0386978	0.892422	0.176674	0.377344	0.0101105	0.766995
P21579 (SYT1)	Pre-ETT	0.200611	-0.4415	0.842722	0.540314	0.882251	0.0783608	0.221626	-0.387206	0.831161
P21579 (SYT1)	Post-ETT	0.26198	-0.380131	0.904092	0.423906	0.853407	0.0910215	0.268836	-0.342067	0.870614
P21579 (SYT1)	Case	0.0164569	-0.106388	0.139302	0.792886	0.979624	0.0154882	0.0178073	-0.118096	0.163434
P21579 (SYT1)	Control	-0.0449129	-0.121344	0.0315179	0.249432	0.999784	0.0176608	-0.0455494	-0.127938	0.0389775
P21579 (SYT1)	Interaction	0.0613698	-0.0833114	0.206051	0.405769	0.906461	0.0160904	0.0600292	-0.0980024	0.221791
P21580 (TNFAIP3)	Pre-ETT	-0.511919	-1.17329	0.149458	0.129254	0.739528	0.242651	-0.513303	-1.18756	0.141202
P21580 (TNFAIP3)	Post-ETT	-0.58808	-1.24946	0.0732967	0.081377	0.677615	0.317395	-0.588139	-1.23468	0.0784007
P21580 (TNFAIP3)	Case	0.0507783	-0.133258	0.234814	0.588657	0.964372	0.0245607	0.048246	-0.1459	0.241807
P21580 (TNFAIP3)	Control	0.126939	0.0124374	0.241441	0.0297909	0.999784	0.122658	0.128409	0.00499562	0.2541
P21580 (TNFAIP3)	Interaction	-0.076161	-0.29291	0.140588	0.491017	0.907011	0.0217992	-0.078112	-0.320498	0.154727
P21583 (KITLG)	Pre-ETT	0.464038	-0.128058	1.05613	0.124523	0.738682	0.167001	0.442023	-0.185023	1.09216
P21583 (KITLG)	Post-ETT	0.289856	-0.30224	0.881951	0.337314	0.818504	0.081184	0.280046	-0.363713	0.92469
P21583 (KITLG)	Case	-0.00600127	-0.489937	0.477934	0.980609	0.998329	0.0488262	-0.00461751	-0.506405	0.481999
P21583 (KITLG)	Control	0.16818	-0.13291	0.469271	0.273614	0.999784	0.0544914	0.163228	-0.141706	0.484594
P21583 (KITLG)	Interaction	-0.174182	-0.744137	0.395774	0.549189	0.908589	0.0458398	-0.168279	-0.780517	0.419946
P21589 (NT5E)	Pre-ETT	-0.602861	-1.3612	0.155474	0.119202	0.735797	0.266027	-0.603049	-1.37883	0.193082
P21589 (NT5E)	Post-ETT	-0.21131	-0.969645	0.547025	0.584967	0.903288	0.0812788	-0.220107	-0.984921	0.572875
P21589 (NT5E)	Case	0.133041	-0.309248	0.57533	0.555486	0.962979	0.0540324	0.13021	-0.361244	0.610579
P21589 (NT5E)	Control	-0.25851	-0.53369	0.0166697	0.0655872	0.999784	0.131145	-0.257851	-0.541861	0.0338842
P21589 (NT5E)	Interaction	0.391551	-0.129356	0.912458	0.140684	0.906461	0.104085	0.391948	-0.151905	0.948541
P21589 (NT5E)	Pre-ETT	2.41156	0.243465	4.57966	0.0292532	0.686417	0.742502	2.41525	0.226069	4.43161
P21589 (NT5E)	Post-ETT	2.51314	0.345045	4.68124	0.0230934	0.617112	1.07724	2.47949	0.394985	4.53766
P21589 (NT5E)	Case	0.0952793	-0.207583	0.398141	0.5375	0.959561	0.0136743	0.0953908	-0.257831	0.428668
P21589 (NT5E)	Control	-0.00630069	-0.194733	0.182131	0.947747	0.999784	0.00694835	-0.00658417	-0.227584	0.213989
P21589 (NT5E)	Interaction	0.10158	-0.255116	0.458276	0.576736	0.912936	0.010621	0.0998826	-0.316364	0.50532
P21673 (SAT1)	Pre-ETT	-0.308631	-1.00004	0.382778	0.381635	0.838113	0.119215	-0.332363	-0.919544	0.299916
P21673 (SAT1)	Post-ETT	-0.254915	-0.946325	0.436494	0.469915	0.867966	0.0948725	-0.27429	-0.885241	0.345771
P21673 (SAT1)	Case	0.0177648	-0.0402348	0.0757644	0.548292	0.960315	0.00952251	0.0176207	-0.0506971	0.0873981
P21673 (SAT1)	Control	-0.0359513	-0.0720369	0.000134418	0.0508595	0.999784	0.0207957	-0.0357775	-0.0801067	0.00778428
P21673 (SAT1)	Interaction	0.0537161	-0.014593	0.122025	0.123255	0.906461	0.0155905	0.0534253	-0.026968	0.134868
P21695 (GPD1)	Pre-ETT	-0.416292	-0.997056	0.164471	0.160049	0.743238	0.15939	-0.435735	-1.04094	0.186161
P21695 (GPD1)	Post-ETT	-0.242342	-0.823105	0.338422	0.41344	0.852476	0.0814849	-0.257272	-0.877981	0.359483
P21695 (GPD1)	Case	0.0339327	-0.591617	0.659482	0.91533	0.995962	0.0697534	0.0360525	-0.597031	0.649629
P21695 (GPD1)	Control	-0.140018	-0.529217	0.249181	0.480738	0.999784	0.0539144	-0.138809	-0.538253	0.253484
P21695 (GPD1)	Interaction	0.173951	-0.562791	0.910692	0.643534	0.919327	0.0636973	0.174509	-0.551998	0.936703
P21695 (GPD1)	Pre-ETT	-0.220479	-0.866561	0.425603	0.503593	0.871724	0.0710118	-0.230558	-0.871485	0.427308
P21695 (GPD1)	Post-ETT	0.0825279	-0.563554	0.72861	0.802311	0.966039	0.0599259	0.0627358	-0.575892	0.721421
P21695 (GPD1)	Case	0.352049	-0.140226	0.844324	0.161016	0.875756	0.136666	0.354421	-0.175028	0.869226
P21695 (GPD1)	Control	0.0490424	-0.257237	0.355322	0.753646	0.999784	0.0330674	0.050086	-0.273867	0.376978
P21695 (GPD1)	Interaction	0.303007	-0.276771	0.882784	0.305681	0.906461	0.0623658	0.298898	-0.311958	0.927087
P21709 (EPHA1)	Pre-ETT	-0.349427	-1.10535	0.406494	0.364936	0.828393	0.100643	-0.32035	-1.10049	0.485955
P21709 (EPHA1)	Post-ETT	0.0968017	-0.65912	0.852723	0.801823	0.966039	0.0689477	0.0935537	-0.668899	0.885674
P21709 (EPHA1)	Case	0.376232	-0.121167	0.873631	0.138203	0.875756	0.14234	0.374234	-0.137366	0.883082
P21709 (EPHA1)	Control	-0.0699968	-0.379464	0.23947	0.657539	0.999784	0.0363027	-0.0668111	-0.395112	0.261982
P21709 (EPHA1)	Interaction	0.446229	-0.139583	1.03204	0.135448	0.906461	0.103452	0.449335	-0.168319	1.0504
P21741 (MDK)	Pre-ETT	-0.0588769	-0.7688	0.651047	0.870874	0.974042	0.0605958	-0.00609649	-0.708358	0.669154
P21741 (MDK)	Post-ETT	0.462627	-0.247297	1.17255	0.201523	0.737985	0.175901	0.48382	-0.23053	1.22522
P21741 (MDK)	Case	0.478417	0.0143537	0.942481	0.0433226	0.844096	0.347117	0.474355	-0.00372682	0.947389
P21741 (MDK)	Control	-0.0430862	-0.331813	0.245641	0.769918	0.999784	0.0317149	-0.0410382	-0.347266	0.25863
P21741 (MDK)	Interaction	0.521503	-0.0250477	1.06805	0.0614642	0.892422	0.203574	0.51441	-0.0567504	1.07193
P21757 (MSR1)	Pre-ETT	-0.256605	-0.906497	0.393288	0.439005	0.853158	0.0966722	-0.259719	-0.851095	0.340073
P21757 (MSR1)	Post-ETT	-0.281018	-0.930911	0.368874	0.396715	0.847544	0.101675	-0.282597	-0.851765	0.303618
P21757 (MSR1)	Case	-0.0199916	-0.0801544	0.0401712	0.514865	0.959561	0.00878215	-0.0196942	-0.088808	0.0492931
P21757 (MSR1)	Control	0.00442204	-0.0330095	0.0418536	0.816892	0.999784	0.00544634	0.00448963	-0.038424	0.0495267
P21757 (MSR1)	Interaction	-0.0244137	-0.0952704	0.0464431	0.499482	0.907769	0.00797968	-0.0246757	-0.10837	0.0553134
P21757 (MSR1)	Pre-ETT	0.0152199	-0.746512	0.776952	0.968762	0.994574	0.0652004	-0.00373198	-0.742341	0.717292
P21757 (MSR1)	Post-ETT	0.16478	-0.596952	0.926512	0.671577	0.928824	0.073518	0.153315	-0.593261	0.929279
P21757 (MSR1)	Case	0.07761	-0.0512007	0.206421	0.237642	0.899579	0.0248514	0.0757682	-0.0641903	0.220028
P21757 (MSR1)	Control	-0.0719503	-0.152093	0.00819198	0.0784722	0.999784	0.0342694	-0.0724535	-0.157399	0.0177963
P21757 (MSR1)	Interaction	0.14956	-0.00214661	0.301267	0.053331	0.892422	0.065838	0.149491	-0.0140086	0.315516
P21757 (MSR1)	Pre-ETT	0.301153	-0.312522	0.914829	0.336137	0.815647	0.0878687	0.299249	-0.298519	0.872539
P21757 (MSR1)	Post-ETT	0.376775	-0.236901	0.990451	0.228842	0.755019	0.0987469	0.373641	-0.213786	1.00305
P21757 (MSR1)	Case	-0.0171032	-0.207364	0.173157	0.860146	0.990156	0.0188326	-0.0136407	-0.21905	0.180901
P21757 (MSR1)	Control	-0.092725	-0.2111	0.0256496	0.124716	0.999784	0.0369494	-0.09218	-0.218281	0.0329052
P21757 (MSR1)	Interaction	0.0756218	-0.148458	0.299701	0.508328	0.907769	0.0199532	0.0766125	-0.152602	0.3124
P21757 (MSR1)	Pre-ETT	-0.238587	-0.922597	0.445423	0.494197	0.869217	0.0945326	-0.266554	-0.960136	0.436809
P21757 (MSR1)	Post-ETT	-0.0428107	-0.726821	0.641199	0.902368	0.985295	0.0696483	-0.0634426	-0.758735	0.619685
P21757 (MSR1)	Case	0.160104	-0.0750553	0.395263	0.182071	0.875756	0.0628356	0.15559	-0.0956768	0.410306
P21757 (MSR1)	Control	-0.0356725	-0.181982	0.110637	0.632743	0.999784	0.0183187	-0.0369277	-0.195984	0.123652
P21757 (MSR1)	Interaction	0.195777	-0.0811825	0.472736	0.165913	0.906461	0.0523855	0.19917	-0.112483	0.505262
P21781 (FGF7)	Pre-ETT	0.682857	-0.0722157	1.43793	0.0763097	0.731936	0.341187	0.680031	-0.0875429	1.45165
P21781 (FGF7)	Post-ETT	0.696523	-0.0585502	1.4516	0.0706091	0.677615	0.279662	0.705002	-0.0845573	1.46672
P21781 (FGF7)	Case	-0.181068	-0.61876	0.256625	0.417475	0.949128	0.055257	-0.177955	-0.630652	0.266888
P21781 (FGF7)	Control	-0.194733	-0.467053	0.0775867	0.16105	0.999784	0.0738248	-0.196552	-0.475266	0.103877
P21781 (FGF7)	Interaction	0.0136655	-0.501828	0.529159	0.958562	0.991719	0.0335673	0.0129697	-0.515944	0.565802
P21781 (FGF7)	Pre-ETT	0.594459	-0.18839	1.37731	0.136671	0.741577	0.210315	0.612012	-0.179834	1.38724
P21781 (FGF7)	Post-ETT	-0.0247483	-0.807597	0.7581	0.950594	0.989551	0.0646187	-0.0202852	-0.808845	0.743209
P21781 (FGF7)	Case	-0.366849	-1.24215	0.508456	0.411395	0.948459	0.108632	-0.347687	-1.19413	0.508754
P21781 (FGF7)	Control	0.252357	-0.292232	0.796947	0.363758	0.999784	0.0770251	0.248027	-0.277004	0.772962
P21781 (FGF7)	Interaction	-0.619207	-1.6501	0.411684	0.239093	0.906461	0.137437	-0.602404	-1.58259	0.371482
P21802 (FGFR2)	Pre-ETT	0.0521618	-0.580065	0.684389	0.871537	0.974244	0.0676388	0.0775501	-0.5834	0.708228
P21802 (FGFR2)	Post-ETT	-0.0588357	-0.691063	0.573391	0.855272	0.980327	0.0611146	-0.0376862	-0.688296	0.565286
P21802 (FGFR2)	Case	-0.244875	-0.553848	0.064098	0.120337	0.865752	0.110006	-0.244905	-0.567631	0.0827574
P21802 (FGFR2)	Control	-0.133877	-0.326112	0.0583566	0.17226	0.999784	0.0531454	-0.129874	-0.325511	0.0715823
P21802 (FGFR2)	Interaction	-0.110997	-0.474891	0.252896	0.549945	0.908589	0.0343196	-0.115298	-0.489249	0.26585
P21810 (BGN)	Pre-ETT	0.243293	-0.40335	0.889936	0.460869	0.86126	0.0799218	0.228782	-0.415708	0.891582
P21810 (BGN)	Post-ETT	0.173357	-0.473287	0.82	0.599277	0.905551	0.0650496	0.153901	-0.46489	0.79412
P21810 (BGN)	Case	-0.0851905	-0.30741	0.137029	0.452427	0.952966	0.0316134	-0.0853159	-0.313761	0.156646
P21810 (BGN)	Control	-0.0152541	-0.153513	0.123005	0.828798	0.999784	0.0146835	-0.0146835	-0.15838	0.126884
P21810 (BGN)	Interaction	-0.0699364	-0.331656	0.191783	0.60046	0.916005	0.0222251	-0.0700995	-0.337166	0.198456
P21810 (BGN)	Pre-ETT	-0.110591	-0.842902	0.621719	0.767239	0.953689	0.0643801	-0.10477	-0.856979	0.680962
P21810 (BGN)	Post-ETT	0.258117	-0.474195	0.990429	0.489675	0.87518	0.0775609	0.263719	-0.491131	1.0295
P21810 (BGN)	Case	0.296663	-0.153867	0.747192	0.196846	0.875756	0.0933368	0.294048	-0.206738	0.770733
P21810 (BGN)	Control	-0.072043	-0.352349	0.208263	0.614444	0.999784	0.0292685	-0.0716789	-0.374746	0.221803
P21810 (BGN)	Interaction	0.368706	-0.161906	0.899317	0.173223	0.906461	0.0843618	0.365313	-0.181539	0.926216
P21815 (IBSP)	Pre-ETT	0.398054	-0.371587	1.16769	0.310734	0.806844	0.10465	0.377143	-0.381687	1.16202
P21815 (IBSP)	Post-ETT	0.390547	-0.379094	1.16019	0.319948	0.808162	0.0913549	0.372527	-0.376325	1.14531
P21815 (IBSP)	Case	0.0656515	-0.223414	0.354717	0.656219	0.965529	0.0309138	0.0657489	-0.25079	0.373255
P21815 (IBSP)	Control	0.073159	-0.106689	0.253007	0.425289	0.999784	0.0233145	0.072085	-0.117966	0.266351
P21815 (IBSP)	Interaction	-0.00750754	-0.347954	0.332939	0.965525	0.993357	0.0213337	-0.00888559	-0.358338	0.350524
P21854 (CD72)	Pre-ETT	0.219619	-0.104953	0.54419	0.184775	0.756136	0.0798226	0.21382	-0.16657	0.585158
P21854 (CD72)	Post-ETT	0.116034	-0.208537	0.440605	0.483499	0.873177	0.0436256	0.109546	-0.325954	0.501642
P21854 (CD72)	Case	-0.0670037	-0.256384	0.122377	0.488031	0.957372	0.028385	-0.0672618	-0.270585	0.136335
P21854 (CD72)	Control	0.0365808	-0.0812464	0.154408	0.542861	0.999784	0.0182188	0.0356171	-0.0928773	0.163559
P21854 (CD72)	Interaction	-0.103584	-0.326628	0.119459	0.362699	0.906461	0.0287863	-0.103573	-0.341153	0.138568
P21854 (CD72)	Pre-ETT	1.49082	-0.753411	3.73504	0.192922	0.757725	0.168417	1.49276	-0.735128	3.69022
P21854 (CD72)	Post-ETT	1.60923	-0.634996	3.85346	0.159903	0.712692	0.206329	1.58828	-0.505788	3.81559
P21854 (CD72)	Case	0.0158294	-0.384814	0.416473	0.938275	0.997549	0.0156816	0.0154796	-0.434033	0.459756
P21854 (CD72)	Control	-0.102585	-0.351854	0.146683	0.419889	0.999784	0.0128833	-0.101586	-0.387818	0.176299
P21854 (CD72)	Interaction	0.118415	-0.353443	0.590273	0.622817	0.919327	0.013468	0.117816	-0.389906	0.636911
P21860 (ERBB3)	Pre-ETT	-0.393221	-1.04518	0.25874	0.237156	0.771229	0.126416	-0.386967	-1.02762	0.254199
P21860 (ERBB3)	Post-ETT	0.0028111	-0.64915	0.654773	0.993257	0.999135	0.0581632	0.00596081	-0.627508	0.647161
P21860 (ERBB3)	Case	0.221314	-0.235325	0.677954	0.342156	0.931075	0.0727989	0.221212	-0.263349	0.691803
P21860 (ERBB3)	Control	-0.174718	-0.458826	0.10939	0.22808	0.999784	0.0614118	-0.174683	-0.475392	0.106326
P21860 (ERBB3)	Interaction	0.396032	-0.141775	0.93384	0.14894	0.906461	0.10648	0.38938	-0.182766	0.953119
P21912 (SDHB)	Pre-ETT	-0.17161	-0.773332	0.430112	0.576176	0.898295	0.0696405	-0.164985	-0.775822	0.422546
P21912 (SDHB)	Post-ETT	-0.18558	-0.787303	0.416142	0.545523	0.895521	0.0735889	-0.182426	-0.792539	0.401997
P21912 (SDHB)	Case	-0.0478677	-0.168005	0.0722692	0.434841	0.949581	0.0198468	-0.0493375	-0.178726	0.0844288
P21912 (SDHB)	Control	-0.0338975	-0.108643	0.0408482	0.374083	0.999784	0.0131904	-0.0331169	-0.11583	0.0460518
P21912 (SDHB)	Interaction	-0.0139702	-0.155461	0.127521	0.846553	0.959929	0.0120853	-0.0139044	-0.166609	0.140836
P21926 (CD9)	Pre-ETT	0.746719	-0.00683877	1.50028	0.0521157	0.709241	0.421593	0.726375	-0.0325456	1.49214
P21926 (CD9)	Post-ETT	0.858749	0.105191	1.61231	0.025512	0.622361	0.764472	0.826286	0.0853578	1.6437
P21926 (CD9)	Case	0.140534	-0.387367	0.668434	0.601833	0.964662	0.0557224	0.139606	-0.41083	0.727513
P21926 (CD9)	Control	0.0285036	-0.299941	0.356948	0.864937	0.999784	0.0320714	0.0294298	-0.315007	0.384757
P21926 (CD9)	Interaction	0.11203	-0.509705	0.733766	0.723965	0.941689	0.0454052	0.108238	-0.511672	0.758535
P21980 (TGM2)	Pre-ETT	0.916435	0.179339	1.65353	0.0148165	0.641154	1.00281	0.894204	0.14362	1.68097
P21980 (TGM2)	Post-ETT	0.343318	-0.393777	1.08041	0.361297	0.828699	0.101417	0.338584	-0.42339	1.09611
P21980 (TGM2)	Case	-0.486824	-1.22774	0.254088	0.19781	0.875756	0.149072	-0.475313	-1.22899	0.268338
P21980 (TGM2)	Control	0.0862923	-0.374682	0.547266	0.713696	0.999784	0.044598	0.0819951	-0.395229	0.576896
P21980 (TGM2)	Interaction	-0.573117	-1.44573	0.299493	0.197999	0.906461	0.123428	-0.565523	-1.46972	0.309392
P22003 (BMP5)	Pre-ETT	-0.565054	-1.29398	0.163875	0.128679	0.739528	0.248342	-0.588674	-1.3199	0.141441
P22003 (BMP5)	Post-ETT	-0.0456419	-0.77457	0.683286	0.902326	0.985295	0.0584086	-0.0710452	-0.835026	0.686336
P22003 (BMP5)	Case	0.443295	-0.0226928	0.909283	0.0622491	0.844096	0.247693	0.440022	-0.0327151	0.933783
P22003 (BMP5)	Control	-0.0761164	-0.366041	0.213808	0.606856	0.999784	0.0308955	-0.0774074	-0.380639	0.217309
P22003 (BMP5)	Interaction	0.519412	-0.0294062	1.06823	0.0636038	0.892422	0.22374	0.520689	-0.0462818	1.09588
P22004 (BMP6)	Pre-ETT	-0.124209	-0.750843	0.502425	0.697648	0.937139	0.0707706	-0.14228	-0.765728	0.465493
P22004 (BMP6)	Post-ETT	-0.0673709	-0.694005	0.559263	0.833106	0.973445	0.061372	-0.0857271	-0.716907	0.542483
P22004 (BMP6)	Case	-0.0532794	-0.365423	0.258864	0.737969	0.96983	0.0361911	-0.0574104	-0.39711	0.266535
P22004 (BMP6)	Control	-0.110118	-0.304325	0.0840891	0.266429	0.999784	0.0391535	-0.107412	-0.308192	0.0856836
P22004 (BMP6)	Interaction	0.0568383	-0.310789	0.424466	0.76187	0.947726	0.0322483	0.0559525	-0.331394	0.422967
P22004 (BMP6)	Pre-ETT	-0.140697	-0.77898	0.497587	0.665717	0.925638	0.0702255	-0.133403	-0.762749	0.512949
P22004 (BMP6)	Post-ETT	-0.073996	-0.71228	0.564288	0.820254	0.97058	0.0618508	-0.0790923	-0.712136	0.533959
P22004 (BMP6)	Case	0.233494	-0.11703	0.584018	0.191693	0.875756	0.0963455	0.229416	-0.12458	0.581683
P22004 (BMP6)	Control	0.166794	-0.0512924	0.38488	0.133875	0.999784	0.0760204	0.166458	-0.0571727	0.387652
P22004 (BMP6)	Interaction	0.0667006	-0.34613	0.479531	0.751494	0.945431	0.0341383	0.064029	-0.359067	0.489392
P22059 (OSBP)	Pre-ETT	-0.111458	-0.820097	0.597181	0.757875	0.951488	0.0639822	-0.125469	-0.808646	0.602455
P22059 (OSBP)	Post-ETT	-0.541204	-1.24984	0.167435	0.134427	0.704453	0.183228	-0.529718	-1.26651	0.18582
P22059 (OSBP)	Case	-0.00963787	-0.572446	0.553171	0.973225	0.997549	0.0591164	-0.00351992	-0.60224	0.63033
P22059 (OSBP)	Control	0.420108	0.0699446	0.770271	0.0186997	0.999784	0.604341	0.420427	0.0744502	0.804618
P22059 (OSBP)	Interaction	-0.429746	-1.09259	0.233103	0.203833	0.906461	0.102062	-0.430784	-1.13152	0.27581
P22061 (PCMT1)	Pre-ETT	0.0585943	-0.152817	0.270006	0.586979	0.903427	0.0273307	0.0453847	-0.278766	0.272133
P22061 (PCMT1)	Post-ETT	0.0184442	-0.192967	0.229856	0.864229	0.981933	0.0245526	0.00443294	-0.371228	0.246696
P22061 (PCMT1)	Case	-0.0211009	-0.165245	0.123044	0.774179	0.974912	0.0186176	-0.0200735	-0.17906	0.137726
P22061 (PCMT1)	Control	0.0190492	-0.0706333	0.108732	0.677183	0.999784	0.013061	0.018363	-0.0842429	0.117074
P22061 (PCMT1)	Interaction	-0.0401501	-0.209916	0.129616	0.642981	0.919327	0.01511	-0.0389635	-0.225292	0.149461
P22079 (LPO)	Pre-ETT	-0.368445	-1.01127	0.274379	0.261274	0.789494	0.112548	-0.358816	-0.992351	0.259098
P22079 (LPO)	Post-ETT	-0.0811894	-0.724013	0.561634	0.804486	0.966298	0.0627928	-0.0947548	-0.749046	0.534681
P22079 (LPO)	Case	0.20756	-0.00436253	0.419483	0.0549063	0.844096	0.130967	0.2043	-0.0217662	0.442443
P22079 (LPO)	Control	-0.0796954	-0.211548	0.0521569	0.236152	0.999784	0.0278024	-0.0800118	-0.221534	0.0587833
P22079 (LPO)	Interaction	0.287256	0.0376634	0.536848	0.0240881	0.875994	0.208781	0.289065	0.0214477	0.553511
P22087 (FBL)	Pre-ETT	0.41823	-0.35714	1.1936	0.290423	0.793976	0.109674	0.379653	-0.416266	1.17727
P22087 (FBL)	Post-ETT	0.325752	-0.449618	1.10112	0.410264	0.852387	0.0979617	0.304208	-0.462387	1.064
P22087 (FBL)	Case	0.0547182	-0.526242	0.635679	0.853542	0.98863	0.0616287	0.048304	-0.555461	0.643873
P22087 (FBL)	Control	0.147196	-0.214261	0.508653	0.424779	0.999784	0.0526078	0.146025	-0.238318	0.511722
P22087 (FBL)	Interaction	-0.092478	-0.776705	0.591749	0.791084	0.954819	0.0514714	-0.0850887	-0.80408	0.68768
P22105 (TNXB)	Pre-ETT	-0.0353274	-0.683016	0.612361	0.914865	0.984339	0.0601045	-0.0180925	-0.643011	0.615388
P22105 (TNXB)	Post-ETT	0.000223922	-0.647464	0.647912	0.999459	0.999934	0.0610859	0.00950565	-0.632129	0.644292
P22105 (TNXB)	Case	0.0458745	-0.151388	0.243137	0.648533	0.965529	0.024001	0.0450487	-0.152904	0.249963
P22105 (TNXB)	Control	0.0103232	-0.112408	0.133054	0.869057	0.999784	0.0145485	0.00988118	-0.119819	0.14594
P22105 (TNXB)	Interaction	0.0355514	-0.196775	0.267878	0.764238	0.947851	0.0188708	0.0362392	-0.210104	0.294282
P22223 (CDH3)	Pre-ETT	-0.644545	-1.40898	0.119894	0.0984196	0.732224	0.306331	-0.670017	-1.44319	0.113294
P22223 (CDH3)	Post-ETT	-0.231607	-0.996046	0.532833	0.552632	0.897899	0.085249	-0.272325	-1.04827	0.508816
P22223 (CDH3)	Case	0.414081	-0.206893	1.03505	0.191228	0.875756	0.135371	0.412169	-0.241903	1.03923
P22223 (CDH3)	Control	0.00114255	-0.385209	0.387494	0.995375	0.999784	0.0385818	0.000422961	-0.384713	0.388274
P22223 (CDH3)	Interaction	0.412938	-0.318414	1.14429	0.268449	0.906461	0.0877817	0.404107	-0.362675	1.13869
P22234 (PAICS)	Pre-ETT	0.538261	-0.223105	1.29963	0.16586	0.745357	0.142597	0.519919	-0.288676	1.2916
P22234 (PAICS)	Post-ETT	0.231435	-0.529931	0.992801	0.551324	0.897529	0.0697094	0.206981	-0.588444	1.00764
P22234 (PAICS)	Case	-0.0584169	-0.88697	0.770136	0.890093	0.992526	0.0735624	-0.0533602	-0.892742	0.759788
P22234 (PAICS)	Control	0.248409	-0.267093	0.763911	0.344933	0.999784	0.0679553	0.250567	-0.258766	0.760052
P22234 (PAICS)	Interaction	-0.306826	-1.28265	0.669003	0.537721	0.908589	0.0687097	-0.294989	-1.2991	0.681028
P22301 (IL10)	Pre-ETT	-0.297666	-0.998111	0.402779	0.40489	0.843889	0.108628	-0.310537	-0.966236	0.386728
P22301 (IL10)	Post-ETT	-0.222589	-0.923034	0.477856	0.533389	0.891924	0.0857045	-0.217609	-0.900156	0.480314
P22301 (IL10)	Case	0.0116019	-0.12919	0.152394	0.871691	0.990665	0.0187185	0.0136013	-0.138193	0.163073
P22301 (IL10)	Control	-0.0634754	-0.151072	0.0241212	0.155533	0.999784	0.0288092	-0.0631519	-0.158046	0.0313103
P22301 (IL10)	Interaction	0.0750774	-0.0907403	0.240895	0.374856	0.906461	0.0208	0.075299	-0.107989	0.253116
P22301 (IL10)	Pre-ETT	0.457677	-0.425534	1.34089	0.309797	0.806844	0.106675	0.444429	-0.434832	1.32411
P22301 (IL10)	Post-ETT	0.820346	-0.0628658	1.70356	0.0686895	0.677615	0.384975	0.796356	-0.0720512	1.69067
P22301 (IL10)	Case	0.328561	0.0357383	0.621383	0.0278656	0.839722	0.237925	0.329186	0.0171677	0.631916
P22301 (IL10)	Control	-0.0341074	-0.216293	0.148078	0.713672	0.999784	0.0189815	-0.0321616	-0.220114	0.160987
P22301 (IL10)	Interaction	0.362668	0.0177963	0.70754	0.0392932	0.892422	0.149749	0.36228	0.00767692	0.731201
P22303 (ACHE)	Pre-ETT	-0.402876	-1.09929	0.293538	0.256862	0.788133	0.113748	-0.395573	-1.0881	0.270683
P22303 (ACHE)	Post-ETT	0.0231587	-0.673256	0.719573	0.948033	0.98937	0.0604575	0.02516	-0.691892	0.712021
P22303 (ACHE)	Case	0.241802	-0.161439	0.645044	0.239881	0.899725	0.085782	0.237955	-0.176482	0.663347
P22303 (ACHE)	Control	-0.184233	-0.435118	0.0666526	0.150077	0.999784	0.0692784	-0.183022	-0.454632	0.0866263
P22303 (ACHE)	Interaction	0.426035	-0.0488831	0.900953	0.0787091	0.892422	0.169884	0.425928	-0.0716395	0.915875
P22303 (ACHE)	Pre-ETT	-0.29626	-0.76404	0.17152	0.214492	0.76163	0.116516	-0.304967	-0.851033	0.244971
P22303 (ACHE)	Post-ETT	-0.0789879	-0.546768	0.388792	0.74068	0.950495	0.0555618	-0.079588	-0.634492	0.49026
P22303 (ACHE)	Case	0.107432	-0.115312	0.330177	0.344499	0.932501	0.0371387	0.105452	-0.13553	0.348342
P22303 (ACHE)	Control	-0.10984	-0.248425	0.0287455	0.120321	0.999784	0.0520972	-0.110444	-0.255728	0.0305821
P22303 (ACHE)	Interaction	0.217272	-0.0450656	0.479609	0.104531	0.906461	0.0758769	0.21789	-0.0491799	0.499461
P22307 (SCP2)	Pre-ETT	-0.361034	-1.07141	0.349341	0.319195	0.806844	0.120713	-0.36511	-1.07314	0.341073
P22307 (SCP2)	Post-ETT	-0.431658	-1.14203	0.278717	0.233666	0.75782	0.142972	-0.429272	-1.1421	0.26032
P22307 (SCP2)	Case	0.0298317	-0.450711	0.510374	0.903158	0.993206	0.0543455	0.0327009	-0.469782	0.526405
P22307 (SCP2)	Control	0.100455	-0.198525	0.399435	0.510195	0.999784	0.0434057	0.0987938	-0.205634	0.399673
P22307 (SCP2)	Interaction	-0.0706234	-0.636583	0.495336	0.806786	0.9579	0.045562	-0.0709783	-0.657079	0.506637
P22307 (SCP2)	Pre-ETT	-0.46137	-1.18157	0.258833	0.20927	0.760965	0.152112	-0.46011	-1.17682	0.256205
P22307 (SCP2)	Post-ETT	-0.483287	-1.20349	0.236916	0.188436	0.731594	0.19927	-0.49657	-1.22594	0.255626
P22307 (SCP2)	Case	0.0657781	-0.348763	0.480319	0.7558	0.974809	0.046724	0.0655532	-0.371551	0.500623
P22307 (SCP2)	Control	0.0876951	-0.17022	0.34561	0.505144	0.999784	0.0361824	0.0909166	-0.187391	0.364754
P22307 (SCP2)	Interaction	-0.021917	-0.510143	0.466309	0.929889	0.985149	0.0409434	-0.0315726	-0.54783	0.493952
P22309 (UGT1A1)	Pre-ETT	-0.0159396	-0.69738	0.665501	0.963433	0.992926	0.0672427	-0.00197535	-0.685335	0.666099
P22309 (UGT1A1)	Post-ETT	0.0941941	-0.587247	0.775635	0.786451	0.962722	0.0690907	0.104167	-0.550581	0.800117
P22309 (UGT1A1)	Case	0.102693	-0.0574936	0.262879	0.208935	0.876537	0.0408186	0.101768	-0.082465	0.277614
P22309 (UGT1A1)	Control	-0.00744096	-0.107104	0.0922223	0.883659	0.999784	0.0111876	-0.00655393	-0.113863	0.104083
P22309 (UGT1A1)	Interaction	0.110134	-0.0785258	0.298793	0.252554	0.906461	0.027728	0.106667	-0.0924459	0.317751
P22314 (UBA1)	Pre-ETT	0.11858	-0.637176	0.874337	0.758445	0.951694	0.071377	0.124716	-0.65418	0.880787
P22314 (UBA1)	Post-ETT	-0.366013	-1.12177	0.389744	0.342514	0.820675	0.097647	-0.352384	-1.11851	0.39737
P22314 (UBA1)	Case	-0.253071	-1.0671	0.560958	0.542308	0.959561	0.102292	-0.2622	-1.05831	0.558898
P22314 (UBA1)	Control	0.231523	-0.274942	0.737988	0.37027	0.999784	0.0694537	0.231555	-0.276938	0.726743
P22314 (UBA1)	Interaction	-0.484593	-1.44332	0.474129	0.321843	0.906461	0.106696	-0.470099	-1.40312	0.447145
P22352 (GPX3)	Pre-ETT	-0.0631554	-0.85973	0.73342	0.876511	0.975272	0.065459	-0.0687027	-0.865348	0.732274
P22352 (GPX3)	Post-ETT	0.105518	-0.691057	0.902093	0.795153	0.965457	0.0652783	0.0768625	-0.731839	0.907129
P22352 (GPX3)	Case	0.081922	-0.325473	0.489317	0.693489	0.965529	0.0387201	0.0768736	-0.3486	0.513021
P22352 (GPX3)	Control	-0.0867512	-0.34022	0.166718	0.502343	0.999784	0.0286175	-0.0892904	-0.35161	0.172977
P22352 (GPX3)	Interaction	0.168673	-0.311136	0.648483	0.490817	0.907011	0.0376675	0.169843	-0.338663	0.669003
P22362 (CCL1)	Pre-ETT	0.346213	-0.399216	1.09164	0.362663	0.828393	0.10533	0.350365	-0.4026	1.09048
P22362 (CCL1)	Post-ETT	0.337079	-0.408351	1.08251	0.375465	0.833478	0.106128	0.337684	-0.42699	1.11504
P22362 (CCL1)	Case	-0.0710628	-0.498328	0.356202	0.744438	0.971834	0.0463453	-0.0611732	-0.524621	0.388291
P22362 (CCL1)	Control	-0.0619279	-0.32776	0.203904	0.647965	0.999784	0.0313246	-0.0630849	-0.338127	0.220444
P22362 (CCL1)	Interaction	-0.00913488	-0.512347	0.494077	0.971618	0.993393	0.0398176	-0.0169781	-0.558779	0.499335
P22362 (CCL1)	Pre-ETT	0.073575	-0.6817	0.82885	0.848581	0.969467	0.0708881	0.0510649	-0.704717	0.831227
P22362 (CCL1)	Post-ETT	0.447087	-0.308188	1.20236	0.245965	0.764895	0.121768	0.440004	-0.312964	1.19796
P22362 (CCL1)	Case	0.412653	-0.211864	1.03717	0.195301	0.875756	0.137728	0.420046	-0.232041	1.05724
P22362 (CCL1)	Control	0.0391407	-0.349415	0.427697	0.843488	0.999784	0.0403543	0.0431622	-0.352586	0.45112
P22362 (CCL1)	Interaction	0.373512	-0.362013	1.10904	0.319589	0.906461	0.0801198	0.364899	-0.40499	1.14095
P22392 (NME2)	Pre-ETT	-0.271969	-1.03569	0.491757	0.485203	0.866047	0.0889078	-0.288059	-1.03694	0.490496
P22392 (NME2)	Post-ETT	-0.570868	-1.33459	0.192857	0.142913	0.708434	0.190263	-0.571777	-1.2977	0.207846
P22392 (NME2)	Case	-0.0800032	-0.765534	0.605527	0.819076	0.983464	0.0680433	-0.076194	-0.779377	0.637246
P22392 (NME2)	Control	0.218896	-0.207621	0.645413	0.314469	0.999784	0.0681493	0.210861	-0.235196	0.67018
P22392 (NME2)	Interaction	-0.298899	-1.10628	0.508485	0.468088	0.906461	0.0692829	-0.295274	-1.13518	0.56428
P22415 (USF1)	Pre-ETT	-0.378438	-1.02474	0.267867	0.251118	0.784419	0.11218	-0.359617	-0.970358	0.268421
P22415 (USF1)	Post-ETT	-0.246138	-0.892442	0.400167	0.455408	0.861796	0.0826318	-0.222274	-0.877837	0.427576
P22415 (USF1)	Case	0.182605	-0.2191	0.58431	0.372957	0.940575	0.0654901	0.180132	-0.227892	0.597939
P22415 (USF1)	Control	0.0503048	-0.199624	0.300234	0.693216	0.999784	0.0280307	0.0497905	-0.213939	0.307728
P22415 (USF1)	Interaction	0.1323	-0.340809	0.605408	0.583635	0.912936	0.0432865	0.139799	-0.370088	0.620579
P22455 (FGFR4)	Pre-ETT	-0.175622	-0.81257	0.461325	0.588913	0.903808	0.0631312	-0.0579866	-0.753728	0.710516
P22455 (FGFR4)	Post-ETT	-0.0916675	-0.728616	0.545281	0.777889	0.958809	0.0601382	0.0146288	-0.658305	0.753841
P22455 (FGFR4)	Case	0.0858304	-0.0190201	0.190681	0.108621	0.864915	0.0327311	0.0873423	-0.0337029	0.203172
P22455 (FGFR4)	Control	0.00187639	-0.0633586	0.0671113	0.955043	0.999784	0.00588773	0.00123398	-0.0722725	0.0781565
P22455 (FGFR4)	Interaction	0.0839541	-0.0395337	0.207442	0.182697	0.906461	0.0188159	0.0816987	-0.0588496	0.224217
P22466 (GAL)	Pre-ETT	0.392538	-0.291106	1.07618	0.260428	0.788753	0.129798	0.379926	-0.325055	1.11392
P22466 (GAL)	Post-ETT	0.483238	-0.200407	1.16688	0.165927	0.71649	0.180126	0.477009	-0.223888	1.19427
P22466 (GAL)	Case	0.140931	-0.301577	0.58344	0.532486	0.959561	0.0640783	0.142366	-0.340593	0.611182
P22466 (GAL)	Control	0.0502319	-0.225084	0.325548	0.720643	0.999784	0.0300732	0.0489738	-0.237624	0.330997
P22466 (GAL)	Interaction	0.0906995	-0.430465	0.611864	0.733031	0.942895	0.0432762	0.0938752	-0.447981	0.6179
P22607 (FGFR3)	Pre-ETT	-0.368369	-1.0227	0.285965	0.269855	0.789494	0.125578	-0.439008	-1.12151	0.210615
P22607 (FGFR3)	Post-ETT	0.0397372	-0.614596	0.694071	0.905254	0.985357	0.0602644	-0.0254342	-0.703259	0.625644
P22607 (FGFR3)	Case	0.429005	-0.132656	0.990667	0.13438	0.875756	0.166656	0.425227	-0.152023	1.01853
P22607 (FGFR3)	Control	0.0208993	-0.32855	0.370349	0.906687	0.999784	0.0355694	0.0268082	-0.342695	0.375171
P22607 (FGFR3)	Interaction	0.408106	-0.253391	1.0696	0.226592	0.906461	0.100606	0.414216	-0.280824	1.09077
P22607 (FGFR3)	Pre-ETT	0.637427	-0.174331	1.44919	0.123793	0.738682	0.225687	0.61615	-0.204972	1.41845
P22607 (FGFR3)	Post-ETT	0.455362	-0.356396	1.26712	0.271569	0.778593	0.104561	0.425827	-0.36607	1.22334
P22607 (FGFR3)	Case	-0.0347079	-0.595279	0.525863	0.903412	0.993206	0.0520682	-0.0297552	-0.627119	0.583579
P22607 (FGFR3)	Control	0.147357	-0.201413	0.496128	0.407617	0.999784	0.0453392	0.148057	-0.21234	0.499112
P22607 (FGFR3)	Interaction	-0.182065	-0.842278	0.478147	0.588856	0.91344	0.0525944	-0.180603	-0.885575	0.548447
P22626 (HNRNPA2B1)	Pre-ETT	0.426729	-0.285692	1.13915	0.2404	0.771694	0.131954	0.440711	-0.283977	1.15489
P22626 (HNRNPA2B1)	Post-ETT	0.101996	-0.610425	0.814417	0.779014	0.959233	0.0635409	0.0974382	-0.626201	0.84466
P22626 (HNRNPA2B1)	Case	-0.176468	-0.971008	0.618071	0.663336	0.965529	0.0740095	-0.180296	-0.925842	0.577717
P22626 (HNRNPA2B1)	Control	0.148265	-0.346074	0.642604	0.556638	0.999784	0.0525473	0.151991	-0.355925	0.654265
P22626 (HNRNPA2B1)	Interaction	-0.324733	-1.2605	0.611036	0.496408	0.907669	0.078738	-0.329119	-1.25668	0.5954
P22681 (CBL)	Pre-ETT	-0.636758	-1.35936	0.0858448	0.0841459	0.732224	0.336865	-0.656508	-1.38315	0.0969551
P22681 (CBL)	Post-ETT	-0.737182	-1.45978	-0.0145797	0.0455533	0.659636	0.407792	-0.745034	-1.51168	0.0458902
P22681 (CBL)	Case	0.0785493	-0.373772	0.530871	0.733583	0.969195	0.0511099	0.0773945	-0.389237	0.55164
P22681 (CBL)	Control	0.178974	-0.102448	0.460395	0.212594	0.999784	0.064622	0.181728	-0.116781	0.478711
P22681 (CBL)	Interaction	-0.100424	-0.633147	0.432298	0.711773	0.936267	0.0420539	-0.107785	-0.641203	0.447608
P22692 (IGFBP4)	Pre-ETT	-0.278662	-0.849107	0.291783	0.338345	0.8157	0.0794945	-0.26978	-0.881942	0.306126
P22692 (IGFBP4)	Post-ETT	-0.366948	-0.937394	0.203497	0.207388	0.743268	0.145667	-0.381653	-0.954803	0.20535
P22692 (IGFBP4)	Case	-0.00721256	-0.406916	0.392491	0.971787	0.997549	0.0429299	0.00176276	-0.42251	0.408888
P22692 (IGFBP4)	Control	0.0810739	-0.16761	0.329758	0.522841	0.999784	0.0340627	0.0805392	-0.193584	0.354265
P22692 (IGFBP4)	Interaction	-0.0882865	-0.559038	0.382465	0.713187	0.936964	0.0373882	-0.088238	-0.606877	0.420782
P22735 (TGM1)	Pre-ETT	-0.18961	-1.11504	0.735819	0.687997	0.933432	0.0728301	-0.181536	-1.0932	0.717204
P22735 (TGM1)	Post-ETT	-0.0789797	-1.00441	0.846449	0.867157	0.981933	0.0703721	-0.0685469	-0.957284	0.827705
P22735 (TGM1)	Case	0.0859429	-0.125226	0.297112	0.425058	0.949128	0.0274708	0.0866287	-0.14257	0.318277
P22735 (TGM1)	Control	-0.0246875	-0.156071	0.106696	0.71266	0.999784	0.0134322	-0.0254592	-0.166255	0.117339
P22735 (TGM1)	Interaction	0.11063	-0.138074	0.359335	0.383294	0.906461	0.0230351	0.110068	-0.159669	0.382006
P22736 (NR4A1)	Pre-ETT	0.312339	-0.100479	0.725158	0.138098	0.741577	0.106705	0.272896	-0.356763	0.716392
P22736 (NR4A1)	Post-ETT	0.238459	-0.174359	0.651278	0.257573	0.771773	0.0771571	0.199158	-0.439328	0.66348
P22736 (NR4A1)	Case	-0.115077	-0.367356	0.137202	0.371303	0.940376	0.0417145	-0.113595	-0.379454	0.152338
P22736 (NR4A1)	Control	-0.0411968	-0.198158	0.115764	0.606956	0.999784	0.0210797	-0.0397755	-0.214791	0.130872
P22736 (NR4A1)	Interaction	-0.0738801	-0.371002	0.223242	0.62601	0.919327	0.0276012	-0.0753749	-0.399714	0.24646
P22748 (CA4)	Pre-ETT	-0.283743	-0.990266	0.422779	0.431205	0.848888	0.0957713	-0.266153	-0.947113	0.394456
P22748 (CA4)	Post-ETT	-0.103368	-0.80989	0.603155	0.774301	0.957442	0.0670105	-0.0935189	-0.749765	0.568398
P22748 (CA4)	Case	0.181984	-0.223933	0.587901	0.379561	0.942209	0.0672496	0.181263	-0.251514	0.595473
P22748 (CA4)	Control	0.00160872	-0.250941	0.254159	0.990039	0.999784	0.031548	0.00302229	-0.251736	0.260649
P22748 (CA4)	Interaction	0.180375	-0.297694	0.658445	0.459608	0.906461	0.0427709	0.175558	-0.313631	0.65768
P22748 (CA4)	Pre-ETT	0.239322	-0.529486	1.00813	0.541785	0.882689	0.0714516	0.223194	-0.587051	0.978274
P22748 (CA4)	Post-ETT	0.495264	-0.273544	1.26407	0.206732	0.743268	0.144854	0.480982	-0.312695	1.3003
P22748 (CA4)	Case	0.347202	-0.288316	0.98272	0.284266	0.9186	0.10868	0.357608	-0.336713	1.0356
P22748 (CA4)	Control	0.0912596	-0.304141	0.486661	0.651006	0.999784	0.0415103	0.0928514	-0.315195	0.497715
P22748 (CA4)	Interaction	0.255942	-0.49254	1.00442	0.502726	0.907769	0.0640316	0.266713	-0.528332	1.02787
P22749 (GNLY)	Pre-ETT	0.766328	-0.0113059	1.54396	0.0534252	0.709241	0.489776	0.777613	-0.0213606	1.54413
P22749 (GNLY)	Post-ETT	0.77539	-0.00224359	1.55302	0.0506647	0.659636	0.573603	0.784919	0.0187563	1.54737
P22749 (GNLY)	Case	0.0132829	-0.155166	0.181732	0.877175	0.991554	0.0180002	0.011958	-0.184912	0.194301
P22749 (GNLY)	Control	0.00422061	-0.100583	0.109024	0.937088	0.999784	0.0106638	0.00224498	-0.112975	0.116854
P22749 (GNLY)	Interaction	0.00906231	-0.189328	0.207453	0.928661	0.984959	0.0137911	0.0118373	-0.211232	0.223915
P22749 (GNLY)	Pre-ETT	0.847526	0.0336925	1.66136	0.0412403	0.689846	0.725232	0.855572	0.0936756	1.67353
P22749 (GNLY)	Post-ETT	0.834444	0.0206098	1.64828	0.0444737	0.659636	0.496405	0.842525	0.0221108	1.65153
P22749 (GNLY)	Case	0.00855082	-0.195995	0.213096	0.934699	0.997549	0.0188377	0.00656853	-0.216191	0.230374
P22749 (GNLY)	Control	0.0216336	-0.105629	0.148896	0.738999	0.999784	0.0132352	0.0216753	-0.116717	0.158546
P22749 (GNLY)	Interaction	-0.0130828	-0.253986	0.227821	0.915233	0.9804	0.0161606	-0.013458	-0.281217	0.245357
P22792 (CPN2)	Pre-ETT	0.00542618	-0.683987	0.694839	0.987692	0.998306	0.0610632	-0.027614	-0.738412	0.644261
P22792 (CPN2)	Post-ETT	0.0455104	-0.643902	0.734923	0.897054	0.985295	0.0622707	0.0365223	-0.751017	0.779685
P22792 (CPN2)	Case	-0.0122413	-0.196964	0.172481	0.896658	0.992526	0.0194813	-0.0131099	-0.217484	0.189439
P22792 (CPN2)	Control	-0.0523256	-0.167254	0.0626033	0.372208	0.999784	0.0180407	-0.0521878	-0.187598	0.0761787
P22792 (CPN2)	Interaction	0.0400843	-0.177473	0.257641	0.718011	0.939338	0.0183516	0.0399297	-0.208063	0.281741
P22794 (EVI2A)	Pre-ETT	0.143305	-0.594884	0.881493	0.703583	0.939011	0.0661835	0.162482	-0.589547	0.901741
P22794 (EVI2A)	Post-ETT	0.295371	-0.442818	1.03356	0.4329	0.857927	0.0935932	0.323009	-0.422809	1.08345
P22794 (EVI2A)	Case	0.181799	-0.0577991	0.421396	0.136974	0.875756	0.0708751	0.183347	-0.0784277	0.45319
P22794 (EVI2A)	Control	0.0297328	-0.119338	0.178804	0.695854	0.999784	0.0158629	0.0292161	-0.137878	0.188561
P22794 (EVI2A)	Interaction	0.152066	-0.130121	0.434252	0.29088	0.906461	0.0321435	0.15045	-0.14637	0.461453
P22888 (LHCGR)	Pre-ETT	0.522952	-0.41819	1.46409	0.276124	0.789494	0.135723	0.542718	-0.379064	1.49963
P22888 (LHCGR)	Post-ETT	0.640574	-0.300568	1.58172	0.182197	0.727224	0.176889	0.66372	-0.285535	1.5977
P22888 (LHCGR)	Case	0.0948256	-0.0995714	0.289223	0.339043	0.930624	0.0236209	0.0941688	-0.109714	0.308368
P22888 (LHCGR)	Control	-0.0227963	-0.143745	0.0981519	0.711819	0.999784	0.0101429	-0.0213448	-0.15882	0.109391
P22888 (LHCGR)	Interaction	0.117622	-0.111329	0.346573	0.313975	0.906461	0.0205741	0.117115	-0.136986	0.371706
P22894 (MMP8)	Pre-ETT	-0.0475633	-0.599476	0.504349	0.865869	0.974042	0.0583499	-0.0325724	-0.678513	0.622764
P22894 (MMP8)	Post-ETT	0.247837	-0.304075	0.79975	0.378792	0.834951	0.0854624	0.263438	-0.407232	0.921969
P22894 (MMP8)	Case	0.181415	0.0230188	0.339811	0.0247813	0.839722	0.160209	0.18002	-0.0036098	0.350999
P22894 (MMP8)	Control	-0.113986	-0.212535	-0.0154363	0.0233924	0.999784	0.109864	-0.113653	-0.224666	-0.00693337
P22894 (MMP8)	Interaction	0.2954	0.10885	0.481951	0.001912	0.804695	0.732305	0.29981	0.0887944	0.503247
P22894 (MMP8)	Pre-ETT	-0.31031	-1.00068	0.380057	0.378331	0.835252	0.0961573	-0.287252	-1.02416	0.509324
P22894 (MMP8)	Post-ETT	-0.37141	-1.06178	0.318958	0.291683	0.794348	0.0999801	-0.33242	-1.0349	0.449214
P22894 (MMP8)	Case	-0.156544	-0.479398	0.16631	0.341941	0.930947	0.0477614	-0.153217	-0.478836	0.160932
P22894 (MMP8)	Control	-0.0954446	-0.296315	0.105426	0.351705	0.999784	0.0317242	-0.0947433	-0.304027	0.121801
P22894 (MMP8)	Interaction	-0.0610994	-0.441341	0.319142	0.752809	0.945659	0.0278263	-0.0596239	-0.483668	0.33873
P22897 (MRC1)	Pre-ETT	0.0123941	-0.695953	0.720741	0.972643	0.995958	0.0649749	0.0276164	-0.688652	0.709103
P22897 (MRC1)	Post-ETT	-0.0381689	-0.746516	0.670178	0.91589	0.985676	0.0639793	-0.0186918	-0.73764	0.670255
P22897 (MRC1)	Case	-0.118521	-0.448268	0.211225	0.481139	0.957196	0.0407282	-0.119927	-0.451067	0.223914
P22897 (MRC1)	Control	-0.0679581	-0.273117	0.137201	0.516189	0.999784	0.0260502	-0.0673451	-0.280045	0.144806
P22897 (MRC1)	Interaction	-0.050563	-0.438922	0.337796	0.798584	0.956335	0.0296682	-0.0517513	-0.463182	0.374343
P22914 (CRYGS)	Pre-ETT	-0.270986	-0.968688	0.426717	0.446511	0.856543	0.10514	-0.269884	-0.985855	0.413218
P22914 (CRYGS)	Post-ETT	-0.161025	-0.858727	0.536678	0.65102	0.921036	0.0748942	-0.150361	-0.853762	0.566115
P22914 (CRYGS)	Case	0.0802775	-0.13705	0.297605	0.469077	0.954731	0.0308859	0.079462	-0.150665	0.300538
P22914 (CRYGS)	Control	-0.0296833	-0.164898	0.105531	0.667003	0.999784	0.0170683	-0.0286688	-0.16933	0.114427
P22914 (CRYGS)	Interaction	0.109961	-0.145997	0.365918	0.399781	0.906461	0.033066	0.109081	-0.156159	0.372538
P23141 (CES1)	Pre-ETT	0.463789	-0.23351	1.16109	0.192365	0.757366	0.124595	0.456537	-0.252537	1.14419
P23141 (CES1)	Post-ETT	0.974547	0.277249	1.67185	0.00615788	0.420728	1.62094	0.953712	0.223754	1.64348
P23141 (CES1)	Case	0.480356	-0.0583259	1.01904	0.0805076	0.8491	0.23894	0.491344	-0.0887485	1.05635
P23141 (CES1)	Control	-0.0304026	-0.365555	0.304749	0.858885	0.999784	0.0276924	-0.0266821	-0.377153	0.317493
P23141 (CES1)	Interaction	0.510758	-0.123674	1.14519	0.11459	0.906461	0.142748	0.50388	-0.162785	1.17106
P23141 (CES1)	Pre-ETT	1.28149	0.235262	2.32772	0.016364	0.642519	0.916905	1.27318	0.227501	2.33971
P23141 (CES1)	Post-ETT	0.715164	-0.331066	1.7614	0.180324	0.72408	0.157625	0.747174	-0.300306	1.82362
P23141 (CES1)	Case	-0.452235	-1.03285	0.128377	0.126859	0.872099	0.105218	-0.447783	-1.03828	0.149792
P23141 (CES1)	Control	0.114093	-0.247147	0.475333	0.535897	0.999784	0.0271792	0.11065	-0.258374	0.480768
P23141 (CES1)	Interaction	-0.566328	-1.25014	0.117488	0.104543	0.906461	0.103977	-0.552085	-1.24436	0.141351
P23142 (FBLN1)	Pre-ETT	-0.910656	-1.98324	0.16193	0.0960993	0.732224	0.275369	-0.926866	-1.99893	0.157141
P23142 (FBLN1)	Post-ETT	-0.2411	-1.31369	0.831486	0.659526	0.924203	0.0713878	-0.246208	-1.31286	0.796047
P23142 (FBLN1)	Case	0.779691	-0.144389	1.70377	0.098185	0.864915	0.215311	0.765531	-0.224583	1.73136
P23142 (FBLN1)	Control	0.110135	-0.464801	0.685071	0.707324	0.999784	0.0445174	0.112893	-0.461825	0.674617
P23142 (FBLN1)	Interaction	0.669556	-0.41878	1.75789	0.227898	0.906461	0.108188	0.679741	-0.448656	1.80937
P23142 (FBLN1)	Pre-ETT	-0.0719679	-0.779263	0.635327	0.841928	0.968778	0.0556258	-0.0777543	-0.797294	0.614535
P23142 (FBLN1)	Post-ETT	-0.12644	-0.833735	0.580855	0.726058	0.944459	0.0599484	-0.123797	-0.850428	0.5561
P23142 (FBLN1)	Case	-0.215717	-0.747323	0.315889	0.426427	0.949546	0.0718811	-0.211372	-0.775107	0.355519
P23142 (FBLN1)	Control	-0.161245	-0.491995	0.169505	0.339321	0.999784	0.0529611	-0.168343	-0.505427	0.178569
P23142 (FBLN1)	Interaction	-0.0544721	-0.680572	0.571628	0.8646	0.96689	0.0376114	-0.0473275	-0.691941	0.557504
P23193 (TCEA1)	Pre-ETT	0.546866	-0.145996	1.23973	0.12187	0.738483	0.157513	0.512718	-0.23862	1.25695
P23193 (TCEA1)	Post-ETT	0.191343	-0.50152	0.884205	0.588323	0.904312	0.0689506	0.152027	-0.588854	0.908035
P23193 (TCEA1)	Case	-0.198175	-0.944623	0.548274	0.602819	0.964662	0.0842541	-0.185957	-0.945426	0.561325
P23193 (TCEA1)	Control	0.157349	-0.30707	0.621768	0.506657	0.999784	0.0558826	0.15158	-0.305139	0.630128
P23193 (TCEA1)	Interaction	-0.355524	-1.23465	0.523607	0.428001	0.906461	0.0814158	-0.3457	-1.23958	0.531062
P23229 (ITGA6)	Pre-ETT	1.64164	0.448533	2.83475	0.00700124	0.476934	1.73567	1.61207	0.386286	2.81634
P23229 (ITGA6)	Post-ETT	0.835641	-0.357467	2.02875	0.169833	0.718693	0.158767	0.81162	-0.388345	1.97935
P23229 (ITGA6)	Case	-0.648556	-1.38768	0.0905625	0.0854662	0.859202	0.199755	-0.650409	-1.44639	0.13331
P23229 (ITGA6)	Control	0.157443	-0.302415	0.617302	0.502195	0.999784	0.0360612	0.156207	-0.335228	0.649463
P23229 (ITGA6)	Interaction	-0.806	-1.6765	0.0644981	0.0695633	0.892422	0.174016	-0.807923	-1.7318	0.137426
P23276 (KEL)	Pre-ETT	0.091657	-0.658179	0.841493	0.810657	0.961121	0.0723717	0.152521	-0.614398	0.926455
P23276 (KEL)	Post-ETT	0.0222646	-0.727572	0.772101	0.953592	0.989551	0.0692425	0.0777015	-0.701472	0.8248
P23276 (KEL)	Case	-0.053209	-0.484223	0.377805	0.808812	0.981578	0.0411079	-0.0518611	-0.505232	0.400002
P23276 (KEL)	Control	0.0161834	-0.251981	0.284348	0.905845	0.999784	0.0270419	0.0171946	-0.26301	0.298706
P23276 (KEL)	Interaction	-0.0693924	-0.57702	0.438235	0.788756	0.95481	0.0411865	-0.0743162	-0.596667	0.454468
P23280 (CA6)	Pre-ETT	-0.045588	-0.897667	0.806491	0.916485	0.984924	0.0643892	-0.0294429	-0.833765	0.795297
P23280 (CA6)	Post-ETT	-0.133922	-0.986001	0.718157	0.758045	0.954973	0.0612571	-0.117615	-0.924734	0.719227
P23280 (CA6)	Case	-0.105512	-0.260392	0.0493678	0.181802	0.875756	0.0276613	-0.106986	-0.274073	0.0633681
P23280 (CA6)	Control	-0.0171785	-0.11354	0.0791834	0.726786	0.999784	0.0087337	-0.0169635	-0.125606	0.0891852
P23280 (CA6)	Interaction	-0.0883338	-0.270744	0.0940763	0.342554	0.906461	0.0174943	-0.0874259	-0.287792	0.106256
P23280 (CA6)	Pre-ETT	-0.198565	-0.989948	0.592818	0.62288	0.911643	0.0686776	-0.217636	-1.00603	0.511547
P23280 (CA6)	Post-ETT	-0.200602	-0.991985	0.590781	0.619318	0.910975	0.0705331	-0.197616	-1.02361	0.555746
P23280 (CA6)	Case	-0.0349973	-0.135063	0.0650687	0.49304	0.957623	0.011634	-0.0349428	-0.148673	0.07659
P23280 (CA6)	Control	-0.0329606	-0.0952187	0.0292975	0.299437	0.999784	0.00983062	-0.0332974	-0.105203	0.0371355
P23280 (CA6)	Interaction	-0.00203668	-0.119889	0.115816	0.97298	0.993393	0.00847815	-0.00179409	-0.140626	0.133293
P23284 (PPIB)	Pre-ETT	0.0677357	-0.0440997	0.179571	0.235189	0.769234	0.0247024	0.0658787	-0.0531046	0.185658
P23284 (PPIB)	Post-ETT	0.1171	0.00526475	0.228936	0.0401472	0.659636	0.0911894	0.117754	-0.00755542	0.239088
P23284 (PPIB)	Case	0.021598	-0.0677994	0.110995	0.635844	0.965529	0.0123168	0.0227903	-0.0770775	0.125925
P23284 (PPIB)	Control	-0.0277665	-0.0833869	0.027854	0.327857	0.999784	0.011403	-0.0280926	-0.0912551	0.0341314
P23284 (PPIB)	Interaction	0.0493644	-0.0559234	0.154652	0.35813	0.906461	0.0138257	0.0501419	-0.0706526	0.168988
P23327 (HRC)	Pre-ETT	-0.227984	-0.914193	0.458226	0.514936	0.875971	0.0970124	-0.245687	-0.931329	0.440938
P23327 (HRC)	Post-ETT	-0.172727	-0.858937	0.513483	0.621768	0.912612	0.0793478	-0.192751	-0.859269	0.488125
P23327 (HRC)	Case	0.0270193	-0.130569	0.184608	0.736837	0.969786	0.0200638	0.0259387	-0.148626	0.199901
P23327 (HRC)	Control	-0.0282373	-0.126284	0.0698098	0.572438	0.999784	0.0158804	-0.0284176	-0.132647	0.0791329
P23327 (HRC)	Interaction	0.0552565	-0.130344	0.240857	0.559545	0.909912	0.0191663	0.0561448	-0.146568	0.262309
P23352 (ANOS1)	Pre-ETT	0.253678	-0.632152	1.13951	0.574606	0.898295	0.0745972	0.248821	-0.62638	1.12672
P23352 (ANOS1)	Post-ETT	0.369216	-0.516614	1.25505	0.413976	0.85254	0.0930174	0.376112	-0.476645	1.2096
P23352 (ANOS1)	Case	0.0585817	-0.148272	0.265435	0.578847	0.964372	0.0201983	0.0597545	-0.168576	0.295195
P23352 (ANOS1)	Control	-0.0569565	-0.185655	0.0717416	0.385723	0.999784	0.0161713	-0.0576196	-0.198751	0.0793666
P23352 (ANOS1)	Interaction	0.115538	-0.128083	0.35916	0.352621	0.906461	0.0225667	0.11318	-0.153495	0.377408
P23368 (ME2)	Pre-ETT	-0.315071	-0.962524	0.332383	0.340196	0.8157	0.0961601	-0.318689	-0.992143	0.370505
P23368 (ME2)	Post-ETT	-0.454692	-1.10215	0.192762	0.168686	0.717676	0.19537	-0.45396	-1.1006	0.218538
P23368 (ME2)	Case	-0.0221588	-0.525426	0.481109	0.93123	0.997549	0.0576358	-0.0198418	-0.525107	0.472204
P23368 (ME2)	Control	0.117462	-0.195657	0.43058	0.462186	0.999784	0.047718	0.119916	-0.196657	0.444988
P23368 (ME2)	Interaction	-0.139621	-0.732344	0.453103	0.644307	0.919327	0.0524497	-0.144289	-0.756857	0.468253
P23381 (WARS1)	Pre-ETT	-0.309642	-1.01725	0.397968	0.391082	0.839287	0.0769096	-0.262709	-0.974038	0.41294
P23381 (WARS1)	Post-ETT	0.104779	-0.602831	0.812389	0.771647	0.957302	0.0636702	0.138276	-0.596748	0.835623
P23381 (WARS1)	Case	0.458497	-0.17142	1.08841	0.153696	0.875756	0.169971	0.465665	-0.192322	1.10518
P23381 (WARS1)	Control	0.0440756	-0.347841	0.435992	0.825543	0.999784	0.0393904	0.0440548	-0.372272	0.452499
P23381 (WARS1)	Interaction	0.414421	-0.327464	1.15631	0.273584	0.906461	0.0859596	0.413969	-0.357005	1.2064
P23396 (RPS3)	Pre-ETT	-0.0762256	-0.767737	0.615286	0.828951	0.965562	0.0754419	-0.0890744	-0.813833	0.596362
P23396 (RPS3)	Post-ETT	-0.221656	-0.913167	0.469855	0.529844	0.891924	0.087473	-0.224393	-0.944415	0.502615
P23396 (RPS3)	Case	-0.13975	-0.439241	0.159741	0.360418	0.939178	0.0520704	-0.136684	-0.447781	0.179885
P23396 (RPS3)	Control	0.00568051	-0.180654	0.192015	0.952354	0.999784	0.0235808	0.00338055	-0.181662	0.206661
P23396 (RPS3)	Interaction	-0.145431	-0.498156	0.207295	0.419031	0.906461	0.0398434	-0.145555	-0.48932	0.206716
P23434 (GCSH)	Pre-ETT	-0.599408	-1.1044	-0.0944136	0.0199973	0.661501	0.310807	-0.543812	-1.1052	0.0900665
P23434 (GCSH)	Post-ETT	-0.268367	-0.773362	0.236628	0.29761	0.794395	0.0770838	-0.215049	-0.777221	0.413451
P23434 (GCSH)	Case	0.208694	-0.0485895	0.465978	0.111877	0.864915	0.0948957	0.207261	-0.0638096	0.487435
P23434 (GCSH)	Control	-0.122347	-0.282422	0.0377273	0.134126	0.999784	0.0516026	-0.120287	-0.28264	0.0485969
P23434 (GCSH)	Interaction	0.331042	0.0280254	0.634058	0.0322549	0.892422	0.179432	0.326495	0.00344321	0.650022
P23435 (CBLN1)	Pre-ETT	0.408127	-0.185463	1.00172	0.177791	0.753013	0.186916	0.466045	-0.181725	1.17396
P23435 (CBLN1)	Post-ETT	0.487564	-0.106026	1.08115	0.107424	0.688722	0.244366	0.552769	-0.0936622	1.26538
P23435 (CBLN1)	Case	0.0266624	-0.0987006	0.152025	0.67679	0.965529	0.014673	0.0243658	-0.119554	0.167399
P23435 (CBLN1)	Control	-0.0527743	-0.130771	0.0252229	0.184791	0.999784	0.0181294	-0.0522786	-0.138728	0.0321866
P23435 (CBLN1)	Interaction	0.0794366	-0.0682097	0.227083	0.291654	0.906461	0.0184973	0.0799929	-0.084411	0.240506
P23443 (RPS6KB1)	Pre-ETT	0.227823	-0.522727	0.978373	0.55189	0.8852	0.0751365	0.213195	-0.553012	1.00657
P23443 (RPS6KB1)	Post-ETT	-0.277362	-1.02791	0.473188	0.468885	0.867673	0.0758654	-0.275943	-1.02517	0.468611
P23443 (RPS6KB1)	Case	-0.263946	-1.09272	0.564829	0.532494	0.959561	0.0916644	-0.280576	-1.1011	0.556874
P23443 (RPS6KB1)	Control	0.241239	-0.2744	0.756879	0.359164	0.999784	0.0713395	0.23863	-0.25473	0.761561
P23443 (RPS6KB1)	Interaction	-0.505185	-1.48127	0.470905	0.310392	0.906461	0.104238	-0.505075	-1.4556	0.482795
P23443 (RPS6KB1)	Pre-ETT	0.253029	-0.401423	0.907482	0.448585	0.857993	0.0832226	0.24763	-0.444429	0.918023
P23443 (RPS6KB1)	Post-ETT	-0.452889	-1.10734	0.201564	0.174998	0.719668	0.146093	-0.458594	-1.15624	0.230386
P23443 (RPS6KB1)	Case	-0.57452	-1.28747	0.138426	0.114241	0.864915	0.275168	-0.563125	-1.30034	0.166349
P23443 (RPS6KB1)	Control	0.131398	-0.312176	0.574973	0.561515	0.999784	0.0543129	0.131812	-0.308024	0.566207
P23443 (RPS6KB1)	Interaction	-0.705918	-1.54559	0.133754	0.0994029	0.906461	0.231053	-0.704606	-1.56775	0.145074
P23443 (RPS6KB1)	Pre-ETT	-0.0909381	-0.858245	0.676369	0.816315	0.963876	0.069588	-0.102707	-0.885665	0.689022
P23443 (RPS6KB1)	Post-ETT	0.381822	-0.385485	1.14913	0.32941	0.812546	0.110644	0.367658	-0.427439	1.16843
P23443 (RPS6KB1)	Case	0.405033	-0.127771	0.937838	0.136238	0.875756	0.136164	0.391272	-0.164115	0.953387
P23443 (RPS6KB1)	Control	-0.0677268	-0.399222	0.263769	0.688837	0.999784	0.0354749	-0.0706161	-0.413409	0.286364
P23443 (RPS6KB1)	Interaction	0.47276	-0.154751	1.10027	0.139779	0.906461	0.143209	0.473807	-0.163414	1.09951
P23468 (PTPRD)	Pre-ETT	0.0725439	-0.510293	0.655381	0.807269	0.95988	0.0498361	0.0777122	-0.516262	0.651336
P23468 (PTPRD)	Post-ETT	0.295838	-0.286999	0.878676	0.319813	0.808112	0.0789503	0.294973	-0.252118	0.901342
P23468 (PTPRD)	Case	0.0990557	-0.170363	0.368474	0.471149	0.955461	0.0307702	0.0998459	-0.19257	0.38223
P23468 (PTPRD)	Control	-0.124238	-0.291863	0.0433861	0.146316	0.999784	0.0417444	-0.124498	-0.301393	0.0490884
P23468 (PTPRD)	Interaction	0.223294	-0.0940139	0.540602	0.167816	0.906461	0.0505862	0.223779	-0.100578	0.54562
P23510 (TNFSF4)	Pre-ETT	0.0978094	-0.642272	0.837891	0.795612	0.95743	0.071732	0.105899	-0.670519	0.85061
P23510 (TNFSF4)	Post-ETT	0.469171	-0.27091	1.20925	0.214048	0.748514	0.139584	0.463099	-0.275272	1.23958
P23510 (TNFSF4)	Case	0.380802	-0.28078	1.04239	0.25926	0.913413	0.120572	0.373487	-0.301276	1.04788
P23510 (TNFSF4)	Control	0.00944028	-0.402177	0.421058	0.964146	0.999784	0.0445591	0.0145523	-0.413439	0.456156
P23510 (TNFSF4)	Interaction	0.371362	-0.407817	1.15054	0.350236	0.906461	0.0792758	0.360828	-0.446034	1.19741
P23510 (TNFSF4)	Pre-ETT	-0.0735679	-0.720438	0.573302	0.82361	0.964986	0.0645398	-0.0895728	-0.797542	0.622918
P23510 (TNFSF4)	Post-ETT	-0.0477735	-0.694643	0.599096	0.884908	0.983698	0.0659092	-0.0628634	-0.756036	0.684397
P23510 (TNFSF4)	Case	0.0746049	-0.262529	0.411739	0.66449	0.965529	0.0375272	0.0726923	-0.276475	0.436297
P23510 (TNFSF4)	Control	0.0488105	-0.160945	0.258566	0.648326	0.999784	0.0242798	0.0506292	-0.164194	0.266046
P23510 (TNFSF4)	Interaction	0.0257944	-0.371266	0.422854	0.898683	0.975036	0.028099	0.0276126	-0.390107	0.449282
P23511 (NFYA)	Pre-ETT	-0.269565	-1.00091	0.461777	0.470034	0.862443	0.0873462	-0.252507	-1.00464	0.496
P23511 (NFYA)	Post-ETT	-0.310707	-1.04205	0.420635	0.405024	0.850114	0.106728	-0.301284	-1.06937	0.422199
P23511 (NFYA)	Case	-0.145467	-0.548762	0.257828	0.479597	0.957196	0.054058	-0.147291	-0.576317	0.277154
P23511 (NFYA)	Control	-0.104325	-0.355244	0.146594	0.41513	0.999784	0.0361919	-0.103572	-0.363354	0.16116
P23511 (NFYA)	Interaction	-0.041142	-0.516123	0.433839	0.865192	0.96689	0.0353374	-0.046072	-0.526059	0.448686
P23515 (OMG)	Pre-ETT	-0.0995586	-0.867364	0.668247	0.799386	0.958356	0.0630044	-0.0618552	-0.841284	0.696872
P23515 (OMG)	Post-ETT	-0.21586	-0.983666	0.551945	0.581618	0.901735	0.0669687	-0.204632	-1.00453	0.55227
P23515 (OMG)	Case	0.143908	-0.268498	0.556314	0.494023	0.957623	0.0437187	0.140519	-0.27788	0.575545
P23515 (OMG)	Control	0.26021	0.00362266	0.516797	0.046852	0.999784	0.18681	0.262552	0.00823039	0.518183
P23515 (OMG)	Interaction	-0.116302	-0.602013	0.36941	0.638851	0.919327	0.0343529	-0.117756	-0.587069	0.360314
P23526 (AHCY)	Pre-ETT	0.268862	-0.814356	1.35208	0.62663	0.913233	0.0748084	0.275669	-0.815102	1.36366
P23526 (AHCY)	Post-ETT	0.777398	-0.30582	1.86061	0.159541	0.712692	0.184938	0.8039	-0.274711	1.89452
P23526 (AHCY)	Case	0.509026	-0.203395	1.22145	0.161394	0.875756	0.117083	0.493787	-0.24354	1.24764
P23526 (AHCY)	Control	0.000489682	-0.442758	0.443737	0.998272	0.999784	0.0336984	0.00137412	-0.472046	0.460874
P23526 (AHCY)	Interaction	0.508536	-0.330518	1.34759	0.234873	0.906461	0.0808154	0.502143	-0.392244	1.3868
P23528 (CFL1)	Pre-ETT	-0.0892737	-0.893613	0.715065	0.82779	0.965513	0.0626501	-0.0993867	-0.906642	0.760014
P23528 (CFL1)	Post-ETT	0.0906239	-0.71371	0.894958	0.825226	0.971343	0.0667861	0.073141	-0.730971	0.927833
P23528 (CFL1)	Case	0.259269	-0.571506	1.09004	0.540758	0.959561	0.0835936	0.244052	-0.610927	1.13249
P23528 (CFL1)	Control	0.0793713	-0.437503	0.596246	0.763436	0.999784	0.0453694	0.0777756	-0.440524	0.603414
P23528 (CFL1)	Interaction	0.179898	-0.79853	1.15833	0.718573	0.939338	0.0615114	0.182237	-0.843773	1.18558
P23560 (BDNF)	Pre-ETT	-0.722297	-1.35164	-0.0929557	0.0244834	0.686282	0.694929	-0.70017	-1.36319	-0.0467014
P23560 (BDNF)	Post-ETT	-0.761965	-1.39131	-0.132624	0.0176444	0.600763	0.820048	-0.742412	-1.42038	-0.114087
P23560 (BDNF)	Case	0.0166518	-0.280225	0.313529	0.912461	0.99529	0.0319942	0.0145827	-0.298738	0.335146
P23560 (BDNF)	Control	0.0563202	-0.128388	0.241028	0.550093	0.999784	0.0235076	0.0543893	-0.138302	0.257478
P23560 (BDNF)	Interaction	-0.0396683	-0.389315	0.309979	0.824031	0.9579	0.0252151	-0.033315	-0.406809	0.327992
P23560 (BDNF)	Pre-ETT	-0.583538	-1.19903	0.0319577	0.0631408	0.724677	0.33812	-0.600135	-1.24596	0.0587942
P23560 (BDNF)	Post-ETT	-0.573972	-1.18947	0.0415237	0.067589	0.677615	0.26258	-0.568941	-1.25288	0.0701622
P23560 (BDNF)	Case	0.0244485	-0.223849	0.272746	0.846969	0.987812	0.0291952	0.0250923	-0.237668	0.294613
P23560 (BDNF)	Control	0.0148824	-0.139601	0.169366	0.850237	0.999784	0.0190944	0.0154687	-0.153172	0.175345
P23560 (BDNF)	Interaction	0.00956605	-0.282866	0.301999	0.948879	0.988156	0.0212548	0.00954107	-0.297067	0.327383
P23582 (NPPC)	Pre-ETT	0.0669638	-0.100239	0.234167	0.432481	0.849304	0.024433	0.0650841	-0.12564	0.235332
P23582 (NPPC)	Post-ETT	0.0586961	-0.108507	0.225899	0.491429	0.875564	0.0243424	0.0533119	-0.142698	0.226721
P23582 (NPPC)	Case	-0.0221405	-0.0864005	0.0421195	0.499488	0.957623	0.0104763	-0.0225024	-0.0980279	0.0557463
P23582 (NPPC)	Control	-0.0138728	-0.0538535	0.026108	0.496453	0.999784	0.0066457	-0.0144743	-0.061209	0.0341948
P23582 (NPPC)	Interaction	-0.00826772	-0.08395	0.0674146	0.83046	0.9579	0.00722272	-0.00894784	-0.103039	0.0840202
P23588 (EIF4B)	Pre-ETT	0.280394	-0.457304	1.01809	0.45629	0.860982	0.0867212	0.264798	-0.508306	1.04508
P23588 (EIF4B)	Post-ETT	-0.221051	-0.958749	0.516647	0.557001	0.897899	0.0738803	-0.222419	-0.979349	0.544668
P23588 (EIF4B)	Case	-0.343643	-1.15599	0.468708	0.407042	0.948459	0.108291	-0.335427	-1.13602	0.476405
P23588 (EIF4B)	Control	0.157802	-0.347619	0.663223	0.540578	0.999784	0.0550471	0.155659	-0.368006	0.651045
P23588 (EIF4B)	Interaction	-0.501445	-1.45819	0.455301	0.304304	0.906461	0.106394	-0.475571	-1.40569	0.45431
P23677 (ITPKA)	Pre-ETT	0.595244	-0.213694	1.40418	0.149244	0.741579	0.177133	0.590238	-0.234635	1.43338
P23677 (ITPKA)	Post-ETT	0.120572	-0.688365	0.92951	0.770185	0.957302	0.0682893	0.108917	-0.701202	0.912878
P23677 (ITPKA)	Case	-0.402749	-0.815065	0.00956683	0.0555579	0.844096	0.258993	-0.404041	-0.845614	0.0245021
P23677 (ITPKA)	Control	0.0719223	-0.184609	0.328453	0.582659	0.999784	0.0265993	0.0684052	-0.204844	0.332343
P23677 (ITPKA)	Interaction	-0.474671	-0.960277	0.0109339	0.0553863	0.892422	0.200915	-0.47056	-0.973316	0.0391645
P23760 (PAX3)	Pre-ETT	0.173826	-0.826542	1.17419	0.73343	0.943152	0.0649422	0.196155	-0.799456	1.18019
P23760 (PAX3)	Post-ETT	0.262199	-0.738169	1.26257	0.607454	0.906245	0.0696636	0.273379	-0.689499	1.2821
P23760 (PAX3)	Case	0.0381189	-0.16869	0.244927	0.717905	0.968838	0.0158683	0.0380564	-0.184023	0.249051
P23760 (PAX3)	Control	-0.0502546	-0.178925	0.0784157	0.443974	0.999784	0.0124753	-0.0490861	-0.190392	0.0932558
P23760 (PAX3)	Interaction	0.0883735	-0.155195	0.331942	0.477004	0.906461	0.0158316	0.0859292	-0.178184	0.344144
P23763 (VAMP1)	Pre-ETT	0.247876	-0.183269	0.679021	0.259814	0.788455	0.066603	0.197922	-0.345064	0.7485
P23763 (VAMP1)	Post-ETT	0.301593	-0.129552	0.732739	0.170366	0.718693	0.0817968	0.262612	-0.295402	0.79383
P23763 (VAMP1)	Case	0.034762	-0.0294248	0.0989487	0.288477	0.925001	0.0125269	0.0359057	-0.041051	0.111303
P23763 (VAMP1)	Control	-0.0189556	-0.0588907	0.0209796	0.352209	0.999784	0.00728345	-0.019305	-0.0660721	0.0279588
P23763 (VAMP1)	Interaction	0.0537175	-0.0218785	0.129314	0.163703	0.906461	0.0150928	0.0538708	-0.036989	0.144869
P23919 (DTYMK)	Pre-ETT	0.317932	-0.456655	1.09252	0.421123	0.844375	0.0877894	0.293568	-0.521169	1.09129
P23919 (DTYMK)	Post-ETT	0.0916908	-0.682896	0.866278	0.816532	0.969736	0.0733812	0.0994075	-0.735866	0.876038
P23919 (DTYMK)	Case	-0.0484606	-0.8837	0.786779	0.909462	0.994827	0.0675696	-0.0470282	-0.882484	0.788174
P23919 (DTYMK)	Control	0.17778	-0.341882	0.697442	0.502527	0.999784	0.059486	0.172136	-0.354257	0.686718
P23919 (DTYMK)	Interaction	-0.226241	-1.20995	0.757463	0.652155	0.919603	0.0673442	-0.209444	-1.19816	0.731947
P23921 (RRM1)	Pre-ETT	0.784505	0.0393114	1.5297	0.0390786	0.687724	0.596891	0.7651	0.039729	1.55626
P23921 (RRM1)	Post-ETT	0.317017	-0.428176	1.06221	0.404394	0.850114	0.0885962	0.299016	-0.429668	1.05222
P23921 (RRM1)	Case	-0.314239	-0.927766	0.299289	0.315446	0.930624	0.0995354	-0.313716	-0.925852	0.301634
P23921 (RRM1)	Control	0.153249	-0.22847	0.534968	0.431359	0.999784	0.0473162	0.143606	-0.252847	0.559489
P23921 (RRM1)	Interaction	-0.467488	-1.19007	0.255095	0.204786	0.906461	0.109021	-0.46684	-1.2298	0.269275
P23946 (CMA1)	Pre-ETT	0.846385	0.131159	1.56161	0.0203741	0.661501	0.728088	0.802281	0.067997	1.53682
P23946 (CMA1)	Post-ETT	0.401602	-0.313624	1.11683	0.271102	0.778135	0.107527	0.367149	-0.332711	1.06816
P23946 (CMA1)	Case	-0.174456	-0.721965	0.373053	0.53229	0.959561	0.0698297	-0.172453	-0.762852	0.422218
P23946 (CMA1)	Control	0.270327	-0.0703175	0.610971	0.119856	0.999784	0.118701	0.268903	-0.0880187	0.613211
P23946 (CMA1)	Interaction	-0.444783	-1.08961	0.200047	0.176401	0.906461	0.110908	-0.440472	-1.10521	0.228601
P24001 (IL32)	Pre-ETT	-0.355643	-0.746749	0.0354632	0.0747091	0.731936	0.146589	-0.365513	-0.945319	0.183392
P24001 (IL32)	Post-ETT	-0.283156	-0.674008	0.107697	0.155634	0.712477	0.109247	-0.294658	-0.841568	0.217494
P24001 (IL32)	Case	0.069213	-0.0359501	0.174376	0.197069	0.875756	0.026181	0.0681919	-0.0499748	0.188741
P24001 (IL32)	Control	-0.00325663	-0.068686	0.0621728	0.922287	0.999784	0.00890944	-0.0036315	-0.0790192	0.0713017
P24001 (IL32)	Interaction	0.0724696	-0.0513862	0.196326	0.251464	0.906461	0.019954	0.0716124	-0.0725678	0.214589
P24071 (FCAR)	Pre-ETT	0.119402	-0.59156	0.830364	0.74203	0.944686	0.0720702	0.12326	-0.600225	0.871099
P24071 (FCAR)	Post-ETT	-0.290831	-1.00179	0.420131	0.422694	0.853335	0.104509	-0.312223	-1.01925	0.409816
P24071 (FCAR)	Case	-0.439578	-0.805096	-0.0740599	0.0184191	0.839722	0.574309	-0.432355	-0.828084	-0.0495708
P24071 (FCAR)	Control	-0.0293451	-0.25676	0.19807	0.800338	0.999784	0.0265271	-0.0240405	-0.262374	0.202225
P24071 (FCAR)	Interaction	-0.410233	-0.840722	0.0202564	0.0617984	0.892422	0.197004	-0.420329	-0.859694	0.025547
P24158 (PRTN3)	Pre-ETT	-0.0469571	-0.785089	0.691175	0.900773	0.980302	0.062716	-0.0529828	-0.768349	0.644072
P24158 (PRTN3)	Post-ETT	-0.160064	-0.898196	0.578068	0.670824	0.928824	0.0759823	-0.183921	-0.927676	0.533372
P24158 (PRTN3)	Case	-0.0919579	-0.321721	0.137805	0.432785	0.949581	0.0320474	-0.0934752	-0.334425	0.144271
P24158 (PRTN3)	Control	0.0211489	-0.121803	0.164101	0.771843	0.999784	0.0162222	0.0228516	-0.133579	0.176576
P24158 (PRTN3)	Interaction	-0.113107	-0.38371	0.157497	0.412658	0.906461	0.0259753	-0.110385	-0.410458	0.182052
P24158 (PRTN3)	Pre-ETT	0.0146192	-0.672955	0.702194	0.96676	0.993229	0.0679003	0.00888243	-0.643997	0.722259
P24158 (PRTN3)	Post-ETT	0.0167968	-0.670778	0.704371	0.961812	0.990669	0.0674755	0.010792	-0.657741	0.720821
P24158 (PRTN3)	Case	-0.00204293	-0.192295	0.188209	0.983209	0.998329	0.0216151	-0.00512165	-0.207226	0.190868
P24158 (PRTN3)	Control	-0.00422054	-0.12259	0.114149	0.944286	0.999784	0.0135621	-0.00586487	-0.131753	0.118839
P24158 (PRTN3)	Interaction	0.00217761	-0.221892	0.226247	0.984803	0.996	0.0169881	0.00215847	-0.240978	0.248254
P24298 (GPT)	Pre-ETT	0.622407	-0.0233675	1.26818	0.0588862	0.711226	0.304234	0.587978	-0.0417963	1.2497
P24298 (GPT)	Post-ETT	0.677438	0.0316627	1.32321	0.0397765	0.659636	0.418657	0.645986	-0.0104895	1.31229
P24298 (GPT)	Case	0.182441	-0.326088	0.690971	0.481954	0.957196	0.07138	0.185821	-0.320318	0.697547
P24298 (GPT)	Control	0.127411	-0.188981	0.443803	0.429949	0.999784	0.0423416	0.130133	-0.206497	0.44269
P24298 (GPT)	Interaction	0.0550302	-0.543891	0.653951	0.857085	0.964349	0.0419013	0.0637267	-0.565879	0.697197
P24298 (GPT)	Pre-ETT	1.05335	0.156458	1.95024	0.0213425	0.66253	0.988938	1.04341	0.164675	1.93602
P24298 (GPT)	Post-ETT	0.576437	-0.320452	1.47333	0.207784	0.743268	0.122197	0.562692	-0.336289	1.49467
P24298 (GPT)	Case	-0.142074	-0.973214	0.689067	0.7376	0.96983	0.0634361	-0.131218	-1.0198	0.747164
P24298 (GPT)	Control	0.334836	-0.182275	0.851948	0.204405	0.999784	0.0793591	0.325947	-0.202459	0.87651
P24298 (GPT)	Interaction	-0.47691	-1.45579	0.501966	0.339629	0.906461	0.0753716	-0.448867	-1.48246	0.505379
P24310 (COX7A1)	Pre-ETT	0.419028	-0.379852	1.21791	0.303932	0.806517	0.140434	0.446901	-0.340249	1.2029
P24310 (COX7A1)	Post-ETT	0.514791	-0.284089	1.31367	0.206595	0.743268	0.176752	0.534868	-0.244516	1.31434
P24310 (COX7A1)	Case	0.00402656	-0.167473	0.175526	0.963297	0.997549	0.0192742	0.00431632	-0.182165	0.199133
P24310 (COX7A1)	Control	-0.0917364	-0.198438	0.0149653	0.0919748	0.999784	0.0386922	-0.0925592	-0.205913	0.0259846
P24310 (COX7A1)	Interaction	0.095763	-0.10622	0.297746	0.352762	0.906461	0.0229724	0.0968836	-0.115909	0.319635
P24387 (CRHBP)	Pre-ETT	-0.0597058	-0.754874	0.635462	0.86632	0.974042	0.0705898	-0.0672299	-0.764081	0.649233
P24387 (CRHBP)	Post-ETT	0.137068	-0.5581	0.832236	0.699164	0.938987	0.0709394	0.130618	-0.538239	0.787244
P24387 (CRHBP)	Case	0.300924	0.0338647	0.567983	0.0272095	0.839722	0.301136	0.303363	0.0277189	0.586067
P24387 (CRHBP)	Control	0.10415	-0.062006	0.270307	0.219241	0.999784	0.0407637	0.10428	-0.0691404	0.270307
P24387 (CRHBP)	Interaction	0.196773	-0.117756	0.511302	0.220132	0.906461	0.0534445	0.196826	-0.129851	0.519538
P24394 (IL4R)	Pre-ETT	-0.095642	-0.78725	0.595966	0.786359	0.95743	0.0656457	-0.0802265	-0.779233	0.608809
P24394 (IL4R)	Post-ETT	0.0303957	-0.661212	0.722003	0.931356	0.986726	0.0694848	0.0259827	-0.679107	0.703962
P24394 (IL4R)	Case	0.117155	-0.10072	0.33503	0.291927	0.925001	0.0407948	0.1192	-0.109063	0.336919
P24394 (IL4R)	Control	-0.00888284	-0.144438	0.126673	0.897805	0.999784	0.0157231	-0.00964274	-0.153408	0.139064
P24394 (IL4R)	Interaction	0.126038	-0.130565	0.38264	0.335702	0.906461	0.0309052	0.123781	-0.148483	0.408772
P24534 (EEF1B2)	Pre-ETT	0.658801	-0.0436727	1.36128	0.0660457	0.724677	0.224768	0.604263	-0.13982	1.33121
P24534 (EEF1B2)	Post-ETT	0.125618	-0.576856	0.828092	0.725975	0.944459	0.0638783	0.0900301	-0.695378	0.834974
P24534 (EEF1B2)	Case	-0.293518	-1.04078	0.453747	0.441386	0.950856	0.101265	-0.290713	-1.03147	0.476222
P24534 (EEF1B2)	Control	0.239665	-0.225261	0.704592	0.312331	0.999784	0.0722151	0.225636	-0.237482	0.709509
P24534 (EEF1B2)	Interaction	-0.533183	-1.41328	0.346908	0.23507	0.906461	0.130468	-0.520963	-1.42365	0.350216
P24539 (ATP5PB)	Pre-ETT	0.623793	-0.0948914	1.34248	0.0889091	0.732224	0.271815	0.602123	-0.0659195	1.29727
P24539 (ATP5PB)	Post-ETT	0.69088	-0.0278045	1.40956	0.0595465	0.667418	0.383191	0.683076	-0.0288703	1.38101
P24539 (ATP5PB)	Case	0.0381679	-0.0386733	0.115009	0.330286	0.930624	0.01286	0.03745	-0.0542395	0.130306
P24539 (ATP5PB)	Control	-0.028919	-0.0767273	0.0188894	0.235792	0.999784	0.00943047	-0.0294962	-0.0839764	0.0259296
P24539 (ATP5PB)	Interaction	0.0670869	-0.0234129	0.157587	0.146249	0.906461	0.016555	0.0675205	-0.0377789	0.175108
P24539 (ATP5PB)	Pre-ETT	0.544316	-0.229386	1.31802	0.167933	0.747872	0.173056	0.53774	-0.243083	1.3156
P24539 (ATP5PB)	Post-ETT	0.638655	-0.135047	1.41236	0.105693	0.6873	0.230899	0.629602	-0.152808	1.40747
P24539 (ATP5PB)	Case	0.213918	-0.503639	0.931475	0.559016	0.962979	0.0826481	0.220506	-0.538824	0.944677
P24539 (ATP5PB)	Control	0.119579	-0.326865	0.566022	0.599603	0.999784	0.0531983	0.123226	-0.350453	0.596994
P24539 (ATP5PB)	Interaction	0.0943391	-0.750764	0.939442	0.826813	0.9579	0.0635737	0.0845934	-0.821612	0.997118
P24557 (TBXAS1)	Pre-ETT	2.28095	0.104471	4.45743	0.0399716	0.689846	1.00201	2.25951	0.294885	4.34183
P24557 (TBXAS1)	Post-ETT	2.55241	0.375933	4.7289	0.0215334	0.604721	1.38367	2.52137	0.54481	4.44297
P24557 (TBXAS1)	Case	0.252176	0.0604143	0.443938	0.0099533	0.791312	0.0912208	0.248695	0.0207228	0.470575
P24557 (TBXAS1)	Control	-0.0192854	-0.138594	0.100023	0.751385	0.999784	0.00522422	-0.0205593	-0.160642	0.125003
P24557 (TBXAS1)	Interaction	0.271462	0.0456139	0.49731	0.0184822	0.851732	0.0557113	0.274922	0.00630296	0.5344
P24592 (IGFBP6)	Pre-ETT	-0.595572	-1.31921	0.128066	0.106723	0.732224	0.18939	-0.571855	-1.29442	0.185121
P24592 (IGFBP6)	Post-ETT	-0.13372	-0.857358	0.589918	0.717218	0.943747	0.0628202	-0.109362	-0.848979	0.657459
P24592 (IGFBP6)	Case	0.186504	-0.292046	0.665054	0.444956	0.950989	0.0629327	0.188246	-0.32939	0.685729
P24592 (IGFBP6)	Control	-0.275348	-0.573088	0.0223916	0.069899	0.999784	0.129498	-0.272357	-0.579177	0.0472445
P24592 (IGFBP6)	Interaction	0.461852	-0.10176	1.02546	0.108254	0.906461	0.115548	0.45979	-0.119166	1.0457
P24592 (IGFBP6)	Pre-ETT	-0.572089	-1.34292	0.19874	0.145771	0.741579	0.204651	-0.568406	-1.36542	0.223788
P24592 (IGFBP6)	Post-ETT	-0.314809	-1.08564	0.45602	0.423447	0.853407	0.0937296	-0.321799	-1.06952	0.435345
P24592 (IGFBP6)	Case	0.174132	-0.22695	0.575214	0.394809	0.946157	0.0530274	0.18014	-0.241656	0.586437
P24592 (IGFBP6)	Control	-0.0831482	-0.33269	0.166393	0.513713	0.999784	0.0276593	-0.0841602	-0.353728	0.184929
P24592 (IGFBP6)	Interaction	0.25728	-0.215095	0.729655	0.285747	0.906461	0.0561164	0.259466	-0.253121	0.753327
P24593 (IGFBP5)	Pre-ETT	0.313838	-0.478934	1.10661	0.437809	0.852053	0.0840183	0.28772	-0.534163	1.08639
P24593 (IGFBP5)	Post-ETT	-0.0785814	-0.871354	0.714191	0.84596	0.976532	0.0616156	-0.103741	-0.903097	0.661833
P24593 (IGFBP5)	Case	-0.162983	-0.875792	0.549825	0.654049	0.965529	0.065416	-0.14778	-0.882618	0.575417
P24593 (IGFBP5)	Control	0.229436	-0.214053	0.672924	0.310595	0.999784	0.0676962	0.229138	-0.239841	0.710291
P24593 (IGFBP5)	Interaction	-0.392419	-1.23193	0.447091	0.359582	0.906461	0.078089	-0.381897	-1.29561	0.475424
P24593 (IGFBP5)	Pre-ETT	-0.95164	-2.09508	0.191799	0.102848	0.732224	0.225917	-0.972798	-2.16681	0.197371
P24593 (IGFBP5)	Post-ETT	0.425031	-0.718408	1.56847	0.466281	0.865631	0.0904313	0.39784	-0.725924	1.55538
P24593 (IGFBP5)	Case	1.1444	-0.0519703	2.34077	0.0608171	0.844096	0.469029	1.13036	-0.0321848	2.29158
P24593 (IGFBP5)	Control	-0.232273	-0.976619	0.512073	0.540799	0.999784	0.0572051	-0.228869	-0.988462	0.531117
P24593 (IGFBP5)	Interaction	1.37667	-0.032353	2.7857	0.0554975	0.892422	0.326226	1.36356	-0.101604	2.8062
P24666 (ACP1)	Pre-ETT	0.0679112	-0.50303	0.638852	0.81566	0.963447	0.0505998	0.0703113	-0.552374	0.663249
P24666 (ACP1)	Post-ETT	-0.0912576	-0.662198	0.479683	0.754072	0.953842	0.0534458	-0.0978462	-0.749932	0.472963
P24666 (ACP1)	Case	-0.0463687	-0.556281	0.463544	0.858543	0.989888	0.0503259	-0.045388	-0.570679	0.482892
P24666 (ACP1)	Control	0.1128	-0.204453	0.430053	0.485884	0.999784	0.0404995	0.114299	-0.21366	0.447938
P24666 (ACP1)	Interaction	-0.159169	-0.759719	0.441381	0.603436	0.916005	0.0481685	-0.167208	-0.791762	0.458734
P24821 (TNC)	Pre-ETT	-0.184804	-0.954664	0.585056	0.638007	0.916946	0.0629582	-0.128435	-0.885955	0.60082
P24821 (TNC)	Post-ETT	-0.25723	-1.02709	0.51263	0.512548	0.886014	0.0708569	-0.20917	-0.960028	0.547251
P24821 (TNC)	Case	-0.107552	-0.774282	0.559178	0.751876	0.974488	0.0640422	-0.106032	-0.792066	0.607341
P24821 (TNC)	Control	-0.0351254	-0.449945	0.379695	0.868187	0.999784	0.0396293	-0.026689	-0.459591	0.414895
P24821 (TNC)	Interaction	-0.0724265	-0.857668	0.712815	0.856543	0.964349	0.0520601	-0.0769191	-0.860482	0.75117
P24821 (TNC)	Pre-ETT	0.479314	-0.162873	1.1215	0.143502	0.741579	0.212192	0.508688	-0.139535	1.13501
P24821 (TNC)	Post-ETT	0.508819	-0.133367	1.15101	0.120441	0.691237	0.224561	0.531065	-0.116673	1.18307
P24821 (TNC)	Case	-0.016526	-0.194446	0.161394	0.855544	0.988973	0.021154	-0.0179367	-0.204978	0.166377
P24821 (TNC)	Control	-0.0460311	-0.156728	0.0646656	0.415064	0.999784	0.0178742	-0.04701	-0.161391	0.0714101
P24821 (TNC)	Interaction	0.0295052	-0.18004	0.239051	0.782568	0.952116	0.0170771	0.031454	-0.190115	0.248676
P24844 (MYL9)	Pre-ETT	-0.379272	-1.05971	0.301169	0.274628	0.789494	0.115627	-0.365705	-1.08832	0.343593
P24844 (MYL9)	Post-ETT	-0.465973	-1.14641	0.214469	0.179531	0.72408	0.150915	-0.467318	-1.17745	0.254995
P24844 (MYL9)	Case	-0.0102503	-0.506009	0.485508	0.967675	0.997549	0.0548879	-0.0124489	-0.545466	0.515616
P24844 (MYL9)	Control	0.0764502	-0.231996	0.384897	0.627117	0.999784	0.0379995	0.0716753	-0.256982	0.405657
P24844 (MYL9)	Interaction	-0.0867004	-0.67058	0.497179	0.771024	0.948828	0.0452444	-0.0839869	-0.69216	0.530035
P24864 (CCNE1)	Pre-ETT	0.177261	-0.539938	0.89446	0.628087	0.91419	0.0718212	0.138871	-0.577459	0.889477
P24864 (CCNE1)	Post-ETT	0.457224	-0.259975	1.17442	0.211481	0.74833	0.133019	0.424645	-0.27272	1.14983
P24864 (CCNE1)	Case	0.302073	-0.279618	0.883764	0.308767	0.930067	0.0951979	0.295826	-0.327581	0.909118
P24864 (CCNE1)	Control	0.02211	-0.339801	0.384021	0.90469	0.999784	0.0385089	0.0171184	-0.359566	0.395607
P24864 (CCNE1)	Interaction	0.279963	-0.405124	0.96505	0.423163	0.906461	0.0724558	0.292428	-0.426888	1.0287
P24941 (CDK2)	Pre-ETT	0.822358	0.134434	1.51028	0.0191305	0.658755	0.524786	0.770657	0.0244696	1.51421
P24941 (CDK2)	Post-ETT	0.383983	-0.303942	1.07191	0.273953	0.779892	0.102323	0.346505	-0.400944	1.05402
P24941 (CDK2)	Case	-0.236607	-0.966206	0.492991	0.525029	0.959561	0.0840054	-0.226393	-0.995267	0.518735
P24941 (CDK2)	Control	0.201768	-0.252167	0.655703	0.383657	0.999784	0.0639058	0.202091	-0.274096	0.672747
P24941 (CDK2)	Interaction	-0.438375	-1.29766	0.42091	0.317359	0.906461	0.0886535	-0.434756	-1.34377	0.450073
P25098 (GRK2)	Pre-ETT	-0.38112	-1.03411	0.271875	0.252652	0.78553	0.128662	-0.391562	-1.04094	0.283057
P25098 (GRK2)	Post-ETT	-0.498038	-1.15103	0.154956	0.13495	0.704757	0.231993	-0.511908	-1.15669	0.15012
P25098 (GRK2)	Case	0.0202009	-0.428062	0.468464	0.929618	0.997549	0.0508122	0.0195158	-0.445611	0.479808
P25098 (GRK2)	Control	0.137119	-0.141777	0.416015	0.335238	0.999784	0.0488861	0.136264	-0.158716	0.422893
P25098 (GRK2)	Interaction	-0.116918	-0.64486	0.411024	0.664249	0.92159	0.0464249	-0.121279	-0.662896	0.44769
P25189 (MPZ)	Pre-ETT	-0.379317	-1.03055	0.271915	0.25362	0.785833	0.120815	-0.398811	-1.06917	0.257765
P25189 (MPZ)	Post-ETT	-0.268365	-0.919597	0.382868	0.419277	0.853335	0.0847821	-0.27893	-0.911111	0.357475
P25189 (MPZ)	Case	0.0510096	-0.120855	0.222875	0.560757	0.963117	0.021101	0.0509503	-0.132881	0.244459
P25189 (MPZ)	Control	-0.0599427	-0.166872	0.0469867	0.27189	0.999784	0.0209944	-0.0592886	-0.175902	0.0512604
P25189 (MPZ)	Interaction	0.110952	-0.0914619	0.313366	0.282669	0.906461	0.0265324	0.111091	-0.103082	0.338387
P25311 (AZGP1)	Pre-ETT	-0.497749	-1.21804	0.222541	0.175605	0.752835	0.157334	-0.484363	-1.22263	0.207396
P25311 (AZGP1)	Post-ETT	-0.300973	-1.02126	0.419317	0.412803	0.852476	0.0844352	-0.275081	-1.04209	0.447672
P25311 (AZGP1)	Case	0.186883	-0.266268	0.640033	0.418916	0.949128	0.0616399	0.18157	-0.283145	0.663402
P25311 (AZGP1)	Control	-0.00989269	-0.29183	0.272044	0.945171	0.999784	0.0290981	-0.0117862	-0.303401	0.278375
P25311 (AZGP1)	Interaction	0.196775	-0.336923	0.730474	0.4699	0.906461	0.0482355	0.188843	-0.340362	0.756236
P25325 (MPST)	Pre-ETT	0.969623	0.17688	1.76237	0.0165174	0.642519	1.5056	1.01466	0.199381	1.76004
P25325 (MPST)	Post-ETT	0.170806	-0.621937	0.963549	0.672808	0.929708	0.074224	0.218378	-0.537515	0.9915
P25325 (MPST)	Case	-0.444477	-1.11626	0.227309	0.194707	0.875756	0.161906	-0.448714	-1.16136	0.245287
P25325 (MPST)	Control	0.35434	-0.063626	0.772306	0.0965924	0.999784	0.162326	0.350489	-0.076656	0.785125
P25325 (MPST)	Interaction	-0.798817	-1.59001	-0.00762048	0.0478338	0.892422	0.407711	-0.784723	-1.58735	-0.00208972
P25398 (RPS12)	Pre-ETT	-0.0773326	-0.886802	0.732137	0.851469	0.970311	0.0667925	-0.0814443	-0.938212	0.734384
P25398 (RPS12)	Post-ETT	0.144861	-0.664609	0.95433	0.725776	0.944459	0.067134	0.147785	-0.663481	1.00601
P25398 (RPS12)	Case	0.316124	-0.262352	0.894599	0.284135	0.9186	0.0871325	0.313118	-0.293457	0.903594
P25398 (RPS12)	Control	0.0939305	-0.26598	0.453841	0.608989	0.999784	0.0367093	0.0954576	-0.277646	0.468148
P25398 (RPS12)	Interaction	0.222193	-0.459106	0.903493	0.522689	0.907769	0.0479881	0.223362	-0.466103	0.928108
P25440 (BRD2)	Pre-ETT	0.107384	-0.0627537	0.277522	0.216068	0.76163	0.0338569	0.108979	-0.0867901	0.296948
P25440 (BRD2)	Post-ETT	0.107578	-0.0625602	0.277715	0.215242	0.748514	0.0409105	0.104813	-0.0722512	0.294339
P25440 (BRD2)	Case	-0.046681	-0.194982	0.10162	0.537275	0.959561	0.023685	-0.0476909	-0.213239	0.118576
P25440 (BRD2)	Control	-0.0468745	-0.139143	0.0453944	0.319395	0.999784	0.0186441	-0.0472041	-0.14724	0.0589906
P25440 (BRD2)	Interaction	0.00019351	-0.174469	0.174856	0.998267	0.998697	0.0152605	0.00147568	-0.194917	0.192207
P25440 (BRD2)	Pre-ETT	-0.621238	-1.30272	0.0602449	0.0739863	0.731936	0.376563	-0.640016	-1.31382	0.0218581
P25440 (BRD2)	Post-ETT	-0.475475	-1.15696	0.206008	0.171475	0.718696	0.196476	-0.500065	-1.17434	0.161072
P25440 (BRD2)	Case	0.0481237	-0.245747	0.341995	0.748241	0.973943	0.0367067	0.045796	-0.260802	0.361724
P25440 (BRD2)	Control	-0.0976397	-0.280478	0.0851983	0.295254	0.999784	0.0291159	-0.0962056	-0.288654	0.0956859
P25440 (BRD2)	Interaction	0.145763	-0.200343	0.49187	0.409121	0.906461	0.0431912	0.150923	-0.232761	0.522436
P25445 (FAS)	Pre-ETT	1.00821	-0.358653	2.37507	0.148265	0.741579	0.172123	0.961475	-0.386976	2.39383
P25445 (FAS)	Post-ETT	1.46001	0.0931435	2.82687	0.0363024	0.659636	0.556313	1.42452	0.075825	2.81522
P25445 (FAS)	Case	0.204413	-0.278317	0.687142	0.406567	0.948459	0.0347706	0.196911	-0.308454	0.70704
P25445 (FAS)	Control	-0.247384	-0.547725	0.0529561	0.106444	0.999784	0.057114	-0.247223	-0.577363	0.0672605
P25445 (FAS)	Interaction	0.451797	-0.116738	1.02033	0.119347	0.906461	0.0696491	0.450198	-0.189215	1.06447
P25445 (FAS)	Pre-ETT	3.28477	-0.032235	6.60177	0.0522684	0.709241	0.500524	3.25462	0.177899	6.59943
P25445 (FAS)	Post-ETT	2.8788	-0.438205	6.1958	0.0889363	0.677615	0.308061	2.83496	-0.479612	6.03816
P25445 (FAS)	Case	-0.481782	-1.11727	0.153704	0.137303	0.875756	0.0381438	-0.482811	-1.17749	0.220062
P25445 (FAS)	Control	-0.0758117	-0.471193	0.319569	0.707058	0.999784	0.00875508	-0.0757497	-0.518656	0.36735
P25445 (FAS)	Interaction	-0.40597	-1.15441	0.342474	0.287727	0.906461	0.018987	-0.388274	-1.25265	0.42041
P25445 (FAS)	Pre-ETT	0.826704	-0.403297	2.0567	0.18773	0.756466	0.147745	0.814343	-0.433651	2.0496
P25445 (FAS)	Post-ETT	0.923001	-0.307	2.153	0.141353	0.708434	0.172714	0.895965	-0.361658	2.19766
P25445 (FAS)	Case	0.0138276	-0.407525	0.43518	0.948715	0.997549	0.0277706	0.018509	-0.433321	0.470735
P25445 (FAS)	Control	-0.0824694	-0.344623	0.179684	0.537515	0.999784	0.0193891	-0.0830446	-0.361609	0.200056
P25445 (FAS)	Interaction	0.0962971	-0.399951	0.592546	0.7037	0.933643	0.0218947	0.101438	-0.425136	0.622611
P25445 (FAS)	Pre-ETT	0.605032	-0.34058	1.55064	0.209825	0.760965	0.151896	0.637257	-0.326455	1.68315
P25445 (FAS)	Post-ETT	0.710077	-0.235535	1.65569	0.141082	0.708434	0.185066	0.721092	-0.260847	1.80491
P25445 (FAS)	Case	0.0123064	-0.469267	0.49388	0.960054	0.997549	0.0373052	0.011785	-0.490112	0.493777
P25445 (FAS)	Control	-0.0927389	-0.39236	0.206882	0.544084	0.999784	0.0269117	-0.095601	-0.410036	0.213512
P25445 (FAS)	Interaction	0.105045	-0.462129	0.672219	0.716604	0.938724	0.0290251	0.110277	-0.474975	0.702789
P25490 (YY1)	Pre-ETT	-0.513979	-1.19954	0.171579	0.141716	0.741579	0.227556	-0.525011	-1.20965	0.116979
P25490 (YY1)	Post-ETT	-0.48742	-1.17298	0.198138	0.163468	0.713645	0.21657	-0.500149	-1.17483	0.16422
P25490 (YY1)	Case	-0.000651038	-0.136086	0.134784	0.992483	0.998503	0.0162161	-0.000684941	-0.150773	0.142008
P25490 (YY1)	Control	-0.02721	-0.111474	0.0570535	0.526797	0.999784	0.012401	-0.0272954	-0.119842	0.0666576
P25490 (YY1)	Interaction	0.026559	-0.132949	0.186067	0.744164	0.945431	0.0137639	0.0263159	-0.147266	0.201928
P25685 (DNAJB1)	Pre-ETT	0.154669	-0.565	0.874338	0.673588	0.928632	0.0722844	0.1869	-0.547097	0.89139
P25685 (DNAJB1)	Post-ETT	-0.266552	-0.986221	0.453116	0.467878	0.86691	0.0810947	-0.243101	-0.948276	0.480588
P25685 (DNAJB1)	Case	-0.322102	-1.07948	0.43528	0.40454	0.948459	0.10954	-0.317245	-1.08538	0.435959
P25685 (DNAJB1)	Control	0.0991193	-0.372102	0.57034	0.680141	0.999784	0.0494712	0.0999397	-0.367964	0.555861
P25685 (DNAJB1)	Interaction	-0.421221	-1.31323	0.470786	0.354691	0.906461	0.089606	-0.426504	-1.33621	0.453314
P25686 (DNAJB2)	Pre-ETT	0.432079	-0.352286	1.21644	0.280287	0.789494	0.119981	0.438215	-0.37811	1.20718
P25686 (DNAJB2)	Post-ETT	-0.0900296	-0.874395	0.694335	0.822006	0.970691	0.0635226	-0.0667936	-0.901472	0.736663
P25686 (DNAJB2)	Case	-0.33997	-1.20488	0.524943	0.441063	0.950856	0.103734	-0.336522	-1.21919	0.54336
P25686 (DNAJB2)	Control	0.182138	-0.355986	0.720263	0.507082	0.999784	0.0604857	0.191559	-0.337756	0.697855
P25686 (DNAJB2)	Interaction	-0.522109	-1.54076	0.496544	0.315101	0.906461	0.115195	-0.52462	-1.53952	0.453744
P25774 (CTSS)	Pre-ETT	0.302248	-0.418793	1.02329	0.411314	0.844065	0.101091	0.301484	-0.417527	1.00264
P25774 (CTSS)	Post-ETT	0.475602	-0.245439	1.19664	0.19608	0.735442	0.165738	0.470643	-0.25609	1.14545
P25774 (CTSS)	Case	0.144798	-0.252093	0.541689	0.474574	0.955461	0.0555362	0.144511	-0.272553	0.549756
P25774 (CTSS)	Control	-0.028556	-0.27549	0.218378	0.820692	0.999784	0.0250839	-0.0298896	-0.284938	0.224305
P25774 (CTSS)	Interaction	0.173354	-0.294084	0.640793	0.467304	0.906461	0.0451576	0.179234	-0.297311	0.658267
P25786 (PSMA1)	Pre-ETT	0.437411	-0.345139	1.21996	0.273283	0.789494	0.118403	0.438671	-0.382367	1.22084
P25786 (PSMA1)	Post-ETT	0.234135	-0.548416	1.01669	0.5576	0.897899	0.0778651	0.226902	-0.59211	1.03176
P25786 (PSMA1)	Case	0.0404198	-0.824834	0.905674	0.927049	0.997549	0.0696594	0.0392746	-0.819386	0.896315
P25786 (PSMA1)	Control	0.243696	-0.29464	0.782032	0.374947	0.999784	0.0675325	0.238013	-0.266154	0.770901
P25786 (PSMA1)	Interaction	-0.203276	-1.22233	0.815777	0.695823	0.930901	0.0670979	-0.213478	-1.18856	0.835314
P25786 (PSMA1)	Pre-ETT	-0.0991376	-0.767746	0.569471	0.771347	0.95527	0.0698933	-0.0790315	-0.80267	0.63242
P25786 (PSMA1)	Post-ETT	0.121731	-0.546877	0.790339	0.721209	0.944233	0.0809439	0.147493	-0.560212	0.864309
P25786 (PSMA1)	Case	0.235719	-0.0796815	0.551119	0.142974	0.875756	0.108494	0.239495	-0.0801487	0.568341
P25786 (PSMA1)	Control	0.0148503	-0.181383	0.211083	0.882087	0.999784	0.020978	0.0142783	-0.185046	0.209121
P25786 (PSMA1)	Interaction	0.220869	-0.150594	0.592332	0.243866	0.906461	0.0553798	0.22167	-0.148388	0.600365
P25787 (PSMA2)	Pre-ETT	0.39478	-0.108662	0.898221	0.124311	0.738682	0.163649	0.408338	-0.160554	0.952265
P25787 (PSMA2)	Post-ETT	0.484827	-0.0186149	0.988269	0.0590939	0.667418	0.257006	0.500017	-0.0409607	1.05249
P25787 (PSMA2)	Case	0.193301	-0.304402	0.691004	0.446523	0.951255	0.0711546	0.188653	-0.309487	0.69811
P25787 (PSMA2)	Control	0.103254	-0.206402	0.41291	0.513405	0.999784	0.0426182	0.104202	-0.221504	0.422384
P25787 (PSMA2)	Interaction	0.0900471	-0.496123	0.676217	0.763347	0.947726	0.0446904	0.087976	-0.49305	0.705035
P25788 (PSMA3)	Pre-ETT	1.04023	-0.121063	2.20152	0.0791497	0.731936	0.303003	1.0155	-0.0912647	2.10648
P25788 (PSMA3)	Post-ETT	1.43691	0.275621	2.59821	0.0153024	0.585948	1.78002	1.44601	0.315532	2.54616
P25788 (PSMA3)	Case	0.307834	0.073427	0.542241	0.0100555	0.791312	0.30309	0.30836	0.0561414	0.570701
P25788 (PSMA3)	Control	-0.0888502	-0.234691	0.0569911	0.232455	0.999784	0.0195062	-0.0911995	-0.256278	0.0716397
P25788 (PSMA3)	Interaction	0.396684	0.120611	0.672757	0.004859	0.84656	0.422375	0.395865	0.0984867	0.690433
P25789 (PSMA4)	Pre-ETT	-0.0157099	-0.150513	0.119094	0.819325	0.963876	0.0155756	-0.019562	-0.185588	0.128073
P25789 (PSMA4)	Post-ETT	-0.0420115	-0.176815	0.0927919	0.541317	0.895083	0.0183147	-0.0463036	-0.208865	0.102476
P25789 (PSMA4)	Case	-0.0257046	-0.0815567	0.0301475	0.367043	0.939178	0.0109953	-0.0262569	-0.0900932	0.0379947
P25789 (PSMA4)	Control	0.000596995	-0.0341526	0.0353466	0.973139	0.999784	0.00496772	0.000870706	-0.0401636	0.0431412
P25789 (PSMA4)	Interaction	-0.0263016	-0.0920815	0.0394783	0.433229	0.906461	0.00807373	-0.025771	-0.105478	0.0530315
P25815 (S100P)	Pre-ETT	0.124303	-0.443578	0.692183	0.667912	0.926038	0.0616417	0.138775	-0.458854	0.707723
P25815 (S100P)	Post-ETT	0.0350606	-0.53282	0.602941	0.903686	0.985295	0.054232	0.045165	-0.539997	0.633665
P25815 (S100P)	Case	0.0113697	-0.334171	0.356911	0.94858	0.997549	0.0401689	0.0101137	-0.337057	0.3851
P25815 (S100P)	Control	0.100612	-0.114374	0.315598	0.359011	0.999784	0.0362458	0.0982594	-0.121012	0.325823
P25815 (S100P)	Interaction	-0.0892424	-0.496203	0.317719	0.667341	0.922945	0.0341079	-0.0869906	-0.516231	0.338818
P25963 (NFKBIA)	Pre-ETT	0.190199	-0.688686	1.06909	0.671453	0.927707	0.0706912	0.203289	-0.61622	1.10395
P25963 (NFKBIA)	Post-ETT	0.120382	-0.758504	0.999267	0.788347	0.964018	0.071829	0.156504	-0.740155	1.02217
P25963 (NFKBIA)	Case	-0.112086	-0.279139	0.0549671	0.18849	0.875756	0.0320756	-0.111838	-0.297754	0.0688794
P25963 (NFKBIA)	Control	-0.0422684	-0.146204	0.0616673	0.425408	0.999784	0.0135777	-0.0428955	-0.160634	0.0687431
P25963 (NFKBIA)	Interaction	-0.0698177	-0.266565	0.126929	0.486734	0.907011	0.015073	-0.069727	-0.300758	0.141831
P26006|P05556 (ITGA3|ITGB1)	Pre-ETT	0.230338	-0.988895	1.44957	0.711176	0.940079	0.0529905	0.20378	-0.943647	1.48081
P26006|P05556 (ITGA3|ITGB1)	Post-ETT	0.284556	-0.934677	1.50379	0.647359	0.92071	0.0594977	0.277028	-0.940674	1.49545
P26006|P05556 (ITGA3|ITGB1)	Case	0.131019	-0.366777	0.628816	0.605952	0.965399	0.0289794	0.130419	-0.365621	0.654981
P26006|P05556 (ITGA3|ITGB1)	Control	0.0768015	-0.232913	0.386516	0.626952	0.999784	0.0192898	0.081341	-0.261622	0.411733
P26006|P05556 (ITGA3|ITGB1)	Interaction	0.0542179	-0.532063	0.640498	0.856169	0.964349	0.0235926	0.0576252	-0.564562	0.687342
P26010 (ITGB7)	Pre-ETT	-0.0814025	-0.85358	0.690775	0.836308	0.968182	0.0664727	-0.0418528	-0.791582	0.676508
P26010 (ITGB7)	Post-ETT	-0.0572229	-0.8294	0.714955	0.884518	0.983698	0.0706422	-0.0433176	-0.770613	0.685906
P26010 (ITGB7)	Case	0.0154132	-0.0959133	0.12674	0.786116	0.977372	0.0115355	0.0142324	-0.10834	0.137722
P26010 (ITGB7)	Control	-0.0087664	-0.0780305	0.0604977	0.804086	0.999784	0.00699088	-0.00859544	-0.0844801	0.0658889
P26010 (ITGB7)	Interaction	0.0241796	-0.106935	0.155294	0.717765	0.939338	0.0100741	0.0243826	-0.125048	0.16297
P26022 (PTX3)	Pre-ETT	0.389513	-0.330271	1.1093	0.288853	0.793976	0.129395	0.373066	-0.345255	1.06869
P26022 (PTX3)	Post-ETT	0.436986	-0.282798	1.15677	0.234083	0.75782	0.126293	0.405824	-0.346304	1.15452
P26022 (PTX3)	Case	0.0723036	-0.388818	0.533425	0.758599	0.974912	0.0528337	0.0698103	-0.392663	0.571721
P26022 (PTX3)	Control	0.0248312	-0.262065	0.311727	0.865295	0.999784	0.0309179	0.0206685	-0.281459	0.329897
P26022 (PTX3)	Interaction	0.0474724	-0.495613	0.590558	0.863968	0.96689	0.0437966	0.0429666	-0.507749	0.589471
P26038 (MSN)	Pre-ETT	-0.145475	-0.660498	0.369549	0.579842	0.900248	0.0618245	-0.133042	-0.672202	0.45907
P26038 (MSN)	Post-ETT	-0.348563	-0.863587	0.166461	0.184679	0.728371	0.118835	-0.321378	-0.859541	0.292313
P26038 (MSN)	Case	0.178792	-0.17733	0.534915	0.325113	0.930624	0.0564149	0.177302	-0.196019	0.551276
P26038 (MSN)	Control	0.381881	0.160312	0.60345	0.000730002	0.999784	1.68383	0.37673	0.142201	0.619449
P26038 (MSN)	Interaction	-0.203089	-0.622512	0.216335	0.342604	0.906461	0.0472772	-0.198617	-0.65735	0.258223
P26196 (DDX6)	Pre-ETT	-0.369473	-1.04802	0.309079	0.28588	0.792165	0.145133	-0.403098	-1.09312	0.287554
P26196 (DDX6)	Post-ETT	-0.529561	-1.20811	0.148991	0.126113	0.697944	0.252961	-0.561758	-1.25198	0.127068
P26196 (DDX6)	Case	-0.0374917	-0.527334	0.45235	0.880755	0.992237	0.0552389	-0.0309664	-0.557732	0.474385
P26196 (DDX6)	Control	0.122596	-0.182169	0.427362	0.430449	0.999784	0.0466422	0.120313	-0.19695	0.444652
P26196 (DDX6)	Interaction	-0.160088	-0.737	0.416824	0.586529	0.912936	0.0526711	-0.15356	-0.760122	0.451981
P26232 (CTNNA2)	Pre-ETT	0.0636938	-0.246203	0.37359	0.687069	0.933432	0.0422599	0.0812547	-0.323234	0.549517
P26232 (CTNNA2)	Post-ETT	0.0896954	-0.2202	0.399591	0.570519	0.900351	0.0399642	0.101972	-0.277343	0.551596
P26232 (CTNNA2)	Case	-0.0108726	-0.0980121	0.076267	0.806806	0.981578	0.0114219	-0.00948676	-0.104666	0.0875065
P26232 (CTNNA2)	Control	-0.0368746	-0.0910904	0.0173412	0.182512	0.999784	0.015087	-0.0370748	-0.0986425	0.0251143
P26232 (CTNNA2)	Interaction	0.0260021	-0.0766268	0.128631	0.619488	0.918622	0.0104864	0.0259329	-0.0960702	0.148473
P26368 (U2AF2)	Pre-ETT	1.1529	-0.230312	2.5361	0.102339	0.732224	0.416991	1.3762	0.0195285	2.81323
P26368 (U2AF2)	Post-ETT	1.2231	-0.160104	2.60631	0.0830777	0.677615	0.497069	1.47224	0.0751281	2.87514
P26368 (U2AF2)	Case	0.0461705	-0.0696561	0.161997	0.43464	0.949581	0.00749254	0.0445292	-0.101022	0.19415
P26368 (U2AF2)	Control	-0.0240374	-0.0961013	0.0480265	0.513267	0.999784	0.00460807	-0.02488	-0.110462	0.0629271
P26368 (U2AF2)	Interaction	0.0702079	-0.0662069	0.206623	0.313107	0.906461	0.00741273	0.0713009	-0.0953661	0.236195
P26436 (ACRV1)	Pre-ETT	0.314171	-0.67354	1.30188	0.533005	0.881153	0.0581367	0.326097	-0.651148	1.29739
P26436 (ACRV1)	Post-ETT	0.446843	-0.540867	1.43455	0.375244	0.833478	0.0688002	0.45903	-0.547907	1.39568
P26436 (ACRV1)	Case	0.116664	-0.11294	0.346267	0.31931	0.930624	0.0205705	0.118184	-0.125107	0.366194
P26436 (ACRV1)	Control	-0.0160085	-0.158861	0.126844	0.826152	0.999784	0.00740599	-0.015467	-0.167399	0.135703
P26436 (ACRV1)	Interaction	0.132672	-0.137744	0.403088	0.336249	0.906461	0.0177901	0.132041	-0.154144	0.406396
P26436 (ACRV1)	Pre-ETT	1.26583	-0.564075	3.09573	0.175164	0.7526	0.172253	1.22584	-0.627838	3.08139
P26436 (ACRV1)	Post-ETT	0.957603	-0.872295	2.7875	0.305048	0.798652	0.127278	1.02062	-0.734181	2.78552
P26436 (ACRV1)	Case	-0.397022	-1.01414	0.220097	0.207331	0.876537	0.0637909	-0.395526	-1.07073	0.246311
P26436 (ACRV1)	Control	-0.0887974	-0.47275	0.295155	0.650344	0.999784	0.0189025	-0.0879475	-0.482168	0.307486
P26436 (ACRV1)	Interaction	-0.308225	-1.03503	0.418586	0.405873	0.906461	0.0316703	-0.303349	-1.07322	0.449688
P26440 (IVD)	Pre-ETT	-0.402116	-1.08999	0.285762	0.2519	0.784939	0.135287	-0.418589	-1.11209	0.286359
P26440 (IVD)	Post-ETT	-0.323866	-1.01174	0.364012	0.356117	0.827586	0.10226	-0.331681	-1.01625	0.376655
P26440 (IVD)	Case	0.168851	-0.31179	0.649493	0.49111	0.957623	0.0670588	0.163928	-0.335319	0.659681
P26440 (IVD)	Control	0.0906017	-0.208439	0.389643	0.552633	0.999784	0.0410725	0.0895685	-0.220482	0.390977
P26440 (IVD)	Interaction	0.0782497	-0.487826	0.644325	0.786445	0.954599	0.0505243	0.0768565	-0.514355	0.661051
P26441 (CNTF)	Pre-ETT	-0.000363048	-0.305617	0.304891	0.99814	0.999575	0.033747	-0.00587868	-0.354228	0.341131
P26441 (CNTF)	Post-ETT	0.20296	-0.102294	0.508214	0.192521	0.732927	0.0718537	0.204449	-0.157828	0.544772
P26441 (CNTF)	Case	0.235913	-0.0606798	0.532507	0.119002	0.864915	0.104999	0.232144	-0.0851254	0.54493
P26441 (CNTF)	Control	0.0325903	-0.151941	0.217122	0.72923	0.999784	0.0225419	0.0341176	-0.161392	0.217407
P26441 (CNTF)	Interaction	0.203323	-0.14599	0.552636	0.253941	0.906461	0.0518922	0.202814	-0.154807	0.55403
P26447 (S100A4)	Pre-ETT	0.0578328	-0.631242	0.746908	0.869341	0.974042	0.0671255	0.0820053	-0.618673	0.760855
P26447 (S100A4)	Post-ETT	-0.102001	-0.791076	0.587074	0.771721	0.957302	0.0696806	-0.0999365	-0.815459	0.585148
P26447 (S100A4)	Case	-0.103405	-0.652061	0.44525	0.711833	0.967765	0.0663226	-0.0984296	-0.657371	0.45531
P26447 (S100A4)	Control	0.0564281	-0.28493	0.397786	0.745945	0.999784	0.0391899	0.0552344	-0.299491	0.412129
P26447 (S100A4)	Interaction	-0.159834	-0.806014	0.486347	0.627818	0.919327	0.0520305	-0.155149	-0.827606	0.52443
P26447 (S100A4)	Pre-ETT	0.450908	-0.28248	1.1843	0.228187	0.76402	0.123914	0.42971	-0.335216	1.18438
P26447 (S100A4)	Post-ETT	0.0455921	-0.687796	0.77898	0.903023	0.985295	0.057612	0.0394728	-0.727048	0.761404
P26447 (S100A4)	Case	-0.364814	-0.986978	0.257351	0.250453	0.905765	0.11088	-0.359472	-1.01001	0.253469
P26447 (S100A4)	Control	0.0405025	-0.34659	0.427595	0.837513	0.999784	0.0382578	0.0419796	-0.350155	0.427217
P26447 (S100A4)	Interaction	-0.405316	-1.13807	0.327438	0.278305	0.906461	0.0821404	-0.412608	-1.15573	0.348835
P26572 (MGAT1)	Pre-ETT	-0.258095	-0.663405	0.147216	0.212005	0.761217	0.0779716	-0.221721	-0.708069	0.337339
P26572 (MGAT1)	Post-ETT	-0.180575	-0.585885	0.224735	0.382549	0.837308	0.0613294	-0.136289	-0.607737	0.445224
P26572 (MGAT1)	Case	0.067956	-0.014664	0.150576	0.106941	0.864915	0.0298287	0.0665929	-0.0323933	0.166472
P26572 (MGAT1)	Control	-0.0095637	-0.0609675	0.0418401	0.715371	0.999784	0.00719949	-0.00996366	-0.0671266	0.0496735
P26572 (MGAT1)	Interaction	0.0775197	-0.0197861	0.174826	0.118423	0.906461	0.0233441	0.0780819	-0.0402106	0.188967
P26583 (HMGB2)	Pre-ETT	0.360842	-0.654033	1.37572	0.485883	0.866047	0.091451	0.356472	-0.665039	1.41785
P26583 (HMGB2)	Post-ETT	0.628192	-0.386683	1.64307	0.225058	0.753248	0.137593	0.640191	-0.4055	1.6359
P26583 (HMGB2)	Case	0.14293	-0.226712	0.512571	0.448533	0.951255	0.0371777	0.141526	-0.251008	0.523743
P26583 (HMGB2)	Control	-0.12442	-0.3544	0.10556	0.288988	0.999784	0.0305293	-0.125835	-0.378301	0.117664
P26583 (HMGB2)	Interaction	0.26735	-0.167996	0.702695	0.228732	0.906461	0.0430348	0.264401	-0.214207	0.732481
P26583 (HMGB2)	Pre-ETT	4.33486	-1.18228	9.85199	0.12357	0.738682	0.266487	4.29518	-0.762682	9.16099
P26583 (HMGB2)	Post-ETT	4.89415	-0.622984	10.4113	0.0820966	0.677615	0.36748	4.88352	-0.388771	10.0111
P26583 (HMGB2)	Case	0.380442	-0.200513	0.961396	0.199319	0.875756	0.0186087	0.386578	-0.305897	1.06504
P26583 (HMGB2)	Control	-0.178853	-0.540306	0.1826	0.332134	0.999784	0.00788789	-0.176886	-0.603955	0.246039
P26583 (HMGB2)	Interaction	0.559295	-0.124924	1.24351	0.10913	0.906461	0.0202339	0.565306	-0.217139	1.38799
P26639 (TARS1)	Pre-ETT	-0.051538	-0.797976	0.6949	0.892354	0.977154	0.0689405	-0.0774547	-0.810231	0.67057
P26639 (TARS1)	Post-ETT	-0.455467	-1.2019	0.290971	0.231718	0.755947	0.139076	-0.453702	-1.24142	0.234661
P26639 (TARS1)	Case	-0.220497	-0.924394	0.483399	0.539239	0.959561	0.078206	-0.204947	-0.946353	0.495007
P26639 (TARS1)	Control	0.183431	-0.254513	0.621375	0.41169	0.999784	0.0668589	0.185278	-0.277499	0.637414
P26639 (TARS1)	Interaction	-0.403929	-1.23294	0.425086	0.339592	0.906461	0.0886732	-0.39428	-1.24189	0.455562
P26640 (VARS1)	Pre-ETT	0.419868	-0.335626	1.17536	0.276041	0.789494	0.108459	0.39963	-0.361436	1.21833
P26640 (VARS1)	Post-ETT	0.76215	0.00665649	1.51764	0.0480153	0.659636	0.408312	0.7448	-0.0851113	1.52282
P26640 (VARS1)	Case	0.429815	-0.171158	1.03079	0.160986	0.875756	0.152327	0.434171	-0.200181	1.0785
P26640 (VARS1)	Control	0.0875329	-0.286375	0.461441	0.646354	0.999784	0.037532	0.0894019	-0.294009	0.482908
P26640 (VARS1)	Interaction	0.342282	-0.365514	1.05008	0.343223	0.906461	0.0767053	0.348247	-0.395931	1.08682
P26641 (EEF1G)	Pre-ETT	-0.0857577	-0.795248	0.623732	0.81273	0.962106	0.0664331	-0.13478	-0.83241	0.616143
P26641 (EEF1G)	Post-ETT	-0.323787	-1.03328	0.385703	0.371076	0.832234	0.112696	-0.353821	-1.08253	0.394136
P26641 (EEF1G)	Case	-0.209089	-0.688211	0.270032	0.392368	0.944824	0.0700611	-0.220443	-0.703838	0.285523
P26641 (EEF1G)	Control	0.0289396	-0.269156	0.327035	0.849093	0.999784	0.0314779	0.0284326	-0.28073	0.341199
P26641 (EEF1G)	Interaction	-0.238029	-0.802315	0.326257	0.408374	0.906461	0.0617476	-0.232044	-0.831219	0.321407
P26651 (ZFP36)	Pre-ETT	-0.233388	-0.938267	0.471491	0.516369	0.875971	0.0837855	-0.209403	-0.909625	0.46114
P26651 (ZFP36)	Post-ETT	-0.107743	-0.812622	0.597136	0.764493	0.957196	0.0734117	-0.0934786	-0.734976	0.608797
P26651 (ZFP36)	Case	0.0975036	-0.0151865	0.210194	0.0899177	0.859632	0.0486615	0.0973975	-0.0228458	0.217918
P26651 (ZFP36)	Control	-0.028142	-0.0982546	0.0419705	0.431459	0.999784	0.0111178	-0.0274457	-0.107716	0.0521397
P26651 (ZFP36)	Interaction	0.125646	-0.00707523	0.258367	0.0635277	0.892422	0.0488829	0.125277	-0.0234955	0.279023
P26715 (KLRC1)	Pre-ETT	0.840473	-0.141844	1.82279	0.0935523	0.732224	0.353257	0.846828	-0.146719	1.84075
P26715 (KLRC1)	Post-ETT	0.897155	-0.085162	1.87947	0.0734467	0.677615	0.398591	0.906845	-0.0274249	1.90506
P26715 (KLRC1)	Case	0.0350412	-0.169059	0.239142	0.736495	0.969786	0.0163845	0.0368925	-0.188232	0.264308
P26715 (KLRC1)	Control	-0.021641	-0.148626	0.105344	0.738365	0.999784	0.0113002	-0.0218725	-0.159668	0.106588
P26715 (KLRC1)	Interaction	0.0566823	-0.183697	0.297062	0.643962	0.919327	0.0155278	0.0575997	-0.200579	0.319106
P26718 (KLRK1)	Pre-ETT	-0.449143	-1.07038	0.17209	0.156475	0.741579	0.201398	-0.462657	-1.05975	0.150687
P26718 (KLRK1)	Post-ETT	-0.4084	-1.02963	0.212833	0.197577	0.735442	0.154688	-0.42514	-1.03779	0.205763
P26718 (KLRK1)	Case	-0.0163184	-0.206957	0.174321	0.866765	0.990339	0.022992	-0.0139002	-0.213732	0.182966
P26718 (KLRK1)	Control	-0.0570611	-0.175671	0.061549	0.345731	0.999784	0.0221022	-0.0568667	-0.182501	0.0689515
P26718 (KLRK1)	Interaction	0.0407427	-0.183783	0.265268	0.722097	0.940791	0.0202855	0.0412712	-0.193725	0.273689
P26718 (KLRK1)	Pre-ETT	-0.10005	-0.660718	0.460619	0.726527	0.943152	0.0602407	-0.162838	-0.898411	0.490971
P26718 (KLRK1)	Post-ETT	-0.277107	-0.837775	0.283562	0.332695	0.814631	0.102184	-0.358344	-1.10025	0.314695
P26718 (KLRK1)	Case	-0.15898	-0.464232	0.146273	0.30736	0.930063	0.0536446	-0.159609	-0.483862	0.175543
P26718 (KLRK1)	Control	0.0180775	-0.171842	0.207997	0.852006	0.999784	0.0206155	0.0163972	-0.181749	0.219308
P26718 (KLRK1)	Interaction	-0.177057	-0.536568	0.182454	0.334409	0.906461	0.0407235	-0.181433	-0.560155	0.202113
P26842 (CD27)	Pre-ETT	0.345011	-0.383576	1.0736	0.353351	0.82325	0.126256	0.338164	-0.417546	1.05579
P26842 (CD27)	Post-ETT	0.386064	-0.342523	1.11465	0.299016	0.795055	0.11321	0.384426	-0.369009	1.08045
P26842 (CD27)	Case	0.2642	-0.165014	0.693414	0.227646	0.89242	0.0958223	0.263764	-0.18789	0.722349
P26842 (CD27)	Control	0.223147	-0.0438976	0.490191	0.101468	0.999784	0.120516	0.224087	-0.0611289	0.500472
P26842 (CD27)	Interaction	0.0410534	-0.464454	0.54656	0.873533	0.967983	0.0384299	0.0373766	-0.501294	0.579783
P26885 (FKBP2)	Pre-ETT	-0.0322978	-0.756834	0.692238	0.930378	0.987569	0.0653399	-0.0386754	-0.767237	0.701902
P26885 (FKBP2)	Post-ETT	0.0958657	-0.62867	0.820402	0.795381	0.965457	0.0643218	0.0844312	-0.661763	0.830727
P26885 (FKBP2)	Case	0.151127	-0.339132	0.641386	0.545726	0.95991	0.0626914	0.159061	-0.359123	0.665906
P26885 (FKBP2)	Control	0.0229634	-0.282062	0.327988	0.882696	0.999784	0.0313994	0.0250796	-0.280962	0.32409
P26885 (FKBP2)	Interaction	0.128164	-0.449239	0.705566	0.66353	0.92095	0.0464684	0.124404	-0.472291	0.727599
P26927 (MST1)	Pre-ETT	-0.482945	-1.0667	0.100807	0.10491	0.732224	0.200764	-0.508928	-1.16953	0.131163
P26927 (MST1)	Post-ETT	-0.532011	-1.11576	0.0517415	0.0740603	0.677615	0.2838	-0.554384	-1.19074	0.0895508
P26927 (MST1)	Case	-0.0283376	-0.105558	0.0488831	0.471989	0.955461	0.0116336	-0.0281617	-0.11655	0.0615823
P26927 (MST1)	Control	0.0207278	-0.0273167	0.0687723	0.397785	0.999784	0.00764304	0.0199977	-0.0338996	0.075962
P26927 (MST1)	Interaction	-0.0490654	-0.140012	0.0418814	0.290333	0.906461	0.0106906	-0.0484946	-0.157678	0.0543808
P26951 (IL3RA)	Pre-ETT	-0.353897	-1.00825	0.300453	0.289134	0.793976	0.0952512	-0.339533	-1.02069	0.385754
P26951 (IL3RA)	Post-ETT	-0.347233	-1.00158	0.307117	0.298311	0.794395	0.0992736	-0.342488	-1.01306	0.316014
P26951 (IL3RA)	Case	-0.0575353	-0.297286	0.182216	0.638105	0.965529	0.0257425	-0.0590035	-0.310778	0.200189
P26951 (IL3RA)	Control	-0.0641995	-0.213366	0.0849667	0.398923	0.999784	0.0199767	-0.0652122	-0.23139	0.100804
P26951 (IL3RA)	Interaction	0.0066642	-0.275703	0.289031	0.963105	0.993357	0.0196542	0.00610949	-0.294246	0.323495
P26992 (CNTFR)	Pre-ETT	0.158448	-0.52391	0.840806	0.649026	0.920408	0.0649595	0.168687	-0.526577	0.847452
P26992 (CNTFR)	Post-ETT	0.280039	-0.402319	0.962398	0.421184	0.853335	0.0824897	0.28961	-0.410792	1.01144
P26992 (CNTFR)	Case	0.0414698	-0.292848	0.375787	0.807912	0.981578	0.0346188	0.0441953	-0.331825	0.396096
P26992 (CNTFR)	Control	-0.0801217	-0.288124	0.127881	0.450267	0.999784	0.0273873	-0.082396	-0.291801	0.136193
P26992 (CNTFR)	Interaction	0.121592	-0.272151	0.515334	0.545009	0.908589	0.0318838	0.1224	-0.302114	0.527765
P26992 (CNTFR)	Pre-ETT	-0.200217	-0.86182	0.461386	0.553093	0.885985	0.0690684	-0.188482	-0.850655	0.509995
P26992 (CNTFR)	Post-ETT	0.346075	-0.315528	1.00768	0.305255	0.798652	0.0975002	0.358563	-0.259701	1.01332
P26992 (CNTFR)	Case	0.207512	-0.235197	0.650221	0.358253	0.939042	0.0642058	0.213515	-0.24207	0.661687
P26992 (CNTFR)	Control	-0.33878	-0.614221	-0.0633391	0.0159233	0.999784	0.460338	-0.33846	-0.63569	-0.0612408
P26992 (CNTFR)	Interaction	0.546292	0.024891	1.06769	0.0400212	0.892422	0.262035	0.54753	0.00211733	1.11157
P26998 (CRYBB3)	Pre-ETT	0.212168	-0.117329	0.541665	0.20693	0.760965	0.0681932	0.173158	-0.399775	0.540409
P26998 (CRYBB3)	Post-ETT	0.298123	-0.0313736	0.62762	0.076172	0.677615	0.10655	0.257068	-0.251501	0.613472
P26998 (CRYBB3)	Case	0.0511389	-0.0106792	0.112957	0.104937	0.864915	0.0197233	0.0514929	-0.0242704	0.127986
P26998 (CRYBB3)	Control	-0.0348161	-0.0732776	0.00364534	0.07603	0.999784	0.0183233	-0.034998	-0.0825118	0.0111974
P26998 (CRYBB3)	Interaction	0.0859551	0.0131487	0.158761	0.0206716	0.873094	0.0488766	0.0865025	-0.00188998	0.174828
P27037 (ACVR2A)	Pre-ETT	0.604052	-0.216829	1.42493	0.14923	0.741579	0.184074	0.592379	-0.196435	1.37511
P27037 (ACVR2A)	Post-ETT	0.654259	-0.166622	1.47514	0.118257	0.690162	0.258584	0.657595	-0.165339	1.45796
P27037 (ACVR2A)	Case	0.0711731	-0.283122	0.425468	0.69378	0.965529	0.0374067	0.0707009	-0.318266	0.448642
P27037 (ACVR2A)	Control	0.0209667	-0.199466	0.241399	0.852112	0.999784	0.0217101	0.0238958	-0.209715	0.247954
P27037 (ACVR2A)	Interaction	0.0502064	-0.367065	0.467478	0.813569	0.9579	0.0281952	0.0534392	-0.366418	0.495973
P27105 (STOM)	Pre-ETT	0.00676099	-0.664327	0.677849	0.984246	0.99682	0.0710526	-0.0169612	-0.705225	0.654518
P27105 (STOM)	Post-ETT	0.0527862	-0.618301	0.723874	0.877479	0.982681	0.0691032	0.0120502	-0.62359	0.663022
P27105 (STOM)	Case	-0.0345311	-0.216375	0.147313	0.709754	0.967602	0.0228432	-0.0324699	-0.224363	0.159689
P27105 (STOM)	Control	-0.0805564	-0.193694	0.0325818	0.162856	0.999784	0.0372269	-0.0798547	-0.201292	0.0357258
P27105 (STOM)	Interaction	0.0460252	-0.168142	0.260192	0.673607	0.922945	0.0192166	0.0435001	-0.179698	0.269216
P27144 (AK4)	Pre-ETT	0.313957	-0.392683	1.0206	0.383862	0.838689	0.0925738	0.288465	-0.407108	1.01492
P27144 (AK4)	Post-ETT	0.789764	0.0831243	1.4964	0.0284865	0.636369	0.594944	0.763649	0.0387705	1.50627
P27144 (AK4)	Case	0.478548	-0.103168	1.06026	0.106883	0.864915	0.21912	0.479306	-0.111823	1.06885
P27144 (AK4)	Control	0.00274022	-0.359186	0.364667	0.98816	0.999784	0.0392742	0.00100695	-0.366591	0.386677
P27144 (AK4)	Interaction	0.475807	-0.209308	1.16092	0.173457	0.906461	0.125535	0.476473	-0.237652	1.19844
P27169 (PON1)	Pre-ETT	0.269217	-0.138177	0.676612	0.195252	0.760132	0.103906	0.253812	-0.277306	0.666305
P27169 (PON1)	Post-ETT	0.180214	-0.22718	0.587608	0.385939	0.839715	0.0609407	0.154082	-0.373125	0.603417
P27169 (PON1)	Case	-0.00994971	-0.322405	0.302505	0.950234	0.997549	0.0363796	-0.0140063	-0.344815	0.31066
P27169 (PON1)	Control	0.0790536	-0.115347	0.273454	0.425436	0.999784	0.0278651	0.0783913	-0.126828	0.280693
P27169 (PON1)	Interaction	-0.0890033	-0.456997	0.278991	0.635473	0.919327	0.0319038	-0.0899715	-0.470567	0.303301
P27216 (ANXA13)	Pre-ETT	-0.326708	-0.989967	0.33655	0.334324	0.81309	0.0994103	-0.32808	-1.00245	0.369774
P27216 (ANXA13)	Post-ETT	-0.272481	-0.93574	0.390778	0.420707	0.853335	0.0944096	-0.272211	-0.898462	0.371033
P27216 (ANXA13)	Case	0.0323352	-0.130194	0.194864	0.696584	0.965529	0.0210566	0.0317983	-0.147569	0.209272
P27216 (ANXA13)	Control	-0.0218923	-0.123013	0.0792284	0.671329	0.999784	0.0146693	-0.0227672	-0.132765	0.0931941
P27216 (ANXA13)	Interaction	0.0542274	-0.137191	0.245646	0.578728	0.912936	0.0198015	0.0508093	-0.154953	0.261664
P27352 (CBLIF)	Pre-ETT	0.0692604	-0.691256	0.829777	0.858335	0.972956	0.0607146	0.0727597	-0.690154	0.839553
P27352 (CBLIF)	Post-ETT	0.076853	-0.683664	0.83737	0.842997	0.975898	0.0556223	0.0748824	-0.677666	0.814497
P27352 (CBLIF)	Case	0.0535253	-0.185539	0.292589	0.660787	0.965529	0.0242749	0.0560419	-0.196348	0.309522
P27352 (CBLIF)	Control	0.0459328	-0.102806	0.194671	0.545001	0.999784	0.0159126	0.0470548	-0.110707	0.203182
P27352 (CBLIF)	Interaction	0.00759255	-0.273965	0.28915	0.957849	0.99157	0.0160383	0.00429358	-0.281546	0.304995
P27361 (MAPK3)	Pre-ETT	-0.178819	-0.890949	0.533311	0.62261	0.911548	0.0733367	-0.176147	-0.886209	0.538249
P27361 (MAPK3)	Post-ETT	-0.488279	-1.20041	0.223851	0.178991	0.72408	0.169393	-0.495927	-1.22441	0.23214
P27361 (MAPK3)	Case	-0.111407	-0.798002	0.575187	0.750466	0.974353	0.0719689	-0.107956	-0.804598	0.580815
P27361 (MAPK3)	Control	0.198053	-0.229126	0.625232	0.36351	0.999784	0.0599563	0.193996	-0.224093	0.642233
P27361 (MAPK3)	Interaction	-0.30946	-1.1181	0.499177	0.453216	0.906461	0.074345	-0.316739	-1.07975	0.512472
P27448 (MARK3)	Pre-ETT	0.434206	-0.429785	1.2982	0.324626	0.809904	0.103866	0.422263	-0.432615	1.30786
P27448 (MARK3)	Post-ETT	0.357944	-0.506047	1.22193	0.416794	0.853335	0.0882782	0.346839	-0.558531	1.21079
P27448 (MARK3)	Case	0.230024	-0.726131	1.18618	0.637275	0.965529	0.0869178	0.227771	-0.734469	1.19482
P27448 (MARK3)	Control	0.306286	-0.288605	0.901178	0.312923	0.999784	0.0888165	0.310258	-0.279391	0.905355
P27448 (MARK3)	Interaction	-0.0762623	-1.20237	1.04985	0.894405	0.973923	0.0629453	-0.0673336	-1.19812	1.05937
P27469 (G0S2)	Pre-ETT	-0.0859104	-0.70189	0.530069	0.78458	0.956913	0.0644057	-0.0941295	-0.740651	0.507695
P27469 (G0S2)	Post-ETT	0.154977	-0.461002	0.770957	0.62193	0.912612	0.0613889	0.147572	-0.475788	0.765226
P27469 (G0S2)	Case	0.204573	-0.0964213	0.505567	0.182826	0.875756	0.0779147	0.198079	-0.113841	0.509705
P27469 (G0S2)	Control	-0.0363148	-0.223585	0.150955	0.703893	0.999784	0.0221281	-0.0361033	-0.232143	0.157281
P27469 (G0S2)	Interaction	0.240888	-0.113608	0.595384	0.182914	0.906461	0.0677784	0.244976	-0.138898	0.608032
P27487 (DPP4)	Pre-ETT	0.554956	-0.181677	1.29159	0.13979	0.741577	0.176997	0.558647	-0.194796	1.30161
P27487 (DPP4)	Post-ETT	0.771122	0.0344883	1.50776	0.0401962	0.659636	0.659405	0.780199	0.0618749	1.50891
P27487 (DPP4)	Case	0.306584	-0.234072	0.847239	0.26639	0.914339	0.101162	0.315331	-0.247596	0.868513
P27487 (DPP4)	Control	0.0904181	-0.245962	0.426798	0.598309	0.999784	0.0353517	0.0911778	-0.239715	0.443745
P27487 (DPP4)	Interaction	0.216166	-0.420592	0.852923	0.505817	0.907769	0.0556138	0.211789	-0.477511	0.877638
P27540 (ARNT)	Pre-ETT	0.114916	-0.428395	0.658227	0.67847	0.930576	0.0593456	0.0555571	-0.573799	0.701189
P27540 (ARNT)	Post-ETT	-0.00274444	-0.546055	0.540567	0.992101	0.998791	0.0588768	-0.0733114	-0.734257	0.534078
P27540 (ARNT)	Case	-0.0747984	-0.645658	0.496062	0.797326	0.979831	0.0669448	-0.0830107	-0.670185	0.532331
P27540 (ARNT)	Control	0.0428617	-0.312311	0.398034	0.813025	0.999784	0.038186	0.0419731	-0.326826	0.401496
P27540 (ARNT)	Interaction	-0.11766	-0.789991	0.554671	0.731598	0.942895	0.0532084	-0.110154	-0.843696	0.570862
P27658 (COL8A1)	Pre-ETT	-0.344281	-1.03144	0.342875	0.326106	0.809928	0.120822	-0.344402	-0.964086	0.260859
P27658 (COL8A1)	Post-ETT	-0.344996	-1.03215	0.34216	0.325103	0.809533	0.106786	-0.324995	-0.930513	0.277882
P27658 (COL8A1)	Case	-0.00928885	-0.0547936	0.0362159	0.689093	0.965529	0.00618004	-0.00841524	-0.065754	0.0467676
P27658 (COL8A1)	Control	-0.00857433	-0.0368861	0.0197374	0.552791	0.999784	0.00454964	-0.00903072	-0.0442906	0.0267055
P27658 (COL8A1)	Interaction	-0.000714518	-0.0543078	0.0528788	0.979153	0.993987	0.00523853	-0.000157588	-0.0665807	0.0657434
P27695 (APEX1)	Pre-ETT	-0.112818	-0.824985	0.599348	0.756189	0.951031	0.0628887	-0.091384	-0.802588	0.6056
P27695 (APEX1)	Post-ETT	0.0844672	-0.627699	0.796634	0.816178	0.969652	0.060866	0.103321	-0.644524	0.78908
P27695 (APEX1)	Case	0.14959	-0.458165	0.757345	0.62951	0.965529	0.0648206	0.151346	-0.497466	0.823529
P27695 (APEX1)	Control	-0.0476958	-0.425823	0.330432	0.804735	0.999784	0.0396342	-0.0451889	-0.454452	0.337664
P27695 (APEX1)	Interaction	0.197286	-0.518498	0.913069	0.589053	0.913465	0.0545962	0.187838	-0.554933	0.939941
P27701 (CD82)	Pre-ETT	0.0471926	-0.544234	0.63862	0.875722	0.975272	0.0623923	0.0452502	-0.592436	0.622017
P27701 (CD82)	Post-ETT	0.108449	-0.482979	0.699876	0.719301	0.944126	0.0544475	0.0965584	-0.505941	0.679631
P27701 (CD82)	Case	0.0573089	-0.0358855	0.150503	0.228104	0.892562	0.0194487	0.0561771	-0.0498884	0.158583
P27701 (CD82)	Control	-0.00394698	-0.0619299	0.0540359	0.893863	0.999784	0.00709034	-0.00347095	-0.0689339	0.0616853
P27701 (CD82)	Interaction	0.0612559	-0.048504	0.171016	0.274027	0.906461	0.0134759	0.0588191	-0.0660374	0.183788
P27707 (DCK)	Pre-ETT	-0.0207351	-0.793641	0.752171	0.958066	0.992307	0.0641006	-0.02171	-0.824525	0.719256
P27707 (DCK)	Post-ETT	0.308605	-0.464301	1.08151	0.433878	0.857927	0.0921001	0.304993	-0.462565	1.11442
P27707 (DCK)	Case	0.332282	-0.140219	0.804783	0.168103	0.875756	0.123617	0.335953	-0.155031	0.819439
P27707 (DCK)	Control	0.00294171	-0.291035	0.296918	0.984352	0.999784	0.0300271	0.00187479	-0.294943	0.297439
P27707 (DCK)	Interaction	0.32934	-0.227149	0.885829	0.246072	0.906461	0.0852414	0.330822	-0.239825	0.899406
P27797 (CALR)	Pre-ETT	0.234044	-0.625527	1.09362	0.593578	0.904382	0.0742284	0.207034	-0.668675	1.09245
P27797 (CALR)	Post-ETT	0.494371	-0.365201	1.35394	0.259638	0.772486	0.126086	0.481054	-0.378221	1.34713
P27797 (CALR)	Case	0.0516286	-0.439498	0.542755	0.836762	0.986182	0.0433202	0.0394124	-0.460943	0.543766
P27797 (CALR)	Control	-0.208698	-0.514263	0.0968667	0.180689	0.999784	0.0676056	-0.206613	-0.526681	0.102334
P27797 (CALR)	Interaction	0.260326	-0.318098	0.838751	0.377721	0.906461	0.0566275	0.266316	-0.337135	0.869764
P27815 (PDE4A)	Pre-ETT	-0.203165	-0.834039	0.427709	0.527922	0.880165	0.0751271	-0.197488	-0.865004	0.443693
P27815 (PDE4A)	Post-ETT	-0.122542	-0.753416	0.508332	0.70342	0.94165	0.0651657	-0.124305	-0.742313	0.527201
P27815 (PDE4A)	Case	0.108401	-0.18235	0.399151	0.464942	0.954249	0.0401787	0.107858	-0.194315	0.400776
P27815 (PDE4A)	Control	0.0277781	-0.153119	0.208675	0.763439	0.999784	0.0233193	0.0287148	-0.15944	0.221789
P27815 (PDE4A)	Interaction	0.0806225	-0.261809	0.423054	0.644472	0.919327	0.0287614	0.0743902	-0.283648	0.444403
P27824 (CANX)	Pre-ETT	-0.10329	-0.862996	0.656416	0.789871	0.95743	0.0658606	-0.0787295	-0.859597	0.73345
P27824 (CANX)	Post-ETT	-0.202832	-0.962538	0.556874	0.600776	0.905551	0.0744256	-0.18368	-0.929496	0.56604
P27824 (CANX)	Case	-0.114705	-0.439472	0.210062	0.488783	0.957372	0.037523	-0.11058	-0.456799	0.231327
P27824 (CANX)	Control	-0.0151636	-0.217224	0.186897	0.883064	0.999784	0.0215729	-0.0128541	-0.230171	0.204393
P27824 (CANX)	Interaction	-0.0995417	-0.482036	0.282953	0.610004	0.916349	0.0318635	-0.100265	-0.522754	0.290896
P27918 (CFP)	Pre-ETT	0.243864	-0.504763	0.992492	0.523178	0.878612	0.0828732	0.217027	-0.600354	0.989668
P27918 (CFP)	Post-ETT	0.0582002	-0.690427	0.806828	0.878893	0.982989	0.0637773	0.0400134	-0.712932	0.816487
P27918 (CFP)	Case	-0.0135031	-0.490847	0.463841	0.955785	0.997549	0.0492459	-0.00699282	-0.502885	0.490876
P27918 (CFP)	Control	0.172161	-0.124829	0.469151	0.255888	0.999784	0.0560597	0.172425	-0.134216	0.479326
P27918 (CFP)	Interaction	-0.185664	-0.747856	0.376529	0.517452	0.907769	0.0465533	-0.186071	-0.744711	0.39016
P27930 (IL1R2)	Pre-ETT	-0.233681	-1.11091	0.643543	0.601594	0.906619	0.0822441	-0.215165	-1.11191	0.677642
P27930 (IL1R2)	Post-ETT	-0.136518	-1.01374	0.740706	0.760351	0.955637	0.0716329	-0.116746	-1.00791	0.737144
P27930 (IL1R2)	Case	-0.0602821	-0.345419	0.224855	0.678607	0.965529	0.0289083	-0.0638147	-0.354393	0.243611
P27930 (IL1R2)	Control	-0.157445	-0.334849	0.0199586	0.0819538	0.999784	0.0714576	-0.157376	-0.341305	0.0342656
P27930 (IL1R2)	Interaction	0.0971633	-0.238657	0.432984	0.570661	0.912936	0.0253157	0.096077	-0.251922	0.460397
P27930 (IL1R2)	Pre-ETT	-0.0895196	-0.721408	0.542369	0.781267	0.956616	0.0615649	-0.0588201	-0.668359	0.570212
P27930 (IL1R2)	Post-ETT	0.0783784	-0.55351	0.710267	0.80792	0.967064	0.0651384	0.111683	-0.511853	0.708437
P27930 (IL1R2)	Case	0.10412	-0.0438467	0.252086	0.167842	0.875756	0.0411139	0.0994585	-0.0574531	0.256728
P27930 (IL1R2)	Control	-0.0637782	-0.155839	0.0282823	0.174516	0.999784	0.0254522	-0.0634015	-0.164445	0.0328634
P27930 (IL1R2)	Interaction	0.167898	-0.00636961	0.342166	0.0589822	0.892422	0.0775118	0.169328	-0.0175141	0.359532
P27986 (PIK3R1)	Pre-ETT	0.866957	-0.691969	2.42588	0.27572	0.789494	0.119983	0.845284	-0.574542	2.2766
P27986 (PIK3R1)	Post-ETT	0.901741	-0.657185	2.46067	0.256914	0.771418	0.137508	0.90654	-0.570629	2.35373
P27986 (PIK3R1)	Case	0.04056	-0.124613	0.205733	0.630311	0.965529	0.00971203	0.0407834	-0.141561	0.227561
P27986 (PIK3R1)	Control	0.00577619	-0.0969899	0.108542	0.912279	0.999784	0.00567289	0.00739615	-0.105705	0.130509
P27986 (PIK3R1)	Interaction	0.0347838	-0.159749	0.229317	0.725997	0.941889	0.00749669	0.0345321	-0.183569	0.254807
P28065 (PSMB9)	Pre-ETT	0.302652	-0.48317	1.08847	0.450332	0.85935	0.0854387	0.284975	-0.503345	1.07385
P28065 (PSMB9)	Post-ETT	0.643629	-0.142193	1.42945	0.108425	0.690081	0.233644	0.617275	-0.148673	1.40945
P28065 (PSMB9)	Case	0.298359	-0.166618	0.763336	0.208522	0.876537	0.105562	0.300211	-0.190661	0.790331
P28065 (PSMB9)	Control	-0.0426182	-0.331913	0.246677	0.772783	0.999784	0.0273991	-0.0407909	-0.333131	0.273277
P28065 (PSMB9)	Interaction	0.340977	-0.206649	0.888604	0.222327	0.906461	0.0711903	0.329939	-0.220526	0.911979
P28070 (PSMB4)	Pre-ETT	0.387398	-0.323229	1.09802	0.285307	0.791873	0.132582	0.387691	-0.347624	1.13027
P28070 (PSMB4)	Post-ETT	0.304598	-0.406029	1.01522	0.40085	0.848579	0.0966459	0.300765	-0.406308	1.01297
P28070 (PSMB4)	Case	-0.147058	-0.667331	0.373215	0.579584	0.964372	0.0721685	-0.149403	-0.690244	0.41665
P28070 (PSMB4)	Control	-0.0642574	-0.387956	0.259441	0.697223	0.999784	0.039532	-0.0646334	-0.385874	0.279039
P28070 (PSMB4)	Interaction	-0.0828002	-0.695552	0.529952	0.791127	0.954819	0.0497472	-0.0867824	-0.70594	0.516784
P28072 (PSMB6)	Pre-ETT	0.2437	-0.345875	0.833276	0.417855	0.844331	0.0791614	0.234484	-0.432789	0.875626
P28072 (PSMB6)	Post-ETT	0.0420781	-0.547498	0.631654	0.888753	0.984231	0.0599305	0.0347862	-0.621914	0.678604
P28072 (PSMB6)	Case	-0.0528081	-0.670949	0.565333	0.867023	0.990339	0.0658167	-0.063157	-0.669055	0.590187
P28072 (PSMB6)	Control	0.148814	-0.235775	0.533403	0.448215	0.999784	0.0469898	0.146224	-0.245821	0.545391
P28072 (PSMB6)	Interaction	-0.201622	-0.929638	0.526393	0.587262	0.912936	0.0576616	-0.195141	-0.931387	0.538969
P28223 (HTR2A)	Pre-ETT	0.405732	-0.377298	1.18876	0.309835	0.806844	0.132561	0.439135	-0.349038	1.2137
P28223 (HTR2A)	Post-ETT	-0.0143804	-0.79741	0.768649	0.971286	0.992652	0.0679494	0.0204453	-0.718592	0.798277
P28223 (HTR2A)	Case	-0.271659	-1.01117	0.467857	0.471533	0.955461	0.0888275	-0.252398	-1.04989	0.472249
P28223 (HTR2A)	Control	0.148453	-0.311652	0.608558	0.527136	0.999784	0.0560693	0.14281	-0.331851	0.600528
P28223 (HTR2A)	Interaction	-0.420112	-1.29108	0.450853	0.344458	0.906461	0.0946592	-0.414567	-1.30433	0.494952
P28289 (TMOD1)	Pre-ETT	0.399365	-0.442907	1.24164	0.352723	0.82325	0.109022	0.384402	-0.451074	1.22067
P28289 (TMOD1)	Post-ETT	-0.0938524	-0.936124	0.748419	0.827122	0.972207	0.0678354	-0.10522	-0.956799	0.771173
P28289 (TMOD1)	Case	-0.271659	-1.0399	0.496578	0.488265	0.957372	0.089945	-0.275417	-1.05843	0.515895
P28289 (TMOD1)	Control	0.221558	-0.256417	0.699533	0.363608	0.999784	0.0694539	0.219937	-0.283606	0.70561
P28289 (TMOD1)	Interaction	-0.493217	-1.39801	0.411574	0.285336	0.906461	0.0977949	-0.48828	-1.38537	0.495925
P28324 (ELK4)	Pre-ETT	0.169278	-0.162227	0.500783	0.316911	0.806844	0.0585199	0.159339	-0.336218	0.548888
P28324 (ELK4)	Post-ETT	0.0649595	-0.266546	0.396465	0.700933	0.939571	0.0397871	0.0589666	-0.36624	0.428755
P28324 (ELK4)	Case	0.00626369	-0.261636	0.274164	0.963449	0.997549	0.036369	0.010025	-0.279738	0.292578
P28324 (ELK4)	Control	0.110582	-0.0560971	0.277262	0.193489	0.999784	0.0459212	0.107618	-0.0779786	0.292421
P28324 (ELK4)	Interaction	-0.104319	-0.419838	0.2112	0.516976	0.907769	0.0318847	-0.108712	-0.453282	0.239969
P28325 (CST5)	Pre-ETT	0.219568	-0.82174	1.26088	0.679406	0.930637	0.0729374	0.235633	-0.799414	1.23222
P28325 (CST5)	Post-ETT	0.442044	-0.599263	1.48335	0.405397	0.850114	0.106542	0.471944	-0.580426	1.44786
P28325 (CST5)	Case	0.166502	-0.038238	0.371241	0.110955	0.864915	0.0581071	0.16875	-0.0613882	0.391987
P28325 (CST5)	Control	-0.0559746	-0.183358	0.0714085	0.389103	0.999784	0.0147177	-0.0577496	-0.190301	0.0846025
P28325 (CST5)	Interaction	0.222476	-0.018656	0.463609	0.070556	0.892422	0.0610336	0.222009	-0.0397843	0.479704
P28325 (CST5)	Pre-ETT	-0.425446	-1.09252	0.241624	0.211288	0.760965	0.16601	-0.421229	-1.12147	0.242143
P28325 (CST5)	Post-ETT	-0.277354	-0.944424	0.389716	0.415122	0.852794	0.0908909	-0.277337	-0.971136	0.411528
P28325 (CST5)	Case	0.0928554	-0.118615	0.304326	0.389454	0.944824	0.0324494	0.0919838	-0.140807	0.32081
P28325 (CST5)	Control	-0.0552363	-0.186807	0.0763345	0.410602	0.999784	0.0226485	-0.0566137	-0.193774	0.0874175
P28325 (CST5)	Interaction	0.148092	-0.100968	0.397151	0.243856	0.906461	0.0354138	0.150664	-0.114958	0.414255
P28330 (ACADL)	Pre-ETT	-0.254793	-0.914063	0.404476	0.44876	0.858	0.0922778	-0.256106	-0.89217	0.367502
P28330 (ACADL)	Post-ETT	-0.229043	-0.888313	0.430226	0.495916	0.878887	0.0933681	-0.24046	-0.860036	0.386645
P28330 (ACADL)	Case	0.00150865	-0.0775716	0.0805889	0.970173	0.997549	0.0110763	0.00267864	-0.0922185	0.0909124
P28330 (ACADL)	Control	-0.0242412	-0.0734427	0.0249602	0.334213	0.999784	0.00898589	-0.0242139	-0.0806437	0.0334664
P28330 (ACADL)	Interaction	0.0257499	-0.067387	0.118887	0.587902	0.912936	0.00958939	0.0250942	-0.0781871	0.129946
P28332 (ADH6)	Pre-ETT	0.0481801	-0.629192	0.725552	0.889128	0.976663	0.0596883	0.0528939	-0.648361	0.703248
P28332 (ADH6)	Post-ETT	-0.156236	-0.833608	0.521136	0.651221	0.921036	0.0621957	-0.15154	-0.851885	0.547136
P28332 (ADH6)	Case	0.0144438	-0.665358	0.694246	0.966783	0.997549	0.0611017	0.0100748	-0.680979	0.696076
P28332 (ADH6)	Control	0.21886	-0.204093	0.641813	0.310489	0.999784	0.0617474	0.212944	-0.210216	0.66508
P28332 (ADH6)	Interaction	-0.204416	-1.00505	0.596221	0.616785	0.918579	0.0592362	-0.194236	-1.05779	0.56984
P28482 (MAPK1)	Pre-ETT	0.361254	-0.369329	1.09184	0.33247	0.812977	0.0969599	0.349447	-0.461851	1.14832
P28482 (MAPK1)	Post-ETT	-0.0385307	-0.769114	0.692052	0.917671	0.985856	0.0600747	-0.0516736	-0.837146	0.707905
P28482 (MAPK1)	Case	-0.16954	-0.952824	0.613744	0.671398	0.965529	0.0780126	-0.165479	-0.941494	0.582973
P28482 (MAPK1)	Control	0.230245	-0.257092	0.717581	0.354448	0.999784	0.0650185	0.227473	-0.263827	0.745766
P28482 (MAPK1)	Interaction	-0.399785	-1.3223	0.522728	0.39567	0.906461	0.0849683	-0.396386	-1.36217	0.559426
P28676 (GCA)	Pre-ETT	0.361423	-0.215908	0.938754	0.219829	0.762933	0.104464	0.338075	-0.324364	0.990417
P28676 (GCA)	Post-ETT	0.36445	-0.212881	0.941782	0.21599	0.748514	0.120673	0.359994	-0.285212	1.02918
P28676 (GCA)	Case	0.0170592	-0.411856	0.445974	0.937865	0.997549	0.0452727	0.0162764	-0.444343	0.472706
P28676 (GCA)	Control	0.0140319	-0.252827	0.28089	0.917917	0.999784	0.0279259	0.0108951	-0.257671	0.288501
P28676 (GCA)	Interaction	0.00302735	-0.502127	0.508182	0.990628	0.996779	0.0348317	0.00899371	-0.536225	0.532857
P28698 (MZF1)	Pre-ETT	0.435311	-0.26332	1.13394	0.221997	0.76402	0.0989114	0.322383	-0.468125	1.10515
P28698 (MZF1)	Post-ETT	0.549706	-0.148926	1.24834	0.123034	0.695396	0.133158	0.439663	-0.333857	1.17861
P28698 (MZF1)	Case	0.0556957	-0.105824	0.217216	0.499143	0.957623	0.021489	0.0519877	-0.130176	0.238845
P28698 (MZF1)	Control	-0.058699	-0.159192	0.0417941	0.252278	0.999784	0.0185071	-0.058556	-0.170254	0.0505405
P28698 (MZF1)	Interaction	0.114395	-0.0758357	0.304625	0.238549	0.906461	0.0264809	0.115516	-0.0882337	0.321248
P28749 (RBL1)	Pre-ETT	0.416533	-0.37842	1.21149	0.304436	0.806517	0.112507	0.392547	-0.498678	1.2208
P28749 (RBL1)	Post-ETT	0.263786	-0.531167	1.05874	0.515456	0.886966	0.083926	0.242791	-0.58367	1.06947
P28749 (RBL1)	Case	-0.0818287	-0.370423	0.206766	0.578393	0.964372	0.0332249	-0.0807414	-0.375662	0.229954
P28749 (RBL1)	Control	0.0709188	-0.108636	0.250474	0.438856	0.999784	0.0248256	0.0721004	-0.132033	0.264958
P28749 (RBL1)	Interaction	-0.152748	-0.49264	0.187145	0.378422	0.906461	0.0340602	-0.150012	-0.527867	0.212504
P28799 (GRN)	Pre-ETT	-0.913371	-1.96067	0.133927	0.0873904	0.732224	0.339722	-0.917601	-1.98642	0.106497
P28799 (GRN)	Post-ETT	-0.253676	-1.30097	0.793622	0.634971	0.918392	0.0772148	-0.279112	-1.28448	0.76149
P28799 (GRN)	Case	0.610602	-0.168642	1.38985	0.124589	0.872099	0.180247	0.607951	-0.177693	1.41402
P28799 (GRN)	Control	-0.0490934	-0.533917	0.43573	0.84268	0.999784	0.0330565	-0.0457912	-0.548174	0.438579
P28799 (GRN)	Interaction	0.659695	-0.25806	1.57745	0.15888	0.906461	0.122053	0.643526	-0.302284	1.60844
P28838 (LAP3)	Pre-ETT	0.0232912	-0.733091	0.779673	0.951874	0.990598	0.0631573	0.0205986	-0.738651	0.781374
P28838 (LAP3)	Post-ETT	-0.253542	-1.00992	0.50284	0.511189	0.884691	0.0784584	-0.232323	-1.00502	0.527623
P28838 (LAP3)	Case	-0.108381	-0.828294	0.611533	0.767943	0.974912	0.0788218	-0.109524	-0.850506	0.629174
P28838 (LAP3)	Control	0.168453	-0.279457	0.616362	0.461052	0.999784	0.0564278	0.162272	-0.31283	0.627428
P28838 (LAP3)	Interaction	-0.276833	-1.12471	0.571046	0.522218	0.907769	0.0705527	-0.280743	-1.12733	0.598842
P28845 (HSD11B1)	Pre-ETT	0.0508816	-0.638334	0.740097	0.884951	0.976194	0.0648201	0.0732906	-0.632949	0.791068
P28845 (HSD11B1)	Post-ETT	0.281111	-0.408104	0.970327	0.424051	0.853407	0.0945319	0.288897	-0.428778	1.02212
P28845 (HSD11B1)	Case	0.185235	-0.137163	0.507633	0.26012	0.914305	0.0641188	0.184336	-0.167721	0.524454
P28845 (HSD11B1)	Control	-0.0449945	-0.245581	0.155592	0.660192	0.999784	0.0244246	-0.0445311	-0.257582	0.171727
P28845 (HSD11B1)	Interaction	0.23023	-0.149475	0.609934	0.234674	0.906461	0.0581418	0.231038	-0.18234	0.655323
P28906 (CD34)	Pre-ETT	0.355967	-0.407339	1.11927	0.360702	0.827528	0.0919723	0.330258	-0.412937	1.08241
P28906 (CD34)	Post-ETT	0.445339	-0.317967	1.20865	0.252827	0.76754	0.120271	0.414966	-0.305641	1.18758
P28906 (CD34)	Case	0.164083	-0.401079	0.729244	0.569334	0.96342	0.0637142	0.158215	-0.434546	0.758123
P28906 (CD34)	Control	0.0747108	-0.276916	0.426338	0.677091	0.999784	0.0407194	0.0720039	-0.291555	0.44467
P28906 (CD34)	Interaction	0.0893717	-0.576248	0.754991	0.792426	0.955229	0.0475878	0.0848821	-0.626112	0.784782
P28907 (CD38)	Pre-ETT	-0.016944	-0.785512	0.751624	0.965534	0.993182	0.0674178	-0.0102837	-0.791415	0.785737
P28907 (CD38)	Post-ETT	0.0210898	-0.747478	0.789658	0.957109	0.990254	0.0689509	0.0176819	-0.756878	0.782025
P28907 (CD38)	Case	0.0437327	-0.45169	0.539155	0.862641	0.990156	0.0484428	0.0451805	-0.47571	0.572235
P28907 (CD38)	Control	0.00569891	-0.302539	0.313936	0.971093	0.999784	0.0312689	0.00842523	-0.320109	0.314867
P28907 (CD38)	Interaction	0.0380338	-0.54545	0.621518	0.89834	0.975036	0.0416708	0.0400007	-0.569287	0.621784
P28907 (CD38)	Pre-ETT	0.260673	-0.302352	0.823699	0.364176	0.828393	0.078207	0.203917	-0.498904	0.820633
P28907 (CD38)	Post-ETT	0.0719992	-0.491026	0.635025	0.802094	0.966039	0.0618661	0.0285998	-0.678538	0.622862
P28907 (CD38)	Case	-0.103555	-0.57239	0.365281	0.665081	0.965529	0.0575129	-0.102253	-0.575252	0.398821
P28907 (CD38)	Control	0.0851194	-0.206577	0.376815	0.567366	0.999784	0.0379074	0.0852466	-0.215908	0.389094
P28907 (CD38)	Interaction	-0.188674	-0.740846	0.363498	0.503043	0.907769	0.0533362	-0.190157	-0.76592	0.39093
P28908 (TNFRSF8)	Pre-ETT	-0.189061	-0.865457	0.487336	0.583807	0.902206	0.0858164	-0.216207	-0.900274	0.467643
P28908 (TNFRSF8)	Post-ETT	-0.0281789	-0.704575	0.648217	0.934923	0.986726	0.070385	-0.0411888	-0.701588	0.666557
P28908 (TNFRSF8)	Case	0.219269	-0.130239	0.568778	0.218843	0.882251	0.0898415	0.220827	-0.144125	0.571735
P28908 (TNFRSF8)	Control	0.0583874	-0.159067	0.275842	0.598708	0.999784	0.0279811	0.0596594	-0.174024	0.282895
P28908 (TNFRSF8)	Interaction	0.160882	-0.250752	0.572516	0.443661	0.906461	0.0451124	0.161608	-0.268045	0.58946
P29016 (CD1B)	Pre-ETT	-0.306656	-0.996421	0.383109	0.383557	0.838689	0.105495	-0.325053	-0.999131	0.353377
P29016 (CD1B)	Post-ETT	-0.15659	-0.846355	0.533175	0.656356	0.923324	0.0713126	-0.169705	-0.854649	0.489653
P29016 (CD1B)	Case	0.125461	-0.0255953	0.276517	0.103554	0.864915	0.0523458	0.127129	-0.0348038	0.286344
P29016 (CD1B)	Control	-0.0246053	-0.118588	0.0693774	0.607859	0.999784	0.0132595	-0.0250574	-0.124791	0.0758126
P29016 (CD1B)	Interaction	0.150066	-0.0278403	0.327972	0.0982796	0.906461	0.0496367	0.153332	-0.0438335	0.348997
P29034 (S100A2)	Pre-ETT	0.955776	0.104627	1.80693	0.0277437	0.686282	0.729364	0.953291	0.0887153	1.79924
P29034 (S100A2)	Post-ETT	0.751157	-0.0999921	1.60231	0.0836822	0.677615	0.283202	0.749531	-0.129705	1.5806
P29034 (S100A2)	Case	-0.337292	-0.791208	0.116625	0.145285	0.875756	0.113127	-0.338151	-0.804287	0.142732
P29034 (S100A2)	Control	-0.132672	-0.415086	0.149741	0.35718	0.999784	0.0414921	-0.137606	-0.424243	0.157103
P29034 (S100A2)	Interaction	-0.204619	-0.73922	0.329981	0.453147	0.906461	0.0425034	-0.203694	-0.762402	0.351306
P29074 (PTPN4)	Pre-ETT	-0.0159102	-0.68069	0.648869	0.962587	0.992926	0.0628834	-0.00983381	-0.674503	0.648623
P29074 (PTPN4)	Post-ETT	0.0543968	-0.610383	0.719176	0.872584	0.982052	0.0676038	0.0735412	-0.605014	0.747158
P29074 (PTPN4)	Case	0.26194	-0.249412	0.773293	0.315382	0.930624	0.087724	0.248833	-0.267092	0.791059
P29074 (PTPN4)	Control	0.191633	-0.126515	0.509782	0.237776	0.999784	0.0645565	0.193384	-0.133594	0.511218
P29074 (PTPN4)	Interaction	0.070307	-0.531939	0.672553	0.819017	0.9579	0.0503895	0.0737259	-0.546319	0.6718
P29083 (GTF2E1)	Pre-ETT	1.10292	-0.0842019	2.29003	0.0686153	0.724677	0.354134	1.08479	-0.0925031	2.30114
P29083 (GTF2E1)	Post-ETT	0.532491	-0.654627	1.71961	0.379316	0.834951	0.0956495	0.523441	-0.679528	1.72225
P29083 (GTF2E1)	Case	-0.384473	-0.933924	0.164979	0.17023	0.875756	0.08504	-0.390481	-0.980241	0.160819
P29083 (GTF2E1)	Control	0.185953	-0.1559	0.527805	0.286363	0.999784	0.040663	0.188029	-0.175403	0.53503
P29083 (GTF2E1)	Interaction	-0.570425	-1.21754	0.0766912	0.0840449	0.892988	0.126625	-0.578672	-1.25245	0.127453
P29084 (GTF2E2)	Pre-ETT	-0.430268	-1.12856	0.268029	0.227176	0.76402	0.17917	-0.4454	-1.12444	0.216202
P29084 (GTF2E2)	Post-ETT	-0.483558	-1.18186	0.214739	0.174705	0.719668	0.215182	-0.507175	-1.16225	0.200809
P29084 (GTF2E2)	Case	-0.0685472	-0.163719	0.0266246	0.158051	0.875756	0.0294684	-0.0695019	-0.17614	0.0350131
P29084 (GTF2E2)	Control	-0.015257	-0.0744701	0.0439561	0.613553	0.999784	0.00845041	-0.0152594	-0.0825942	0.0513635
P29084 (GTF2E2)	Interaction	-0.0532902	-0.165379	0.0587984	0.351427	0.906461	0.0149486	-0.0553379	-0.18549	0.0722657
P29120 (PCSK1)	Pre-ETT	0.268438	-0.474586	1.01146	0.478889	0.866047	0.087278	0.264215	-0.477818	0.972108
P29120 (PCSK1)	Post-ETT	0.195337	-0.547686	0.938361	0.606368	0.906245	0.0743768	0.217464	-0.512148	0.945688
P29120 (PCSK1)	Case	-0.0618857	-0.35403	0.230259	0.678007	0.965529	0.0301955	-0.0593142	-0.376291	0.247677
P29120 (PCSK1)	Control	0.0112146	-0.170549	0.192979	0.903748	0.999784	0.0198647	0.0120146	-0.184148	0.201172
P29120 (PCSK1)	Interaction	-0.0731003	-0.417174	0.270973	0.677113	0.922945	0.0268424	-0.0739729	-0.411756	0.288546
P29218 (IMPA1)	Pre-ETT	-0.259125	-0.6142	0.0959496	0.152621	0.741579	0.0882624	-0.231505	-0.634918	0.271834
P29218 (IMPA1)	Post-ETT	-0.152616	-0.507691	0.202458	0.399552	0.848405	0.0577232	-0.136921	-0.565582	0.380409
P29218 (IMPA1)	Case	0.0896607	-0.0929385	0.27226	0.335854	0.930624	0.0340168	0.0888332	-0.100863	0.292293
P29218 (IMPA1)	Control	-0.0168482	-0.130456	0.0967597	0.771307	0.999784	0.015125	-0.0170877	-0.144798	0.10536
P29218 (IMPA1)	Interaction	0.106509	-0.108547	0.321565	0.331701	0.906461	0.029506	0.107675	-0.13906	0.34297
P29279 (CCN2)	Pre-ETT	0.388844	-0.431893	1.20958	0.353106	0.82325	0.110458	0.423082	-0.435104	1.24315
P29279 (CCN2)	Post-ETT	0.0881257	-0.732612	0.908863	0.833317	0.973445	0.0721625	0.112071	-0.71163	0.941562
P29279 (CCN2)	Case	-0.133002	-0.883989	0.617986	0.728506	0.969195	0.0694625	-0.139804	-0.923678	0.611754
P29279 (CCN2)	Control	0.167717	-0.299525	0.63496	0.481725	0.999784	0.0524139	0.166142	-0.295745	0.648167
P29279 (CCN2)	Interaction	-0.300719	-1.18519	0.583757	0.505168	0.907769	0.0718707	-0.315471	-1.24244	0.603965
P29317 (EPHA2)	Pre-ETT	-0.244366	-0.84726	0.358527	0.426953	0.846096	0.0762098	-0.255108	-0.842484	0.356856
P29317 (EPHA2)	Post-ETT	0.0657824	-0.537111	0.668676	0.830661	0.973431	0.0520443	0.0627951	-0.526143	0.634987
P29317 (EPHA2)	Case	0.163625	-0.33108	0.65833	0.516815	0.959561	0.0612994	0.158151	-0.356902	0.698651
P29317 (EPHA2)	Control	-0.146524	-0.454315	0.161268	0.3508	0.999784	0.0514616	-0.148546	-0.454849	0.1669
P29317 (EPHA2)	Interaction	0.310149	-0.272491	0.892788	0.296799	0.906461	0.0659128	0.317132	-0.282537	0.899472
P29320 (EPHA3)	Pre-ETT	0.295506	-0.34965	0.940662	0.369325	0.828423	0.0937563	0.286502	-0.381159	0.918602
P29320 (EPHA3)	Post-ETT	0.366867	-0.278289	1.01202	0.265052	0.775387	0.118553	0.356338	-0.299872	1.00876
P29320 (EPHA3)	Case	0.042798	-0.169341	0.254937	0.692538	0.965529	0.0248802	0.0404408	-0.182593	0.272488
P29320 (EPHA3)	Control	-0.0285624	-0.160549	0.103424	0.671461	0.999784	0.0164337	-0.0298876	-0.174436	0.11534
P29320 (EPHA3)	Interaction	0.0713604	-0.178486	0.321207	0.575616	0.912936	0.0238591	0.0731014	-0.20693	0.358081
P29322 (EPHA8)	Pre-ETT	0.6791	-0.111434	1.46963	0.0922425	0.732224	0.268273	0.698887	-0.122312	1.53739
P29322 (EPHA8)	Post-ETT	0.985899	0.195365	1.77643	0.0145122	0.574632	1.07741	1.00218	0.136802	1.83156
P29322 (EPHA8)	Case	0.231222	0.0452353	0.417209	0.0148235	0.826439	0.205213	0.231563	0.026471	0.437796
P29322 (EPHA8)	Control	-0.0755772	-0.191293	0.0401383	0.200506	0.999784	0.0226286	-0.0778247	-0.196425	0.0498972
P29322 (EPHA8)	Interaction	0.306799	0.0877533	0.525845	0.0060482	0.851732	0.335112	0.305071	0.0689092	0.548794
P29323 (EPHB2)	Pre-ETT	0.0843946	-0.407583	0.576372	0.736709	0.943152	0.0516379	0.0188556	-0.628153	0.557957
P29323 (EPHB2)	Post-ETT	0.288959	-0.203018	0.780937	0.249662	0.767483	0.0729734	0.209319	-0.484907	0.751879
P29323 (EPHB2)	Case	0.010572	-0.278673	0.299817	0.94289	0.997549	0.0314611	0.00874444	-0.29658	0.327631
P29323 (EPHB2)	Control	-0.193993	-0.373952	-0.0140329	0.0346181	0.999784	0.154623	-0.193081	-0.391978	-0.00336498
P29323 (EPHB2)	Interaction	0.204565	-0.136094	0.545223	0.239214	0.906461	0.0498169	0.205486	-0.156013	0.56001
P29323 (EPHB2)	Pre-ETT	-0.000741514	-0.547629	0.546146	0.99788	0.999575	0.0574026	-0.020406	-0.627934	0.549727
P29323 (EPHB2)	Post-ETT	0.0626608	-0.484227	0.609549	0.822316	0.970691	0.0509925	0.0405115	-0.585865	0.598199
P29323 (EPHB2)	Case	-0.151396	-0.512182	0.20939	0.410818	0.948459	0.0467302	-0.15381	-0.517152	0.212711
P29323 (EPHB2)	Control	-0.214798	-0.439269	0.00967247	0.0607227	0.999784	0.134815	-0.214046	-0.450645	0.0177527
P29323 (EPHB2)	Interaction	0.0634023	-0.361514	0.488319	0.769944	0.948828	0.0314729	0.0572903	-0.385798	0.5069
P29350 (PTPN6)	Pre-ETT	-0.35483	-1.02482	0.315156	0.299264	0.802679	0.121882	-0.365743	-1.0375	0.366011
P29350 (PTPN6)	Post-ETT	-0.277306	-0.947292	0.392681	0.417237	0.853335	0.0921002	-0.275538	-0.934313	0.420188
P29350 (PTPN6)	Case	0.0776726	-0.456712	0.612057	0.775736	0.975102	0.0629115	0.0874787	-0.46712	0.648398
P29350 (PTPN6)	Control	0.000148066	-0.33233	0.332626	0.999304	0.999784	0.03786	-0.00255449	-0.351384	0.361626
P29350 (PTPN6)	Interaction	0.0775246	-0.551847	0.706896	0.809227	0.9579	0.0527332	0.0867811	-0.575677	0.750267
P29353 (SHC1)	Pre-ETT	0.0130759	-0.737157	0.763309	0.972749	0.995958	0.0680913	0.00794176	-0.754121	0.805444
P29353 (SHC1)	Post-ETT	-0.371918	-1.12215	0.378315	0.331236	0.814532	0.102208	-0.380391	-1.08097	0.366186
P29353 (SHC1)	Case	-0.15063	-0.928753	0.627493	0.704382	0.966881	0.0713037	-0.14547	-0.903208	0.60783
P29353 (SHC1)	Control	0.234364	-0.249761	0.71849	0.342715	0.999784	0.0743975	0.235059	-0.252066	0.716011
P29353 (SHC1)	Interaction	-0.384994	-1.30143	0.531441	0.410292	0.906461	0.0917376	-0.380439	-1.2949	0.541427
P29353 (SHC1)	Pre-ETT	-0.0096864	-0.786948	0.767575	0.980513	0.996819	0.0632511	-0.0114054	-0.7635	0.755533
P29353 (SHC1)	Post-ETT	-0.371304	-1.14857	0.405958	0.349124	0.824091	0.0961945	-0.36194	-1.12632	0.416655
P29353 (SHC1)	Case	-0.0936016	-0.888259	0.701056	0.817422	0.983341	0.0778884	-0.0889765	-0.941859	0.718155
P29353 (SHC1)	Control	0.268016	-0.226397	0.762429	0.28802	0.999784	0.0781072	0.258285	-0.23592	0.765283
P29353 (SHC1)	Interaction	-0.361618	-1.29753	0.574291	0.448874	0.906461	0.0801268	-0.342577	-1.30158	0.60125
P29372 (MPG)	Pre-ETT	-0.36632	-1.2069	0.474263	0.393028	0.839931	0.0865217	-0.362501	-1.19982	0.465728
P29372 (MPG)	Post-ETT	-0.438856	-1.27944	0.401727	0.306181	0.798753	0.136225	-0.474344	-1.32744	0.391824
P29372 (MPG)	Case	-0.113011	-0.4909	0.264877	0.557776	0.962979	0.0393908	-0.116988	-0.512707	0.270388
P29372 (MPG)	Control	-0.0404758	-0.275587	0.194635	0.735801	0.999784	0.024012	-0.0405662	-0.285902	0.20355
P29372 (MPG)	Interaction	-0.0725356	-0.517594	0.372523	0.749397	0.945431	0.0280485	-0.0705586	-0.54402	0.392822
P29373 (CRABP2)	Pre-ETT	-0.109799	-0.914742	0.695144	0.789199	0.95743	0.0665067	-0.0593076	-0.857748	0.766693
P29373 (CRABP2)	Post-ETT	-0.104471	-0.909414	0.700472	0.799203	0.966039	0.0698734	-0.0597264	-0.822255	0.702805
P29373 (CRABP2)	Case	-0.102312	-0.489502	0.284879	0.604525	0.964942	0.0439235	-0.105658	-0.507237	0.300881
P29373 (CRABP2)	Control	-0.107639	-0.348538	0.133259	0.381161	0.999784	0.0341578	-0.106516	-0.372516	0.149306
P29373 (CRABP2)	Interaction	0.00532759	-0.450686	0.461342	0.981731	0.994853	0.0313443	0.00718454	-0.48688	0.499219
P29376 (LTK)	Pre-ETT	-0.129674	-1.03949	0.780141	0.779976	0.956616	0.0687648	-0.108472	-1.04036	0.794608
P29376 (LTK)	Post-ETT	0.569582	-0.340233	1.4794	0.219816	0.748514	0.132622	0.574078	-0.367486	1.50487
P29376 (LTK)	Case	0.458695	0.0284673	0.888924	0.0366492	0.840708	0.327593	0.454473	0.0111613	0.915943
P29376 (LTK)	Control	-0.240561	-0.508236	0.0271146	0.0781662	0.999784	0.0904323	-0.239921	-0.532962	0.0495837
P29376 (LTK)	Interaction	0.699256	0.192555	1.20596	0.00683492	0.851732	0.929992	0.69322	0.16355	1.23727
P29401 (TKT)	Pre-ETT	-0.0539465	-0.831088	0.723195	0.891779	0.977017	0.0664685	-0.0231236	-0.841799	0.747244
P29401 (TKT)	Post-ETT	-0.415218	-1.19236	0.361924	0.295014	0.794395	0.101877	-0.384285	-1.15529	0.387826
P29401 (TKT)	Case	-0.169605	-0.985527	0.646317	0.683702	0.965529	0.0747977	-0.167116	-1.00688	0.635226
P29401 (TKT)	Control	0.191666	-0.315977	0.699309	0.459297	0.999784	0.0580071	0.186643	-0.323579	0.684429
P29401 (TKT)	Interaction	-0.361271	-1.32222	0.599682	0.461213	0.906461	0.0816449	-0.353403	-1.31725	0.629491
P29459|P29460 (IL12A|IL12B)	Pre-ETT	0.0394585	-0.268346	0.347263	0.801617	0.958987	0.0399606	0.0208349	-0.493476	0.364727
P29459|P29460 (IL12A|IL12B)	Post-ETT	0.0931521	-0.214652	0.400956	0.553079	0.897899	0.0410098	0.0787555	-0.363815	0.407989
P29459|P29460 (IL12A|IL12B)	Case	0.052782	-0.0322299	0.137794	0.223643	0.887279	0.0182586	0.0532012	-0.0492909	0.150856
P29459|P29460 (IL12A|IL12B)	Control	-0.000911603	-0.0538035	0.0519803	0.973052	0.999784	0.00695841	-0.000136901	-0.0628817	0.0607524
P29459|P29460 (IL12A|IL12B)	Interaction	0.0536936	-0.0464292	0.153816	0.29322	0.906461	0.0144351	0.0542516	-0.0691375	0.171539
P29459|Q14213 (IL12A|EBI3)	Pre-ETT	0.295763	-0.367097	0.958622	0.381835	0.838113	0.0798575	0.300504	-0.334217	0.985836
P29459|Q14213 (IL12A|EBI3)	Post-ETT	0.319012	-0.343848	0.981872	0.345546	0.822806	0.0895106	0.322392	-0.328598	0.999727
P29459|Q14213 (IL12A|EBI3)	Case	-0.0339514	-0.273152	0.205249	0.780865	0.976969	0.0257065	-0.0339813	-0.287946	0.228731
P29459|Q14213 (IL12A|EBI3)	Control	-0.0572005	-0.206024	0.091623	0.451261	0.999784	0.0209912	-0.0585089	-0.21616	0.108231
P29459|Q14213 (IL12A|EBI3)	Interaction	0.0232491	-0.258469	0.304968	0.871504	0.967774	0.0209434	0.0225569	-0.277743	0.320157
P29460 (IL12B)	Pre-ETT	-0.317382	-0.893313	0.25855	0.280103	0.789494	0.148021	-0.418358	-1.14737	0.250238
P29460 (IL12B)	Post-ETT	-0.147351	-0.723282	0.428581	0.616053	0.909481	0.0746566	-0.251013	-0.975973	0.390781
P29460 (IL12B)	Case	0.114314	-0.055779	0.284407	0.187762	0.875756	0.0397267	0.108368	-0.0734556	0.290925
P29460 (IL12B)	Control	-0.0557172	-0.161544	0.0501096	0.302114	0.999784	0.020132	-0.056177	-0.16932	0.0590552
P29460 (IL12B)	Interaction	0.170031	-0.0302959	0.370358	0.0962016	0.906461	0.0620343	0.172111	-0.0475467	0.392322
P29460|Q9NPF7 (IL12B|IL23A)	Pre-ETT	-0.85519	-1.62499	-0.0853899	0.0294528	0.686477	0.636712	-0.850405	-1.62175	-0.0632708
P29460|Q9NPF7 (IL12B|IL23A)	Post-ETT	-0.591985	-1.36178	0.177816	0.131751	0.700079	0.211007	-0.584886	-1.32442	0.182867
P29460|Q9NPF7 (IL12B|IL23A)	Case	0.173224	-0.172048	0.518495	0.325451	0.930624	0.0473919	0.174209	-0.191141	0.521706
P29460|Q9NPF7 (IL12B|IL23A)	Control	-0.0899822	-0.3048	0.124836	0.411656	0.999784	0.0307763	-0.0901526	-0.323618	0.141173
P29460|Q9NPF7 (IL12B|IL23A)	Interaction	0.263206	-0.143438	0.66985	0.204579	0.906461	0.0564023	0.261552	-0.186491	0.700064
P29474 (NOS3)	Pre-ETT	0.0385003	-0.916965	0.993966	0.937051	0.987569	0.0676641	0.0617019	-0.898684	1.0182
P29474 (NOS3)	Post-ETT	-0.0664259	-1.02189	0.889039	0.891615	0.984421	0.0703729	-0.0438807	-1.03899	0.918919
P29474 (NOS3)	Case	-0.108626	-0.651701	0.434449	0.695035	0.965529	0.0462603	-0.0976076	-0.67073	0.467054
P29474 (NOS3)	Control	-0.00369946	-0.341585	0.334186	0.982879	0.999784	0.0285362	7.73671e-05	-0.350006	0.339907
P29474 (NOS3)	Interaction	-0.104926	-0.744533	0.534681	0.74781	0.945431	0.0378665	-0.106732	-0.783635	0.560671
P29508 (SERPINB3)	Pre-ETT	-0.0575907	-0.618472	0.503291	0.840506	0.968778	0.0633087	-0.0584035	-0.686707	0.576847
P29508 (SERPINB3)	Post-ETT	0.0474105	-0.513471	0.608292	0.868414	0.981933	0.0542044	0.0509573	-0.599157	0.696011
P29508 (SERPINB3)	Case	-0.0306112	-0.338093	0.27687	0.845296	0.987812	0.0345409	-0.0293943	-0.354843	0.282772
P29508 (SERPINB3)	Control	-0.135612	-0.326919	0.0556937	0.16472	0.999784	0.0501934	-0.136066	-0.343343	0.0741846
P29508 (SERPINB3)	Interaction	0.105001	-0.257136	0.467138	0.569838	0.912936	0.0335808	0.107764	-0.286802	0.499124
P29536 (LMOD1)	Pre-ETT	-0.114937	-0.559761	0.329887	0.612554	0.909025	0.0610762	-0.164252	-0.781199	0.354066
P29536 (LMOD1)	Post-ETT	-0.258762	-0.703585	0.186062	0.254225	0.7693	0.107	-0.312815	-0.910845	0.225956
P29536 (LMOD1)	Case	-0.0277625	-0.253379	0.197854	0.809418	0.981578	0.0307767	-0.0215547	-0.268813	0.218379
P29536 (LMOD1)	Control	0.116062	-0.0243099	0.256434	0.105118	0.999784	0.0573916	0.114323	-0.0324189	0.266213
P29536 (LMOD1)	Interaction	-0.143825	-0.409545	0.121895	0.288755	0.906461	0.0400765	-0.142397	-0.432779	0.144885
P29558 (RBMS1)	Pre-ETT	0.158587	-0.233974	0.551147	0.428485	0.846456	0.0591877	0.0923634	-0.539401	0.558744
P29558 (RBMS1)	Post-ETT	0.0531622	-0.339401	0.445725	0.790682	0.964844	0.0575357	-0.0242805	-0.687465	0.459759
P29558 (RBMS1)	Case	-0.0180791	-0.283554	0.247396	0.893817	0.992526	0.032048	-0.0142703	-0.294051	0.262662
P29558 (RBMS1)	Control	0.0873443	-0.0778271	0.252516	0.299993	0.999784	0.0328579	0.0857976	-0.0866745	0.266593
P29558 (RBMS1)	Interaction	-0.105423	-0.418088	0.207241	0.508705	0.907769	0.0317832	-0.103389	-0.435622	0.235537
P29590 (PML)	Pre-ETT	0.265773	-0.502102	1.03365	0.497535	0.87053	0.0818213	0.268601	-0.48236	1.06496
P29590 (PML)	Post-ETT	0.0453891	-0.722486	0.813265	0.907769	0.985676	0.0683856	0.0439715	-0.74711	0.833323
P29590 (PML)	Case	-0.0930301	-0.862556	0.676496	0.812699	0.981735	0.0758231	-0.0935275	-0.886531	0.66214
P29590 (PML)	Control	0.127354	-0.351423	0.606131	0.602124	0.999784	0.0493027	0.129488	-0.349738	0.646218
P29590 (PML)	Interaction	-0.220384	-1.12669	0.685926	0.633649	0.919327	0.0667525	-0.229958	-1.18758	0.699267
P29597 (TYK2)	Pre-ETT	-0.0551551	-0.823488	0.713178	0.88811	0.976663	0.0695206	-0.0165416	-0.79078	0.771197
P29597 (TYK2)	Post-ETT	-0.305931	-1.07426	0.462402	0.43515	0.857927	0.0822267	-0.277595	-1.07223	0.527153
P29597 (TYK2)	Case	-0.100111	-0.732802	0.53258	0.756465	0.974809	0.0687258	-0.0854129	-0.750407	0.569639
P29597 (TYK2)	Control	0.150665	-0.242977	0.544307	0.453152	0.999784	0.0494941	0.152496	-0.26004	0.563026
P29597 (TYK2)	Interaction	-0.250776	-0.995928	0.494376	0.509502	0.907769	0.0641322	-0.253865	-1.01704	0.490492
P29622 (SERPINA4)	Pre-ETT	-0.140082	-0.872345	0.592182	0.707705	0.93945	0.0691147	-0.0924564	-0.851114	0.625184
P29622 (SERPINA4)	Post-ETT	-0.191534	-0.923797	0.540729	0.608191	0.906245	0.0785439	-0.16787	-0.915891	0.573414
P29622 (SERPINA4)	Case	-0.0943907	-0.457048	0.268266	0.60996	0.965529	0.041651	-0.0915957	-0.462724	0.281012
P29622 (SERPINA4)	Control	-0.0429381	-0.268573	0.182697	0.709164	0.999784	0.0260139	-0.0370216	-0.279103	0.194054
P29622 (SERPINA4)	Interaction	-0.0514527	-0.478572	0.375667	0.813351	0.9579	0.0327501	-0.0615332	-0.496176	0.39397
P29622 (SERPINA4)	Pre-ETT	-0.990211	-1.8657	-0.114725	0.0266368	0.686282	0.669393	-0.981657	-1.83944	-0.112829
P29622 (SERPINA4)	Post-ETT	-0.380271	-1.25576	0.495216	0.394593	0.845868	0.0968268	-0.359376	-1.20482	0.533223
P29622 (SERPINA4)	Case	0.551131	-0.126707	1.22897	0.111028	0.864915	0.254853	0.551039	-0.13496	1.22442
P29622 (SERPINA4)	Control	-0.0588089	-0.480541	0.362923	0.784615	0.999784	0.0386122	-0.0604027	-0.488487	0.363839
P29622 (SERPINA4)	Interaction	0.60994	-0.188385	1.40827	0.134273	0.906461	0.156231	0.618084	-0.221599	1.4381
P29762 (CRABP1)	Pre-ETT	0.471462	-0.264264	1.20719	0.209127	0.760965	0.130506	0.431376	-0.299464	1.16563
P29762 (CRABP1)	Post-ETT	0.602471	-0.133255	1.3382	0.108499	0.690081	0.234383	0.560227	-0.191347	1.31318
P29762 (CRABP1)	Case	0.185492	-0.39025	0.761233	0.527741	0.959561	0.0775347	0.18937	-0.423711	0.801276
P29762 (CRABP1)	Control	0.0544825	-0.303727	0.412692	0.765624	0.999784	0.0397757	0.0510118	-0.328388	0.434956
P29762 (CRABP1)	Interaction	0.131009	-0.547071	0.809089	0.704928	0.933976	0.0526322	0.147081	-0.571321	0.861688
P29803 (PDHA2)	Pre-ETT	-0.205207	-0.815088	0.404673	0.509593	0.875955	0.0721967	-0.19673	-0.877631	0.481166
P29803 (PDHA2)	Post-ETT	-0.160339	-0.77022	0.449541	0.606358	0.906245	0.0647314	-0.154936	-0.80323	0.474053
P29803 (PDHA2)	Case	0.066268	-0.220293	0.352829	0.650371	0.965529	0.0344899	0.0649766	-0.239252	0.3762
P29803 (PDHA2)	Control	0.0213999	-0.15689	0.19969	0.814013	0.999784	0.0178476	0.0214473	-0.157182	0.200437
P29803 (PDHA2)	Interaction	0.0448681	-0.29263	0.382366	0.794428	0.955718	0.025551	0.0429942	-0.310518	0.392305
P29965 (CD40LG)	Pre-ETT	0.178134	-0.607194	0.963462	0.656629	0.922736	0.06831	0.190171	-0.58661	0.987963
P29965 (CD40LG)	Post-ETT	-0.167513	-0.952841	0.617814	0.675897	0.930483	0.068529	-0.14454	-0.940899	0.653069
P29965 (CD40LG)	Case	-0.144779	-0.889966	0.600409	0.703358	0.966881	0.0767076	-0.136631	-0.89436	0.627744
P29965 (CD40LG)	Control	0.200868	-0.262766	0.664503	0.395799	0.999784	0.0611973	0.194836	-0.295459	0.664511
P29965 (CD40LG)	Interaction	-0.345647	-1.22329	0.531999	0.440173	0.906461	0.0755185	-0.322753	-1.21272	0.605773
P30040 (ERP29)	Pre-ETT	-0.196926	-0.869736	0.475883	0.566193	0.89312	0.0750631	-0.211882	-0.86028	0.479391
P30040 (ERP29)	Post-ETT	-0.44702	-1.11983	0.225789	0.192842	0.732927	0.157517	-0.462828	-1.15142	0.236493
P30040 (ERP29)	Case	-0.13365	-0.634089	0.366789	0.600668	0.964372	0.0611359	-0.140451	-0.656392	0.375263
P30040 (ERP29)	Control	0.116444	-0.194915	0.427802	0.463559	0.999784	0.044563	0.108272	-0.228182	0.428751
P30040 (ERP29)	Interaction	-0.250094	-0.839486	0.339298	0.405599	0.906461	0.058964	-0.231969	-0.836552	0.382529
P30040 (ERP29)	Pre-ETT	-0.633793	-1.27959	0.0120082	0.0544148	0.709241	0.338207	-0.615898	-1.28317	0.0425271
P30040 (ERP29)	Post-ETT	-0.56495	-1.21075	0.080851	0.0864211	0.677615	0.240078	-0.554261	-1.20001	0.121669
P30040 (ERP29)	Case	0.0456939	-0.43268	0.524068	0.851493	0.98863	0.048489	0.0424783	-0.447554	0.541654
P30040 (ERP29)	Control	-0.023149	-0.32078	0.274482	0.878839	0.999784	0.0304062	-0.0275149	-0.324496	0.28072
P30040 (ERP29)	Interaction	0.0688428	-0.494563	0.632249	0.810726	0.9579	0.0409783	0.0752162	-0.503625	0.664835
P30041 (PRDX6)	Pre-ETT	0.424329	-0.378259	1.22692	0.300093	0.803745	0.122891	0.442665	-0.363148	1.27304
P30041 (PRDX6)	Post-ETT	-0.0437299	-0.846317	0.758858	0.914955	0.985676	0.0710549	-0.00685958	-0.836314	0.792348
P30041 (PRDX6)	Case	-0.254968	-1.06261	0.552679	0.536084	0.959561	0.087274	-0.264861	-1.06687	0.553213
P30041 (PRDX6)	Control	0.213091	-0.289403	0.715585	0.405886	0.999784	0.0627105	0.208111	-0.295712	0.716862
P30041 (PRDX6)	Interaction	-0.468059	-1.41927	0.483148	0.334827	0.906461	0.0921307	-0.461426	-1.42639	0.48831
P30043 (BLVRB)	Pre-ETT	0.314421	-0.392495	1.02134	0.383345	0.838689	0.101236	0.334436	-0.412952	1.03828
P30043 (BLVRB)	Post-ETT	0.0446648	-0.662251	0.751581	0.901445	0.985295	0.0578653	0.0433503	-0.675357	0.75245
P30043 (BLVRB)	Case	-0.171579	-0.831838	0.488681	0.610523	0.965529	0.086572	-0.168515	-0.83597	0.526234
P30043 (BLVRB)	Control	0.0981775	-0.312617	0.508972	0.639484	0.999784	0.0467073	0.0960582	-0.334968	0.520285
P30043 (BLVRB)	Interaction	-0.269756	-1.04738	0.507865	0.496561	0.907669	0.0716137	-0.274542	-1.03919	0.515572
P30044 (PRDX5)	Pre-ETT	0.637908	-0.311479	1.58729	0.187862	0.756466	0.190639	0.683546	-0.279714	1.6495
P30044 (PRDX5)	Post-ETT	0.512521	-0.436866	1.46191	0.290021	0.793889	0.1298	0.540701	-0.401549	1.45926
P30044 (PRDX5)	Case	-0.217916	-0.620955	0.185122	0.289272	0.925001	0.0540728	-0.219626	-0.627171	0.188828
P30044 (PRDX5)	Control	-0.0925298	-0.343289	0.158229	0.469542	0.999784	0.0236979	-0.0908083	-0.351078	0.165095
P30044 (PRDX5)	Interaction	-0.125387	-0.600066	0.349293	0.60465	0.916005	0.0292609	-0.128016	-0.620056	0.381182
P30046 (DDT)	Pre-ETT	0.344753	-0.392473	1.08198	0.359379	0.827528	0.115924	0.352422	-0.366442	1.06024
P30046 (DDT)	Post-ETT	0.0819326	-0.655294	0.819159	0.827567	0.972238	0.0683901	0.0963475	-0.60986	0.827597
P30046 (DDT)	Case	-0.098833	-0.638896	0.44123	0.719835	0.969195	0.0644244	-0.0947921	-0.660217	0.45101
P30046 (DDT)	Control	0.163988	-0.172024	0.499999	0.338797	0.999784	0.0552723	0.163167	-0.191611	0.499433
P30046 (DDT)	Interaction	-0.262821	-0.89888	0.373239	0.41802	0.906461	0.0672179	-0.259006	-0.889507	0.382387
P30047 (GCHFR)	Pre-ETT	0.585171	-0.0460627	1.2164	0.0692262	0.724677	0.218774	0.564233	-0.189186	1.25291
P30047 (GCHFR)	Post-ETT	0.726196	0.0949624	1.35743	0.0241446	0.622361	0.357829	0.705001	-0.00700787	1.39916
P30047 (GCHFR)	Case	0.275538	-0.232919	0.783995	0.288179	0.925001	0.0863417	0.270158	-0.264382	0.816358
P30047 (GCHFR)	Control	0.134513	-0.181834	0.45086	0.404625	0.999784	0.0474228	0.137288	-0.186876	0.458919
P30047 (GCHFR)	Interaction	0.141025	-0.457811	0.739861	0.64439	0.919327	0.0436732	0.134425	-0.484498	0.764584
P30048 (PRDX3)	Pre-ETT	0.128894	-0.62125	0.879037	0.736289	0.943152	0.0708615	0.109693	-0.627854	0.842027
P30048 (PRDX3)	Post-ETT	-0.340183	-1.09033	0.409961	0.374098	0.832403	0.0985774	-0.337231	-1.1322	0.407278
P30048 (PRDX3)	Case	-0.253985	-1.06024	0.552269	0.536955	0.959561	0.0931688	-0.256339	-1.0554	0.571382
P30048 (PRDX3)	Control	0.215092	-0.286536	0.716719	0.400679	0.999784	0.0667623	0.20805	-0.28866	0.704264
P30048 (PRDX3)	Interaction	-0.469076	-1.41864	0.480489	0.332943	0.906461	0.0969258	-0.45577	-1.35927	0.468684
P30050 (RPL12)	Pre-ETT	-0.0531162	-0.796347	0.690115	0.888603	0.976663	0.0629056	-0.0732275	-0.824344	0.688678
P30050 (RPL12)	Post-ETT	-0.122651	-0.865883	0.62058	0.746361	0.952358	0.0643529	-0.130039	-0.891819	0.615814
P30050 (RPL12)	Case	-0.0037671	-0.760889	0.753355	0.992219	0.998503	0.0716373	-0.0129206	-0.792583	0.775491
P30050 (RPL12)	Control	0.0657679	-0.405291	0.536827	0.784358	0.999784	0.0484804	0.0669099	-0.412773	0.547009
P30050 (RPL12)	Interaction	-0.069535	-0.961236	0.822166	0.878526	0.968747	0.0558344	-0.0646345	-0.963081	0.838202
P30084 (ECHS1)	Pre-ETT	-0.234405	-0.993378	0.524569	0.544964	0.883839	0.0869282	-0.277339	-1.0565	0.481893
P30084 (ECHS1)	Post-ETT	0.24368	-0.515294	1.00265	0.529168	0.891924	0.0779783	0.202617	-0.577556	0.961255
P30084 (ECHS1)	Case	0.468163	-0.0724009	1.00873	0.0896108	0.859632	0.196953	0.45941	-0.0987666	1.02599
P30084 (ECHS1)	Control	-0.00992215	-0.346245	0.326401	0.95389	0.999784	0.0357029	-0.00921389	-0.371875	0.353553
P30084 (ECHS1)	Interaction	0.478085	-0.158564	1.11473	0.141071	0.906461	0.129299	0.476195	-0.205447	1.17221
P30085 (CMPK1)	Pre-ETT	0.418716	-0.339419	1.17685	0.279038	0.789494	0.112438	0.413891	-0.401033	1.19409
P30085 (CMPK1)	Post-ETT	0.0956795	-0.662456	0.853815	0.804634	0.966309	0.0622552	0.0969165	-0.672729	0.876465
P30085 (CMPK1)	Case	-0.0350657	-0.838625	0.768493	0.931841	0.997549	0.0676916	-0.0257176	-0.790905	0.747664
P30085 (CMPK1)	Control	0.287971	-0.21198	0.787922	0.258925	0.999784	0.0880201	0.282601	-0.191171	0.803592
P30085 (CMPK1)	Interaction	-0.323037	-1.26943	0.623356	0.503493	0.907769	0.0690115	-0.309383	-1.23731	0.615719
P30085 (CMPK1)	Pre-ETT	-0.0680957	-0.456967	0.320775	0.731439	0.943152	0.0489477	-0.0930999	-0.602777	0.328449
P30085 (CMPK1)	Post-ETT	-0.0623943	-0.451265	0.326477	0.75316	0.953842	0.0453566	-0.0917429	-0.634945	0.343386
P30085 (CMPK1)	Case	-0.0357068	-0.330234	0.258821	0.81218	0.981735	0.0368422	-0.0317089	-0.361902	0.290575
P30085 (CMPK1)	Control	-0.0414082	-0.224655	0.141838	0.657844	0.999784	0.023925	-0.0420609	-0.239866	0.156399
P30085 (CMPK1)	Interaction	0.00570135	-0.341179	0.352581	0.974301	0.993393	0.0277899	0.00729615	-0.362563	0.35492
P30086 (PEBP1)	Pre-ETT	0.527179	-0.222069	1.27643	0.167879	0.747872	0.164249	0.527369	-0.273282	1.27342
P30086 (PEBP1)	Post-ETT	0.0333946	-0.715853	0.782642	0.930387	0.986726	0.0582988	0.0167022	-0.748229	0.813278
P30086 (PEBP1)	Case	-0.269576	-1.09647	0.557313	0.522841	0.959561	0.0959813	-0.268246	-1.1073	0.587827
P30086 (PEBP1)	Control	0.224208	-0.290259	0.738674	0.393013	0.999784	0.0698964	0.224539	-0.280688	0.758432
P30086 (PEBP1)	Interaction	-0.493784	-1.46765	0.480086	0.320337	0.906461	0.106903	-0.504649	-1.45817	0.479695
P30101 (PDIA3)	Pre-ETT	-0.191725	-0.892708	0.509258	0.591912	0.904248	0.0771274	-0.211987	-0.915373	0.494492
P30101 (PDIA3)	Post-ETT	-0.188512	-0.889495	0.51247	0.598135	0.905551	0.0755118	-0.207868	-0.8854	0.501613
P30101 (PDIA3)	Case	0.035242	-0.48409	0.554574	0.89419	0.992526	0.0547535	0.0412582	-0.521258	0.601904
P30101 (PDIA3)	Control	0.0320296	-0.291084	0.355143	0.845951	0.999784	0.0351572	0.0320523	-0.309924	0.368386
P30101 (PDIA3)	Interaction	0.00321241	-0.608432	0.614856	0.991787	0.997081	0.0448105	0.00747752	-0.599474	0.647215
P30101 (PDIA3)	Pre-ETT	-0.489104	-1.16729	0.189085	0.157506	0.742558	0.177222	-0.489544	-1.21026	0.189025
P30101 (PDIA3)	Post-ETT	-0.617488	-1.29568	0.0607011	0.0743363	0.677615	0.327282	-0.635159	-1.3032	0.0751299
P30101 (PDIA3)	Case	-0.0280785	-0.510888	0.454731	0.90925	0.994827	0.0508321	-0.0269818	-0.535988	0.464821
P30101 (PDIA3)	Control	0.100305	-0.200085	0.400696	0.512813	0.999784	0.0392024	0.0966921	-0.215328	0.414584
P30101 (PDIA3)	Interaction	-0.128384	-0.697013	0.440246	0.658116	0.919624	0.0452237	-0.125592	-0.711249	0.458946
P30153 (PPP2R1A)	Pre-ETT	0.343501	-0.362752	1.04975	0.340453	0.8157	0.0965986	0.327111	-0.45912	1.07232
P30153 (PPP2R1A)	Post-ETT	-0.0612864	-0.767539	0.644967	0.864948	0.981933	0.0656466	-0.0723897	-0.831031	0.674822
P30153 (PPP2R1A)	Case	-0.214319	-0.969696	0.541057	0.578149	0.964372	0.081218	-0.207531	-0.996732	0.581181
P30153 (PPP2R1A)	Control	0.190468	-0.279505	0.660442	0.427007	0.999784	0.0578263	0.18186	-0.297736	0.666367
P30153 (PPP2R1A)	Interaction	-0.404787	-1.29443	0.484858	0.37251	0.906461	0.0820629	-0.387646	-1.28626	0.533759
P30203 (CD6)	Pre-ETT	0.267984	-0.608788	1.14476	0.549133	0.884834	0.0939726	0.292665	-0.569149	1.14161
P30203 (CD6)	Post-ETT	0.438076	-0.438696	1.31485	0.327437	0.811408	0.12977	0.472137	-0.428884	1.31778
P30203 (CD6)	Case	0.12007	-0.236592	0.476731	0.50937	0.958297	0.0445134	0.119715	-0.258169	0.48308
P30203 (CD6)	Control	-0.0500225	-0.271927	0.171882	0.658618	0.999784	0.022303	-0.0488853	-0.284145	0.180871
P30203 (CD6)	Interaction	0.170092	-0.249966	0.590151	0.427406	0.906461	0.0352309	0.169262	-0.263877	0.600471
P30304 (CDC25A)	Pre-ETT	-0.366303	-0.947	0.214395	0.216332	0.76163	0.106155	-0.339778	-0.937794	0.257014
P30304 (CDC25A)	Post-ETT	-0.361184	-0.941882	0.219513	0.222819	0.750823	0.104028	-0.3143	-0.959219	0.2869
P30304 (CDC25A)	Case	-0.0367439	-0.196141	0.122654	0.65141	0.965529	0.0213902	-0.0371777	-0.210401	0.139932
P30304 (CDC25A)	Control	-0.0418624	-0.141035	0.0573102	0.408048	0.999784	0.0167675	-0.0428506	-0.148084	0.0676419
P30304 (CDC25A)	Interaction	0.00511852	-0.182612	0.192849	0.957382	0.99157	0.0147035	0.00653109	-0.188335	0.200033
P30305 (CDC25B)	Pre-ETT	0.638735	-0.0652477	1.34272	0.0753534	0.731936	0.28809	0.623673	-0.114434	1.35965
P30305 (CDC25B)	Post-ETT	0.296935	-0.407048	1.00092	0.408408	0.852272	0.0887741	0.284818	-0.45047	0.995128
P30305 (CDC25B)	Case	-0.195386	-0.68488	0.294109	0.434017	0.949581	0.0728701	-0.198583	-0.708498	0.318194
P30305 (CDC25B)	Control	0.146414	-0.158135	0.450964	0.346055	0.999784	0.045995	0.141927	-0.169296	0.443465
P30305 (CDC25B)	Interaction	-0.3418	-0.918302	0.234702	0.245221	0.906461	0.0767987	-0.331088	-0.919021	0.26977
P30405 (PPIF)	Pre-ETT	-0.383804	-1.04831	0.280704	0.257622	0.788133	0.111763	-0.381867	-1.08231	0.319426
P30405 (PPIF)	Post-ETT	-0.565458	-1.22997	0.0990507	0.0953526	0.677615	0.25386	-0.557383	-1.23988	0.155573
P30405 (PPIF)	Case	-0.00532953	-0.502507	0.491848	0.983238	0.998329	0.0544015	0.00137261	-0.505254	0.526781
P30405 (PPIF)	Control	0.176324	-0.133006	0.485653	0.263902	0.999784	0.0615007	0.175929	-0.133303	0.497754
P30405 (PPIF)	Interaction	-0.181653	-0.767204	0.403898	0.543166	0.908589	0.0550863	-0.185125	-0.777412	0.399791
P30405 (PPIF)	Pre-ETT	-0.337818	-0.986095	0.310459	0.307093	0.806844	0.101446	-0.316738	-0.983937	0.364283
P30405 (PPIF)	Post-ETT	-0.464985	-1.11326	0.183292	0.159781	0.712692	0.169095	-0.471971	-1.09819	0.223978
P30405 (PPIF)	Case	-0.0147681	-0.536436	0.5069	0.955752	0.997549	0.0576463	-0.021229	-0.534736	0.521695
P30405 (PPIF)	Control	0.112398	-0.212168	0.436965	0.497302	0.999784	0.0442788	0.111655	-0.220262	0.453656
P30405 (PPIF)	Interaction	-0.127166	-0.741561	0.487228	0.684985	0.927825	0.0507998	-0.122605	-0.780133	0.501002
P30419 (NMT1)	Pre-ETT	-0.363926	-1.07647	0.348621	0.316812	0.806844	0.118915	-0.400243	-1.13206	0.323646
P30419 (NMT1)	Post-ETT	-0.609083	-1.32163	0.103464	0.0938614	0.677615	0.278997	-0.61339	-1.34662	0.059963
P30419 (NMT1)	Case	-0.0677729	-0.620225	0.48468	0.809988	0.981578	0.0593502	-0.0648564	-0.64713	0.504111
P30419 (NMT1)	Control	0.177384	-0.166336	0.521104	0.311786	0.999784	0.0541565	0.174981	-0.17433	0.535946
P30419 (NMT1)	Interaction	-0.245157	-0.895808	0.405494	0.460217	0.906461	0.0643441	-0.243957	-0.937357	0.439166
P30419 (NMT1)	Pre-ETT	-0.847386	-1.70356	0.00878985	0.0523989	0.709241	0.518862	-0.849828	-1.72464	0.0232429
P30419 (NMT1)	Post-ETT	-0.444917	-1.30109	0.411259	0.308437	0.798753	0.112661	-0.461845	-1.32332	0.451933
P30419 (NMT1)	Case	0.42832	-0.101814	0.958454	0.113297	0.864915	0.149844	0.433358	-0.107454	0.976814
P30419 (NMT1)	Control	0.0258507	-0.303983	0.355685	0.877916	0.999784	0.0302138	0.0278704	-0.311625	0.376739
P30419 (NMT1)	Interaction	0.402469	-0.221897	1.02684	0.206445	0.906461	0.0874196	0.394884	-0.29035	1.04813
P30519 (HMOX2)	Pre-ETT	0.18622	-0.579491	0.951931	0.633604	0.916241	0.078915	0.173462	-0.623941	1.00776
P30519 (HMOX2)	Post-ETT	-0.0322933	-0.798004	0.733417	0.934122	0.986726	0.0727556	-0.03666	-0.819499	0.750782
P30519 (HMOX2)	Case	-0.194305	-0.656967	0.268356	0.410433	0.948459	0.0677099	-0.192353	-0.673082	0.29049
P30519 (HMOX2)	Control	0.0242079	-0.263647	0.312063	0.869079	0.999784	0.0304015	0.0258136	-0.26425	0.322502
P30519 (HMOX2)	Interaction	-0.218513	-0.763413	0.326387	0.431882	0.906461	0.0538616	-0.215849	-0.766026	0.323748
P30520 (ADSS2)	Pre-ETT	0.251699	-0.491819	0.995216	0.507013	0.874672	0.071909	0.238543	-0.47384	0.962285
P30520 (ADSS2)	Post-ETT	0.163868	-0.57965	0.907385	0.665766	0.925538	0.0657683	0.145905	-0.600607	0.893084
P30520 (ADSS2)	Case	-0.0334475	-0.264135	0.19724	0.776276	0.975102	0.0243921	-0.0313872	-0.281614	0.210203
P30520 (ADSS2)	Control	0.0543835	-0.0891438	0.197911	0.457697	0.999784	0.0189824	0.0545797	-0.0897268	0.205833
P30520 (ADSS2)	Interaction	-0.087831	-0.359524	0.183862	0.52634	0.907769	0.0233601	-0.0897142	-0.378511	0.195621
P30532 (CHRNA5)	Pre-ETT	0.755635	-0.0363302	1.5476	0.0614764	0.716833	0.340137	0.761724	-0.0680607	1.60094
P30532 (CHRNA5)	Post-ETT	-0.00676653	-0.798732	0.785199	0.986639	0.996623	0.0633382	-0.0284323	-0.810719	0.786225
P30532 (CHRNA5)	Case	-0.705944	-1.30262	-0.109263	0.0204021	0.839722	0.72638	-0.697625	-1.30009	-0.0804926
P30532 (CHRNA5)	Control	0.0564574	-0.31478	0.427695	0.76565	0.999784	0.0367374	0.0545957	-0.323858	0.437518
P30532 (CHRNA5)	Interaction	-0.762402	-1.46514	-0.0596603	0.0334735	0.892422	0.425519	-0.763938	-1.49222	-0.0179246
P30533 (LRPAP1)	Pre-ETT	0.457869	-0.481212	1.39695	0.339263	0.8157	0.103607	0.442173	-0.442121	1.37598
P30533 (LRPAP1)	Post-ETT	0.518225	-0.420856	1.45731	0.279434	0.783337	0.143168	0.519568	-0.370939	1.43697
P30533 (LRPAP1)	Case	-0.0158133	-0.177115	0.145488	0.847628	0.987812	0.0151367	-0.0188451	-0.197124	0.163468
P30533 (LRPAP1)	Control	-0.0761687	-0.176526	0.0241885	0.136865	0.999784	0.0229537	-0.0781259	-0.188987	0.034224
P30533 (LRPAP1)	Interaction	0.0603554	-0.129618	0.250329	0.533488	0.908589	0.0139622	0.061333	-0.157075	0.275946
P30566 (ADSL)	Pre-ETT	-0.0311087	-0.846689	0.784471	0.940406	0.988056	0.0626804	0.00510224	-0.839007	0.79527
P30566 (ADSL)	Post-ETT	-0.251252	-1.06683	0.564328	0.545979	0.895521	0.0729818	-0.216189	-1.07889	0.587777
P30566 (ADSL)	Case	-0.0191761	-0.754409	0.716056	0.959231	0.997549	0.0617715	-0.011666	-0.762576	0.735868
P30566 (ADSL)	Control	0.200967	-0.256473	0.658408	0.389199	0.999784	0.0585488	0.194713	-0.289698	0.675295
P30566 (ADSL)	Interaction	-0.220143	-1.08606	0.645777	0.618285	0.918622	0.0591963	-0.211627	-1.07494	0.692092
P30613 (PKLR)	Pre-ETT	0.713758	0.00342819	1.42409	0.0489045	0.709241	0.321519	0.702079	-0.0615397	1.43126
P30613 (PKLR)	Post-ETT	0.134928	-0.575401	0.845258	0.70967	0.942612	0.0702399	0.134306	-0.579498	0.860987
P30613 (PKLR)	Case	-0.391217	-1.09793	0.315497	0.27793	0.914339	0.128858	-0.385609	-1.09538	0.316028
P30613 (PKLR)	Control	0.187612	-0.252086	0.627309	0.402995	0.999784	0.0642878	0.188741	-0.260444	0.647174
P30613 (PKLR)	Interaction	-0.578829	-1.41116	0.253505	0.172878	0.906461	0.143345	-0.577648	-1.45588	0.307235
P30613 (PKLR)	Pre-ETT	0.541591	-0.146925	1.23011	0.123142	0.738682	0.158362	0.500112	-0.226743	1.23935
P30613 (PKLR)	Post-ETT	0.138679	-0.549837	0.827195	0.693012	0.937059	0.0674818	0.121158	-0.625534	0.842146
P30613 (PKLR)	Case	-0.254221	-0.978288	0.469845	0.49136	0.957623	0.0890161	-0.250528	-0.988914	0.478147
P30613 (PKLR)	Control	0.14869	-0.301803	0.599184	0.517691	0.999784	0.05475	0.137547	-0.320023	0.595766
P30613 (PKLR)	Interaction	-0.402912	-1.25568	0.449858	0.354429	0.906461	0.0922216	-0.397888	-1.25494	0.48678
P30626 (SRI)	Pre-ETT	0.442708	-0.28542	1.17084	0.233389	0.768432	0.120623	0.413791	-0.325889	1.17347
P30626 (SRI)	Post-ETT	0.0727924	-0.655336	0.800921	0.844656	0.976345	0.0669749	0.0695163	-0.725459	0.836749
P30626 (SRI)	Case	-0.211677	-1.01114	0.587781	0.603795	0.964743	0.0905623	-0.193588	-0.960885	0.550689
P30626 (SRI)	Control	0.158238	-0.339161	0.655638	0.53294	0.999784	0.0497413	0.153715	-0.333372	0.643824
P30626 (SRI)	Interaction	-0.369915	-1.31148	0.571647	0.441289	0.906461	0.0803552	-0.34801	-1.2526	0.57126
P30711 (GSTT1)	Pre-ETT	1.26385	-0.168874	2.69658	0.0838189	0.732224	0.342297	1.24757	-0.118898	2.62882
P30711 (GSTT1)	Post-ETT	1.42132	-0.0114073	2.85404	0.0518522	0.659636	0.467803	1.44309	-0.0465743	2.77779
P30711 (GSTT1)	Case	0.161467	-0.198147	0.52108	0.378846	0.942209	0.0253997	0.159924	-0.208237	0.555457
P30711 (GSTT1)	Control	0.00400024	-0.219741	0.227741	0.972046	0.999784	0.0122097	-0.00109804	-0.2438	0.248914
P30711 (GSTT1)	Interaction	0.157466	-0.266069	0.581001	0.466188	0.906461	0.0207918	0.159152	-0.292978	0.59503
P30740 (SERPINB1)	Pre-ETT	-0.140681	-0.953315	0.671952	0.73438	0.943152	0.0679695	-0.137136	-0.972093	0.703505
P30740 (SERPINB1)	Post-ETT	0.803091	-0.00954292	1.61572	0.0527517	0.659636	0.405011	0.818223	-0.0468414	1.65814
P30740 (SERPINB1)	Case	0.763528	0.0919084	1.43515	0.0258687	0.839722	0.589138	0.751923	0.0207894	1.45
P30740 (SERPINB1)	Control	-0.180244	-0.598106	0.237618	0.397873	0.999784	0.0570724	-0.183617	-0.592209	0.246073
P30740 (SERPINB1)	Interaction	0.943772	0.152772	1.73477	0.019361	0.85688	0.720379	0.939564	0.117237	1.77624
P30793 (GCH1)	Pre-ETT	0.406667	-0.436291	1.24963	0.344381	0.818062	0.11307	0.441146	-0.375839	1.30983
P30793 (GCH1)	Post-ETT	0.587461	-0.255497	1.43042	0.171968	0.718696	0.223897	0.626141	-0.202251	1.4688
P30793 (GCH1)	Case	0.187696	-0.242182	0.617574	0.392124	0.944824	0.055544	0.190978	-0.256499	0.650653
P30793 (GCH1)	Control	0.00690263	-0.260555	0.27436	0.959657	0.999784	0.0245502	0.00480437	-0.279005	0.284471
P30793 (GCH1)	Interaction	0.180793	-0.325495	0.687082	0.483994	0.907011	0.0419617	0.189605	-0.338058	0.729519
P30837 (ALDH1B1)	Pre-ETT	0.518145	-0.226255	1.26254	0.17249	0.751362	0.161512	0.504777	-0.237544	1.25699
P30837 (ALDH1B1)	Post-ETT	0.676634	-0.0677658	1.42103	0.0748242	0.677615	0.301714	0.666288	-0.0952046	1.40876
P30837 (ALDH1B1)	Case	0.193459	-0.471798	0.858717	0.568701	0.96342	0.0739792	0.192497	-0.49074	0.865195
P30837 (ALDH1B1)	Control	0.0349698	-0.378934	0.448874	0.868477	0.999784	0.0443295	0.0362603	-0.406417	0.448361
P30837 (ALDH1B1)	Interaction	0.15849	-0.625018	0.941997	0.691761	0.929149	0.0563662	0.160487	-0.67366	0.961265
P30838 (ALDH3A1)	Pre-ETT	0.304619	-0.396787	1.00603	0.394654	0.840535	0.0817932	0.275014	-0.456162	0.98829
P30838 (ALDH3A1)	Post-ETT	0.119785	-0.581622	0.821191	0.737838	0.94973	0.0673433	0.108001	-0.659493	0.815821
P30838 (ALDH3A1)	Case	-0.210292	-0.493139	0.0725544	0.14506	0.875756	0.0781466	-0.205861	-0.517804	0.0983065
P30838 (ALDH3A1)	Control	-0.0254575	-0.201437	0.150521	0.776768	0.999784	0.0185747	-0.0244463	-0.204684	0.161123
P30838 (ALDH3A1)	Interaction	-0.184835	-0.517958	0.148288	0.276818	0.906461	0.041354	-0.187047	-0.530996	0.165646
P30872 (SSTR1)	Pre-ETT	0.843356	-0.660891	2.3476	0.271832	0.789494	0.122701	0.781566	-0.663443	2.29382
P30872 (SSTR1)	Post-ETT	0.998765	-0.505482	2.50301	0.193141	0.732927	0.161519	0.967191	-0.480614	2.51362
P30872 (SSTR1)	Case	-0.0154026	-0.422439	0.391634	0.940878	0.997549	0.0222641	-0.0126751	-0.449164	0.436316
P30872 (SSTR1)	Control	-0.170811	-0.424057	0.0824354	0.186179	0.999784	0.0296955	-0.168517	-0.43507	0.0915786
P30872 (SSTR1)	Interaction	0.155408	-0.323979	0.634796	0.525179	0.907769	0.0228064	0.16185	-0.360421	0.671322
P30990 (NTS)	Pre-ETT	0.222857	-0.501038	0.946752	0.546249	0.884687	0.0923736	0.255923	-0.500344	0.985859
P30990 (NTS)	Post-ETT	0.0205575	-0.703337	0.744453	0.955613	0.989696	0.0642363	0.0445782	-0.688425	0.75487
P30990 (NTS)	Case	-0.214032	-0.473675	0.0456112	0.106168	0.864915	0.0965536	-0.217368	-0.484013	0.0708818
P30990 (NTS)	Control	-0.0117325	-0.173275	0.14981	0.886804	0.999784	0.017256	-0.0122959	-0.1842	0.159877
P30990 (NTS)	Interaction	-0.202299	-0.508094	0.103496	0.194762	0.906461	0.0500126	-0.201446	-0.538127	0.111529
P31025 (LCN1)	Pre-ETT	0.00898305	-0.117474	0.135441	0.88927	0.976663	0.0142666	0.00492572	-0.130103	0.135386
P31025 (LCN1)	Post-ETT	0.0239762	-0.102481	0.150434	0.710185	0.942612	0.0151422	0.0222826	-0.12251	0.151436
P31025 (LCN1)	Case	-0.0232523	-0.112027	0.065522	0.607696	0.965529	0.014212	-0.0244445	-0.127831	0.0808156
P31025 (LCN1)	Control	-0.0382455	-0.0934783	0.0169874	0.174731	0.999784	0.0152075	-0.0382211	-0.107298	0.0251529
P31025 (LCN1)	Interaction	0.0149932	-0.0895609	0.119547	0.778664	0.950792	0.0103967	0.016487	-0.10662	0.141477
P31150 (GDI1)	Pre-ETT	0.421766	-0.314317	1.15785	0.261423	0.789494	0.0998319	0.378128	-0.368384	1.16156
P31150 (GDI1)	Post-ETT	0.162493	-0.57359	0.898576	0.665255	0.92544	0.0657781	0.109542	-0.618684	0.89852
P31150 (GDI1)	Case	-0.117533	-0.91319	0.678123	0.772181	0.974912	0.0823174	-0.0935967	-0.922793	0.723522
P31150 (GDI1)	Control	0.141739	-0.353295	0.636774	0.574674	0.999784	0.0533454	0.132345	-0.346001	0.635733
P31150 (GDI1)	Interaction	-0.259273	-1.19636	0.677812	0.587624	0.912936	0.0749203	-0.238554	-1.17786	0.668821
P31150 (GDI1)	Pre-ETT	0.0562767	-0.735256	0.847809	0.889173	0.976663	0.0648238	0.0763809	-0.666296	0.823396
P31150 (GDI1)	Post-ETT	0.0866383	-0.704894	0.878171	0.830133	0.973431	0.0725924	0.109485	-0.635972	0.827362
P31150 (GDI1)	Case	0.0346558	-0.0668976	0.136209	0.50359	0.957623	0.0133182	0.0339711	-0.0784748	0.149638
P31150 (GDI1)	Control	0.00429415	-0.0588894	0.0674777	0.894031	0.999784	0.00721682	0.00509232	-0.0676768	0.0732172
P31150 (GDI1)	Interaction	0.0303616	-0.0892429	0.149966	0.61881	0.918622	0.0105774	0.0300219	-0.105651	0.158899
P31151 (S100A7)	Pre-ETT	-0.244505	-0.93663	0.447621	0.488693	0.867301	0.0893259	-0.199901	-0.893277	0.480615
P31151 (S100A7)	Post-ETT	-0.243688	-0.935814	0.448438	0.490146	0.87518	0.0834066	-0.212425	-0.940731	0.480042
P31151 (S100A7)	Case	-0.0629947	-0.265225	0.139235	0.541511	0.959561	0.0290466	-0.0607986	-0.276305	0.146584
P31151 (S100A7)	Control	-0.0638115	-0.189633	0.0620102	0.320217	0.999784	0.0254704	-0.0644441	-0.2015	0.0749115
P31151 (S100A7)	Interaction	0.000816782	-0.23736	0.238993	0.994637	0.997611	0.0203535	-0.00159805	-0.258394	0.262304
P31270 (HOXA11)	Pre-ETT	0.819036	-0.0785371	1.71661	0.0737005	0.731936	0.396241	0.81006	-0.0523321	1.70681
P31270 (HOXA11)	Post-ETT	1.05586	0.158283	1.95343	0.0211333	0.604721	0.932064	1.05271	0.112538	1.96402
P31270 (HOXA11)	Case	0.393744	0.115182	0.672307	0.00559898	0.791312	0.737685	0.390796	0.10297	0.695786
P31270 (HOXA11)	Control	0.156924	-0.016389	0.330238	0.0759599	0.999784	0.06866	0.153782	-0.0172178	0.337728
P31270 (HOXA11)	Interaction	0.23682	-0.0912567	0.564897	0.157131	0.906461	0.0523128	0.240287	-0.100786	0.582665
P31321 (PRKAR1B)	Pre-ETT	0.00192384	-0.725707	0.729554	0.995865	0.999575	0.0662167	-0.0123343	-0.733162	0.728311
P31321 (PRKAR1B)	Post-ETT	0.0928111	-0.634819	0.820442	0.802589	0.966039	0.0667253	0.0694834	-0.663115	0.806131
P31321 (PRKAR1B)	Case	0.15887	-0.204322	0.522062	0.391257	0.944824	0.0557699	0.159289	-0.229167	0.539138
P31321 (PRKAR1B)	Control	0.0679824	-0.157985	0.29395	0.555421	0.999784	0.0301709	0.0680795	-0.168034	0.295722
P31321 (PRKAR1B)	Interaction	0.0908873	-0.336862	0.518637	0.677082	0.922945	0.0360285	0.094957	-0.356758	0.523276
P31323 (PRKAR2B)	Pre-ETT	-0.0662172	-0.721337	0.588903	0.842962	0.968778	0.069531	-0.0862075	-0.747194	0.574498
P31323 (PRKAR2B)	Post-ETT	-0.338068	-0.993187	0.317052	0.311816	0.800833	0.116152	-0.359731	-0.987197	0.303063
P31323 (PRKAR2B)	Case	0.0627525	-0.448019	0.573524	0.809712	0.981578	0.0585801	0.0701582	-0.472838	0.592679
P31323 (PRKAR2B)	Control	0.334603	0.0168159	0.65239	0.0390484	0.999784	0.277711	0.331479	0.000604949	0.666294
P31323 (PRKAR2B)	Interaction	-0.27185	-0.873411	0.329711	0.375766	0.906461	0.0668917	-0.274642	-0.88516	0.372343
P31371 (FGF9)	Pre-ETT	0.0202031	-0.681536	0.721942	0.955001	0.991125	0.0698783	0.0157237	-0.705014	0.729093
P31371 (FGF9)	Post-ETT	-0.00590047	-0.70764	0.695839	0.986851	0.996623	0.068907	-0.00185849	-0.712209	0.686456
P31371 (FGF9)	Case	-0.0903729	-0.35842	0.177674	0.508735	0.957922	0.0389343	-0.0908703	-0.374296	0.180454
P31371 (FGF9)	Control	-0.0642694	-0.23104	0.102502	0.450056	0.999784	0.0245669	-0.0624958	-0.242458	0.11415
P31371 (FGF9)	Interaction	-0.0261035	-0.341796	0.289589	0.871256	0.967774	0.0257839	-0.0262828	-0.363061	0.315457
P31415 (CASQ1)	Pre-ETT	0.118742	-0.580913	0.818398	0.739409	0.943935	0.0629172	0.114718	-0.561895	0.801437
P31415 (CASQ1)	Post-ETT	0.541998	-0.157658	1.24165	0.128935	0.700079	0.20567	0.537168	-0.15652	1.24914
P31415 (CASQ1)	Case	0.459291	-0.0250686	0.94365	0.0630947	0.844096	0.251393	0.457816	-0.0387317	0.96642
P31415 (CASQ1)	Control	0.036035	-0.265319	0.337389	0.814701	0.999784	0.0311463	0.0390266	-0.272873	0.354736
P31415 (CASQ1)	Interaction	0.423256	-0.147199	0.993711	0.145885	0.906461	0.117371	0.418649	-0.203666	1.01215
P31483 (TIA1)	Pre-ETT	-0.332168	-1.02851	0.36417	0.349817	0.821941	0.106546	-0.345953	-1.04599	0.363019
P31483 (TIA1)	Post-ETT	-0.559246	-1.25558	0.137093	0.115466	0.690162	0.270039	-0.581189	-1.24933	0.118986
P31483 (TIA1)	Case	-0.0254848	-0.553717	0.502747	0.924665	0.997549	0.055836	-0.0330627	-0.585037	0.523806
P31483 (TIA1)	Control	0.201593	-0.127058	0.530243	0.229273	0.999784	0.070135	0.200851	-0.131604	0.552253
P31483 (TIA1)	Interaction	-0.227078	-0.849203	0.395048	0.474366	0.906461	0.0578899	-0.22725	-0.882852	0.386747
P31749 (AKT1)	Pre-ETT	-0.524326	-1.25515	0.206499	0.159676	0.742925	0.211462	-0.528038	-1.29443	0.218605
P31749 (AKT1)	Post-ETT	-0.563673	-1.2945	0.167152	0.130613	0.700079	0.251186	-0.611167	-1.31355	0.157103
P31749 (AKT1)	Case	0.112095	-0.465152	0.689343	0.703497	0.966881	0.0643208	0.114325	-0.483735	0.729177
P31749 (AKT1)	Control	0.151443	-0.207703	0.51059	0.408539	0.999784	0.0477669	0.148305	-0.22504	0.520483
P31749 (AKT1)	Interaction	-0.0393478	-0.719201	0.640506	0.909685	0.978871	0.0514198	-0.0393258	-0.764289	0.665469
P31749 (AKT1)	Pre-ETT	-0.265434	-0.993526	0.462658	0.474901	0.864012	0.0783174	-0.284177	-1.02037	0.440369
P31749 (AKT1)	Post-ETT	-0.607459	-1.33555	0.120633	0.102001	0.683237	0.28264	-0.6283	-1.34313	0.096962
P31749 (AKT1)	Case	-0.180084	-0.816575	0.456406	0.57921	0.964372	0.0731911	-0.173926	-0.840137	0.48294
P31749 (AKT1)	Control	0.16194	-0.234066	0.557946	0.422845	0.999784	0.0505094	0.158512	-0.23444	0.57793
P31749 (AKT1)	Interaction	-0.342024	-1.09165	0.407603	0.371187	0.906461	0.0765084	-0.33383	-1.13226	0.448213
P31751 (AKT2)	Pre-ETT	0.524695	0.104715	0.944675	0.0143393	0.640579	0.25332	0.493105	-0.130535	0.986516
P31751 (AKT2)	Post-ETT	0.229795	-0.190185	0.649775	0.283537	0.788038	0.0761151	0.19628	-0.418962	0.684432
P31751 (AKT2)	Case	-0.170265	-0.437398	0.0968685	0.211578	0.876537	0.0611383	-0.170884	-0.454558	0.118696
P31751 (AKT2)	Control	0.124636	-0.0415669	0.290838	0.141621	0.999784	0.0539021	0.123349	-0.0473926	0.301254
P31751 (AKT2)	Interaction	-0.294901	-0.609517	0.0197159	0.0661892	0.892422	0.122158	-0.289064	-0.634533	0.0363355
P31751 (AKT2)	Pre-ETT	-0.441832	-1.1667	0.283038	0.232219	0.766984	0.193237	-0.50652	-1.27053	0.242166
P31751 (AKT2)	Post-ETT	-0.441085	-1.16596	0.283786	0.23301	0.757411	0.15631	-0.486306	-1.22559	0.243293
P31751 (AKT2)	Case	0.108877	-0.458333	0.676087	0.706755	0.967602	0.0667915	0.111543	-0.506741	0.700303
P31751 (AKT2)	Control	0.10813	-0.244772	0.461031	0.548149	0.999784	0.0462602	0.106003	-0.282396	0.488373
P31751 (AKT2)	Interaction	0.000747158	-0.667285	0.668779	0.998251	0.998697	0.0474546	-0.00223919	-0.710141	0.728867
P31785 (IL2RG)	Pre-ETT	0.390454	-0.377576	1.15848	0.319049	0.806844	0.104374	0.399419	-0.388225	1.19562
P31785 (IL2RG)	Post-ETT	-0.187791	-0.955821	0.580239	0.631775	0.917067	0.0708028	-0.185381	-0.964223	0.626016
P31785 (IL2RG)	Case	-0.337445	-1.19608	0.521187	0.441139	0.950856	0.112174	-0.348424	-1.17562	0.511159
P31785 (IL2RG)	Control	0.2408	-0.293416	0.775016	0.376987	0.999784	0.0713602	0.238028	-0.282768	0.763056
P31785 (IL2RG)	Interaction	-0.578245	-1.5895	0.43301	0.262405	0.906461	0.119024	-0.581011	-1.57881	0.432368
P31937 (HIBADH)	Pre-ETT	0.964855	-0.0552948	1.985	0.063778	0.724677	0.500508	0.935662	-0.033387	1.94313
P31937 (HIBADH)	Post-ETT	0.961182	-0.0589673	1.98133	0.0647946	0.677615	0.486835	0.958535	-0.0497102	1.91903
P31937 (HIBADH)	Case	-0.0233048	-0.151911	0.105302	0.722466	0.969195	0.0110053	-0.0243841	-0.164863	0.121631
P31937 (HIBADH)	Control	-0.0196322	-0.0996474	0.0603831	0.630596	0.999784	0.00696016	-0.0208457	-0.108948	0.0684151
P31937 (HIBADH)	Interaction	-0.00367257	-0.155139	0.147794	0.962097	0.993261	0.00864988	-0.00121684	-0.175914	0.170147
P31939 (ATIC)	Pre-ETT	0.498229	-0.2161	1.21256	0.171615	0.751362	0.136194	0.466296	-0.323491	1.21128
P31939 (ATIC)	Post-ETT	0.0101002	-0.704229	0.724429	0.977891	0.994414	0.0640557	0.000764667	-0.753737	0.726781
P31939 (ATIC)	Case	-0.27623	-1.05057	0.498107	0.48444	0.957196	0.0930903	-0.282634	-1.03321	0.500608
P31939 (ATIC)	Control	0.211899	-0.269871	0.693669	0.388654	0.999784	0.0666083	0.212912	-0.29555	0.712937
P31939 (ATIC)	Interaction	-0.488129	-1.40011	0.423847	0.294152	0.906461	0.103305	-0.472803	-1.44454	0.45787
P31943 (HNRNPH1)	Pre-ETT	0.256406	-0.411208	0.92402	0.4516	0.85989	0.0960254	0.278162	-0.392685	0.941955
P31943 (HNRNPH1)	Post-ETT	0.403642	-0.263972	1.07126	0.236017	0.758322	0.151703	0.440034	-0.212656	1.09847
P31943 (HNRNPH1)	Case	0.0922693	-0.328001	0.51254	0.666974	0.965529	0.0504598	0.0924015	-0.324803	0.526729
P31943 (HNRNPH1)	Control	-0.0549663	-0.316446	0.206514	0.680333	0.999784	0.0320403	-0.0531816	-0.326836	0.210639
P31943 (HNRNPH1)	Interaction	0.147236	-0.347738	0.642209	0.559884	0.909912	0.0459227	0.151961	-0.366985	0.66691
P31944 (CASP14)	Pre-ETT	0.226445	-0.474665	0.927554	0.526714	0.879254	0.094327	0.27609	-0.467861	0.967671
P31944 (CASP14)	Post-ETT	0.230889	-0.47022	0.931999	0.518632	0.88922	0.096591	0.277475	-0.425472	0.981471
P31944 (CASP14)	Case	0.188806	-0.499077	0.87669	0.590605	0.964372	0.0855208	0.189308	-0.480769	0.884506
P31944 (CASP14)	Control	0.184361	-0.24362	0.612343	0.398505	0.999784	0.068794	0.175274	-0.268891	0.617851
P31944 (CASP14)	Interaction	0.00444492	-0.80571	0.8146	0.99142	0.996931	0.0609265	0.0124167	-0.788827	0.802662
P31946 (YWHAB)	Pre-ETT	-0.17573	-0.916246	0.564785	0.641849	0.91779	0.0657738	-0.170781	-0.929021	0.559769
P31946 (YWHAB)	Post-ETT	-0.446915	-1.18743	0.293601	0.236859	0.759167	0.127447	-0.430506	-1.15935	0.333224
P31946 (YWHAB)	Case	-0.0771759	-0.804991	0.650639	0.835362	0.986182	0.0678704	-0.0815813	-0.841902	0.668544
P31946 (YWHAB)	Control	0.194009	-0.258817	0.646835	0.40106	0.999784	0.063421	0.196135	-0.279948	0.676537
P31946 (YWHAB)	Interaction	-0.271185	-1.12837	0.586	0.535213	0.908589	0.0736602	-0.275071	-1.17858	0.608374
P31946 (YWHAB)	Pre-ETT	-0.170721	-0.883774	0.542331	0.638884	0.917104	0.0720517	-0.171093	-0.913316	0.561117
P31946 (YWHAB)	Post-ETT	-0.566291	-1.27934	0.146762	0.119575	0.690162	0.201766	-0.558661	-1.28089	0.14309
P31946 (YWHAB)	Case	-0.191625	-0.893926	0.510676	0.5928	0.964372	0.0775109	-0.180186	-0.877415	0.516773
P31946 (YWHAB)	Control	0.203944	-0.233007	0.640896	0.360296	0.999784	0.0656533	0.210678	-0.25058	0.663232
P31946 (YWHAB)	Interaction	-0.39557	-1.22271	0.431566	0.348587	0.906461	0.0856385	-0.389089	-1.26204	0.457085
P31947 (SFN)	Pre-ETT	0.183126	-0.284178	0.650429	0.442448	0.855318	0.0610298	0.101414	-0.578556	0.622815
P31947 (SFN)	Post-ETT	0.166757	-0.300546	0.63406	0.484293	0.873458	0.059697	0.0954183	-0.631838	0.612943
P31947 (SFN)	Case	-0.0271094	-0.221769	0.16755	0.784888	0.977372	0.0237378	-0.0263771	-0.243089	0.179927
P31947 (SFN)	Control	-0.0107411	-0.131853	0.11037	0.862003	0.999784	0.0135206	-0.0101942	-0.142716	0.125112
P31947 (SFN)	Interaction	-0.0163682	-0.245629	0.212892	0.888713	0.971673	0.0170017	-0.0144023	-0.283781	0.236804
P31948 (STIP1)	Pre-ETT	0.208741	-0.548089	0.96557	0.588799	0.903808	0.0701948	0.206087	-0.567428	0.975129
P31948 (STIP1)	Post-ETT	-0.221344	-0.978173	0.535486	0.566499	0.899354	0.0728984	-0.199837	-0.971415	0.549989
P31948 (STIP1)	Case	-0.199676	-1.05384	0.654493	0.646828	0.965529	0.0859698	-0.202041	-1.04333	0.643797
P31948 (STIP1)	Control	0.230409	-0.30103	0.761848	0.395461	0.999784	0.0753411	0.222215	-0.286301	0.738846
P31948 (STIP1)	Interaction	-0.430084	-1.43608	0.575913	0.402073	0.906461	0.0973101	-0.408206	-1.34714	0.578097
P31949 (S100A11)	Pre-ETT	0.612986	-0.146179	1.37215	0.11352	0.735797	0.253745	0.603082	-0.145165	1.33328
P31949 (S100A11)	Post-ETT	0.588254	-0.170912	1.34742	0.128834	0.700079	0.244393	0.586674	-0.198408	1.33537
P31949 (S100A11)	Case	-0.00158695	-0.373175	0.370001	0.993321	0.998503	0.0394026	-0.00182091	-0.386482	0.378487
P31949 (S100A11)	Control	0.0231453	-0.208046	0.254336	0.844439	0.999784	0.0249204	0.0203751	-0.213804	0.260101
P31949 (S100A11)	Interaction	-0.0247322	-0.46237	0.412905	0.911804	0.97948	0.0331716	-0.0232921	-0.491081	0.432277
P31994 (FCGR2B)	Pre-ETT	0.868054	0.0867492	1.64936	0.0294372	0.686477	0.7368	0.851963	0.057428	1.62555
P31994 (FCGR2B)	Post-ETT	1.09235	0.311044	1.87365	0.0061394	0.420728	2.10191	1.08602	0.264236	1.85268
P31994 (FCGR2B)	Case	0.177858	0.00772932	0.347986	0.0404612	0.844096	0.106331	0.177086	-0.00478033	0.361402
P31994 (FCGR2B)	Control	-0.0464368	-0.152286	0.0594122	0.38987	0.999784	0.0152767	-0.0449382	-0.164969	0.0704229
P31994 (FCGR2B)	Interaction	0.224295	0.0239257	0.424664	0.0282354	0.875994	0.109709	0.224873	-0.0094097	0.455229
P31997 (CEACAM8)	Pre-ETT	-0.315958	-1.00885	0.376935	0.371461	0.829302	0.0998509	-0.343828	-1.03499	0.344477
P31997 (CEACAM8)	Post-ETT	-0.229934	-0.922827	0.462959	0.515429	0.886966	0.0845865	-0.252268	-0.927063	0.435207
P31997 (CEACAM8)	Case	-0.0259284	-0.239372	0.187515	0.811811	0.981735	0.0223609	-0.0230972	-0.252317	0.206485
P31997 (CEACAM8)	Control	-0.111952	-0.244751	0.0208458	0.098473	0.999784	0.0533852	-0.111887	-0.25334	0.0267514
P31997 (CEACAM8)	Interaction	0.086024	-0.165359	0.337407	0.502408	0.907769	0.0214266	0.0841851	-0.183197	0.359137
P32004 (L1CAM)	Pre-ETT	0.0398911	-0.580164	0.659947	0.899658	0.980102	0.0658658	0.0752621	-0.593576	0.703271
P32004 (L1CAM)	Post-ETT	0.380098	-0.239958	1.00015	0.229569	0.755433	0.135551	0.398879	-0.240647	0.989932
P32004 (L1CAM)	Case	0.212844	-0.124539	0.550227	0.21628	0.879718	0.0770576	0.213154	-0.136066	0.557212
P32004 (L1CAM)	Control	-0.127362	-0.337272	0.0825475	0.23436	0.999784	0.0411905	-0.121635	-0.338231	0.0895963
P32004 (L1CAM)	Interaction	0.340207	-0.0571463	0.737559	0.0933302	0.906461	0.113971	0.3341	-0.0795717	0.723183
P32242 (OTX1)	Pre-ETT	-0.23122	-0.71341	0.250969	0.347297	0.820445	0.079378	-0.225072	-0.762716	0.353029
P32242 (OTX1)	Post-ETT	-0.0203428	-0.502533	0.461847	0.9341	0.986726	0.0533868	-0.0109409	-0.545879	0.541852
P32242 (OTX1)	Case	0.170582	-0.0212721	0.362437	0.0813947	0.849162	0.101344	0.173301	-0.0323245	0.383621
P32242 (OTX1)	Control	-0.0402955	-0.159662	0.0790707	0.508201	0.999784	0.0192025	-0.0403433	-0.17175	0.0907338
P32242 (OTX1)	Interaction	0.210878	-0.0150789	0.436834	0.0673743	0.892422	0.0986882	0.212632	-0.0265066	0.450629
P32243 (OTX2)	Pre-ETT	-0.0108052	-0.723527	0.701916	0.976295	0.996456	0.0642272	0.000205301	-0.7097	0.69825
P32243 (OTX2)	Post-ETT	-0.0368322	-0.749554	0.675889	0.919322	0.986565	0.0655782	-0.0182593	-0.730963	0.680338
P32243 (OTX2)	Case	-0.11405	-0.502705	0.274604	0.56519	0.96342	0.0480937	-0.113233	-0.502639	0.29059
P32243 (OTX2)	Control	-0.0880233	-0.329833	0.153786	0.475558	0.999784	0.0328511	-0.0854178	-0.342145	0.165589
P32243 (OTX2)	Interaction	-0.0260271	-0.483765	0.431711	0.911264	0.97948	0.0343131	-0.0291991	-0.507066	0.434099
P32320 (CDA)	Pre-ETT	0.111568	-0.542289	0.765425	0.738055	0.943152	0.0632352	0.105122	-0.537468	0.768636
P32320 (CDA)	Post-ETT	0.134244	-0.519613	0.788101	0.687388	0.936208	0.0663588	0.117621	-0.52104	0.751772
P32320 (CDA)	Case	-0.0934539	-0.329813	0.142905	0.438369	0.949581	0.0354755	-0.0895378	-0.341651	0.155823
P32320 (CDA)	Control	-0.11613	-0.263185	0.0309255	0.121674	0.999784	0.0567178	-0.11607	-0.26848	0.04593
