## Supplementary material for "Heightened innate immunity may trigger chronic inflammation, fatigue and post-exertional malaise in ME/CFS": Table S6 (part 21 of 27)

### Sheet: Table S6F (continued)
Table S6F. Regression and Bayesian estimates in the proteomics analyses comparing ME/CFSSD† vs. HC.
P32320 (CDA)	Interaction	0.022676	-0.255696	0.301048	0.873151	0.967983	0.0217905	0.0164887	-0.281383	0.313507
P32321 (DCTD)	Pre-ETT	-0.569101	-1.24031	0.102109	0.0965526	0.732224	0.26853	-0.566241	-1.23111	0.119932
P32321 (DCTD)	Post-ETT	-0.559047	-1.23026	0.112163	0.102586	0.683237	0.272494	-0.576825	-1.27426	0.14306
P32321 (DCTD)	Case	0.0114969	-0.416613	0.439606	0.958023	0.997549	0.0483313	0.0226864	-0.434486	0.458893
P32321 (DCTD)	Control	0.00144266	-0.264915	0.2678	0.99153	0.999784	0.0310897	0.00153072	-0.265409	0.275566
P32321 (DCTD)	Interaction	0.0100542	-0.494152	0.514261	0.968824	0.993393	0.0370678	0.00772783	-0.520149	0.527016
P32322 (PYCR1)	Pre-ETT	-0.421988	-1.09333	0.249355	0.217956	0.76163	0.150476	-0.424145	-1.06536	0.220972
P32322 (PYCR1)	Post-ETT	-0.317951	-0.989293	0.353391	0.353279	0.82634	0.115315	-0.320807	-0.96077	0.292597
P32322 (PYCR1)	Case	0.0753939	-0.0345666	0.185354	0.179	0.875756	0.0320997	0.0743734	-0.0513266	0.19496
P32322 (PYCR1)	Control	-0.0286428	-0.097057	0.0397714	0.411889	0.999784	0.0128436	-0.0285731	-0.101809	0.049475
P32322 (PYCR1)	Interaction	0.104037	-0.0254693	0.233543	0.11537	0.906461	0.0342667	0.10353	-0.0387102	0.24499
P32455 (GBP1)	Pre-ETT	0.54147	-0.177846	1.26078	0.140111	0.741577	0.182401	0.545032	-0.173668	1.25017
P32455 (GBP1)	Post-ETT	0.771281	0.0519661	1.4906	0.0355919	0.659636	0.570402	0.778791	0.0494969	1.50753
P32455 (GBP1)	Case	0.207307	-0.194704	0.609318	0.312158	0.930624	0.0587061	0.207379	-0.195455	0.632936
P32455 (GBP1)	Control	-0.0225047	-0.272624	0.227615	0.860019	0.999784	0.0244229	-0.0206433	-0.288228	0.243997
P32455 (GBP1)	Interaction	0.229812	-0.243657	0.70328	0.341439	0.906461	0.0458164	0.225667	-0.248913	0.704315
P32856 (STX2)	Pre-ETT	0.0190224	-0.372222	0.410267	0.924081	0.987496	0.0477397	-0.00822302	-0.591076	0.431348
P32856 (STX2)	Post-ETT	0.0633593	-0.327885	0.454604	0.750938	0.953842	0.0482149	0.037244	-0.523649	0.482864
P32856 (STX2)	Case	-0.000887436	-0.328075	0.3263	0.995758	0.998535	0.0413234	0.00377551	-0.347234	0.347146
P32856 (STX2)	Control	-0.0452243	-0.248791	0.158342	0.663254	0.999784	0.0241941	-0.0445842	-0.266305	0.172851
P32856 (STX2)	Interaction	0.0443369	-0.341008	0.429682	0.821584	0.9579	0.0350929	0.0393086	-0.366978	0.458954
P32881 (IFNA8)	Pre-ETT	-0.0689247	-0.79559	0.657741	0.85252	0.97049	0.065499	-0.067851	-0.843464	0.702289
P32881 (IFNA8)	Post-ETT	-0.302975	-1.02964	0.42369	0.413822	0.852476	0.086761	-0.312921	-1.08839	0.44558
P32881 (IFNA8)	Case	-0.255025	-0.506079	-0.00397229	0.0464836	0.844096	0.15945	-0.257485	-0.533004	0.0074897
P32881 (IFNA8)	Control	-0.0209747	-0.177173	0.135223	0.792404	0.999784	0.0153246	-0.0185337	-0.183732	0.144802
P32881 (IFNA8)	Interaction	-0.234051	-0.529729	0.0616273	0.120793	0.906461	0.0608517	-0.237316	-0.548663	0.0794892
P32926 (DSG3)	Pre-ETT	-0.283516	-1.41012	0.843088	0.621846	0.911434	0.0541666	-0.283151	-1.32443	0.851492
P32926 (DSG3)	Post-ETT	-0.0409717	-1.16758	1.08563	0.943176	0.987835	0.0483998	-0.0226515	-1.1171	1.07084
P32926 (DSG3)	Case	0.189393	-0.0604886	0.439275	0.137407	0.875756	0.0366909	0.188111	-0.0767152	0.458034
P32926 (DSG3)	Control	-0.0531509	-0.20862	0.102318	0.502819	0.999784	0.00975917	-0.055853	-0.221791	0.117789
P32926 (DSG3)	Interaction	0.242544	-0.0517544	0.536842	0.106248	0.906461	0.0333266	0.243323	-0.0652434	0.547506
P32926 (DSG3)	Pre-ETT	-0.420135	-1.05696	0.216687	0.195991	0.760542	0.128547	-0.411384	-1.09447	0.22884
P32926 (DSG3)	Post-ETT	-0.485536	-1.12236	0.151286	0.135085	0.704757	0.196901	-0.494754	-1.12908	0.179245
P32926 (DSG3)	Case	0.0293882	-0.203862	0.262639	0.804951	0.981321	0.0254696	0.0311299	-0.21838	0.275381
P32926 (DSG3)	Control	0.0947897	-0.050332	0.239911	0.200476	0.999784	0.0354564	0.0936397	-0.0679563	0.252976
P32926 (DSG3)	Interaction	-0.0654015	-0.340112	0.209309	0.640774	0.919327	0.0236314	-0.065821	-0.369636	0.226753
P32927 (CSF2RB)	Pre-ETT	-0.32799	-1.10566	0.449677	0.408442	0.844065	0.0979754	-0.303633	-1.03898	0.440189
P32927 (CSF2RB)	Post-ETT	-0.247576	-1.02524	0.530091	0.532649	0.891924	0.0801156	-0.239358	-0.962925	0.496385
P32927 (CSF2RB)	Case	0.0137203	-0.140292	0.167732	0.86139	0.990156	0.0187276	0.0139115	-0.151026	0.183022
P32927 (CSF2RB)	Control	-0.0666944	-0.162516	0.0291275	0.17251	0.999784	0.0256543	-0.0662854	-0.171317	0.0410075
P32927 (CSF2RB)	Interaction	0.0804147	-0.100973	0.261803	0.384896	0.906461	0.0203074	0.080881	-0.124084	0.276006
P32927 (CSF2RB)	Pre-ETT	0.0576312	-0.681334	0.796597	0.878512	0.975829	0.0781427	0.0589523	-0.68573	0.80587
P32927 (CSF2RB)	Post-ETT	0.0832901	-0.655675	0.822256	0.825162	0.971343	0.0701545	0.0860238	-0.631443	0.847442
P32927 (CSF2RB)	Case	0.0272936	-0.470529	0.525116	0.914426	0.995697	0.053196	0.0259002	-0.490894	0.535896
P32927 (CSF2RB)	Control	0.00163468	-0.308096	0.311366	0.991747	0.999784	0.0323833	0.00134576	-0.314117	0.320186
P32927 (CSF2RB)	Interaction	0.0256589	-0.560652	0.61197	0.931646	0.985915	0.0424108	0.015609	-0.560522	0.653093
P32929 (CTH)	Pre-ETT	0.410733	-0.528448	1.34991	0.39136	0.839287	0.103602	0.408029	-0.516012	1.31202
P32929 (CTH)	Post-ETT	0.602559	-0.336622	1.54174	0.208583	0.743301	0.162218	0.608148	-0.329555	1.50499
P32929 (CTH)	Case	0.183582	-0.0207154	0.38788	0.0782	0.847379	0.067888	0.183821	-0.0366546	0.40221
P32929 (CTH)	Control	-0.00824366	-0.135352	0.118864	0.89885	0.999784	0.0110108	-0.0100505	-0.144961	0.132373
P32929 (CTH)	Interaction	0.191826	-0.0487858	0.432438	0.118155	0.906461	0.049824	0.18828	-0.0671528	0.450261
P32942 (ICAM3)	Pre-ETT	0.0664282	-0.506842	0.639699	0.820336	0.963876	0.0655498	0.0667445	-0.559417	0.693247
P32942 (ICAM3)	Post-ETT	0.139077	-0.434194	0.712348	0.634436	0.918392	0.065651	0.133592	-0.534772	0.794277
P32942 (ICAM3)	Case	0.168343	-0.145338	0.482024	0.292868	0.926042	0.0592327	0.171115	-0.162563	0.49562
P32942 (ICAM3)	Control	0.0956941	-0.0994692	0.290857	0.336539	0.999784	0.033306	0.0909714	-0.113527	0.293677
P32942 (ICAM3)	Interaction	0.0726487	-0.29679	0.442087	0.699926	0.931462	0.0341933	0.0784807	-0.295968	0.457498
P32970 (CD70)	Pre-ETT	0.325044	-0.419835	1.06992	0.3924	0.839361	0.0968698	0.301258	-0.49423	1.10436
P32970 (CD70)	Post-ETT	0.546826	-0.198052	1.29171	0.150196	0.711749	0.193131	0.539451	-0.219889	1.29595
P32970 (CD70)	Case	0.271194	-0.178788	0.721176	0.237513	0.899579	0.0995164	0.275099	-0.186629	0.730836
P32970 (CD70)	Control	0.0494116	-0.230554	0.329378	0.729405	0.999784	0.0300462	0.0477161	-0.246393	0.338968
P32970 (CD70)	Interaction	0.221782	-0.308184	0.751749	0.412095	0.906461	0.0525032	0.218493	-0.332168	0.745196
P32970 (CD70)	Pre-ETT	1.25627	0.177775	2.33476	0.0224281	0.665482	1.05197	1.27798	0.170797	2.39453
P32970 (CD70)	Post-ETT	0.66359	-0.414901	1.74208	0.227835	0.754587	0.133301	0.663206	-0.397339	1.68991
P32970 (CD70)	Case	-0.681139	-1.58636	0.224087	0.140272	0.875756	0.197995	-0.674991	-1.62235	0.262102
P32970 (CD70)	Control	-0.0884626	-0.651667	0.474742	0.758195	0.999784	0.0430128	-0.0785289	-0.668022	0.506564
P32970 (CD70)	Interaction	-0.592676	-1.65881	0.473454	0.275902	0.906461	0.095486	-0.602509	-1.74695	0.527468
P32971 (TNFSF8)	Pre-ETT	-0.279413	-0.809552	0.250726	0.301599	0.804995	0.104729	-0.323454	-1.01564	0.293718
P32971 (TNFSF8)	Post-ETT	0.0355602	-0.494579	0.5657	0.895404	0.985295	0.055355	-0.00516358	-0.648338	0.579925
P32971 (TNFSF8)	Case	0.292853	-0.0506168	0.636323	0.0946967	0.864798	0.129753	0.288419	-0.0680913	0.649247
P32971 (TNFSF8)	Control	-0.0221201	-0.235817	0.191577	0.83923	0.999784	0.0255268	-0.0220008	-0.249409	0.210932
P32971 (TNFSF8)	Interaction	0.314973	-0.0895488	0.719496	0.126988	0.906461	0.0927077	0.311632	-0.121263	0.737837
P33241 (LSP1)	Pre-ETT	-0.00919755	-0.615023	0.596628	0.976262	0.996456	0.0575165	-0.00500426	-0.674016	0.667083
P33241 (LSP1)	Post-ETT	0.194678	-0.411146	0.800502	0.528811	0.891924	0.0641833	0.182966	-0.45846	0.848904
P33241 (LSP1)	Case	-0.113936	-0.605431	0.377558	0.649576	0.965529	0.0564821	-0.109525	-0.630289	0.409676
P33241 (LSP1)	Control	-0.317812	-0.623609	-0.0120149	0.0416528	0.999784	0.223605	-0.315713	-0.640189	0.00412605
P33241 (LSP1)	Interaction	0.203875	-0.374989	0.78274	0.490007	0.907011	0.0499682	0.201433	-0.381871	0.784855
P33316 (DUT)	Pre-ETT	-0.566254	-1.25502	0.122512	0.107105	0.732384	0.275208	-0.577094	-1.24294	0.10365
P33316 (DUT)	Post-ETT	-0.65854	-1.34731	0.0302256	0.0609368	0.667555	0.433866	-0.665793	-1.37071	0.0462895
P33316 (DUT)	Case	-0.0702243	-0.547911	0.407463	0.773246	0.974912	0.0568022	-0.076899	-0.564409	0.439964
P33316 (DUT)	Control	0.0220624	-0.275141	0.319265	0.88432	0.999784	0.0332575	0.0188416	-0.282767	0.329902
P33316 (DUT)	Interaction	-0.0922866	-0.654883	0.47031	0.747826	0.945431	0.0469665	-0.0956126	-0.66815	0.492154
P33681 (CD80)	Pre-ETT	0.300263	-0.198845	0.799371	0.238354	0.771231	0.0909091	0.241009	-0.43525	0.81954
P33681 (CD80)	Post-ETT	0.386633	-0.112475	0.885741	0.128943	0.700079	0.118615	0.331206	-0.339085	0.891949
P33681 (CD80)	Case	0.0489637	-0.193931	0.291858	0.692771	0.965529	0.0312406	0.0532713	-0.210298	0.308335
P33681 (CD80)	Control	-0.0374069	-0.188529	0.113715	0.627573	0.999784	0.0209147	-0.0392043	-0.198733	0.122934
P33681 (CD80)	Interaction	0.0863705	-0.199699	0.37244	0.554014	0.908589	0.0270355	0.0873255	-0.207819	0.390193
P33681 (CD80)	Pre-ETT	-0.0676028	-0.761076	0.62587	0.848474	0.969467	0.0680507	-0.0634951	-0.7859	0.623241
P33681 (CD80)	Post-ETT	0.131368	-0.562106	0.824841	0.710426	0.942612	0.0662591	0.13546	-0.531578	0.816374
P33681 (CD80)	Case	0.280044	-0.152302	0.71239	0.204252	0.876537	0.104667	0.277356	-0.161511	0.720193
P33681 (CD80)	Control	0.0810735	-0.187919	0.350067	0.554704	0.999784	0.035242	0.0797629	-0.201821	0.357648
P33681 (CD80)	Interaction	0.19897	-0.310225	0.708166	0.443757	0.906461	0.0516399	0.202169	-0.332252	0.734005
P33764 (S100A3)	Pre-ETT	-0.277086	-0.94857	0.394397	0.418645	0.844331	0.082864	-0.267768	-0.924526	0.42511
P33764 (S100A3)	Post-ETT	-0.244267	-0.915751	0.427216	0.475858	0.86985	0.0793206	-0.216218	-0.876134	0.447433
P33764 (S100A3)	Case	0.0244602	-0.557734	0.606655	0.934372	0.997549	0.05801	0.013035	-0.59659	0.622641
P33764 (S100A3)	Control	-0.00835876	-0.370583	0.353866	0.963925	0.999784	0.0423108	-0.0139031	-0.385497	0.371237
P33764 (S100A3)	Interaction	0.0328189	-0.652861	0.718499	0.92526	0.98394	0.0538862	0.0279333	-0.707501	0.753104
P34059 (GALNS)	Pre-ETT	0.852354	-0.0827955	1.7875	0.074029	0.731936	0.400713	0.863351	-0.0700578	1.74558
P34059 (GALNS)	Post-ETT	0.837166	-0.0979832	1.77232	0.0793273	0.677615	0.385018	0.81449	-0.0830214	1.75532
P34059 (GALNS)	Case	-0.0662387	-0.232245	0.0997673	0.434184	0.949581	0.0186704	-0.0660779	-0.257629	0.120532
P34059 (GALNS)	Control	-0.051051	-0.154335	0.0522331	0.332662	0.999784	0.0134909	-0.0475579	-0.161926	0.0630943
P34059 (GALNS)	Interaction	-0.0151877	-0.210701	0.180326	0.878988	0.968747	0.0137247	-0.0139493	-0.232712	0.19938
P34096 (RNASE4)	Pre-ETT	0.304656	-0.372738	0.982049	0.378054	0.835252	0.0974052	0.306323	-0.354176	0.993544
P34096 (RNASE4)	Post-ETT	0.41922	-0.258173	1.09661	0.225142	0.753248	0.120393	0.421232	-0.26682	1.0884
P34096 (RNASE4)	Case	-0.182681	-0.730261	0.364899	0.513193	0.959561	0.0678085	-0.183465	-0.775681	0.401683
P34096 (RNASE4)	Control	-0.297246	-0.637934	0.0434426	0.0872583	0.999784	0.152846	-0.298979	-0.661938	0.0585318
P34096 (RNASE4)	Interaction	0.114565	-0.530348	0.759477	0.727709	0.942229	0.0443082	0.110737	-0.545164	0.779367
P34130 (NTF4)	Pre-ETT	-0.304686	-0.989393	0.380021	0.383121	0.838689	0.0899539	-0.251647	-0.932752	0.393229
P34130 (NTF4)	Post-ETT	-0.428808	-1.11352	0.255898	0.21965	0.748514	0.128707	-0.377082	-1.06126	0.251872
P34130 (NTF4)	Case	-0.107138	-0.379255	0.164979	0.440307	0.950856	0.0420157	-0.108141	-0.399588	0.18233
P34130 (NTF4)	Control	0.0169846	-0.152319	0.186288	0.844122	0.999784	0.0207365	0.0150435	-0.167744	0.201238
P34130 (NTF4)	Interaction	-0.124122	-0.444608	0.196364	0.447803	0.906461	0.0357592	-0.119802	-0.462716	0.216868
P34810 (CD68)	Pre-ETT	1.09384	-1.02389	3.21157	0.311372	0.806844	0.125299	1.1207	-0.885331	3.15134
P34810 (CD68)	Post-ETT	1.02579	-1.09194	3.14352	0.342431	0.820675	0.114679	1.07134	-1.00277	3.03999
P34810 (CD68)	Case	-0.0511477	-0.308559	0.206264	0.696947	0.965529	0.0106783	-0.0538705	-0.344639	0.23604
P34810 (CD68)	Control	0.0168965	-0.143257	0.17705	0.836182	0.999784	0.00659192	0.0157677	-0.170729	0.194968
P34810 (CD68)	Interaction	-0.0680442	-0.371211	0.235122	0.660007	0.920057	0.00931872	-0.0706693	-0.412824	0.28389
P34810 (CD68)	Pre-ETT	0.318422	-0.759064	1.39591	0.562445	0.891241	0.0727207	0.23832	-0.937383	1.3382
P34810 (CD68)	Post-ETT	0.582156	-0.49533	1.65964	0.289622	0.793387	0.109682	0.508819	-0.673078	1.60704
P34810 (CD68)	Case	0.196886	-0.0895027	0.483276	0.177841	0.875756	0.0482596	0.195911	-0.123983	0.505532
P34810 (CD68)	Control	-0.0668479	-0.245031	0.111335	0.462152	0.999784	0.016054	-0.0655235	-0.263007	0.119059
P34810 (CD68)	Interaction	0.263734	-0.0735607	0.601029	0.125395	0.906461	0.0508054	0.258679	-0.109418	0.613915
P34820 (BMP8B)	Pre-ETT	0.407922	-0.353717	1.16956	0.293844	0.796645	0.100361	0.391798	-0.393604	1.19507
P34820 (BMP8B)	Post-ETT	0.518476	-0.243163	1.28011	0.182132	0.727224	0.152349	0.500079	-0.295282	1.26909
P34820 (BMP8B)	Case	0.172556	-0.462039	0.807151	0.594072	0.964372	0.0705756	0.172937	-0.494171	0.821565
P34820 (BMP8B)	Control	0.0620026	-0.332824	0.456829	0.758244	0.999784	0.0440488	0.0548555	-0.35971	0.488249
P34820 (BMP8B)	Interaction	0.110553	-0.636841	0.857948	0.771882	0.949104	0.0572592	0.110444	-0.708028	0.909038
P34896 (SHMT1)	Pre-ETT	0.262763	-0.556018	1.08154	0.529355	0.880337	0.071957	0.294325	-0.534728	1.20213
P34896 (SHMT1)	Post-ETT	0.47907	-0.339711	1.29785	0.251474	0.76754	0.117857	0.485971	-0.384072	1.35318
P34896 (SHMT1)	Case	0.318473	-0.321506	0.958451	0.329393	0.930624	0.0843706	0.325919	-0.349324	1.01584
P34896 (SHMT1)	Control	0.102166	-0.29601	0.500342	0.615037	0.999784	0.0335681	0.0999139	-0.314617	0.522122
P34896 (SHMT1)	Interaction	0.216307	-0.537429	0.970042	0.573796	0.912936	0.0486326	0.214735	-0.574993	1.01923
P34897 (SHMT2)	Pre-ETT	-0.323273	-1.02969	0.383144	0.369758	0.829065	0.118205	-0.361213	-1.07834	0.377663
P34897 (SHMT2)	Post-ETT	-0.329685	-1.0361	0.376733	0.360342	0.828699	0.110249	-0.351449	-1.03571	0.336183
P34897 (SHMT2)	Case	0.115227	-0.359173	0.589627	0.634034	0.965529	0.0575993	0.112128	-0.38766	0.615804
P34897 (SHMT2)	Control	0.121638	-0.173519	0.416796	0.419247	0.999784	0.0440981	0.122338	-0.176532	0.418948
P34897 (SHMT2)	Interaction	-0.00641136	-0.565136	0.552313	0.982057	0.994853	0.040831	-0.00395303	-0.563962	0.570465
P34913 (EPHX2)	Pre-ETT	0.58979	-0.186859	1.36644	0.136645	0.741577	0.153935	0.551646	-0.249719	1.29411
P34913 (EPHX2)	Post-ETT	1.13801	0.361359	1.91466	0.00408019	0.388766	2.55154	1.08036	0.301485	1.84792
P34913 (EPHX2)	Case	0.619295	-0.00709119	1.24568	0.0526506	0.844096	0.335591	0.605984	-0.0350296	1.25707
P34913 (EPHX2)	Control	0.0710768	-0.318643	0.460796	0.72075	0.999784	0.0386538	0.070551	-0.340191	0.487213
P34913 (EPHX2)	Interaction	0.548218	-0.189509	1.28594	0.145259	0.906461	0.120462	0.548243	-0.210048	1.32405
P34925 (RYK)	Pre-ETT	0.292435	-0.137691	0.722561	0.182682	0.755312	0.091082	0.261234	-0.250739	0.721818
P34925 (RYK)	Post-ETT	0.419501	-0.010625	0.849627	0.0559341	0.665198	0.199464	0.400437	-0.117843	0.866013
P34925 (RYK)	Case	0.122335	-0.269932	0.514603	0.541035	0.959561	0.054085	0.120437	-0.290178	0.521181
P34925 (RYK)	Control	-0.00473086	-0.248788	0.239327	0.969694	0.999784	0.027977	-0.0102225	-0.262648	0.243133
P34925 (RYK)	Interaction	0.127066	-0.334927	0.58906	0.589841	0.913612	0.0428799	0.13222	-0.328034	0.602329
P34931 (HSPA1L)	Pre-ETT	0.689047	-0.145729	1.52382	0.105704	0.732224	0.310879	0.677316	-0.10886	1.48065
P34931 (HSPA1L)	Post-ETT	0.860651	0.0258762	1.69543	0.0433089	0.659636	0.625396	0.864135	0.0624587	1.66431
P34931 (HSPA1L)	Case	0.183313	-0.065744	0.432371	0.149136	0.875756	0.0677227	0.181769	-0.0788537	0.443109
P34931 (HSPA1L)	Control	0.0117084	-0.143248	0.166665	0.882268	0.999784	0.0155962	0.0148054	-0.159757	0.181974
P34931 (HSPA1L)	Interaction	0.171605	-0.121723	0.464932	0.251533	0.906461	0.0372573	0.173344	-0.160135	0.493347
P34947 (GRK5)	Pre-ETT	2.17021	0.175664	4.16476	0.032959	0.687724	0.621684	2.09603	0.0132349	4.07525
P34947 (GRK5)	Post-ETT	2.01504	0.0204913	4.00958	0.0476923	0.659636	0.476721	1.97633	0.0972249	3.9698
P34947 (GRK5)	Case	-0.145115	-0.598054	0.307824	0.530042	0.959561	0.0194382	-0.150267	-0.65254	0.354827
P34947 (GRK5)	Control	0.0100576	-0.271748	0.291863	0.944233	0.999784	0.00996184	0.0161517	-0.291609	0.323952
P34947 (GRK5)	Interaction	-0.155172	-0.688621	0.378277	0.568594	0.912936	0.0158808	-0.152497	-0.739485	0.450895
P34969 (HTR7)	Pre-ETT	-0.108608	-0.813537	0.596321	0.762674	0.952694	0.0746638	-0.073694	-0.809535	0.640334
P34969 (HTR7)	Post-ETT	-0.17125	-0.876179	0.533678	0.633975	0.918392	0.0721533	-0.115181	-0.841567	0.553661
P34969 (HTR7)	Case	-0.0367432	-0.35592	0.282434	0.821491	0.983896	0.0364311	-0.0399259	-0.350918	0.289103
P34969 (HTR7)	Control	0.0258992	-0.172684	0.224482	0.798245	0.999784	0.0236279	0.0249661	-0.184739	0.229473
P34969 (HTR7)	Interaction	-0.0626424	-0.438554	0.313269	0.743962	0.945431	0.030269	-0.0609968	-0.469161	0.332469
P35030 (PRSS3)	Pre-ETT	-0.191449	-0.999953	0.617054	0.64257	0.91839	0.0796687	-0.209521	-0.951613	0.552604
P35030 (PRSS3)	Post-ETT	-0.162417	-0.970921	0.646086	0.693781	0.937588	0.076529	-0.166909	-0.96273	0.633778
P35030 (PRSS3)	Case	-0.0394949	-0.260875	0.181885	0.726591	0.969195	0.022786	-0.0369188	-0.265463	0.190004
P35030 (PRSS3)	Control	-0.0685268	-0.206263	0.0692093	0.329498	0.999784	0.021857	-0.0663611	-0.219249	0.0768491
P35030 (PRSS3)	Interaction	0.0290319	-0.231698	0.289762	0.827243	0.9579	0.0184283	0.0318503	-0.234874	0.304715
P35030 (PRSS3)	Pre-ETT	0.126011	-0.59254	0.844562	0.73106	0.943152	0.0748981	0.109557	-0.649	0.816988
P35030 (PRSS3)	Post-ETT	0.16563	-0.552921	0.884181	0.651426	0.921036	0.0733916	0.147026	-0.637861	0.895203
P35030 (PRSS3)	Case	-0.0514032	-0.289018	0.186212	0.671567	0.965529	0.0272756	-0.0487513	-0.314066	0.200297
P35030 (PRSS3)	Control	-0.091022	-0.238859	0.0568152	0.227536	0.999784	0.0316942	-0.0897643	-0.251334	0.071294
P35030 (PRSS3)	Interaction	0.0396187	-0.240232	0.31947	0.781417	0.951808	0.0231611	0.0421517	-0.267855	0.341819
P35052 (GPC1)	Pre-ETT	-0.564755	-0.89242	-0.237091	0.000729752	0.267665	0.920509	-0.534732	-0.893986	-0.120694
P35052 (GPC1)	Post-ETT	-0.593601	-0.921266	-0.265937	0.000384214	0.201527	1.02895	-0.568314	-0.92651	-0.122295
P35052 (GPC1)	Case	-0.0554693	-0.361018	0.250079	0.721981	0.969195	0.0394927	-0.0558696	-0.369649	0.264899
P35052 (GPC1)	Control	-0.0266233	-0.216727	0.16348	0.783711	0.999784	0.0209899	-0.0271834	-0.219654	0.164346
P35052 (GPC1)	Interaction	-0.028846	-0.388706	0.331014	0.875159	0.968246	0.0254995	-0.0308131	-0.401323	0.335384
P35070 (BTC)	Pre-ETT	0.101193	-0.825967	1.02835	0.830612	0.966527	0.069054	0.10692	-0.8304	1.03976
P35070 (BTC)	Post-ETT	-0.386657	-1.31382	0.540503	0.413717	0.852476	0.0885632	-0.368763	-1.31135	0.584037
P35070 (BTC)	Case	-0.532011	-1.20583	0.141806	0.121746	0.869092	0.187925	-0.524599	-1.24972	0.157348
P35070 (BTC)	Control	-0.044161	-0.463391	0.375069	0.836432	0.999784	0.0343793	-0.0473504	-0.475129	0.395277
P35070 (BTC)	Interaction	-0.48785	-1.28144	0.305739	0.228255	0.906461	0.0940723	-0.481334	-1.2647	0.322302
P35070 (BTC)	Pre-ETT	-0.0392763	-0.757415	0.678862	0.914635	0.984339	0.0558788	-0.0760142	-0.802332	0.645884
P35070 (BTC)	Post-ETT	0.0216998	-0.696439	0.739838	0.952774	0.989551	0.0598042	0.00900116	-0.730033	0.718008
P35070 (BTC)	Case	-0.0288036	-0.488894	0.431287	0.902343	0.993119	0.0387079	-0.0202227	-0.509632	0.443378
P35070 (BTC)	Control	-0.0897797	-0.376035	0.196475	0.538744	0.999784	0.0332665	-0.0927867	-0.395552	0.212143
P35070 (BTC)	Interaction	0.0609761	-0.480896	0.602848	0.825441	0.9579	0.0345392	0.0568031	-0.488813	0.645464
P35080 (PFN2)	Pre-ETT	0.673892	-0.00176525	1.34955	0.0506016	0.709241	0.367688	0.67153	-0.0215943	1.35958
P35080 (PFN2)	Post-ETT	0.35379	-0.321868	1.02945	0.304758	0.798652	0.101609	0.350616	-0.328111	1.03377
P35080 (PFN2)	Case	-0.215347	-0.586289	0.155595	0.255188	0.910136	0.0718739	-0.218012	-0.592372	0.163665
P35080 (PFN2)	Control	0.104755	-0.126034	0.335545	0.373666	0.999784	0.0340396	0.100539	-0.135322	0.341136
P35080 (PFN2)	Interaction	-0.320102	-0.75698	0.116775	0.150981	0.906461	0.0882693	-0.310725	-0.757115	0.126498
P35080 (PFN2)	Pre-ETT	-0.0347039	-0.439239	0.369832	0.866473	0.974042	0.0608622	-0.0754608	-0.687958	0.491272
P35080 (PFN2)	Post-ETT	-0.033384	-0.43792	0.371152	0.871507	0.982052	0.0587891	-0.0543464	-0.652466	0.508503
P35080 (PFN2)	Case	0.0111036	-0.109994	0.132201	0.857379	0.98951	0.0158539	0.0107176	-0.128267	0.144284
P35080 (PFN2)	Control	0.00978362	-0.0655596	0.0851268	0.799102	0.999784	0.00936205	0.0109257	-0.0723768	0.0918422
P35080 (PFN2)	Interaction	0.00131996	-0.141302	0.143942	0.985528	0.996123	0.0115953	0.00191272	-0.160193	0.160125
P35218 (CA5A)	Pre-ETT	1.07008	-0.0361341	2.17629	0.0579677	0.709977	0.527454	1.09455	-0.0188901	2.20639
P35218 (CA5A)	Post-ETT	1.01705	-0.089165	2.12326	0.071548	0.677615	0.328576	1.03407	-0.0683104	2.16318
P35218 (CA5A)	Case	-0.0613818	-0.389464	0.2667	0.713846	0.968325	0.0221986	-0.0585174	-0.411526	0.278463
P35218 (CA5A)	Control	-0.00835094	-0.212474	0.195772	0.93609	0.999784	0.0141441	-0.0123466	-0.221596	0.215053
P35218 (CA5A)	Interaction	-0.0530309	-0.43943	0.333368	0.787935	0.954599	0.0182522	-0.0537592	-0.46988	0.359345
P35219 (CA8)	Pre-ETT	0.459235	-0.355226	1.2737	0.269104	0.789494	0.138879	0.484481	-0.332494	1.32298
P35219 (CA8)	Post-ETT	0.0888105	-0.725651	0.903272	0.830767	0.973431	0.0755957	0.130369	-0.674127	0.97076
P35219 (CA8)	Case	-0.256837	-0.887335	0.373662	0.424638	0.949128	0.0737974	-0.256353	-0.927086	0.388833
P35219 (CA8)	Control	0.113588	-0.27869	0.505866	0.570355	0.999784	0.0439502	0.112545	-0.285751	0.512336
P35219 (CA8)	Interaction	-0.370425	-1.11299	0.372145	0.328217	0.906461	0.0791712	-0.36504	-1.15624	0.385977
P35221 (CTNNA1)	Pre-ETT	-0.157518	-0.853454	0.538419	0.65732	0.922914	0.0811162	-0.158947	-0.858293	0.533206
P35221 (CTNNA1)	Post-ETT	-0.222194	-0.918131	0.473743	0.53147	0.891924	0.0874823	-0.221741	-0.935361	0.488695
P35221 (CTNNA1)	Case	0.0193144	-0.391959	0.430588	0.926663	0.997549	0.0463114	0.0152068	-0.409909	0.462601
P35221 (CTNNA1)	Control	0.0839908	-0.171892	0.339873	0.520005	0.999784	0.0350322	0.081047	-0.172949	0.353883
P35221 (CTNNA1)	Interaction	-0.0646764	-0.549054	0.419702	0.79355	0.955718	0.0379215	-0.0649218	-0.556282	0.41619
P35221 (CTNNA1)	Pre-ETT	0.0946421	-0.496696	0.68598	0.753759	0.949556	0.0623441	0.0894374	-0.574966	0.730726
P35221 (CTNNA1)	Post-ETT	0.0653972	-0.525941	0.656735	0.828398	0.972559	0.0609816	0.0653335	-0.592262	0.67607
P35221 (CTNNA1)	Case	0.161804	-0.224468	0.548075	0.411645	0.948459	0.0624556	0.169163	-0.215546	0.560071
P35221 (CTNNA1)	Control	0.191049	-0.0492782	0.431375	0.119214	0.999784	0.0925666	0.193754	-0.0658919	0.450401
P35221 (CTNNA1)	Interaction	-0.0292449	-0.484176	0.425686	0.899736	0.975036	0.0371537	-0.0345743	-0.498044	0.449141
P35222 (CTNNB1)	Pre-ETT	-0.522979	-1.24345	0.197492	0.154821	0.741579	0.247016	-0.57115	-1.30288	0.165563
P35222 (CTNNB1)	Post-ETT	-0.118276	-0.838747	0.602195	0.747636	0.952693	0.0756415	-0.183905	-0.875142	0.555921
P35222 (CTNNB1)	Case	0.428289	0.0508159	0.805762	0.0261608	0.839722	0.444422	0.42758	0.0339314	0.812299
P35222 (CTNNB1)	Control	0.0235866	-0.211266	0.258439	0.843951	0.999784	0.0245085	0.0222981	-0.228401	0.284806
P35222 (CTNNB1)	Interaction	0.404702	-0.0398668	0.849272	0.0743905	0.892422	0.154189	0.399366	-0.0511844	0.876083
P35222 (CTNNB1)	Pre-ETT	0.348159	-0.525295	1.22161	0.43466	0.84969	0.0862706	0.340106	-0.485939	1.2388
P35222 (CTNNB1)	Post-ETT	0.468367	-0.405087	1.34182	0.293268	0.794395	0.102321	0.45365	-0.443652	1.37151
P35222 (CTNNB1)	Case	0.262269	-0.332003	0.856542	0.387046	0.942209	0.0689842	0.261742	-0.360772	0.89597
P35222 (CTNNB1)	Control	0.142061	-0.227678	0.511801	0.451415	0.999784	0.0400279	0.143659	-0.238365	0.52987
P35222 (CTNNB1)	Interaction	0.120208	-0.579697	0.820113	0.736402	0.942895	0.0407067	0.119477	-0.622233	0.864222
P35222 (CTNNB1)	Pre-ETT	-0.0668656	-0.830303	0.696572	0.863702	0.974042	0.0746443	-0.0383246	-0.733817	0.684863
P35222 (CTNNB1)	Post-ETT	-0.0508099	-0.814247	0.712628	0.896215	0.985295	0.0677498	-0.0310155	-0.784784	0.724309
P35222 (CTNNB1)	Case	0.0179611	-0.149148	0.18507	0.833152	0.986182	0.0200823	0.0192507	-0.165223	0.196473
P35222 (CTNNB1)	Control	0.00190543	-0.102065	0.105876	0.971346	0.999784	0.0118631	0.00344485	-0.114941	0.112321
P35222 (CTNNB1)	Interaction	0.0160557	-0.180757	0.212868	0.872967	0.967983	0.0158479	0.0139305	-0.203104	0.232876
P35225 (IL13)	Pre-ETT	0.407512	-0.466287	1.28131	0.360683	0.827528	0.0983053	0.400136	-0.468984	1.27043
P35225 (IL13)	Post-ETT	0.373853	-0.499946	1.24765	0.401713	0.849014	0.086293	0.365467	-0.507848	1.23029
P35225 (IL13)	Case	-0.128936	-0.573639	0.315768	0.569856	0.96342	0.0415395	-0.130536	-0.610803	0.338183
P35225 (IL13)	Control	-0.0952762	-0.371958	0.181406	0.499727	0.999784	0.026749	-0.093592	-0.394607	0.198867
P35225 (IL13)	Interaction	-0.0336593	-0.55741	0.490091	0.899764	0.975036	0.0288722	-0.0357916	-0.598823	0.500763
P35225 (IL13)	Pre-ETT	0.0373357	-0.66067	0.735341	0.916505	0.984924	0.0694757	0.0195034	-0.694378	0.711362
P35225 (IL13)	Post-ETT	0.0435865	-0.654419	0.741592	0.902591	0.985295	0.0673697	0.0261214	-0.695743	0.730357
P35225 (IL13)	Case	0.116714	-0.345934	0.579363	0.62099	0.965529	0.0581136	0.115568	-0.361874	0.599653
P35225 (IL13)	Control	0.110463	-0.177383	0.39831	0.45196	0.999784	0.0465777	0.110564	-0.197619	0.404118
P35225 (IL13)	Interaction	0.00625079	-0.538634	0.551135	0.982062	0.994853	0.0401318	0.00972067	-0.552264	0.571296
P35226 (BMI1)	Pre-ETT	-0.494242	-1.34324	0.354752	0.253873	0.785833	0.126733	-0.495113	-1.34433	0.370209
P35226 (BMI1)	Post-ETT	-0.592684	-1.44168	0.256309	0.171232	0.718696	0.142484	-0.569808	-1.41221	0.259949
P35226 (BMI1)	Case	-0.1499	-0.514956	0.215157	0.420934	0.949128	0.0405879	-0.152125	-0.543962	0.218053
P35226 (BMI1)	Control	-0.0514571	-0.278585	0.175671	0.657013	0.999784	0.0214708	-0.0502152	-0.288825	0.193086
P35226 (BMI1)	Interaction	-0.0984426	-0.528388	0.331503	0.653602	0.919603	0.0277764	-0.0954646	-0.581348	0.36891
P35236 (PTPN7)	Pre-ETT	0.375911	-0.436277	1.1881	0.364331	0.828393	0.0944041	0.357167	-0.483121	1.15107
P35236 (PTPN7)	Post-ETT	0.373935	-0.438253	1.18612	0.366857	0.831	0.0981343	0.362555	-0.492838	1.17568
P35236 (PTPN7)	Case	0.0877484	-0.191991	0.367488	0.538688	0.959561	0.0298842	0.0887397	-0.214556	0.38215
P35236 (PTPN7)	Control	0.089724	-0.0843221	0.26377	0.312305	0.999784	0.0239255	0.0882781	-0.0885948	0.275566
P35236 (PTPN7)	Interaction	-0.00197554	-0.331439	0.327488	0.990623	0.996779	0.0220822	-0.00627364	-0.34525	0.33456
P35241 (RDX)	Pre-ETT	0.279942	-0.487325	1.04721	0.474544	0.864012	0.0823546	0.285405	-0.469911	1.03796
P35241 (RDX)	Post-ETT	-0.183632	-0.950898	0.583635	0.639011	0.918643	0.0673389	-0.167679	-0.967662	0.619284
P35241 (RDX)	Case	-0.241233	-1.10718	0.624715	0.585066	0.964372	0.0853541	-0.225646	-1.10284	0.623452
P35241 (RDX)	Control	0.22234	-0.316428	0.761109	0.418605	0.999784	0.0628143	0.222185	-0.295735	0.740292
P35241 (RDX)	Interaction	-0.463574	-1.48345	0.556298	0.372991	0.906461	0.104583	-0.443322	-1.45658	0.549499
P35243 (RCVRN)	Pre-ETT	-0.0136247	-0.356798	0.329548	0.937975	0.987569	0.0418187	-0.0355783	-0.507382	0.368377
P35243 (RCVRN)	Post-ETT	0.0229852	-0.320188	0.366158	0.895557	0.985295	0.0425221	0.0108857	-0.456099	0.395401
P35243 (RCVRN)	Case	0.0240116	-0.153494	0.201517	0.79091	0.979624	0.023653	0.0255938	-0.16656	0.214274
P35243 (RCVRN)	Control	-0.0125983	-0.123037	0.0978403	0.823082	0.999784	0.013679	-0.0137055	-0.126332	0.102935
P35243 (RCVRN)	Interaction	0.0366099	-0.172447	0.245667	0.731427	0.942895	0.0188206	0.0404533	-0.175134	0.256662
P35247 (SFTPD)	Pre-ETT	0.190147	-0.530122	0.910416	0.604863	0.90769	0.0798296	0.22024	-0.462237	0.910446
P35247 (SFTPD)	Post-ETT	0.20197	-0.518299	0.922239	0.582599	0.901735	0.0827899	0.23376	-0.471882	0.91684
P35247 (SFTPD)	Case	-0.00991529	-0.105881	0.0860501	0.839521	0.986391	0.0111227	-0.0108436	-0.113172	0.0976906
P35247 (SFTPD)	Control	-0.0217384	-0.0814453	0.0379685	0.475478	0.999784	0.00863159	-0.0223396	-0.0901452	0.0447982
P35247 (SFTPD)	Interaction	0.0118231	-0.1012	0.124846	0.83755	0.9579	0.00881665	0.013314	-0.110097	0.137782
P35247 (SFTPD)	Pre-ETT	0.0479417	-0.538717	0.634601	0.872749	0.974865	0.0565408	0.0436956	-0.629255	0.688357
P35247 (SFTPD)	Post-ETT	0.0658517	-0.520807	0.652511	0.825868	0.971553	0.0552738	0.0451819	-0.611905	0.69294
P35247 (SFTPD)	Case	-0.0497183	-0.647849	0.548412	0.870583	0.990665	0.0567143	-0.0520221	-0.663921	0.539765
P35247 (SFTPD)	Control	-0.0676283	-0.439768	0.304511	0.721705	0.999784	0.0374194	-0.0652682	-0.444556	0.308773
P35247 (SFTPD)	Interaction	0.01791	-0.686539	0.722359	0.960258	0.992368	0.0468942	0.00980888	-0.718063	0.743909
P35270 (SPR)	Pre-ETT	0.151029	-0.5592	0.861258	0.676837	0.930301	0.0793506	0.126265	-0.575833	0.834007
P35270 (SPR)	Post-ETT	0.174907	-0.535322	0.885136	0.629325	0.916585	0.0818869	0.169073	-0.531537	0.851899
P35270 (SPR)	Case	0.0273752	-0.132485	0.187236	0.737148	0.96983	0.0215658	0.0279405	-0.149641	0.202142
P35270 (SPR)	Control	0.00349778	-0.0959628	0.102958	0.945048	0.999784	0.012127	0.00259176	-0.107295	0.114693
P35270 (SPR)	Interaction	0.0238774	-0.164398	0.212153	0.803697	0.957781	0.016644	0.0252617	-0.185678	0.22284
P35318 (ADM)	Pre-ETT	0.82066	-0.136179	1.7775	0.0927595	0.732224	0.291901	0.817178	-0.171438	1.82677
P35318 (ADM)	Post-ETT	-0.0774481	-1.03429	0.879391	0.87395	0.982052	0.0679862	-0.0697658	-1.06555	0.919356
P35318 (ADM)	Case	-0.895849	-1.65507	-0.136627	0.0207407	0.839722	0.73358	-0.890038	-1.67421	-0.0880355
P35318 (ADM)	Control	0.00225903	-0.470107	0.474625	0.992521	0.999784	0.0402272	-0.000495346	-0.491957	0.491525
P35318 (ADM)	Interaction	-0.898108	-1.79228	-0.00393341	0.0490007	0.892422	0.340652	-0.898347	-1.8248	0.0263006
P35318 (ADM)	Pre-ETT	0.752841	-0.773039	2.27872	0.333539	0.81309	0.109084	0.733649	-0.692401	2.19828
P35318 (ADM)	Post-ETT	1.09742	-0.428458	2.6233	0.158652	0.712692	0.193919	1.10865	-0.446457	2.65559
P35318 (ADM)	Case	0.315003	-0.0833068	0.713313	0.121133	0.868188	0.0701767	0.314965	-0.107617	0.749354
P35318 (ADM)	Control	-0.0295784	-0.277395	0.218238	0.815036	0.999784	0.0148068	-0.0343984	-0.291169	0.235569
P35318 (ADM)	Interaction	0.344581	-0.124528	0.813691	0.149958	0.906461	0.042564	0.35217	-0.143504	0.847041
P35354 (PTGS2)	Pre-ETT	-0.144023	-0.832792	0.544745	0.681928	0.931924	0.0741658	-0.148263	-0.77913	0.478015
P35354 (PTGS2)	Post-ETT	-0.266798	-0.955566	0.42197	0.447732	0.861762	0.0859547	-0.281242	-0.921537	0.35036
P35354 (PTGS2)	Case	-0.110313	-0.216499	-0.0041272	0.041736	0.844096	0.0721936	-0.109265	-0.228629	0.00840281
P35354 (PTGS2)	Control	0.0124612	-0.0536047	0.0785271	0.711618	0.999784	0.00898953	0.0130131	-0.0621138	0.0853689
P35354 (PTGS2)	Interaction	-0.122774	-0.247835	0.00228625	0.0543378	0.892422	0.052438	-0.121838	-0.267049	0.0106261
P35442 (THBS2)	Pre-ETT	-0.336875	-0.953546	0.279796	0.284309	0.791873	0.0988726	-0.306796	-0.906334	0.281806
P35442 (THBS2)	Post-ETT	-0.407151	-1.02382	0.20952	0.195649	0.73536	0.141127	-0.393535	-1.00235	0.211165
P35442 (THBS2)	Case	-0.0606704	-0.185049	0.063708	0.339048	0.930624	0.0197559	-0.0608408	-0.196502	0.0748953
P35442 (THBS2)	Control	0.00960569	-0.0677789	0.0869903	0.807782	0.999784	0.00954736	0.00975665	-0.0759836	0.0965647
P35442 (THBS2)	Interaction	-0.0702761	-0.216763	0.0762106	0.347074	0.906461	0.0185574	-0.0708092	-0.226994	0.0874152
P35442 (THBS2)	Pre-ETT	-0.215329	-0.882254	0.451597	0.526858	0.879254	0.0889069	-0.261598	-0.948803	0.405463
P35442 (THBS2)	Post-ETT	-0.241939	-0.908865	0.424987	0.477077	0.869868	0.0914159	-0.285875	-0.927069	0.3818
P35442 (THBS2)	Case	-0.0250283	-0.22848	0.178423	0.809468	0.981578	0.0250796	-0.024315	-0.246756	0.185953
P35442 (THBS2)	Control	0.00158212	-0.124999	0.128164	0.980456	0.999784	0.0149193	0.00219995	-0.132561	0.140103
P35442 (THBS2)	Interaction	-0.0266104	-0.266225	0.213005	0.827691	0.9579	0.019915	-0.0231177	-0.270964	0.223637
P35443 (THBS4)	Pre-ETT	-0.94159	-1.58598	-0.297196	0.00418455	0.40503	2.5428	-0.932588	-1.60587	-0.251542
P35443 (THBS4)	Post-ETT	-0.656724	-1.30112	-0.0123303	0.0457745	0.659636	0.392594	-0.656275	-1.34264	0.02793
P35443 (THBS4)	Case	0.158128	-0.19955	0.515807	0.38622	0.942209	0.0511088	0.152372	-0.222613	0.552831
P35443 (THBS4)	Control	-0.126738	-0.349275	0.0957995	0.264326	0.999784	0.0422846	-0.12662	-0.361904	0.105009
P35443 (THBS4)	Interaction	0.284866	-0.13639	0.706122	0.185043	0.906461	0.0755737	0.285667	-0.152741	0.720123
P35475 (IDUA)	Pre-ETT	0.453451	-0.296125	1.20303	0.235754	0.770244	0.124901	0.44992	-0.282583	1.19439
P35475 (IDUA)	Post-ETT	0.580159	-0.169418	1.32973	0.129272	0.700079	0.187571	0.576468	-0.150265	1.31959
P35475 (IDUA)	Case	0.051903	-0.186978	0.290784	0.670216	0.965529	0.0266858	0.0533029	-0.207924	0.304358
P35475 (IDUA)	Control	-0.0748048	-0.22343	0.0738202	0.323901	0.999784	0.0218168	-0.0742143	-0.230456	0.091287
P35475 (IDUA)	Interaction	0.126708	-0.154635	0.40805	0.377395	0.906461	0.0267705	0.124642	-0.182725	0.428506
P35520 (CBS)	Pre-ETT	-0.0942854	-0.809727	0.621157	0.796178	0.95764	0.0700471	-0.0614682	-0.780919	0.657222
P35520 (CBS)	Post-ETT	-0.175819	-0.891262	0.539623	0.630048	0.917017	0.0788055	-0.128555	-0.865142	0.584067
P35520 (CBS)	Case	-0.231976	-0.611558	0.147605	0.230992	0.893702	0.0838574	-0.231074	-0.641468	0.165412
P35520 (CBS)	Control	-0.150442	-0.386607	0.0857223	0.211833	0.999784	0.0550051	-0.149001	-0.392663	0.100833
P35520 (CBS)	Interaction	-0.081534	-0.528586	0.365518	0.720747	0.940157	0.0370409	-0.0830275	-0.553321	0.392306
P35542 (SAA4)	Pre-ETT	-0.56749	-1.33737	0.202395	0.14854	0.741579	0.178949	-0.558557	-1.31174	0.196805
P35542 (SAA4)	Post-ETT	-0.0703687	-0.840254	0.699516	0.857825	0.981705	0.0647765	-0.0335524	-0.801537	0.745514
P35542 (SAA4)	Case	0.466656	-0.0131799	0.946491	0.0566335	0.844096	0.243321	0.461739	-0.0592806	0.958159
P35542 (SAA4)	Control	-0.0304653	-0.329005	0.268075	0.841473	0.999784	0.028754	-0.0287818	-0.355669	0.280064
P35542 (SAA4)	Interaction	0.497121	-0.0680057	1.06225	0.0846884	0.89559	0.161769	0.506279	-0.0893805	1.05924
P35548 (MSX2)	Pre-ETT	-0.170461	-0.881492	0.540571	0.638444	0.917104	0.0750526	-0.118927	-0.851465	0.585596
P35548 (MSX2)	Post-ETT	-0.0698592	-0.780891	0.641173	0.847298	0.976901	0.0682876	-0.0230681	-0.670306	0.641546
P35548 (MSX2)	Case	0.0474301	-0.0810772	0.175937	0.469438	0.954907	0.0187825	0.0451042	-0.0985682	0.184261
P35548 (MSX2)	Control	-0.0531714	-0.133125	0.0267821	0.192427	0.999784	0.019542	-0.0541188	-0.142783	0.0345018
P35548 (MSX2)	Interaction	0.100601	-0.0507481	0.251951	0.19265	0.906461	0.0273296	0.0983087	-0.0681927	0.277963
P35557 (GCK)	Pre-ETT	0.17232	-0.474262	0.818902	0.601427	0.906619	0.066812	0.175068	-0.521616	0.854623
P35557 (GCK)	Post-ETT	0.215273	-0.431309	0.861854	0.514047	0.886076	0.0716874	0.217801	-0.474985	0.929076
P35557 (GCK)	Case	0.322821	-0.328123	0.973764	0.331051	0.930624	0.112369	0.328433	-0.351668	1.00342
P35557 (GCK)	Control	0.279869	-0.12513	0.684867	0.175606	0.999784	0.100884	0.274088	-0.133938	0.690813
P35557 (GCK)	Interaction	0.0429521	-0.723697	0.809601	0.912561	0.97958	0.0535549	0.0440143	-0.734496	0.832399
P35558 (PCK1)	Pre-ETT	0.287484	-0.441575	1.01654	0.439608	0.853853	0.0872395	0.260994	-0.473331	1.03891
P35558 (PCK1)	Post-ETT	0.602989	-0.12607	1.33205	0.105008	0.6873	0.230427	0.579803	-0.145972	1.34148
P35558 (PCK1)	Case	0.406262	-0.203599	1.01612	0.191675	0.875756	0.155389	0.41374	-0.225902	1.03309
P35558 (PCK1)	Control	0.0907567	-0.288681	0.470194	0.639213	0.999784	0.0454902	0.0968336	-0.296069	0.491105
P35558 (PCK1)	Interaction	0.315505	-0.402759	1.03377	0.389273	0.906461	0.0669325	0.304416	-0.451913	1.05189
P35590 (TIE1)	Pre-ETT	-0.635847	-1.19494	-0.0767539	0.0258117	0.686282	0.770496	-0.643776	-1.18933	-0.0993396
P35590 (TIE1)	Post-ETT	-0.620169	-1.17926	-0.0610767	0.0296995	0.642782	0.705464	-0.621384	-1.19514	-0.0807008
P35590 (TIE1)	Case	0.010377	-0.212122	0.232876	0.927167	0.997549	0.0254121	0.0120977	-0.231051	0.256746
P35590 (TIE1)	Control	-0.00530024	-0.143733	0.133132	0.940181	0.999784	0.0164335	-0.00645339	-0.154616	0.138761
P35590 (TIE1)	Interaction	0.0156773	-0.246371	0.277726	0.906657	0.977897	0.0212492	0.0199044	-0.248301	0.300682
P35606 (COPB2)	Pre-ETT	-0.331033	-1.04367	0.381603	0.36259	0.828393	0.106066	-0.356894	-1.06115	0.318747
P35606 (COPB2)	Post-ETT	-0.615983	-1.32862	0.0966535	0.0902391	0.677615	0.352237	-0.645291	-1.35014	0.0514785
P35606 (COPB2)	Case	-0.0684051	-0.594221	0.45741	0.79874	0.979831	0.0540325	-0.0662868	-0.599998	0.478683
P35606 (COPB2)	Control	0.216545	-0.110602	0.543692	0.194515	0.999784	0.0801564	0.219021	-0.125823	0.560319
P35606 (COPB2)	Interaction	-0.28495	-0.904229	0.33433	0.367142	0.906461	0.0730169	-0.288529	-0.936833	0.387211
P35609 (ACTN2)	Pre-ETT	-0.448951	-0.723974	-0.173928	0.00137681	0.326157	0.924337	-0.440773	-0.753337	-0.105081
P35609 (ACTN2)	Post-ETT	-0.333753	-0.608776	-0.0587298	0.017383	0.600763	0.252175	-0.326618	-0.648513	0.00434215
P35609 (ACTN2)	Case	-0.039503	-0.21012	0.131114	0.649979	0.965529	0.0207886	-0.0420057	-0.226776	0.153463
P35609 (ACTN2)	Control	-0.154701	-0.260854	-0.0485484	0.00428553	0.999784	0.414146	-0.154678	-0.269026	-0.0448027
P35609 (ACTN2)	Interaction	0.115198	-0.085746	0.316143	0.261175	0.906461	0.0269102	0.112641	-0.104618	0.330688
P35612 (ADD2)	Pre-ETT	-0.0451884	-0.683561	0.593184	0.889656	0.976689	0.0590426	-0.0512644	-0.70897	0.622762
P35612 (ADD2)	Post-ETT	-0.456738	-1.09511	0.181634	0.160825	0.712692	0.162254	-0.46555	-1.12803	0.204205
P35612 (ADD2)	Case	-0.0857641	-0.70626	0.534732	0.786465	0.977372	0.0649732	-0.0802425	-0.705408	0.558296
P35612 (ADD2)	Control	0.325786	-0.0602685	0.71184	0.0981304	0.999784	0.15372	0.324219	-0.0813578	0.731979
P35612 (ADD2)	Interaction	-0.41155	-1.14234	0.319239	0.269693	0.906461	0.104324	-0.40079	-1.18242	0.341221
P35613 (BSG)	Pre-ETT	0.227792	-0.863342	1.31893	0.682411	0.932031	0.0656728	0.208674	-0.868742	1.31558
P35613 (BSG)	Post-ETT	1.31615	0.225016	2.40728	0.0180714	0.604721	0.935142	1.30001	0.181274	2.40164
P35613 (BSG)	Case	0.868266	0.278743	1.45779	0.00389321	0.707281	1.3382	0.85101	0.221806	1.4674
P35613 (BSG)	Control	-0.220092	-0.586876	0.146693	0.239559	0.999784	0.0500765	-0.22312	-0.585988	0.15146
P35613 (BSG)	Interaction	1.08836	0.394046	1.78267	0.00212409	0.804695	2.32706	1.09859	0.375773	1.79064
P35625 (TIMP3)	Pre-ETT	-0.187912	-0.758113	0.382288	0.518334	0.875971	0.0757152	-0.240882	-0.912644	0.370285
P35625 (TIMP3)	Post-ETT	-0.178268	-0.748468	0.391932	0.540032	0.894412	0.0686315	-0.237481	-0.920648	0.371433
P35625 (TIMP3)	Case	-0.0100055	-0.27873	0.258719	0.941826	0.997549	0.0280299	-0.0132772	-0.298392	0.270988
P35625 (TIMP3)	Control	-0.0196498	-0.186843	0.147543	0.81782	0.999784	0.0192548	-0.0197726	-0.203713	0.161378
P35625 (TIMP3)	Interaction	0.00964432	-0.306847	0.326135	0.952374	0.989999	0.0238136	0.012175	-0.320941	0.349541
P35638 (DDIT3)	Pre-ETT	-0.587194	-1.22186	0.0474685	0.0697745	0.724677	0.460959	-0.601605	-1.17062	0.00880408
P35638 (DDIT3)	Post-ETT	-0.54861	-1.18327	0.0860532	0.0902245	0.677615	0.340904	-0.56332	-1.19797	0.0382091
P35638 (DDIT3)	Case	0.0504823	-0.0620247	0.162989	0.379161	0.942209	0.0195581	0.0509678	-0.0699779	0.175915
P35638 (DDIT3)	Control	0.0118976	-0.058101	0.0818962	0.739033	0.999784	0.0095923	0.0120657	-0.0651469	0.091102
P35638 (DDIT3)	Interaction	0.0385847	-0.0939205	0.17109	0.568183	0.912936	0.0126613	0.0373753	-0.109764	0.193768
P35712 (SOX6)	Pre-ETT	0.155542	-0.585721	0.896805	0.680877	0.931686	0.0656287	0.124949	-0.639846	0.895468
P35712 (SOX6)	Post-ETT	0.0863042	-0.654959	0.827568	0.819494	0.97058	0.0645623	0.0489807	-0.763235	0.830939
P35712 (SOX6)	Case	-0.0242334	-0.785842	0.737376	0.950273	0.997549	0.0707879	-0.00963395	-0.7874	0.760934
P35712 (SOX6)	Control	0.0450045	-0.428847	0.518855	0.852327	0.999784	0.0408353	0.0379216	-0.433315	0.526288
P35712 (SOX6)	Interaction	-0.0692379	-0.966223	0.827748	0.879748	0.968747	0.0584437	-0.0650409	-0.960268	0.826498
P35754 (GLRX)	Pre-ETT	0.129691	-0.13773	0.397112	0.341846	0.81595	0.045998	0.121925	-0.228112	0.412209
P35754 (GLRX)	Post-ETT	-0.014067	-0.281488	0.253354	0.917884	0.985933	0.0306322	-0.0214981	-0.339756	0.271024
P35754 (GLRX)	Case	-0.0856503	-0.252509	0.0812083	0.314382	0.930624	0.0312137	-0.0857855	-0.278996	0.0971617
P35754 (GLRX)	Control	0.0581079	-0.0457068	0.161922	0.272622	0.999784	0.0240714	0.0580779	-0.0565773	0.174565
P35754 (GLRX)	Interaction	-0.143758	-0.340276	0.0527597	0.151639	0.906461	0.0438079	-0.14478	-0.356808	0.0717061
P35900 (KRT20)	Pre-ETT	0.701378	0.0073003	1.39546	0.0476385	0.709241	0.404263	0.718358	-0.0225245	1.38918
P35900 (KRT20)	Post-ETT	0.747121	0.0530435	1.4412	0.0348799	0.659636	0.559944	0.748882	0.0436144	1.42932
P35900 (KRT20)	Case	-0.0948218	-0.722403	0.532759	0.767129	0.974912	0.0638415	-0.0814749	-0.744007	0.552892
P35900 (KRT20)	Control	-0.140565	-0.531028	0.249898	0.48045	0.999784	0.046045	-0.134401	-0.544568	0.257093
P35900 (KRT20)	Interaction	0.0457432	-0.693391	0.784877	0.903456	0.976371	0.0480057	0.035898	-0.705404	0.828406
P35914 (HMGCL)	Pre-ETT	-0.340569	-1.01853	0.337389	0.324831	0.809928	0.107244	-0.351035	-1.04528	0.371322
P35914 (HMGCL)	Post-ETT	-0.157858	-0.835815	0.5201	0.648128	0.92071	0.0775494	-0.157682	-0.816804	0.545118
P35914 (HMGCL)	Case	0.241029	-0.305308	0.787367	0.387213	0.942209	0.0799761	0.227899	-0.336269	0.788517
P35914 (HMGCL)	Control	0.0583185	-0.281597	0.398234	0.73667	0.999784	0.0451341	0.0532991	-0.298404	0.419619
P35914 (HMGCL)	Interaction	0.182711	-0.460739	0.826161	0.57784	0.912936	0.0575875	0.196895	-0.508239	0.862741
P35916 (FLT4)	Pre-ETT	-0.0740484	-0.768229	0.620132	0.834394	0.968182	0.0629438	-0.0622657	-0.735517	0.639776
P35916 (FLT4)	Post-ETT	0.178808	-0.515373	0.872988	0.613665	0.909249	0.0665865	0.176683	-0.491831	0.883955
P35916 (FLT4)	Case	-0.0701743	-0.518067	0.377718	0.758782	0.974912	0.0493156	-0.0722632	-0.525146	0.413473
P35916 (FLT4)	Control	-0.32303	-0.601696	-0.0443646	0.0230867	0.999784	0.331774	-0.320088	-0.6128	-0.0287057
P35916 (FLT4)	Interaction	0.252856	-0.27465	0.780362	0.347477	0.906461	0.0569248	0.248893	-0.308511	0.787197
P35916 (FLT4)	Pre-ETT	-0.377227	-1.01396	0.259507	0.245576	0.778457	0.112705	-0.38006	-1.03339	0.283487
P35916 (FLT4)	Post-ETT	-0.298636	-0.93537	0.338099	0.357967	0.828699	0.0920903	-0.296898	-0.967103	0.358492
P35916 (FLT4)	Case	0.0207544	-0.238885	0.280394	0.875505	0.990995	0.0270999	0.0202425	-0.259196	0.293526
P35916 (FLT4)	Control	-0.0578375	-0.219378	0.103703	0.482841	0.999784	0.0211695	-0.0579622	-0.234482	0.112096
P35916 (FLT4)	Interaction	0.0785918	-0.227199	0.384383	0.614449	0.917804	0.0246525	0.0756904	-0.248847	0.402624
P35968 (KDR)	Pre-ETT	-1.05785	-1.84659	-0.269119	0.00857096	0.488239	2.00033	-1.06962	-1.88121	-0.260457
P35968 (KDR)	Post-ETT	-0.783927	-1.57266	0.00480894	0.0514133	0.659636	0.473122	-0.780861	-1.59361	-0.00543176
P35968 (KDR)	Case	0.195857	-0.110672	0.502387	0.210453	0.876537	0.060144	0.191404	-0.123921	0.525173
P35968 (KDR)	Control	-0.0780706	-0.268784	0.112643	0.422361	0.999784	0.0245784	-0.0773221	-0.27195	0.117686
P35968 (KDR)	Interaction	0.273928	-0.0870871	0.634943	0.136971	0.906461	0.0698509	0.27423	-0.111342	0.645427
P36222 (CHI3L1)	Pre-ETT	0.203827	-0.522847	0.930501	0.582487	0.901338	0.0744554	0.196917	-0.529778	0.948497
P36222 (CHI3L1)	Post-ETT	0.107698	-0.618976	0.834372	0.771449	0.957302	0.0634961	0.0950666	-0.612001	0.806808
P36222 (CHI3L1)	Case	0.00062137	-0.189384	0.190627	0.994886	0.998503	0.0217114	0.00233637	-0.195245	0.195948
P36222 (CHI3L1)	Control	0.0967501	-0.021466	0.214966	0.108699	0.999784	0.040029	0.096623	-0.031989	0.227591
P36222 (CHI3L1)	Interaction	-0.0961287	-0.319908	0.127651	0.399821	0.906461	0.0224176	-0.0953382	-0.346282	0.143332
P36268 (GGT2|GGT2P)	Pre-ETT	0.223279	-0.461595	0.908153	0.522838	0.878612	0.0740142	0.199056	-0.48611	0.904
P36268 (GGT2|GGT2P)	Post-ETT	0.590498	-0.094376	1.27537	0.0910509	0.677615	0.25299	0.580545	-0.119304	1.28578
P36268 (GGT2|GGT2P)	Case	0.221273	-0.076323	0.518869	0.145033	0.875756	0.0972142	0.221669	-0.0946957	0.534111
P36268 (GGT2|GGT2P)	Control	-0.145946	-0.331102	0.0392094	0.122367	0.999784	0.0617003	-0.146403	-0.341803	0.0546773
P36268 (GGT2|GGT2P)	Interaction	0.367219	0.0167254	0.717713	0.0400249	0.892422	0.231466	0.363765	0.0186603	0.726479
P36269 (GGT5)	Pre-ETT	-0.0916779	-0.79119	0.607834	0.797277	0.95781	0.0567036	-0.115411	-0.821214	0.574198
P36269 (GGT5)	Post-ETT	0.18204	-0.517472	0.881552	0.61001	0.907204	0.0547006	0.150675	-0.519314	0.873753
P36269 (GGT5)	Case	0.102388	-0.128291	0.333066	0.384333	0.942209	0.0291973	0.101495	-0.140991	0.35401
P36269 (GGT5)	Control	-0.17133	-0.314852	-0.027809	0.0192976	0.999784	0.166747	-0.172579	-0.316504	-0.0235813
P36269 (GGT5)	Interaction	0.273718	0.00203666	0.5454	0.0483071	0.892422	0.11618	0.27441	-0.00731877	0.562505
P36404 (ARL2)	Pre-ETT	0.621465	-0.123842	1.36677	0.102198	0.732224	0.217322	0.594884	-0.152199	1.33781
P36404 (ARL2)	Post-ETT	0.770133	0.0248259	1.51544	0.0428417	0.659636	0.428742	0.726597	-0.0374067	1.46937
P36404 (ARL2)	Case	0.223636	-0.1195	0.566772	0.201465	0.876173	0.0805464	0.218765	-0.120425	0.588634
P36404 (ARL2)	Control	0.0749684	-0.138521	0.288458	0.491292	0.999784	0.02822	0.0737771	-0.153342	0.293298
P36404 (ARL2)	Interaction	0.148668	-0.255461	0.552797	0.4709	0.906461	0.037873	0.153882	-0.267731	0.585482
P36405 (ARL3)	Pre-ETT	-0.0542688	-0.861972	0.753435	0.895231	0.978	0.0589664	-0.0487424	-0.861147	0.765692
P36405 (ARL3)	Post-ETT	-0.271641	-1.07934	0.536061	0.509792	0.883999	0.0861372	-0.283287	-1.08441	0.527106
P36405 (ARL3)	Case	0.0222653	-0.789499	0.83403	0.957128	0.997549	0.0750571	0.0278392	-0.787934	0.828887
P36405 (ARL3)	Control	0.239637	-0.265417	0.744692	0.352392	0.999784	0.0701371	0.239415	-0.287244	0.740659
P36405 (ARL3)	Interaction	-0.217372	-1.17343	0.738681	0.655868	0.919603	0.0643581	-0.220931	-1.17787	0.747998
P36507 (MAP2K2)	Pre-ETT	-0.0450541	-0.669191	0.579083	0.887489	0.976663	0.055979	-2.68571e-05	-0.615423	0.722296
P36507 (MAP2K2)	Post-ETT	0.0223747	-0.601763	0.646512	0.943984	0.988128	0.0614376	0.0551795	-0.619222	0.753637
P36507 (MAP2K2)	Case	0.0225524	-0.152426	0.197531	0.800567	0.980299	0.0192061	0.0229475	-0.163977	0.207802
P36507 (MAP2K2)	Control	-0.0448765	-0.153743	0.0639899	0.419132	0.999784	0.016593	-0.0444519	-0.160699	0.0755607
P36507 (MAP2K2)	Interaction	0.0674289	-0.138652	0.27351	0.521333	0.907769	0.0185298	0.0667109	-0.163819	0.298911
P36551 (CPOX)	Pre-ETT	0.206359	-0.576407	0.989124	0.605365	0.90769	0.0791162	0.185884	-0.659496	0.992904
P36551 (CPOX)	Post-ETT	0.432995	-0.349771	1.21576	0.278288	0.782427	0.130643	0.420843	-0.330434	1.1755
P36551 (CPOX)	Case	0.186778	0.0256715	0.347884	0.02307	0.839722	0.195775	0.186313	0.0223453	0.351078
P36551 (CPOX)	Control	-0.0398584	-0.140094	0.0603773	0.43576	0.999784	0.014086	-0.0415366	-0.150614	0.0685777
P36551 (CPOX)	Interaction	0.226636	0.0368931	0.416379	0.0192294	0.85688	0.148393	0.225992	0.0185232	0.440304
P36639 (NUDT1)	Pre-ETT	-0.20752	-0.854558	0.439517	0.529607	0.880337	0.0777448	-0.20472	-0.816452	0.425948
P36639 (NUDT1)	Post-ETT	-0.310201	-0.957239	0.336837	0.347402	0.822806	0.103637	-0.302028	-0.948446	0.315805
P36639 (NUDT1)	Case	-0.0411329	-0.238449	0.156184	0.68285	0.965529	0.0258898	-0.0395824	-0.248416	0.169331
P36639 (NUDT1)	Control	0.061548	-0.0612166	0.184313	0.325791	0.999784	0.0263461	0.0628489	-0.0736982	0.190993
P36639 (NUDT1)	Interaction	-0.102681	-0.335071	0.129709	0.386487	0.906461	0.0302924	-0.107762	-0.352624	0.146441
P36776 (LONP1)	Pre-ETT	0.00718693	-0.756132	0.770506	0.985277	0.997298	0.0654599	0.0127786	-0.761855	0.796504
P36776 (LONP1)	Post-ETT	-0.172433	-0.935752	0.590885	0.657943	0.924064	0.069041	-0.182588	-0.970289	0.615649
P36776 (LONP1)	Case	-0.0721467	-0.900446	0.756152	0.864446	0.990339	0.0793297	-0.073247	-0.907878	0.81571
P36776 (LONP1)	Control	0.107473	-0.40787	0.622817	0.682727	0.999784	0.0504275	0.107119	-0.409928	0.627316
P36776 (LONP1)	Interaction	-0.17962	-1.15515	0.79591	0.718189	0.939338	0.0626255	-0.184886	-1.13036	0.79582
P36871 (PGM1)	Pre-ETT	-0.098656	-0.518152	0.32084	0.644843	0.918819	0.0505181	-0.0830165	-0.571356	0.421585
P36871 (PGM1)	Post-ETT	-0.0632866	-0.482783	0.35621	0.767469	0.957302	0.0517922	-0.061097	-0.549819	0.487001
P36871 (PGM1)	Case	0.0281184	-0.241427	0.297664	0.837995	0.986391	0.0297403	0.0284724	-0.264922	0.324738
P36871 (PGM1)	Control	-0.00725094	-0.174954	0.160453	0.932466	0.999784	0.0206308	-0.00675661	-0.186673	0.170082
P36871 (PGM1)	Interaction	0.0353694	-0.282088	0.352827	0.827142	0.9579	0.0252809	0.0414694	-0.291352	0.375796
P36888 (FLT3)	Pre-ETT	0.188637	-0.610224	0.987498	0.6435	0.91854	0.0759365	0.172623	-0.665553	1.02375
P36888 (FLT3)	Post-ETT	0.522726	-0.276135	1.32159	0.199674	0.737985	0.138087	0.497858	-0.334542	1.34945
P36888 (FLT3)	Case	0.450816	-0.146747	1.04838	0.139235	0.875756	0.181778	0.451908	-0.153033	1.04935
P36888 (FLT3)	Control	0.116726	-0.25506	0.488512	0.538323	0.999784	0.040872	0.114868	-0.278739	0.520769
P36888 (FLT3)	Interaction	0.33409	-0.36969	1.03787	0.352159	0.906461	0.0724339	0.339893	-0.41843	1.06541
P36894 (BMPR1A)	Pre-ETT	0.42729	-0.30302	1.1576	0.251491	0.784695	0.125831	0.429143	-0.33281	1.14106
P36894 (BMPR1A)	Post-ETT	0.589745	-0.140564	1.32006	0.113484	0.690162	0.209994	0.568944	-0.186214	1.32754
P36894 (BMPR1A)	Case	0.183855	-0.140391	0.508102	0.26642	0.914339	0.0587398	0.179758	-0.160134	0.520378
P36894 (BMPR1A)	Control	0.0213997	-0.180337	0.223137	0.835301	0.999784	0.0190541	0.0234238	-0.197658	0.235268
P36894 (BMPR1A)	Interaction	0.162456	-0.219426	0.544338	0.404402	0.906461	0.0352691	0.167179	-0.246613	0.559175
P36896 (ACVR1B)	Pre-ETT	-0.0465678	-0.142483	0.0493474	0.341309	0.8157	0.0169972	-0.0480952	-0.144727	0.0511001
P36896 (ACVR1B)	Post-ETT	0.0295512	-0.066364	0.125466	0.545938	0.895521	0.0124564	0.0294339	-0.0736678	0.131781
P36896 (ACVR1B)	Case	0.0738225	0.000313716	0.147331	0.0490302	0.844096	0.0468462	0.0735333	-0.0123263	0.16001
P36896 (ACVR1B)	Control	-0.00229643	-0.0480315	0.0434386	0.921604	0.999784	0.00629733	-0.00261063	-0.0561949	0.0539148
P36896 (ACVR1B)	Interaction	0.076119	-0.0104561	0.162694	0.0848434	0.895869	0.0262008	0.0756227	-0.0263367	0.176523
P36897 (TGFBR1)	Pre-ETT	0.0528399	-0.664113	0.769793	0.885145	0.976194	0.0642667	0.0415192	-0.671745	0.784338
P36897 (TGFBR1)	Post-ETT	0.0317059	-0.685247	0.748659	0.930929	0.986726	0.0718674	0.0354008	-0.703088	0.773484
P36897 (TGFBR1)	Case	-0.130738	-0.48564	0.224164	0.470291	0.954907	0.0492111	-0.128113	-0.500086	0.239466
P36897 (TGFBR1)	Control	-0.109604	-0.330414	0.111206	0.330617	0.999784	0.0401806	-0.109206	-0.340568	0.130982
P36897 (TGFBR1)	Interaction	-0.021134	-0.43912	0.396852	0.92106	0.982547	0.0329409	-0.0195466	-0.446345	0.420782
P36941 (LTBR)	Pre-ETT	0.190988	-0.589951	0.971926	0.631702	0.915817	0.0735807	0.177915	-0.59006	0.940887
P36941 (LTBR)	Post-ETT	0.493502	-0.287437	1.27444	0.215505	0.748514	0.132227	0.457873	-0.308886	1.25627
P36941 (LTBR)	Case	0.318598	-0.32432	0.961517	0.331419	0.930624	0.0986382	0.310497	-0.355824	0.984655
P36941 (LTBR)	Control	0.0160843	-0.383921	0.41609	0.937183	0.999784	0.0377043	0.0187036	-0.389938	0.441624
P36941 (LTBR)	Interaction	0.302514	-0.454684	1.05971	0.433603	0.906461	0.0701385	0.301916	-0.451392	1.08986
P36952 (SERPINB5)	Pre-ETT	0.116462	-0.633404	0.866329	0.76082	0.951899	0.0685065	0.128153	-0.630982	0.870884
P36952 (SERPINB5)	Post-ETT	0.0314188	-0.718448	0.781285	0.934551	0.986726	0.0683676	0.0343542	-0.699813	0.746691
P36952 (SERPINB5)	Case	-0.0995046	-0.227058	0.0280489	0.126272	0.872099	0.0375955	-0.100865	-0.240692	0.0407363
P36952 (SERPINB5)	Control	-0.014461	-0.093821	0.0648991	0.720984	0.999784	0.00910966	-0.0135766	-0.0987761	0.073427
P36952 (SERPINB5)	Interaction	-0.0850436	-0.23527	0.0651825	0.267196	0.906461	0.022532	-0.0892528	-0.246438	0.0833034
P36954 (POLR2I)	Pre-ETT	-0.00371668	-0.793199	0.785766	0.992638	0.999126	0.0652538	-0.0379944	-0.822711	0.786632
P36954 (POLR2I)	Post-ETT	0.593933	-0.19555	1.38341	0.140349	0.708434	0.156227	0.562906	-0.244376	1.36495
P36954 (POLR2I)	Case	0.332362	-0.295379	0.960104	0.299402	0.928706	0.10321	0.336949	-0.306246	0.998883
P36954 (POLR2I)	Control	-0.265287	-0.655849	0.125276	0.183093	0.999784	0.0935305	-0.267707	-0.677639	0.150198
P36954 (POLR2I)	Interaction	0.597649	-0.141674	1.33697	0.113107	0.906461	0.175202	0.591678	-0.145022	1.38263
P36955 (SERPINF1)	Pre-ETT	-0.627288	-1.04265	-0.211931	0.00307626	0.376113	0.941563	-0.610991	-1.07359	-0.115666
P36955 (SERPINF1)	Post-ETT	-0.745673	-1.16103	-0.330316	0.000433764	0.201527	2.57333	-0.73743	-1.17102	-0.259238
P36955 (SERPINF1)	Case	-0.156578	-0.508733	0.195577	0.383506	0.942209	0.055777	-0.161282	-0.507389	0.212726
P36955 (SERPINF1)	Control	-0.0381933	-0.257294	0.180907	0.732608	0.999784	0.0251008	-0.0362277	-0.269148	0.208055
P36955 (SERPINF1)	Interaction	-0.118385	-0.533135	0.296366	0.575859	0.912936	0.0370293	-0.12171	-0.561896	0.310696
P36955 (SERPINF1)	Pre-ETT	-1.78567	-2.99211	-0.579222	0.00372026	0.397956	2.7773	-1.74104	-2.98515	-0.510451
P36955 (SERPINF1)	Post-ETT	-0.630607	-1.83705	0.575837	0.305613	0.798652	0.0867648	-0.575405	-1.81198	0.674285
P36955 (SERPINF1)	Case	1.20275	-0.107419	2.51292	0.0719762	0.84429	0.35631	1.18851	-0.113528	2.55448
P36955 (SERPINF1)	Control	0.047694	-0.767457	0.862845	0.908702	0.999784	0.0471832	0.0561914	-0.740184	0.846244
P36955 (SERPINF1)	Interaction	1.15506	-0.387997	2.69811	0.142339	0.906461	0.162627	1.15386	-0.31237	2.61952
P36957 (DLST)	Pre-ETT	-0.359256	-1.08301	0.364502	0.330614	0.81248	0.107374	-0.355362	-1.07421	0.339013
P36957 (DLST)	Post-ETT	-0.222882	-0.94664	0.500876	0.546128	0.895521	0.0860931	-0.224997	-0.936589	0.489807
P36957 (DLST)	Case	0.145031	-0.0440338	0.334095	0.132715	0.875756	0.0582724	0.143316	-0.0590765	0.346044
P36957 (DLST)	Control	0.00865695	-0.108974	0.126287	0.885309	0.999784	0.0132656	0.0094091	-0.114041	0.130936
P36957 (DLST)	Interaction	0.136374	-0.0862971	0.359045	0.229995	0.906461	0.0298533	0.136984	-0.0888504	0.366889
P36980 (CFHR2)	Pre-ETT	-0.321714	-0.835733	0.192306	0.219936	0.762933	0.0750957	-0.116586	-0.749151	0.629049
P36980 (CFHR2)	Post-ETT	-0.366286	-0.880306	0.147733	0.162517	0.713645	0.0789798	-0.163569	-0.776996	0.572787
P36980 (CFHR2)	Case	-0.0512848	-0.160287	0.057717	0.356449	0.939042	0.0179439	-0.0520477	-0.176159	0.0678012
P36980 (CFHR2)	Control	-0.00671236	-0.0745302	0.0611054	0.846183	0.999784	0.00801502	-0.00520288	-0.0806393	0.0665163
P36980 (CFHR2)	Interaction	-0.0445724	-0.172949	0.0838046	0.496189	0.907669	0.013138	-0.0456903	-0.187514	0.102234
P37023 (ACVRL1)	Pre-ETT	0.266203	-0.476142	1.00855	0.482157	0.866047	0.0913918	0.278687	-0.507044	1.03332
P37023 (ACVRL1)	Post-ETT	0.362963	-0.379381	1.10531	0.337907	0.818802	0.109106	0.359725	-0.37269	1.13478
P37023 (ACVRL1)	Case	-0.150401	-0.575485	0.274684	0.48802	0.957372	0.0522192	-0.154588	-0.593572	0.277925
P37023 (ACVRL1)	Control	-0.247162	-0.511637	0.0173136	0.0670026	0.999784	0.144277	-0.247069	-0.517903	0.0167295
P37023 (ACVRL1)	Interaction	0.096761	-0.403882	0.597404	0.70483	0.933976	0.0354045	0.0923923	-0.402785	0.60388
P37023 (ACVRL1)	Pre-ETT	0.130395	-0.570348	0.831137	0.715327	0.941338	0.0692739	0.161229	-0.544537	0.855899
P37023 (ACVRL1)	Post-ETT	0.253625	-0.447117	0.954368	0.478085	0.869868	0.0840322	0.281555	-0.410561	0.943752
P37023 (ACVRL1)	Case	0.274866	-0.360326	0.910059	0.396364	0.946303	0.0910581	0.284311	-0.398455	0.969302
P37023 (ACVRL1)	Control	0.151635	-0.243563	0.546834	0.452035	0.999784	0.0527794	0.159974	-0.261871	0.558046
P37023 (ACVRL1)	Interaction	0.123231	-0.624868	0.871329	0.746804	0.945431	0.0493365	0.105532	-0.660194	0.895416
P37108 (SRP14)	Pre-ETT	0.234562	-0.440961	0.910085	0.496151	0.869436	0.0803312	0.232262	-0.479165	0.923498
P37108 (SRP14)	Post-ETT	-0.155445	-0.830968	0.520078	0.651983	0.92145	0.0714465	-0.154087	-0.829265	0.549072
P37108 (SRP14)	Case	-0.211336	-0.809586	0.386914	0.488705	0.957372	0.0814212	-0.216877	-0.877355	0.438592
P37108 (SRP14)	Control	0.178671	-0.193543	0.550885	0.346793	0.999784	0.0567126	0.168033	-0.221293	0.5608
P37108 (SRP14)	Interaction	-0.390007	-1.0946	0.314582	0.277972	0.906461	0.0835625	-0.374813	-1.09608	0.364744
P37173 (TGFBR2)	Pre-ETT	-0.00613476	-0.472636	0.460366	0.979437	0.996599	0.045253	-0.0507085	-0.697397	0.55523
P37173 (TGFBR2)	Post-ETT	0.0425788	-0.423922	0.50908	0.858023	0.981705	0.0479345	-0.00386229	-0.652067	0.586818
P37173 (TGFBR2)	Case	0.0193886	-0.190711	0.229488	0.856469	0.988973	0.0217852	0.0176507	-0.1999	0.25213
P37173 (TGFBR2)	Control	-0.0293249	-0.160043	0.101393	0.66016	0.999784	0.0137446	-0.0279747	-0.166136	0.108318
P37173 (TGFBR2)	Interaction	0.0487135	-0.198732	0.296159	0.699608	0.931462	0.0189979	0.0459599	-0.204095	0.30718
P37231 (PPARG)	Pre-ETT	0.0889039	-0.803485	0.981293	0.845189	0.968968	0.0686424	0.0732137	-0.787684	0.986398
P37231 (PPARG)	Post-ETT	0.690408	-0.201981	1.5828	0.129431	0.700079	0.237163	0.678735	-0.198788	1.56235
P37231 (PPARG)	Case	0.568313	0.016343	1.12028	0.0435917	0.844096	0.385496	0.563647	0.00274381	1.12816
P37231 (PPARG)	Control	-0.0331913	-0.376611	0.310228	0.849756	0.999784	0.0294311	-0.0317875	-0.408558	0.330408
P37231 (PPARG)	Interaction	0.601504	-0.0485788	1.25159	0.0697545	0.892422	0.204891	0.599994	-0.0829981	1.27537
P37235 (HPCAL1)	Pre-ETT	-0.0341814	-0.696846	0.628483	0.919472	0.985589	0.0572601	-0.0439578	-0.721817	0.646587
P37235 (HPCAL1)	Post-ETT	0.665495	0.00283138	1.32816	0.0490291	0.659636	0.38332	0.656743	-0.0152827	1.34358
P37235 (HPCAL1)	Case	0.595205	0.142504	1.04791	0.00996814	0.791312	1.09513	0.584223	0.133555	1.04542
P37235 (HPCAL1)	Control	-0.104473	-0.38613	0.177185	0.467231	0.999784	0.0378786	-0.10695	-0.390237	0.18625
P37235 (HPCAL1)	Interaction	0.699677	0.166508	1.23285	0.0101095	0.851732	0.975603	0.701022	0.170952	1.26771
P37802 (TAGLN2)	Pre-ETT	-0.486137	-1.15598	0.183701	0.154896	0.741579	0.20584	-0.519926	-1.1907	0.175813
P37802 (TAGLN2)	Post-ETT	-0.424404	-1.09424	0.245435	0.214304	0.748514	0.139509	-0.42934	-1.11202	0.233392
P37802 (TAGLN2)	Case	0.294342	-0.180968	0.769652	0.22485	0.889393	0.0960911	0.286346	-0.225093	0.776592
P37802 (TAGLN2)	Control	0.232608	-0.0631158	0.528332	0.123158	0.999784	0.110645	0.229909	-0.0793346	0.52707
P37802 (TAGLN2)	Interaction	0.0617335	-0.498063	0.62153	0.828877	0.9579	0.0448283	0.0631471	-0.500078	0.657413
P37840 (SNCA)	Pre-ETT	0.549408	-0.105116	1.20393	0.0999295	0.732224	0.158989	0.492775	-0.21132	1.18055
P37840 (SNCA)	Post-ETT	0.042172	-0.612352	0.696696	0.899508	0.985295	0.0600844	-0.0118465	-0.725965	0.707623
P37840 (SNCA)	Case	-0.339571	-1.03952	0.360381	0.341682	0.930947	0.106019	-0.341029	-1.05777	0.337133
P37840 (SNCA)	Control	0.167665	-0.267825	0.603155	0.450493	0.999784	0.0590025	0.17016	-0.267797	0.60999
P37840 (SNCA)	Interaction	-0.507236	-1.33161	0.317133	0.227829	0.906461	0.119946	-0.501721	-1.34998	0.297685
P37840 (SNCA)	Pre-ETT	0.477369	-0.208044	1.16278	0.172236	0.751362	0.131321	0.428792	-0.331734	1.13705
P37840 (SNCA)	Post-ETT	0.10213	-0.583282	0.787543	0.770251	0.957302	0.0693075	0.0703798	-0.669672	0.800064
P37840 (SNCA)	Case	-0.261459	-1.00133	0.478409	0.488546	0.957372	0.0995333	-0.26063	-0.992719	0.506474
P37840 (SNCA)	Control	0.113779	-0.346545	0.574104	0.628068	0.999784	0.0503001	0.107584	-0.358805	0.581373
P37840 (SNCA)	Interaction	-0.375238	-1.24662	0.496142	0.398664	0.906461	0.0853816	-0.376917	-1.25545	0.521418
P38484 (IFNGR2)	Pre-ETT	0.016954	-0.550034	0.583942	0.953266	0.990598	0.0648451	-0.0106631	-0.693841	0.580713
P38484 (IFNGR2)	Post-ETT	0.0285389	-0.538449	0.595527	0.921414	0.986726	0.0627963	-0.0241058	-0.708418	0.572291
P38484 (IFNGR2)	Case	0.0033961	-0.430763	0.437555	0.987768	0.998329	0.0475181	0.00058647	-0.442604	0.463963
P38484 (IFNGR2)	Control	-0.0081888	-0.27831	0.261932	0.95262	0.999784	0.0362225	-0.00440775	-0.286361	0.279381
P38484 (IFNGR2)	Interaction	0.0115849	-0.499746	0.522916	0.964581	0.993357	0.0428736	0.0117089	-0.51984	0.533855
P38484 (IFNGR2)	Pre-ETT	-0.28478	-0.961691	0.392132	0.409619	0.844065	0.102153	-0.305714	-0.96063	0.356364
P38484 (IFNGR2)	Post-ETT	-0.296316	-0.973228	0.380596	0.39091	0.841597	0.0901976	-0.315672	-0.961488	0.325443
P38484 (IFNGR2)	Case	-0.0675612	-0.260036	0.124913	0.491469	0.957623	0.0290366	-0.0638757	-0.269721	0.145012
P38484 (IFNGR2)	Control	-0.0560246	-0.175777	0.0637275	0.359171	0.999784	0.0225622	-0.0560361	-0.187494	0.0770562
P38484 (IFNGR2)	Interaction	-0.0115366	-0.238224	0.21515	0.920545	0.982547	0.0190194	-0.00840415	-0.25823	0.237996
P38484 (IFNGR2)	Pre-ETT	1.49795	0.210049	2.78584	0.0226301	0.665482	0.839521	1.48204	0.208484	2.82477
P38484 (IFNGR2)	Post-ETT	1.03946	-0.248437	2.32736	0.113676	0.690162	0.217882	1.00993	-0.19281	2.34284
P38484 (IFNGR2)	Case	-0.602509	-1.10684	-0.0981762	0.0192064	0.839722	0.310797	-0.594785	-1.11972	-0.0531524
P38484 (IFNGR2)	Control	-0.144024	-0.457805	0.169758	0.368328	0.999784	0.0233341	-0.146597	-0.482025	0.174582
P38484 (IFNGR2)	Interaction	-0.458486	-1.05246	0.135493	0.130311	0.906461	0.0614779	-0.462752	-1.08356	0.182588
P38646 (HSPA9)	Pre-ETT	-0.139876	-0.865838	0.586085	0.705697	0.939344	0.0842854	-0.188699	-0.896822	0.593596
P38646 (HSPA9)	Post-ETT	0.0548154	-0.671146	0.780777	0.882349	0.98351	0.0733603	0.00246437	-0.717015	0.704177
P38646 (HSPA9)	Case	0.192045	-0.223197	0.607286	0.364691	0.939178	0.0654509	0.189181	-0.256875	0.637833
P38646 (HSPA9)	Control	-0.00264734	-0.260998	0.255704	0.983976	0.999784	0.0285293	-0.00411831	-0.266333	0.259751
P38646 (HSPA9)	Interaction	0.194692	-0.294359	0.683742	0.435235	0.906461	0.0535217	0.198358	-0.306278	0.705406
P38919 (EIF4A3)	Pre-ETT	0.303777	-0.477099	1.08465	0.445781	0.856543	0.0960802	0.338633	-0.474825	1.12355
P38919 (EIF4A3)	Post-ETT	-0.142181	-0.923058	0.638695	0.72119	0.944233	0.0703101	-0.0890616	-0.892396	0.687744
P38919 (EIF4A3)	Case	-0.242514	-1.02425	0.539222	0.543168	0.959561	0.0862388	-0.228381	-1.05513	0.571011
P38919 (EIF4A3)	Control	0.203445	-0.282928	0.689818	0.412312	0.999784	0.0626255	0.2015	-0.283418	0.671982
P38919 (EIF4A3)	Interaction	-0.445959	-1.36665	0.474731	0.342439	0.906461	0.102594	-0.446505	-1.37774	0.517947
P38936 (CDKN1A)	Pre-ETT	-0.31365	-0.968923	0.341624	0.34817	0.820588	0.0926825	-0.312441	-0.976173	0.392774
P38936 (CDKN1A)	Post-ETT	-0.63969	-1.29496	0.0155835	0.0557029	0.664715	0.324127	-0.626321	-1.33307	0.0900072
P38936 (CDKN1A)	Case	-0.131829	-0.651855	0.388198	0.619289	0.965529	0.0619945	-0.127592	-0.669255	0.412274
P38936 (CDKN1A)	Control	0.194212	-0.129333	0.517757	0.239398	0.999784	0.0649864	0.18975	-0.134471	0.529441
P38936 (CDKN1A)	Interaction	-0.326041	-0.938502	0.286421	0.296774	0.906461	0.078209	-0.326506	-0.974099	0.33107
P39019 (RPS19)	Pre-ETT	0.249247	-0.44494	0.943435	0.481605	0.866047	0.0773185	0.243742	-0.449271	0.952014
P39019 (RPS19)	Post-ETT	-0.0620488	-0.756236	0.632139	0.860932	0.981933	0.0636049	-0.0753265	-0.769099	0.620855
P39019 (RPS19)	Case	-0.213638	-0.948559	0.521283	0.568846	0.96342	0.0868458	-0.201642	-0.909028	0.545773
P39019 (RPS19)	Control	0.0976581	-0.359588	0.554905	0.675504	0.999784	0.0490217	0.101147	-0.357782	0.56333
P39019 (RPS19)	Interaction	-0.311296	-1.17685	0.554257	0.480872	0.906461	0.075801	-0.310651	-1.19195	0.503261
P39059 (COL15A1)	Pre-ETT	0.376143	-0.440989	1.19328	0.366944	0.828393	0.102768	0.398815	-0.445078	1.18105
P39059 (COL15A1)	Post-ETT	-0.0809026	-0.898035	0.736229	0.846135	0.976532	0.065097	-0.0694404	-0.934924	0.769253
P39059 (COL15A1)	Case	-0.445478	-0.937905	0.0469492	0.0762127	0.844761	0.211568	-0.45125	-0.951072	0.0705482
P39059 (COL15A1)	Control	0.0115677	-0.294806	0.317942	0.941009	0.999784	0.0268448	0.0152067	-0.313892	0.32398
P39059 (COL15A1)	Interaction	-0.457046	-1.037	0.122911	0.122446	0.906461	0.118148	-0.458435	-1.05958	0.138159
P39060 (COL18A1)	Pre-ETT	-0.0458701	-0.871508	0.779768	0.91329	0.983879	0.0655933	-0.039795	-0.828983	0.760313
P39060 (COL18A1)	Post-ETT	0.149261	-0.676377	0.9749	0.723093	0.944459	0.0703384	0.156244	-0.661662	0.956995
P39060 (COL18A1)	Case	0.0806646	-0.52334	0.684669	0.793512	0.979772	0.0576191	0.08225	-0.533049	0.697318
P39060 (COL18A1)	Control	-0.114467	-0.490261	0.261327	0.550504	0.999784	0.0409502	-0.114445	-0.512664	0.282865
P39060 (COL18A1)	Interaction	0.195132	-0.516235	0.906499	0.590834	0.913612	0.0530031	0.195894	-0.521761	0.927483
P39656 (DDOST)	Pre-ETT	0.407469	-1.02854	1.84348	0.578113	0.899703	0.0808247	0.405912	-1.0896	1.83969
P39656 (DDOST)	Post-ETT	0.407667	-1.02834	1.84367	0.577929	0.901735	0.0827739	0.40535	-1.05992	1.87505
P39656 (DDOST)	Case	-0.0104261	-0.521933	0.501081	0.968133	0.997549	0.0272511	-0.00889051	-0.539813	0.537004
P39656 (DDOST)	Control	-0.0106234	-0.328868	0.307621	0.947835	0.999784	0.0180184	-0.0137719	-0.355655	0.337258
P39656 (DDOST)	Interaction	0.000197382	-0.60223	0.602625	0.999488	0.999631	0.0230226	0.00533895	-0.62884	0.619299
P39687 (ANP32A)	Pre-ETT	0.232377	-0.519239	0.983993	0.544541	0.883839	0.0720686	0.205995	-0.599757	0.992116
P39687 (ANP32A)	Post-ETT	0.620834	-0.130782	1.37245	0.105463	0.6873	0.211703	0.596448	-0.163987	1.35595
P39687 (ANP32A)	Case	0.367921	-0.142837	0.878679	0.157995	0.875756	0.119517	0.363159	-0.164669	0.888194
P39687 (ANP32A)	Control	-0.0205361	-0.338315	0.297243	0.899209	0.999784	0.0313824	-0.0241875	-0.345864	0.314321
P39687 (ANP32A)	Interaction	0.388457	-0.213088	0.990003	0.205629	0.906461	0.0773974	0.38248	-0.237865	1.00891
P39748 (FEN1)	Pre-ETT	-0.105957	-0.333367	0.121453	0.361134	0.827528	0.0380179	-0.1077	-0.363706	0.130553
P39748 (FEN1)	Post-ETT	-0.131482	-0.358891	0.0959284	0.257134	0.771418	0.0508031	-0.134578	-0.42273	0.112243
P39748 (FEN1)	Case	0.0180231	-0.131756	0.167803	0.813553	0.981967	0.0185493	0.0145144	-0.159259	0.184075
P39748 (FEN1)	Control	0.0435475	-0.049641	0.136736	0.359718	0.999784	0.0183804	0.0442155	-0.0653267	0.144832
P39748 (FEN1)	Interaction	-0.0255244	-0.201927	0.150879	0.776721	0.949986	0.0164913	-0.0268785	-0.223416	0.168207
P39877 (PLA2G5)	Pre-ETT	0.58762	-0.219137	1.39438	0.153411	0.741579	0.173068	0.584722	-0.200165	1.46834
P39877 (PLA2G5)	Post-ETT	0.182023	-0.624734	0.988779	0.658336	0.924075	0.0778357	0.191195	-0.656397	1.06662
P39877 (PLA2G5)	Case	-0.282436	-0.844409	0.279537	0.324606	0.930624	0.0860988	-0.281049	-0.890866	0.287455
P39877 (PLA2G5)	Control	0.123162	-0.226482	0.472805	0.489945	0.999784	0.0463568	0.124501	-0.241103	0.478749
P39877 (PLA2G5)	Interaction	-0.405597	-1.06746	0.256267	0.229717	0.906461	0.0858394	-0.403062	-1.07192	0.281798
P39900 (MMP12)	Pre-ETT	0.246356	-0.373399	0.86611	0.435923	0.850144	0.073212	0.238719	-0.401158	0.867867
P39900 (MMP12)	Post-ETT	0.174072	-0.445683	0.793827	0.581977	0.901735	0.0659031	0.17294	-0.455322	0.817984
P39900 (MMP12)	Case	-0.157486	-0.418802	0.103831	0.237524	0.899579	0.055994	-0.160172	-0.438183	0.125387
P39900 (MMP12)	Control	-0.0852017	-0.247785	0.0773818	0.304365	0.999784	0.023587	-0.0868934	-0.260913	0.0831477
P39900 (MMP12)	Interaction	-0.0722839	-0.38005	0.235482	0.645279	0.919424	0.0237741	-0.0723604	-0.394312	0.251637
P39905 (GDNF)	Pre-ETT	0.00206935	-0.700094	0.704233	0.995391	0.999551	0.0669846	0.00256135	-0.70651	0.719316
P39905 (GDNF)	Post-ETT	-0.18971	-0.891874	0.512453	0.59643	0.905551	0.07452	-0.194857	-0.910754	0.475223
P39905 (GDNF)	Case	-0.176426	-0.481622	0.12877	0.257212	0.912248	0.0606935	-0.170298	-0.48797	0.157942
P39905 (GDNF)	Control	0.0153533	-0.174531	0.205237	0.874083	0.999784	0.0221578	0.0181624	-0.189196	0.217375
P39905 (GDNF)	Interaction	-0.191779	-0.551224	0.167666	0.295688	0.906461	0.0484062	-0.187286	-0.576319	0.186973
P40126 (DCT)	Pre-ETT	0.147498	-0.490944	0.78594	0.650688	0.92068	0.0638291	0.152089	-0.465366	0.805485
P40126 (DCT)	Post-ETT	0.254343	-0.384098	0.892785	0.434912	0.857927	0.0854152	0.252702	-0.376086	0.867696
P40126 (DCT)	Case	0.0234806	-0.132015	0.178976	0.767257	0.974912	0.0182609	0.023754	-0.143645	0.183017
P40126 (DCT)	Control	-0.0833647	-0.18011	0.0133801	0.0912395	0.999784	0.0397817	-0.0829158	-0.187769	0.0231609
P40126 (DCT)	Interaction	0.106845	-0.0762896	0.28998	0.252835	0.906461	0.0268055	0.107045	-0.0874038	0.30263
P40189 (IL6ST)	Pre-ETT	-0.595219	-1.31442	0.123985	0.104786	0.732224	0.224577	-0.581015	-1.27046	0.131319
P40189 (IL6ST)	Post-ETT	-0.25846	-0.977664	0.460744	0.481214	0.87242	0.0786302	-0.245056	-0.952574	0.495569
P40189 (IL6ST)	Case	0.183737	-0.320312	0.687786	0.474948	0.955461	0.0607462	0.182274	-0.312937	0.702685
P40189 (IL6ST)	Control	-0.153021	-0.466626	0.160583	0.338895	0.999784	0.0448854	-0.154625	-0.465963	0.167628
P40189 (IL6ST)	Interaction	0.336759	-0.256885	0.930403	0.266209	0.906461	0.0755668	0.334181	-0.276344	0.95462
P40197 (GP5)	Pre-ETT	-0.675769	-1.32093	-0.0306118	0.0400763	0.689846	0.442194	-0.655825	-1.30891	0.0021269
P40197 (GP5)	Post-ETT	-0.700467	-1.34563	-0.0553099	0.0333376	0.659636	0.748275	-0.690717	-1.33562	-0.0663246
P40197 (GP5)	Case	0.0431236	-0.349746	0.435993	0.829661	0.985738	0.0406453	0.0481006	-0.357562	0.472004
P40197 (GP5)	Control	0.0678217	-0.17661	0.312254	0.586562	0.999784	0.0303396	0.0703911	-0.179813	0.328711
P40197 (GP5)	Interaction	-0.0246981	-0.4874	0.438004	0.916678	0.980767	0.0371559	-0.0310575	-0.521319	0.4532
P40198 (CEACAM3)	Pre-ETT	0.00951114	-0.203319	0.222341	0.930204	0.987569	0.0236604	-0.00329044	-0.335935	0.249889
P40198 (CEACAM3)	Post-ETT	0.0911586	-0.121671	0.303988	0.401197	0.848798	0.0329118	0.0821181	-0.187059	0.319033
P40198 (CEACAM3)	Case	0.0710955	-0.0228764	0.165067	0.138119	0.875756	0.0308928	0.0708146	-0.0363254	0.176061
P40198 (CEACAM3)	Control	-0.010552	-0.0690186	0.0479146	0.723539	0.999784	0.00761314	-0.00964678	-0.0797978	0.0593995
P40198 (CEACAM3)	Interaction	0.0816475	-0.029028	0.192323	0.148204	0.906461	0.0234592	0.0820386	-0.0487515	0.209575
P40200 (CD96)	Pre-ETT	0.163053	-0.553562	0.879669	0.655629	0.922564	0.0642369	0.0918546	-0.590992	0.826836
P40200 (CD96)	Post-ETT	0.339673	-0.376942	1.05629	0.352881	0.82634	0.0919548	0.284331	-0.379255	0.985089
P40200 (CD96)	Case	0.129246	-0.341254	0.599746	0.5903	0.964372	0.0617605	0.123226	-0.379398	0.611234
P40200 (CD96)	Control	-0.0473735	-0.340105	0.245358	0.751102	0.999784	0.0316949	-0.0477248	-0.350206	0.255445
P40200 (CD96)	Interaction	0.17662	-0.377511	0.730751	0.532165	0.908589	0.0530006	0.187837	-0.406973	0.747287
P40222 (TXLNA)	Pre-ETT	0.139683	-0.491079	0.770445	0.664262	0.925324	0.0630324	0.0972988	-0.527837	0.757201
P40222 (TXLNA)	Post-ETT	0.547344	-0.0834183	1.17811	0.0889883	0.677615	0.226649	0.501908	-0.156459	1.15288
P40222 (TXLNA)	Case	0.335315	-0.0316017	0.702231	0.0732681	0.844761	0.177942	0.337199	-0.0475849	0.710492
P40222 (TXLNA)	Control	-0.072346	-0.300631	0.155939	0.534511	0.999784	0.0306861	-0.0703457	-0.319558	0.159142
P40222 (TXLNA)	Interaction	0.407661	-0.0244753	0.839797	0.0644642	0.892422	0.181465	0.409286	-0.0313906	0.842788
P40222 (TXLNA)	Pre-ETT	-0.202404	-0.911636	0.506828	0.575928	0.898295	0.0841065	-0.242807	-0.946282	0.486295
P40222 (TXLNA)	Post-ETT	-0.39775	-1.10698	0.311482	0.271688	0.778593	0.137766	-0.427374	-1.15604	0.289917
P40222 (TXLNA)	Case	-0.0970474	-0.334968	0.140873	0.42402	0.949128	0.0337664	-0.0949735	-0.342284	0.162308
P40222 (TXLNA)	Control	0.0982992	-0.049728	0.246326	0.193075	0.999784	0.0361338	0.0953478	-0.0576707	0.252563
P40222 (TXLNA)	Interaction	-0.195347	-0.475558	0.0848643	0.171822	0.906461	0.0516304	-0.196431	-0.494539	0.0960371
P40225 (THPO)	Pre-ETT	-0.0116807	-0.636246	0.612884	0.97076	0.99522	0.0518202	-0.0265473	-0.713555	0.619919
P40225 (THPO)	Post-ETT	-0.225805	-0.85037	0.39876	0.47857	0.870116	0.0725265	-0.234857	-0.869418	0.449576
P40225 (THPO)	Case	-0.170619	-0.573862	0.232624	0.406937	0.948459	0.0582612	-0.173022	-0.598696	0.244305
P40225 (THPO)	Control	0.043505	-0.207381	0.294391	0.733956	0.999784	0.0275109	0.0465829	-0.223224	0.30406
P40225 (THPO)	Interaction	-0.214124	-0.689043	0.260795	0.37687	0.906461	0.0446596	-0.216323	-0.703644	0.278228
P40225 (THPO)	Pre-ETT	-0.335879	-1.21259	0.540828	0.452719	0.860459	0.078632	-0.330166	-1.21228	0.536871
P40225 (THPO)	Post-ETT	0.0611381	-0.815569	0.937845	0.891284	0.98438	0.0627335	0.0543882	-0.822248	0.930346
P40225 (THPO)	Case	0.301995	-0.0831928	0.687184	0.124379	0.872099	0.109633	0.30222	-0.105538	0.696697
P40225 (THPO)	Control	-0.0950216	-0.334675	0.144631	0.437088	0.999784	0.0266971	-0.0949257	-0.354155	0.162672
P40225 (THPO)	Interaction	0.397017	-0.0566387	0.850673	0.0862969	0.898958	0.122056	0.401009	-0.0748201	0.865852
P40238 (MPL)	Pre-ETT	-0.208286	-0.86433	0.447758	0.533768	0.881153	0.069424	-0.224327	-0.899972	0.42193
P40238 (MPL)	Post-ETT	-0.5372	-1.19324	0.118844	0.108513	0.690081	0.211313	-0.526147	-1.19958	0.135581
P40238 (MPL)	Case	-0.178511	-0.751773	0.394752	0.541648	0.959561	0.0697226	-0.172707	-0.775749	0.42423
P40238 (MPL)	Control	0.150404	-0.206264	0.507071	0.40852	0.999784	0.0511009	0.150304	-0.21992	0.508644
P40238 (MPL)	Interaction	-0.328914	-1.00407	0.346246	0.339666	0.906461	0.0771681	-0.329607	-1.00265	0.385257
P40259 (CD79B)	Pre-ETT	0.725594	0.0919787	1.35921	0.0248014	0.686282	0.646829	0.720741	0.0743661	1.38709
P40259 (CD79B)	Post-ETT	0.756141	0.122525	1.38976	0.0193369	0.604721	0.985483	0.749699	0.103922	1.38399
P40259 (CD79B)	Case	0.0469027	-0.495508	0.589313	0.865419	0.990339	0.0565942	0.0466025	-0.505681	0.630167
P40259 (CD79B)	Control	0.0163561	-0.321116	0.353828	0.924321	0.999784	0.0341375	0.0165404	-0.321912	0.369888
P40259 (CD79B)	Interaction	0.0305466	-0.608278	0.669371	0.925332	0.98394	0.0472547	0.0297272	-0.618358	0.707301
P40261 (NNMT)	Pre-ETT	1.6036	0.164667	3.04252	0.0289434	0.686282	0.767173	1.58931	0.160046	3.01154
P40261 (NNMT)	Post-ETT	1.93708	0.498152	3.37601	0.00832746	0.466666	1.99591	1.95644	0.482697	3.40565
P40261 (NNMT)	Case	0.30229	-0.136012	0.740593	0.176453	0.875756	0.0546601	0.305025	-0.15552	0.764221
P40261 (NNMT)	Control	-0.031195	-0.303894	0.241504	0.822596	0.999784	0.0140431	-0.0340697	-0.331686	0.253636
P40261 (NNMT)	Interaction	0.333485	-0.182726	0.849696	0.205446	0.906461	0.040302	0.330065	-0.207778	0.885186
P40306 (PSMB10)	Pre-ETT	0.620798	-0.142878	1.38447	0.111099	0.735797	0.184281	0.612162	-0.1846	1.40304
P40306 (PSMB10)	Post-ETT	0.790106	0.0264301	1.55378	0.042581	0.659636	0.504057	0.798849	0.0373714	1.58063
P40306 (PSMB10)	Case	0.193115	-0.273865	0.660095	0.417639	0.949128	0.0638174	0.194301	-0.285752	0.667415
P40306 (PSMB10)	Control	0.0238072	-0.266734	0.314349	0.872408	0.999784	0.0287474	0.0254728	-0.280295	0.321636
P40306 (PSMB10)	Interaction	0.169308	-0.380678	0.719294	0.546272	0.908589	0.0413897	0.168153	-0.382923	0.724179
P40313 (CTRL)	Pre-ETT	-0.214737	-0.887701	0.458228	0.531704	0.880781	0.0914719	-0.246477	-0.888505	0.436258
P40313 (CTRL)	Post-ETT	-0.0989818	-0.771946	0.573983	0.773134	0.957442	0.0736246	-0.106774	-0.797516	0.556043
P40313 (CTRL)	Case	0.151582	-0.169659	0.472824	0.355051	0.939042	0.0587	0.160334	-0.19059	0.500111
P40313 (CTRL)	Control	0.0358275	-0.16404	0.235695	0.725336	0.999784	0.0238616	0.0341467	-0.17322	0.247783
P40313 (CTRL)	Interaction	0.115755	-0.262588	0.494098	0.548735	0.908589	0.0386809	0.112914	-0.288936	0.504588
P40337 (VHL)	Pre-ETT	1.3476	0.0620785	2.63313	0.0399166	0.689846	0.658905	1.36359	0.110135	2.7168
P40337 (VHL)	Post-ETT	1.65085	0.365322	2.93637	0.0118376	0.528822	1.85791	1.62502	0.400269	2.91956
P40337 (VHL)	Case	0.177479	-0.27756	0.632517	0.444602	0.950989	0.0349844	0.188273	-0.314681	0.652822
P40337 (VHL)	Control	-0.125765	-0.408877	0.157347	0.383938	0.999784	0.0234569	-0.126994	-0.418926	0.172022
P40337 (VHL)	Interaction	0.303244	-0.232678	0.839166	0.267422	0.906461	0.0403466	0.306768	-0.242868	0.853463
P40394 (ADH7)	Pre-ETT	-0.101085	-0.73946	0.53729	0.756291	0.951031	0.0702131	-0.146703	-0.874414	0.513833
P40394 (ADH7)	Post-ETT	0.0019564	-0.636418	0.640331	0.995207	0.999405	0.0650898	-0.0534929	-0.814965	0.625823
P40394 (ADH7)	Case	-0.0680897	-0.357697	0.221517	0.644936	0.965529	0.0383717	-0.0671509	-0.383902	0.244639
P40394 (ADH7)	Control	-0.171131	-0.351316	0.00905394	0.0626765	0.999784	0.087422	-0.169471	-0.367416	0.0189422
P40394 (ADH7)	Interaction	0.103041	-0.238043	0.444126	0.553782	0.908589	0.0315722	0.0993207	-0.257449	0.464498
P40616 (ARL1)	Pre-ETT	-0.361126	-1.01118	0.288933	0.276236	0.789494	0.105677	-0.327448	-0.975474	0.340605
P40616 (ARL1)	Post-ETT	-0.563714	-1.21377	0.0863445	0.0892004	0.677615	0.236445	-0.548457	-1.19339	0.0977216
P40616 (ARL1)	Case	-0.0935067	-0.396042	0.209028	0.544661	0.959561	0.0443366	-0.0971933	-0.403395	0.209159
P40616 (ARL1)	Control	0.109082	-0.0791464	0.297311	0.256025	0.999784	0.04221	0.113538	-0.0778991	0.304537
P40616 (ARL1)	Interaction	-0.202589	-0.5589	0.153722	0.265115	0.906461	0.0542658	-0.207961	-0.575013	0.161486
P40763 (STAT3)	Pre-ETT	-0.316344	-0.9499	0.317213	0.327759	0.811614	0.0954988	-0.31499	-0.962015	0.355109
P40763 (STAT3)	Post-ETT	-0.487464	-1.12102	0.146093	0.131551	0.700079	0.184312	-0.463497	-1.12661	0.228908
P40763 (STAT3)	Case	0.0775865	-0.422334	0.577507	0.760989	0.974912	0.0582694	0.0814564	-0.419535	0.604023
P40763 (STAT3)	Control	0.248707	-0.0623292	0.559743	0.117067	0.999784	0.102798	0.24776	-0.0952389	0.583697
P40763 (STAT3)	Interaction	-0.17112	-0.759902	0.417662	0.568926	0.912936	0.0562214	-0.178161	-0.803149	0.461683
P40763 (STAT3)	Pre-ETT	-0.329705	-0.987198	0.327788	0.325687	0.809928	0.11052	-0.315936	-1.00194	0.362408
P40763 (STAT3)	Post-ETT	-0.589697	-1.24719	0.0677959	0.0787702	0.677615	0.317389	-0.581065	-1.23111	0.0939655
P40763 (STAT3)	Case	-0.0179161	-0.322419	0.286587	0.908192	0.994697	0.0357054	-0.0179954	-0.338946	0.308218
P40763 (STAT3)	Control	0.242076	0.0526235	0.431529	0.0122668	0.999784	0.409346	0.240418	0.043167	0.442027
P40763 (STAT3)	Interaction	-0.259992	-0.61862	0.0986359	0.155345	0.906461	0.0740305	-0.257583	-0.634533	0.124994
P40818 (USP8)	Pre-ETT	-0.381278	-1.05774	0.295182	0.269286	0.789494	0.126252	-0.385709	-1.06741	0.300868
P40818 (USP8)	Post-ETT	-0.630594	-1.30705	0.0458664	0.067689	0.677615	0.356992	-0.630233	-1.30881	0.059476
P40818 (USP8)	Case	-0.0563949	-0.592528	0.479738	0.836662	0.986182	0.0560468	-0.0529652	-0.622034	0.492335
P40818 (USP8)	Control	0.192922	-0.140644	0.526488	0.256976	0.999784	0.0681539	0.198161	-0.15357	0.54712
P40818 (USP8)	Interaction	-0.249317	-0.880748	0.382114	0.439001	0.906461	0.0665882	-0.25476	-0.894342	0.412739
P40925 (MDH1)	Pre-ETT	0.277568	-0.540626	1.09576	0.506109	0.87412	0.0711299	0.258481	-0.587722	1.0521
P40925 (MDH1)	Post-ETT	0.047571	-0.770623	0.865765	0.909273	0.985676	0.0658559	0.0194991	-0.790259	0.881842
P40925 (MDH1)	Case	-0.00885514	-0.901655	0.883944	0.98449	0.998329	0.0716441	-0.00822425	-0.871312	0.89023
P40925 (MDH1)	Control	0.221142	-0.334332	0.776616	0.43522	0.999784	0.0685441	0.221113	-0.314552	0.756717
P40925 (MDH1)	Interaction	-0.229997	-1.28149	0.821498	0.668134	0.922945	0.064084	-0.229886	-1.27108	0.804088
P40926 (MDH2)	Pre-ETT	-0.347599	-1.02383	0.328635	0.313711	0.806844	0.105414	-0.343043	-1.0427	0.330695
P40926 (MDH2)	Post-ETT	-0.360946	-1.03718	0.315287	0.295492	0.794395	0.129878	-0.379971	-1.05675	0.326297
P40926 (MDH2)	Case	0.0875897	-0.427254	0.602433	0.738797	0.96983	0.0616686	0.0772281	-0.425791	0.627569
P40926 (MDH2)	Control	0.100937	-0.219384	0.421257	0.536834	0.999784	0.0472137	0.103725	-0.237808	0.442747
P40926 (MDH2)	Interaction	-0.0133471	-0.619704	0.59301	0.965588	0.993357	0.0466081	-0.0163005	-0.648265	0.632774
P40926 (MDH2)	Pre-ETT	-0.350902	-1.01838	0.316571	0.302829	0.805811	0.105685	-0.34786	-1.04878	0.332524
P40926 (MDH2)	Post-ETT	-0.435738	-1.10321	0.231736	0.200722	0.737985	0.147316	-0.42781	-1.08826	0.225536
P40926 (MDH2)	Case	0.0295862	-0.486299	0.545472	0.910503	0.994941	0.0628182	0.0351008	-0.484034	0.56552
P40926 (MDH2)	Control	0.114422	-0.206547	0.435391	0.484737	0.999784	0.0447012	0.115992	-0.210092	0.438878
P40926 (MDH2)	Interaction	-0.0848354	-0.69242	0.522749	0.784342	0.953442	0.0502031	-0.0956262	-0.69596	0.535543
P40933 (IL15)	Pre-ETT	1.36385	0.328724	2.39898	0.00981197	0.518027	1.62566	1.36079	0.310104	2.38797
P40933 (IL15)	Post-ETT	1.04851	0.0133857	2.08364	0.0471101	0.659636	0.584586	1.04537	0.043582	2.10371
P40933 (IL15)	Case	-0.343392	-0.91808	0.231295	0.241545	0.899725	0.083315	-0.342545	-0.970292	0.252806
P40933 (IL15)	Control	-0.0280541	-0.385608	0.3295	0.877782	0.999784	0.0277201	-0.0294873	-0.416559	0.364655
P40933 (IL15)	Interaction	-0.315338	-0.992177	0.3615	0.361167	0.906461	0.0528826	-0.318005	-1.01767	0.430323
P40967 (PMEL)	Pre-ETT	0.417552	-0.292704	1.12781	0.249222	0.780947	0.136109	0.436531	-0.30642	1.10378
P40967 (PMEL)	Post-ETT	0.574265	-0.135991	1.28452	0.113036	0.690162	0.259726	0.591374	-0.113458	1.30203
P40967 (PMEL)	Case	0.0258	-0.194933	0.246533	0.818801	0.983341	0.0207186	0.0217972	-0.204684	0.26581
P40967 (PMEL)	Control	-0.130913	-0.268247	0.00642075	0.0617161	0.999784	0.0740234	-0.130319	-0.272938	0.0190832
P40967 (PMEL)	Interaction	0.156713	-0.103256	0.416682	0.237406	0.906461	0.0336004	0.153199	-0.119382	0.421569
P41134 (ID1)	Pre-ETT	-0.197194	-0.877754	0.483367	0.570101	0.895231	0.0774537	-0.186343	-0.850817	0.510011
P41134 (ID1)	Post-ETT	-0.205125	-0.885686	0.475435	0.554691	0.897899	0.0649164	-0.172424	-0.873929	0.491825
P41134 (ID1)	Case	0.0474453	-0.223896	0.318787	0.731817	0.969195	0.0333682	0.0485976	-0.23483	0.331946
P41134 (ID1)	Control	0.0553771	-0.113444	0.224198	0.52028	0.999784	0.0221041	0.0528045	-0.134301	0.228216
P41134 (ID1)	Interaction	-0.00793184	-0.327504	0.311641	0.961201	0.992681	0.0245548	-0.0072762	-0.34631	0.328647
P41134 (ID1)	Pre-ETT	0.584902	-0.200855	1.37066	0.144577	0.741579	0.177226	0.587519	-0.245423	1.38975
P41134 (ID1)	Post-ETT	0.861984	0.0762265	1.64774	0.0315473	0.651811	0.507253	0.848449	0.0657323	1.60638
P41134 (ID1)	Case	0.263812	-0.138503	0.666126	0.198716	0.875756	0.0752101	0.260623	-0.158148	0.689932
P41134 (ID1)	Control	-0.0132703	-0.263579	0.237038	0.917242	0.999784	0.0218229	-0.0156147	-0.270382	0.245564
P41134 (ID1)	Interaction	0.277082	-0.196744	0.750908	0.251737	0.906461	0.0540596	0.279311	-0.182884	0.776296
P41159 (LEP)	Pre-ETT	-0.401678	-0.672698	-0.130658	0.00367419	0.397956	0.583616	-0.406738	-0.73789	-0.0878251
P41159 (LEP)	Post-ETT	-0.29436	-0.56538	-0.0233402	0.0332745	0.659636	0.222404	-0.299761	-0.621375	0.00956958
P41159 (LEP)	Case	0.0506122	-0.114585	0.215809	0.548184	0.960315	0.0182817	0.0491132	-0.125114	0.23226
P41159 (LEP)	Control	-0.0567058	-0.159487	0.0460751	0.279545	0.999784	0.0159859	-0.057004	-0.162626	0.0474862
P41159 (LEP)	Interaction	0.107318	-0.0872431	0.301879	0.279654	0.906461	0.0212746	0.107721	-0.100883	0.319703
P41159 (LEP)	Pre-ETT	-0.412458	-0.651325	-0.173591	0.000713536	0.267665	1.31859	-0.417964	-0.700095	-0.125289
P41159 (LEP)	Post-ETT	-0.31547	-0.554337	-0.0766034	0.00963911	0.486775	0.347306	-0.320557	-0.593723	-0.0431698
P41159 (LEP)	Case	0.036906	-0.126695	0.200507	0.658389	0.965529	0.0175093	0.0369087	-0.139756	0.21801
P41159 (LEP)	Control	-0.060082	-0.16187	0.0417061	0.247313	0.999784	0.0171063	-0.0607797	-0.16679	0.0481667
P41159 (LEP)	Interaction	0.096988	-0.0956937	0.28967	0.323856	0.906461	0.0192865	0.0952861	-0.10341	0.298439
P41161 (ETV5)	Pre-ETT	0.553283	-0.190279	1.29684	0.144729	0.741579	0.210588	0.560322	-0.196159	1.37784
P41161 (ETV5)	Post-ETT	0.0292399	-0.714322	0.772802	0.938565	0.987035	0.0722928	0.0509861	-0.726739	0.834275
P41161 (ETV5)	Case	-0.496652	-0.953472	-0.0398313	0.0331008	0.840708	0.53718	-0.483857	-0.951412	-0.0380635
P41161 (ETV5)	Control	0.0273912	-0.256829	0.311612	0.850181	0.999784	0.0306028	0.0282334	-0.272765	0.328601
P41161 (ETV5)	Interaction	-0.524043	-1.06206	0.0139777	0.0562564	0.892422	0.213746	-0.518399	-1.08561	0.0538437
P41182 (BCL6)	Pre-ETT	-0.476473	-1.17034	0.217396	0.178338	0.753013	0.212337	-0.501246	-1.20151	0.180119
P41182 (BCL6)	Post-ETT	-0.335306	-1.02917	0.358563	0.343571	0.820675	0.123827	-0.373266	-1.04546	0.325
P41182 (BCL6)	Case	0.126374	-0.147992	0.400739	0.366651	0.939178	0.0489407	0.129279	-0.165132	0.428273
P41182 (BCL6)	Control	-0.0147943	-0.185497	0.155908	0.865116	0.999784	0.0206994	-0.016796	-0.195151	0.171361
P41182 (BCL6)	Interaction	0.141168	-0.181966	0.464302	0.391859	0.906461	0.0355362	0.144404	-0.201669	0.491169
P41182 (BCL6)	Pre-ETT	0.237243	-0.480524	0.95501	0.517097	0.875971	0.0842045	0.257008	-0.484021	0.988539
P41182 (BCL6)	Post-ETT	0.00498629	-0.712781	0.722753	0.989137	0.997149	0.0642997	0.0315431	-0.699215	0.72096
P41182 (BCL6)	Case	-0.200402	-0.497567	0.0967619	0.186246	0.875756	0.0787899	-0.206847	-0.498334	0.10387
P41182 (BCL6)	Control	0.0318545	-0.153033	0.216742	0.7356	0.999784	0.0203151	0.0300925	-0.162325	0.22894
P41182 (BCL6)	Interaction	-0.232257	-0.582242	0.117729	0.193372	0.906461	0.0544481	-0.227972	-0.604642	0.146389
P41208 (CETN2)	Pre-ETT	0.222327	-0.675814	1.12047	0.627554	0.913986	0.0711909	0.204584	-0.729351	1.15178
P41208 (CETN2)	Post-ETT	0.239246	-0.658895	1.13739	0.601605	0.905551	0.0643796	0.236989	-0.676122	1.20033
P41208 (CETN2)	Case	0.354595	-0.479435	1.18862	0.404678	0.948459	0.0974071	0.372416	-0.530455	1.25198
P41208 (CETN2)	Control	0.337676	-0.181233	0.856585	0.202156	0.999784	0.0870305	0.349051	-0.204464	0.865866
P41208 (CETN2)	Interaction	0.0169189	-0.96536	0.999198	0.97307	0.993393	0.0512462	0.0140519	-1.00705	1.04636
P41217 (CD200)	Pre-ETT	0.147115	-0.357333	0.651564	0.567595	0.894026	0.0651281	0.128237	-0.509536	0.746897
P41217 (CD200)	Post-ETT	0.0373488	-0.4671	0.541797	0.884621	0.983698	0.0572171	0.0168186	-0.612597	0.594528
P41217 (CD200)	Case	-0.101858	-0.377022	0.173306	0.46813	0.954686	0.0413177	-0.0995388	-0.400321	0.189689
P41217 (CD200)	Control	0.00790855	-0.16329	0.179107	0.927858	0.999784	0.0192824	0.00696848	-0.176679	0.189203
P41217 (CD200)	Interaction	-0.109767	-0.433841	0.214308	0.506782	0.907769	0.031449	-0.114211	-0.458668	0.230581
P41218 (MNDA)	Pre-ETT	0.0795343	-0.599844	0.758913	0.818518	0.963876	0.0619342	0.0723279	-0.637313	0.794666
P41218 (MNDA)	Post-ETT	0.679595	0.000216479	1.35897	0.049927	0.659636	0.430597	0.669347	-0.0182121	1.41112
P41218 (MNDA)	Case	0.325181	-0.278721	0.929082	0.291254	0.925001	0.10751	0.318504	-0.3234	0.927242
P41218 (MNDA)	Control	-0.27488	-0.65061	0.10085	0.151604	0.999784	0.110463	-0.283625	-0.684585	0.115112
P41218 (MNDA)	Interaction	0.60006	-0.111185	1.31131	0.0982141	0.906461	0.187827	0.613611	-0.124952	1.35233
P41221 (WNT5A)	Pre-ETT	-0.122906	-0.809656	0.563844	0.72576	0.942739	0.0674804	-0.136308	-0.820979	0.560663
P41221 (WNT5A)	Post-ETT	-0.114138	-0.800888	0.572613	0.744617	0.951338	0.0642232	-0.113356	-0.813997	0.549216
P41221 (WNT5A)	Case	-0.131173	-0.483063	0.220717	0.465017	0.954249	0.0503195	-0.133677	-0.512404	0.238024
P41221 (WNT5A)	Control	-0.139942	-0.358878	0.0789937	0.210281	0.999784	0.0493311	-0.142537	-0.378593	0.0889213
P41221 (WNT5A)	Interaction	0.00876893	-0.40567	0.423208	0.966921	0.993393	0.0316062	0.0101983	-0.431969	0.436157
P41222 (PTGDS)	Pre-ETT	-0.0993638	-0.894393	0.695665	0.806488	0.959856	0.0678806	-0.107942	-0.909571	0.659881
P41222 (PTGDS)	Post-ETT	-0.0212294	-0.816259	0.7738	0.958261	0.990434	0.0647763	-0.0295368	-0.844837	0.764456
P41222 (PTGDS)	Case	0.245831	-0.138192	0.629854	0.209601	0.876537	0.0748788	0.248668	-0.142715	0.630023
P41222 (PTGDS)	Control	0.167696	-0.0712317	0.406624	0.168933	0.999784	0.0542596	0.169889	-0.0875629	0.421568
P41222 (PTGDS)	Interaction	0.0781344	-0.374149	0.530418	0.734915	0.942895	0.0325876	0.0785027	-0.385257	0.548577
P41223 (BUD31)	Pre-ETT	0.45781	-0.221118	1.13674	0.186292	0.756401	0.138847	0.470283	-0.263052	1.19588
P41223 (BUD31)	Post-ETT	0.295952	-0.382976	0.974881	0.3929	0.844057	0.0901339	0.292151	-0.442633	1.018
P41223 (BUD31)	Case	0.0386857	-0.433381	0.510753	0.872394	0.990665	0.0546439	0.0432389	-0.452904	0.529867
P41223 (BUD31)	Control	0.200544	-0.0931627	0.49425	0.180809	0.999784	0.0801929	0.201228	-0.0998214	0.502007
P41223 (BUD31)	Interaction	-0.161858	-0.717835	0.394119	0.568277	0.912936	0.0440111	-0.15965	-0.725807	0.410364
P41226 (UBA7)	Pre-ETT	-0.573767	-1.19376	0.0462273	0.0697043	0.724677	0.236258	-0.547645	-1.19646	0.119223
P41226 (UBA7)	Post-ETT	-0.69291	-1.3129	-0.0729164	0.02849	0.636369	0.411477	-0.663955	-1.31637	0.0303863
P41226 (UBA7)	Case	0.064123	-0.4072	0.535446	0.789738	0.978955	0.0511026	0.0606595	-0.432034	0.570094
P41226 (UBA7)	Control	0.183267	-0.109977	0.47651	0.22061	0.999784	0.0711177	0.185504	-0.124502	0.50166
P41226 (UBA7)	Interaction	-0.119144	-0.674245	0.435957	0.673992	0.922945	0.0448309	-0.126345	-0.686214	0.449884
P41227 (NAA10)	Pre-ETT	-0.00978956	-0.692367	0.672788	0.977574	0.996599	0.0588305	-0.00524388	-0.742812	0.680777
P41227 (NAA10)	Post-ETT	-0.48396	-1.16654	0.198618	0.164635	0.71649	0.14431	-0.484403	-1.20986	0.245177
P41227 (NAA10)	Case	-0.138635	-0.85934	0.582071	0.70616	0.967413	0.078615	-0.127661	-0.829867	0.574216
P41227 (NAA10)	Control	0.335536	-0.112866	0.783938	0.142478	0.999784	0.126375	0.338243	-0.12353	0.766764
P41227 (NAA10)	Interaction	-0.47417	-1.32298	0.374641	0.273564	0.906461	0.113635	-0.472513	-1.33352	0.390759
P41235 (HNF4A)	Pre-ETT	-0.151061	-0.904804	0.602683	0.694465	0.935477	0.0708554	-0.151687	-0.943853	0.605288
P41235 (HNF4A)	Post-ETT	-0.66397	-1.41771	0.0897741	0.0842532	0.677615	0.305508	-0.676231	-1.44223	0.114198
P41235 (HNF4A)	Case	-0.376417	-0.850165	0.0973306	0.119401	0.864915	0.159823	-0.374652	-0.864244	0.109015
P41235 (HNF4A)	Control	0.136492	-0.15826	0.431244	0.364086	0.999784	0.0415843	0.136099	-0.173757	0.446449
P41235 (HNF4A)	Interaction	-0.512909	-1.07087	0.0450477	0.071589	0.892422	0.190465	-0.516279	-1.08176	0.0678086
P41236 (PPP1R2)	Pre-ETT	0.588443	-0.594649	1.77154	0.329639	0.812325	0.109437	0.575176	-0.6299	1.8081
P41236 (PPP1R2)	Post-ETT	0.457867	-0.725226	1.64096	0.448138	0.861762	0.0874688	0.424631	-0.759106	1.65362
P41236 (PPP1R2)	Case	-0.187891	-0.776493	0.40071	0.531542	0.959561	0.0474512	-0.193487	-0.801657	0.420442
P41236 (PPP1R2)	Control	-0.057315	-0.423526	0.308896	0.759033	0.999784	0.0244228	-0.0583412	-0.439882	0.321532
P41236 (PPP1R2)	Interaction	-0.130576	-0.823802	0.562649	0.711993	0.936381	0.0336014	-0.125892	-0.884974	0.61052
P41240 (CSK)	Pre-ETT	-0.426649	-1.10873	0.25543	0.220205	0.763108	0.160459	-0.448743	-1.12582	0.243197
P41240 (CSK)	Post-ETT	-0.519211	-1.20129	0.162867	0.135709	0.706219	0.228636	-0.532144	-1.20376	0.17559
P41240 (CSK)	Case	0.068936	-0.416019	0.553891	0.780546	0.976969	0.061493	0.0729468	-0.463001	0.577716
P41240 (CSK)	Control	0.161499	-0.140226	0.463224	0.294144	0.999784	0.056046	0.161625	-0.147997	0.466016
P41240 (CSK)	Interaction	-0.0925628	-0.663719	0.478593	0.750761	0.945431	0.0442025	-0.0817557	-0.64987	0.497627
P41250 (GARS1)	Pre-ETT	-0.456762	-1.11242	0.198893	0.172124	0.751362	0.159537	-0.449344	-1.10508	0.222697
P41250 (GARS1)	Post-ETT	-0.634175	-1.28983	0.0214797	0.0579926	0.667418	0.327112	-0.619105	-1.31522	0.0445808
P41250 (GARS1)	Case	-0.0416739	-0.504556	0.421208	0.859934	0.990156	0.0549318	-0.0420096	-0.531533	0.466464
P41250 (GARS1)	Control	0.135739	-0.152253	0.423731	0.355596	0.999784	0.0506148	0.138524	-0.165502	0.438014
P41250 (GARS1)	Interaction	-0.177413	-0.722573	0.367747	0.52358	0.907769	0.0455955	-0.176439	-0.75977	0.379057
P41252 (IARS1)	Pre-ETT	0.191123	-0.446465	0.828711	0.556856	0.887797	0.0762732	0.193782	-0.447437	0.830643
P41252 (IARS1)	Post-ETT	0.224305	-0.413283	0.861893	0.490496	0.875394	0.0821157	0.23136	-0.43022	0.859334
P41252 (IARS1)	Case	0.0420336	-0.129993	0.21406	0.632006	0.965529	0.0210866	0.043433	-0.13106	0.222892
P41252 (IARS1)	Control	0.00885196	-0.098178	0.115882	0.871227	0.999784	0.0128976	0.00958052	-0.104606	0.125425
P41252 (IARS1)	Interaction	0.0331817	-0.169423	0.235786	0.748215	0.945431	0.0179108	0.0335767	-0.177989	0.236586
P41271 (NBL1)	Pre-ETT	-0.0820378	-0.814736	0.65066	0.826299	0.965513	0.0646618	-0.111832	-0.832854	0.610378
P41271 (NBL1)	Post-ETT	0.0869887	-0.645709	0.819686	0.815999	0.969652	0.0583292	0.0773039	-0.630751	0.800837
P41271 (NBL1)	Case	0.123886	-0.421702	0.669474	0.656287	0.965529	0.0536899	0.125039	-0.461191	0.719936
P41271 (NBL1)	Control	-0.0451406	-0.38459	0.294309	0.79437	0.999784	0.0322354	-0.0443435	-0.392366	0.298949
P41271 (NBL1)	Interaction	0.169026	-0.47354	0.811593	0.606157	0.916005	0.045643	0.168847	-0.509183	0.844653
P41273 (TNFSF9)	Pre-ETT	-0.125675	-0.639203	0.387854	0.631471	0.915803	0.0734727	-0.161159	-0.790351	0.464144
P41273 (TNFSF9)	Post-ETT	-0.0241522	-0.537684	0.48938	0.926555	0.986726	0.0613593	-0.0536446	-0.6793	0.568061
P41273 (TNFSF9)	Case	0.0722233	-0.0750692	0.219516	0.336528	0.930624	0.0283744	0.0720986	-0.0896757	0.229982
P41273 (TNFSF9)	Control	-0.0293003	-0.120941	0.0623405	0.530883	0.999784	0.0136393	-0.0307568	-0.125165	0.0756777
P41273 (TNFSF9)	Interaction	0.101524	-0.0719496	0.274997	0.251361	0.906461	0.0279768	0.0997044	-0.089764	0.289172
P41439 (FOLR3)	Pre-ETT	0.651488	-0.464787	1.76776	0.25267	0.78553	0.109031	0.628122	-0.44702	1.68521
P41439 (FOLR3)	Post-ETT	0.691251	-0.425024	1.80753	0.224861	0.753029	0.12601	0.66351	-0.406979	1.70033
P41439 (FOLR3)	Case	0.0367893	-0.144172	0.217751	0.690292	0.965529	0.0130761	0.0368417	-0.157287	0.236034
P41439 (FOLR3)	Control	-0.00297425	-0.115563	0.109615	0.958707	0.999784	0.00704133	-0.00400533	-0.129238	0.120732
P41439 (FOLR3)	Interaction	0.0397636	-0.173364	0.252891	0.714609	0.936991	0.0106126	0.0392512	-0.191586	0.269132
P41439 (FOLR3)	Pre-ETT	1.03551	-0.617681	2.68869	0.219574	0.762892	0.162029	1.02078	-0.473121	2.53796
P41439 (FOLR3)	Post-ETT	1.03062	-0.62257	2.68381	0.221758	0.750185	0.159769	1.0381	-0.479806	2.56216
P41439 (FOLR3)	Case	0.0286995	-0.111354	0.168753	0.687954	0.965529	0.00829788	0.0301638	-0.131911	0.190506
P41439 (FOLR3)	Control	0.0335883	-0.0535489	0.120725	0.449951	0.999784	0.00563975	0.0350436	-0.0696763	0.1365
P41439 (FOLR3)	Interaction	-0.00488875	-0.169837	0.160059	0.953677	0.990427	0.00580153	-0.00322815	-0.199257	0.181715
P41567 (EIF1)	Pre-ETT	0.622587	-0.222993	1.46817	0.148995	0.741579	0.186444	0.619038	-0.215526	1.48246
P41567 (EIF1)	Post-ETT	0.890716	0.0451362	1.7363	0.0389623	0.659636	0.561107	0.913404	0.0468633	1.782
P41567 (EIF1)	Case	0.354715	-0.124601	0.83403	0.14693	0.875756	0.110273	0.360044	-0.153198	0.874038
P41567 (EIF1)	Control	0.0865859	-0.21163	0.384802	0.56931	0.999784	0.0293676	0.0839168	-0.218193	0.398235
P41567 (EIF1)	Interaction	0.268129	-0.296385	0.832642	0.35189	0.906461	0.0511912	0.274353	-0.309192	0.850734
P41586 (ADCYAP1R1)	Pre-ETT	-0.0622709	-0.912483	0.787941	0.885855	0.976663	0.0718399	-0.0859021	-0.941895	0.803637
P41586 (ADCYAP1R1)	Post-ETT	0.0506938	-0.799518	0.900906	0.906969	0.985642	0.068199	0.0176696	-0.857298	0.893742
P41586 (ADCYAP1R1)	Case	0.0680737	-0.472548	0.608696	0.805068	0.981321	0.0546795	0.0697493	-0.494047	0.613398
P41586 (ADCYAP1R1)	Control	-0.0448909	-0.38125	0.291468	0.793646	0.999784	0.0324169	-0.0462131	-0.41435	0.312963
P41586 (ADCYAP1R1)	Interaction	0.112965	-0.523753	0.749682	0.728042	0.942371	0.0398195	0.108268	-0.564927	0.762796
P41743 (PRKCI)	Pre-ETT	0.280683	-0.511591	1.07296	0.487453	0.866933	0.0861617	0.286656	-0.54574	1.09606
P41743 (PRKCI)	Post-ETT	-0.0201466	-0.81242	0.772127	0.96025	0.990452	0.0670831	-0.0212519	-0.886936	0.798016
P41743 (PRKCI)	Case	-0.0942263	-0.933628	0.745176	0.82586	0.983896	0.0737346	-0.0908985	-0.917817	0.74875
P41743 (PRKCI)	Control	0.206603	-0.315649	0.728855	0.438126	0.999784	0.068505	0.214426	-0.318895	0.731933
P41743 (PRKCI)	Interaction	-0.300829	-1.28944	0.687777	0.550902	0.908589	0.0689928	-0.304361	-1.33515	0.669824
P41970 (ELK3)	Pre-ETT	0.203528	-0.532024	0.939079	0.587596	0.903565	0.0729283	0.201904	-0.570866	0.924411
P41970 (ELK3)	Post-ETT	-0.305433	-1.04098	0.430118	0.415724	0.852794	0.0857974	-0.3028	-1.10008	0.458274
P41970 (ELK3)	Case	-0.319817	-1.12668	0.487044	0.437232	0.949581	0.100388	-0.313645	-1.09177	0.510335
P41970 (ELK3)	Control	0.189144	-0.312862	0.691149	0.46023	0.999784	0.064292	0.186085	-0.320361	0.659703
P41970 (ELK3)	Interaction	-0.508961	-1.45924	0.44132	0.293839	0.906461	0.0994589	-0.499031	-1.46173	0.454295
P42081 (CD86)	Pre-ETT	-0.466976	-1.10055	0.166593	0.148569	0.741579	0.233292	-0.508272	-1.12111	0.112226
P42081 (CD86)	Post-ETT	-0.215327	-0.848896	0.418243	0.505335	0.883734	0.0842927	-0.261923	-0.871248	0.351223
P42081 (CD86)	Case	0.186806	-0.0117317	0.385344	0.0651614	0.844096	0.11132	0.182684	-0.0324915	0.404169
P42081 (CD86)	Control	-0.0648432	-0.188368	0.0586813	0.303542	0.999784	0.0224988	-0.0649051	-0.19154	0.061316
P42081 (CD86)	Interaction	0.251649	0.0178213	0.485478	0.034915	0.892422	0.15411	0.249672	0.00882068	0.488809
P42081 (CD86)	Pre-ETT	-0.188039	-0.853	0.476922	0.579413	0.900248	0.0780002	-0.195167	-0.879803	0.433229
P42081 (CD86)	Post-ETT	0.13039	-0.534571	0.79535	0.70074	0.939571	0.0660548	0.110924	-0.551891	0.781815
P42081 (CD86)	Case	0.215866	-0.0193324	0.451064	0.0720405	0.84429	0.101548	0.216304	-0.0340213	0.473262
P42081 (CD86)	Control	-0.102563	-0.248896	0.0437709	0.169533	0.999784	0.0377497	-0.102686	-0.257833	0.0478944
P42081 (CD86)	Interaction	0.318428	0.0414235	0.595433	0.0242555	0.875994	0.208944	0.318389	0.0179998	0.611915
P42126 (ECI1)	Pre-ETT	-0.274667	-1.00863	0.459294	0.463273	0.86144	0.0995675	-0.307177	-1.09934	0.441446
P42126 (ECI1)	Post-ETT	0.113698	-0.620264	0.847659	0.76142	0.9559	0.069894	0.0914558	-0.645463	0.855438
P42126 (ECI1)	Case	0.438077	-0.00771048	0.883864	0.0540964	0.844096	0.235429	0.438207	-0.0568356	0.914958
P42126 (ECI1)	Control	0.0497123	-0.227644	0.327068	0.725365	0.999784	0.0304652	0.0503859	-0.239029	0.333537
P42126 (ECI1)	Interaction	0.388365	-0.136662	0.913391	0.147116	0.906461	0.108396	0.382905	-0.145837	0.932274
P42127 (ASIP)	Pre-ETT	0.638094	-0.263756	1.53994	0.165518	0.745357	0.162179	0.655254	-0.268664	1.56783
P42127 (ASIP)	Post-ETT	0.655705	-0.246145	1.55756	0.15415	0.712477	0.175832	0.645831	-0.299473	1.59515
P42127 (ASIP)	Case	-0.258154	-0.750104	0.233797	0.303714	0.930063	0.0712378	-0.256424	-0.789373	0.286483
P42127 (ASIP)	Control	-0.275765	-0.581843	0.0303119	0.077419	0.999784	0.102263	-0.27403	-0.594205	0.0488526
P42127 (ASIP)	Interaction	0.0176118	-0.561783	0.597007	0.952493	0.989999	0.0341351	0.0159232	-0.612642	0.609666
P42167 (TMPO)	Pre-ETT	0.280004	-0.49982	1.05983	0.481591	0.866047	0.0874699	0.31746	-0.445364	1.09637
P42167 (TMPO)	Post-ETT	0.178628	-0.601197	0.958452	0.653466	0.92149	0.072958	0.228279	-0.541101	1.00746
P42167 (TMPO)	Case	-0.0199449	-0.667085	0.627195	0.951832	0.997549	0.0590967	-0.0139484	-0.672744	0.670554
P42167 (TMPO)	Control	0.0814314	-0.3212	0.484063	0.691811	0.999784	0.0398538	0.0843327	-0.330931	0.472828
P42167 (TMPO)	Interaction	-0.101376	-0.863546	0.660793	0.794328	0.955718	0.0486903	-0.0998629	-0.886897	0.645696
P42224 (STAT1)	Pre-ETT	-0.230882	-0.943407	0.481643	0.525367	0.879254	0.08681	-0.235966	-0.942105	0.515118
P42224 (STAT1)	Post-ETT	-0.419721	-1.13225	0.292804	0.248279	0.766279	0.14762	-0.43981	-1.17017	0.292531
P42224 (STAT1)	Case	-0.0224692	-0.550273	0.505334	0.933503	0.997549	0.0574952	-0.0264641	-0.572023	0.504585
P42224 (STAT1)	Control	0.16637	-0.162014	0.494754	0.32072	0.999784	0.0641159	0.17101	-0.165719	0.509382
P42224 (STAT1)	Interaction	-0.188839	-0.81046	0.432782	0.551571	0.908589	0.0646971	-0.198942	-0.843739	0.43852
P42224 (STAT1)	Pre-ETT	-0.334278	-1.04744	0.378887	0.358261	0.827528	0.121813	-0.356754	-1.05976	0.374225
P42224 (STAT1)	Post-ETT	-0.430797	-1.14396	0.282368	0.236436	0.759167	0.152374	-0.451988	-1.17976	0.267226
P42224 (STAT1)	Case	0.0662303	-0.440365	0.572825	0.797767	0.979831	0.0554337	0.0717199	-0.451346	0.581733
P42224 (STAT1)	Control	0.162749	-0.152439	0.477938	0.31152	0.999784	0.0511176	0.160489	-0.158153	0.494665
P42224 (STAT1)	Interaction	-0.0965191	-0.693162	0.500124	0.751195	0.945431	0.0490852	-0.0994307	-0.723061	0.517136
P42226 (STAT6)	Pre-ETT	0.927094	-0.148122	2.00231	0.0910358	0.732224	0.284271	0.892729	-0.203727	1.96213
P42226 (STAT6)	Post-ETT	0.457801	-0.617415	1.53302	0.403997	0.850114	0.0946786	0.435614	-0.655143	1.47106
P42226 (STAT6)	Case	-0.169473	-0.84858	0.509633	0.62476	0.965529	0.0510085	-0.177504	-0.870916	0.512168
P42226 (STAT6)	Control	0.29982	-0.1227	0.722341	0.164289	0.999784	0.0757425	0.299392	-0.145514	0.742585
P42226 (STAT6)	Interaction	-0.469293	-1.26911	0.330525	0.25014	0.906461	0.0782875	-0.477825	-1.29545	0.370358
P42229 (STAT5A)	Pre-ETT	0.374113	-0.400341	1.14857	0.343744	0.817622	0.0988493	0.341655	-0.448473	1.1455
P42229 (STAT5A)	Post-ETT	0.376389	-0.398064	1.15084	0.340816	0.820675	0.0941098	0.348097	-0.433597	1.14855
P42229 (STAT5A)	Case	0.134299	-0.441126	0.709724	0.647356	0.965529	0.0583247	0.123756	-0.459768	0.744107
P42229 (STAT5A)	Control	0.132023	-0.22599	0.490036	0.469822	0.999784	0.0451821	0.13622	-0.225722	0.494341
P42229 (STAT5A)	Interaction	0.00227623	-0.675431	0.679983	0.994748	0.997611	0.0450123	0.00775454	-0.705013	0.693533
P42330 (AKR1C3)	Pre-ETT	0.436139	-0.201802	1.07408	0.180258	0.754799	0.153065	0.458689	-0.214526	1.08695
P42330 (AKR1C3)	Post-ETT	0.0644957	-0.573444	0.702436	0.842926	0.975898	0.065245	0.087501	-0.593098	0.734788
P42330 (AKR1C3)	Case	-0.179123	-0.795044	0.436798	0.568677	0.96342	0.0746112	-0.170841	-0.798669	0.446785
P42330 (AKR1C3)	Control	0.19252	-0.190689	0.575728	0.324789	0.999784	0.070958	0.193795	-0.20336	0.603548
P42330 (AKR1C3)	Interaction	-0.371643	-1.09704	0.353759	0.31531	0.906461	0.0915162	-0.374428	-1.10041	0.378688
P42331 (ARHGAP25)	Pre-ETT	-0.365384	-1.07745	0.346685	0.314552	0.806844	0.110318	-0.385406	-1.0605	0.341731
P42331 (ARHGAP25)	Post-ETT	-0.419686	-1.13175	0.292383	0.248016	0.766279	0.135568	-0.421945	-1.15491	0.261661
P42331 (ARHGAP25)	Case	0.0639435	-0.395705	0.523592	0.785116	0.977372	0.0518251	0.0654386	-0.428432	0.530275
P42331 (ARHGAP25)	Control	0.118245	-0.167735	0.404226	0.417714	0.999784	0.0407295	0.120479	-0.181598	0.41744
P42331 (ARHGAP25)	Interaction	-0.0543019	-0.595654	0.48705	0.844141	0.959481	0.0419747	-0.0547217	-0.625046	0.50975
P42336|P27986 (PIK3R1|PIK3CA)	Pre-ETT	0.501593	-0.404279	1.40746	0.277808	0.789494	0.109364	0.487065	-0.454673	1.41405
P42336|P27986 (PIK3R1|PIK3CA)	Post-ETT	0.374732	-0.53114	1.2806	0.417493	0.853335	0.0864858	0.383327	-0.501832	1.28937
P42336|P27986 (PIK3R1|PIK3CA)	Case	0.101729	-0.679117	0.882574	0.798457	0.979831	0.0607104	0.108327	-0.702514	0.911811
P42336|P27986 (PIK3R1|PIK3CA)	Control	0.228589	-0.25723	0.714409	0.35642	0.999784	0.0546893	0.22683	-0.296166	0.723753
P42336|P27986 (PIK3R1|PIK3CA)	Interaction	-0.126861	-1.0465	0.79278	0.786876	0.954599	0.052712	-0.113267	-1.1008	0.833333
P42574 (CASP3)	Pre-ETT	-0.416279	-1.19333	0.360775	0.293727	0.796645	0.125022	-0.43472	-1.22072	0.342722
P42574 (CASP3)	Post-ETT	-0.536305	-1.31336	0.240748	0.176144	0.721593	0.164656	-0.563312	-1.33816	0.172582
P42574 (CASP3)	Case	0.15011	-0.568097	0.868318	0.682066	0.965529	0.0724664	0.150109	-0.594371	0.84901
P42574 (CASP3)	Control	0.270137	-0.176711	0.716985	0.236067	0.999784	0.0878402	0.264747	-0.185127	0.739624
P42574 (CASP3)	Interaction	-0.120026	-0.965896	0.725843	0.780925	0.951808	0.060046	-0.115645	-1.00613	0.726719
P42575 (CASP2)	Pre-ETT	-0.288039	-0.983783	0.407704	0.417119	0.844331	0.0758984	-0.239039	-0.88344	0.406336
P42575 (CASP2)	Post-ETT	-0.424218	-1.11996	0.271526	0.232065	0.755947	0.124435	-0.374494	-1.0222	0.226109
P42575 (CASP2)	Case	-0.0999437	-0.229066	0.0291787	0.129252	0.875756	0.0490513	-0.0996952	-0.240632	0.0395684
P42575 (CASP2)	Control	0.036235	-0.0441012	0.116571	0.376682	0.999784	0.0145043	0.0376059	-0.0532219	0.126435
P42575 (CASP2)	Interaction	-0.136179	-0.288253	0.0158953	0.0792418	0.892422	0.0594051	-0.136792	-0.306955	0.0336387
P42658 (DPP6)	Pre-ETT	1.2635	0.223033	2.30397	0.017308	0.642519	1.25353	1.2472	0.202471	2.29065
P42658 (DPP6)	Post-ETT	1.33925	0.298782	2.37972	0.0116428	0.526875	1.2455	1.33221	0.239264	2.4251
P42658 (DPP6)	Case	0.0868593	-0.531158	0.704877	0.78296	0.977078	0.0464893	0.0937321	-0.559804	0.722988
P42658 (DPP6)	Control	0.0111107	-0.373402	0.395623	0.954837	0.999784	0.0281599	0.0107962	-0.386503	0.419614
P42658 (DPP6)	Interaction	0.0757486	-0.652122	0.803619	0.838376	0.95808	0.0386833	0.0678893	-0.70282	0.85461
P42679 (MATK)	Pre-ETT	-0.32557	-0.772553	0.121414	0.153412	0.741579	0.133658	-0.345109	-0.885576	0.164298
P42679 (MATK)	Post-ETT	-0.171675	-0.618658	0.275308	0.451587	0.861796	0.0680228	-0.198036	-0.758226	0.325215
P42679 (MATK)	Case	0.108928	-0.0877187	0.305576	0.277621	0.914339	0.0424398	0.107446	-0.102999	0.319181
P42679 (MATK)	Control	-0.0449663	-0.167315	0.0773818	0.471315	0.999784	0.0180737	-0.0432388	-0.170735	0.085865
P42679 (MATK)	Interaction	0.153895	-0.0777065	0.385496	0.192793	0.906461	0.0426801	0.153472	-0.0959475	0.392159
P42680 (TEC)	Pre-ETT	-0.553173	-1.23696	0.130609	0.112832	0.735797	0.301449	-0.598302	-1.27506	0.0975326
P42680 (TEC)	Post-ETT	-0.627727	-1.31151	0.0560556	0.071973	0.677615	0.411531	-0.662412	-1.35698	0.0609102
P42680 (TEC)	Case	0.0979219	-0.258352	0.454195	0.590096	0.964372	0.0446681	0.0902455	-0.262969	0.463911
P42680 (TEC)	Control	0.172475	-0.0491878	0.394138	0.127249	0.999784	0.0748168	0.171824	-0.0580484	0.401591
P42680 (TEC)	Interaction	-0.0745534	-0.494155	0.345048	0.72766	0.942229	0.034443	-0.0714824	-0.512659	0.382791
P42680 (TEC)	Pre-ETT	-0.397506	-0.9802	0.185187	0.181202	0.754806	0.12623	-0.389391	-1.05447	0.276863
P42680 (TEC)	Post-ETT	-0.160227	-0.742921	0.422466	0.589925	0.905149	0.0655103	-0.156555	-0.790037	0.481328
P42680 (TEC)	Case	0.244185	-0.0521297	0.5405	0.106277	0.864915	0.115714	0.24366	-0.0796133	0.561086
P42680 (TEC)	Control	0.00690611	-0.177452	0.191265	0.941471	0.999784	0.01857	0.00690344	-0.186831	0.204761
P42680 (TEC)	Interaction	0.237279	-0.111706	0.586264	0.182662	0.906461	0.0630205	0.234298	-0.137898	0.597785
P42684 (ABL2)	Pre-ETT	-0.236145	-0.718331	0.24604	0.337119	0.8157	0.0876191	-0.239083	-0.85685	0.366035
P42684 (ABL2)	Post-ETT	-0.292849	-0.775035	0.189338	0.233907	0.75782	0.0972079	-0.284208	-0.89426	0.322377
P42684 (ABL2)	Case	-0.0782883	-0.210153	0.0535764	0.244572	0.899725	0.02933	-0.0794131	-0.223342	0.060343
P42684 (ABL2)	Control	-0.0215848	-0.103627	0.0604576	0.606096	0.999784	0.0115856	-0.0201355	-0.115565	0.0693802
P42684 (ABL2)	Interaction	-0.0567035	-0.212007	0.0986002	0.474233	0.906461	0.0158453	-0.0566032	-0.223967	0.118935
P42684 (ABL2)	Pre-ETT	0.327552	-0.513576	1.16868	0.445315	0.856543	0.0810417	0.310049	-0.537827	1.20399
P42684 (ABL2)	Post-ETT	0.739739	-0.101388	1.58087	0.0847597	0.677615	0.292513	0.71809	-0.112343	1.56057
P42684 (ABL2)	Case	0.225505	-0.713396	1.16441	0.637824	0.965529	0.0836893	0.222697	-0.657987	1.12808
P42684 (ABL2)	Control	-0.186683	-0.77084	0.397474	0.53108	0.999784	0.0581681	-0.179467	-0.781737	0.379865
P42684 (ABL2)	Interaction	0.412187	-0.693604	1.51798	0.465034	0.906461	0.0821821	0.402073	-0.669977	1.46922
P42701 (IL12RB1)	Pre-ETT	0.320743	-0.0230827	0.664568	0.0674923	0.724677	0.136171	0.301872	-0.0931586	0.671624
P42701 (IL12RB1)	Post-ETT	0.522226	0.1784	0.866051	0.00291152	0.353998	0.705315	0.504766	0.0807815	0.872368
P42701 (IL12RB1)	Case	0.173088	-0.177901	0.524076	0.333772	0.930624	0.0612858	0.168206	-0.187079	0.53572
P42701 (IL12RB1)	Control	-0.0283955	-0.24677	0.189979	0.798834	0.999784	0.0285437	-0.0331791	-0.254324	0.187701
P42701 (IL12RB1)	Interaction	0.201483	-0.211894	0.61486	0.339425	0.906461	0.0544333	0.210672	-0.197765	0.631489
P42702 (LIFR)	Pre-ETT	0.333813	-0.391584	1.05921	0.367092	0.828393	0.0786849	0.313403	-0.38581	1.04148
P42702 (LIFR)	Post-ETT	0.260829	-0.464568	0.986226	0.480972	0.87242	0.0791529	0.261978	-0.51594	0.991322
P42702 (LIFR)	Case	-0.23411	-0.70201	0.233791	0.326766	0.930624	0.0695838	-0.237129	-0.74718	0.251698
P42702 (LIFR)	Control	-0.161126	-0.452241	0.129988	0.278008	0.999784	0.0484479	-0.165762	-0.455555	0.148331
P42702 (LIFR)	Interaction	-0.0729832	-0.624053	0.478087	0.795191	0.956099	0.0364955	-0.0727277	-0.64066	0.506065
P42768 (WAS)	Pre-ETT	-0.427273	-1.21541	0.360866	0.287984	0.793976	0.137114	-0.447309	-1.2608	0.417223
P42768 (WAS)	Post-ETT	-0.232921	-1.02106	0.555218	0.562432	0.897981	0.0880508	-0.268241	-1.08611	0.532178
P42768 (WAS)	Case	0.194416	-0.336941	0.725774	0.473297	0.955461	0.060419	0.182831	-0.360755	0.747211
P42768 (WAS)	Control	6.43451e-05	-0.330531	0.330659	0.999696	0.999784	0.0341125	0.00226023	-0.342295	0.343477
P42768 (WAS)	Interaction	0.194352	-0.431454	0.820158	0.542729	0.908589	0.0467914	0.202465	-0.449622	0.858898
P42768 (WAS)	Pre-ETT	-0.506738	-1.1398	0.126326	0.116681	0.735797	0.254128	-0.534116	-1.14687	0.0830861
P42768 (WAS)	Post-ETT	-0.389997	-1.02306	0.243067	0.227267	0.754537	0.137033	-0.41517	-0.990596	0.207297
P42768 (WAS)	Case	0.0110332	-0.41116	0.433226	0.95915	0.997549	0.0443852	0.00853319	-0.448169	0.442119
P42768 (WAS)	Control	-0.105707	-0.368383	0.156969	0.430266	0.999784	0.039218	-0.10884	-0.377492	0.161312
P42768 (WAS)	Interaction	0.116741	-0.380497	0.613978	0.645404	0.919424	0.043233	0.124999	-0.410403	0.644101
P42772 (CDKN2B)	Pre-ETT	-0.463295	-1.11852	0.191932	0.165795	0.745357	0.199898	-0.495283	-1.12701	0.136884
P42772 (CDKN2B)	Post-ETT	-0.269933	-0.925161	0.385295	0.419411	0.853335	0.0993479	-0.314782	-0.925344	0.323994
P42772 (CDKN2B)	Case	0.174713	-0.0852056	0.434631	0.187686	0.875756	0.0744208	0.174041	-0.0983397	0.45327
P42772 (CDKN2B)	Control	-0.0186496	-0.180363	0.143064	0.821176	0.999784	0.0191752	-0.0189372	-0.194899	0.156344
P42772 (CDKN2B)	Interaction	0.193362	-0.112757	0.499481	0.215707	0.906461	0.051995	0.192815	-0.132145	0.517066
P42773 (CDKN2C)	Pre-ETT	0.749288	-0.0172309	1.51581	0.0553772	0.709241	0.376317	0.731496	-0.0458401	1.52461
P42773 (CDKN2C)	Post-ETT	0.922479	0.15596	1.689	0.0183367	0.604721	0.733324	0.884321	0.0854097	1.69972
P42773 (CDKN2C)	Case	0.365375	-0.147377	0.878127	0.162526	0.875756	0.11814	0.36573	-0.159104	0.875234
P42773 (CDKN2C)	Control	0.192184	-0.126835	0.511204	0.237712	0.999784	0.0635826	0.188976	-0.132679	0.517039
P42773 (CDKN2C)	Interaction	0.173191	-0.430703	0.777085	0.574049	0.912936	0.0480208	0.186148	-0.449798	0.777597
P42830 (CXCL5)	Pre-ETT	0.294011	-0.220042	0.808063	0.26229	0.789494	0.0876053	0.262394	-0.407207	0.833579
P42830 (CXCL5)	Post-ETT	0.281849	-0.232204	0.795901	0.282543	0.786987	0.0758934	0.244226	-0.374569	0.854153
P42830 (CXCL5)	Case	0.0139793	-0.305414	0.333372	0.931638	0.997549	0.0381342	0.015829	-0.334548	0.356377
P42830 (CXCL5)	Control	0.0261412	-0.172576	0.224858	0.796536	0.999784	0.0224198	0.025814	-0.185862	0.233895
P42830 (CXCL5)	Interaction	-0.0121618	-0.388327	0.364003	0.949474	0.988627	0.0284376	-0.0131575	-0.403826	0.40235
P42892 (ECE1)	Pre-ETT	0.069687	-0.590494	0.729868	0.836097	0.968182	0.0603411	0.12085	-0.562032	0.736359
P42892 (ECE1)	Post-ETT	0.379113	-0.281067	1.03929	0.260368	0.772716	0.12795	0.414739	-0.269844	1.05379
P42892 (ECE1)	Case	0.166323	-0.300431	0.633076	0.484919	0.957196	0.0591567	0.170361	-0.315165	0.642991
P42892 (ECE1)	Control	-0.143103	-0.433504	0.147297	0.334129	0.999784	0.0492922	-0.142382	-0.443442	0.167559
P42892 (ECE1)	Interaction	0.309426	-0.240293	0.859145	0.269929	0.906461	0.0686396	0.301484	-0.258958	0.893947
P42892 (ECE1)	Pre-ETT	0.52729	-0.2392	1.29378	0.177557	0.753013	0.162342	0.493998	-0.293826	1.26693
P42892 (ECE1)	Post-ETT	0.550877	-0.215613	1.31737	0.158945	0.712692	0.158037	0.518005	-0.246655	1.27503
P42892 (ECE1)	Case	0.168797	-0.408081	0.745675	0.56631	0.96342	0.0710406	0.186032	-0.418665	0.735874
P42892 (ECE1)	Control	0.14521	-0.213707	0.504127	0.427801	0.999784	0.0445599	0.144166	-0.23118	0.522615
P42892 (ECE1)	Interaction	0.023587	-0.655831	0.703005	0.945751	0.987555	0.0462443	0.0345121	-0.66906	0.720133
P43026 (GDF5)	Pre-ETT	0.412	-0.296034	1.12003	0.254083	0.785833	0.128653	0.411968	-0.326405	1.10191
P43026 (GDF5)	Post-ETT	0.579037	-0.128996	1.28707	0.108961	0.690081	0.23626	0.574241	-0.139378	1.2961
P43026 (GDF5)	Case	0.185216	-0.374043	0.744475	0.516273	0.959561	0.0717689	0.182137	-0.412956	0.790218
P43026 (GDF5)	Control	0.0181779	-0.329777	0.366133	0.918445	0.999784	0.0352122	0.0141346	-0.375549	0.378457
P43026 (GDF5)	Interaction	0.167038	-0.49163	0.825706	0.619157	0.918622	0.0581228	0.176501	-0.530947	0.917387
P43080 (GUCA1A)	Pre-ETT	0.0194939	-1.02428	1.06327	0.9708	0.99522	0.0631676	0.0361852	-1.03653	1.03192
P43080 (GUCA1A)	Post-ETT	0.23145	-0.812322	1.27522	0.663846	0.92544	0.0748793	0.230167	-0.760966	1.2815
P43080 (GUCA1A)	Case	0.222198	-0.0687894	0.513185	0.13449	0.875756	0.0624422	0.224345	-0.0850471	0.530613
P43080 (GUCA1A)	Control	0.0102418	-0.170802	0.191286	0.911714	0.999784	0.0133276	0.00735508	-0.183721	0.199559
P43080 (GUCA1A)	Interaction	0.211956	-0.130754	0.554666	0.225444	0.906461	0.0388217	0.211383	-0.144973	0.574641
P43121 (MCAM)	Pre-ETT	-0.303878	-0.920227	0.312471	0.333885	0.81309	0.0918457	-0.287865	-0.940921	0.341426
P43121 (MCAM)	Post-ETT	-0.0929859	-0.709335	0.523363	0.767466	0.957302	0.0563338	-0.0542457	-0.670161	0.56293
P43121 (MCAM)	Case	0.134099	-0.0674267	0.335626	0.192166	0.875756	0.0540402	0.134155	-0.0855934	0.345433
P43121 (MCAM)	Control	-0.0767925	-0.202176	0.0485912	0.229984	0.999784	0.0314737	-0.0788522	-0.219981	0.0597443
P43121 (MCAM)	Interaction	0.210892	-0.0264556	0.44824	0.0815961	0.892988	0.0694416	0.211745	-0.0501328	0.461637
P43146 (DCC)	Pre-ETT	-0.266376	-1.01873	0.485979	0.487722	0.866933	0.0839724	-0.258054	-1.01543	0.494277
P43146 (DCC)	Post-ETT	0.120839	-0.631517	0.873194	0.752915	0.953842	0.0631837	0.111461	-0.645878	0.885271
P43146 (DCC)	Case	0.323779	-0.000134183	0.647692	0.050095	0.844096	0.175837	0.318878	-0.0278571	0.662676
P43146 (DCC)	Control	-0.0634355	-0.264965	0.138094	0.537275	0.999784	0.0232646	-0.0616256	-0.282688	0.148301
P43146 (DCC)	Interaction	0.387215	0.00572553	0.768704	0.0466593	0.892422	0.170832	0.384049	-0.0106974	0.800348
P43155 (CRAT)	Pre-ETT	-0.55439	-1.21142	0.10264	0.0981717	0.732224	0.251315	-0.549245	-1.26521	0.109912
P43155 (CRAT)	Post-ETT	-0.675969	-1.333	-0.0189389	0.0437519	0.659636	0.392884	-0.676493	-1.32316	0.0102788
P43155 (CRAT)	Case	-0.0158306	-0.52747	0.495809	0.951643	0.997549	0.0539666	-0.0208507	-0.540257	0.494504
P43155 (CRAT)	Control	0.105748	-0.212579	0.424075	0.514983	0.999784	0.0435693	0.102438	-0.234343	0.452108
P43155 (CRAT)	Interaction	-0.121579	-0.724162	0.481005	0.692513	0.929173	0.0513195	-0.114096	-0.770752	0.525171
P43166 (CA7)	Pre-ETT	-0.322649	-1.00019	0.354888	0.350638	0.822681	0.108857	-0.343123	-0.987193	0.326871
P43166 (CA7)	Post-ETT	-0.0805039	-0.758042	0.597034	0.815855	0.969652	0.0670076	-0.110204	-0.783607	0.581702
P43166 (CA7)	Case	0.217979	-0.162639	0.598597	0.261664	0.914339	0.0793959	0.223531	-0.164809	0.648587
P43166 (CA7)	Control	-0.0241662	-0.260976	0.212643	0.841471	0.999784	0.0261218	-0.0243101	-0.260915	0.224646
P43166 (CA7)	Interaction	0.242145	-0.206128	0.690419	0.289727	0.906461	0.0559628	0.239804	-0.218629	0.713551
P43220 (GLP1R)	Pre-ETT	0.296237	-0.380176	0.972651	0.390687	0.839287	0.0789922	0.293695	-0.394647	0.963831
P43220 (GLP1R)	Post-ETT	0.697035	0.0206214	1.37345	0.0434128	0.659636	0.398418	0.696056	-0.0210943	1.38525
P43220 (GLP1R)	Case	0.203696	-0.369527	0.77692	0.48613	0.957372	0.0706509	0.205959	-0.377686	0.818808
P43220 (GLP1R)	Control	-0.197102	-0.553745	0.159541	0.278724	0.999784	0.0598677	-0.194844	-0.556871	0.172856
P43220 (GLP1R)	Interaction	0.400798	-0.274317	1.07591	0.244594	0.906461	0.094589	0.406626	-0.325584	1.09982
P43220 (GLP1R)	Pre-ETT	-0.0322489	-0.865522	0.801024	0.939536	0.988056	0.0683905	-0.0324761	-0.905209	0.803945
P43220 (GLP1R)	Post-ETT	0.286895	-0.546378	1.12017	0.499794	0.881565	0.0938589	0.278164	-0.574029	1.09293
P43220 (GLP1R)	Case	0.258027	-0.225768	0.741823	0.295872	0.928706	0.0789128	0.253082	-0.260781	0.759798
P43220 (GLP1R)	Control	-0.0611169	-0.362121	0.239887	0.690661	0.999784	0.0315853	-0.0626385	-0.375665	0.234117
P43220 (GLP1R)	Interaction	0.319144	-0.250646	0.888935	0.272296	0.906461	0.078869	0.316459	-0.241987	0.914859
P43234 (CTSO)	Pre-ETT	-0.177821	-0.831673	0.476031	0.594013	0.904502	0.0742376	-0.167803	-0.812127	0.489926
P43234 (CTSO)	Post-ETT	-0.101495	-0.755347	0.552357	0.760946	0.955846	0.0740646	-0.0897977	-0.736197	0.591407
P43234 (CTSO)	Case	0.0715571	-0.0233688	0.166483	0.139552	0.875756	0.0298124	0.0712137	-0.0381301	0.175325
P43234 (CTSO)	Control	-0.00476863	-0.0638288	0.0542916	0.874259	0.999784	0.00758286	-0.0045008	-0.0730096	0.0590498
P43234 (CTSO)	Interaction	0.0763258	-0.0354734	0.188125	0.180872	0.906461	0.0213145	0.0774939	-0.049445	0.202782
P43235 (CTSK)	Pre-ETT	-0.107215	-0.813314	0.598884	0.766006	0.953606	0.0648356	-0.123714	-0.742486	0.494563
P43235 (CTSK)	Post-ETT	-0.0867318	-0.792831	0.619367	0.809751	0.967785	0.0580938	-0.0792242	-0.730961	0.575258
P43235 (CTSK)	Case	0.0168673	-0.0281406	0.0618752	0.46263	0.954249	0.00697142	0.0172842	-0.0376601	0.0710613
P43235 (CTSK)	Control	-0.00361561	-0.0316182	0.024387	0.800218	0.999784	0.00357502	-0.00387766	-0.0382716	0.0315616
P43235 (CTSK)	Interaction	0.0204829	-0.0325251	0.073491	0.448838	0.906461	0.00635395	0.0203024	-0.0460069	0.0868795
P43246 (MSH2)	Pre-ETT	-0.185495	-0.742105	0.371116	0.513645	0.875957	0.079816	-0.20429	-0.833824	0.418894
P43246 (MSH2)	Post-ETT	-0.107384	-0.663994	0.449227	0.705338	0.941788	0.070644	-0.12389	-0.745846	0.519468
P43246 (MSH2)	Case	0.0601749	-0.00968713	0.130037	0.091374	0.859632	0.0280921	0.0592729	-0.0241113	0.145057
P43246 (MSH2)	Control	-0.0179358	-0.0614019	0.0255303	0.418655	0.999784	0.00781369	-0.017756	-0.0692009	0.0317683
P43246 (MSH2)	Interaction	0.0781107	-0.00416936	0.160391	0.062794	0.892422	0.0295522	0.0772942	-0.0180153	0.172342
P43251 (BTD)	Pre-ETT	-0.000979872	-0.567432	0.565472	0.997295	0.999575	0.0496652	0.0012178	-0.611837	0.606389
P43251 (BTD)	Post-ETT	-0.154382	-0.720833	0.41207	0.593223	0.905551	0.0640501	-0.154229	-0.775628	0.462182
P43251 (BTD)	Case	-0.291048	-0.65929	0.0771934	0.121357	0.868314	0.114408	-0.284143	-0.680227	0.10379
P43251 (BTD)	Control	-0.137647	-0.366756	0.0914628	0.238985	0.999784	0.0490042	-0.137232	-0.392467	0.106575
P43251 (BTD)	Interaction	-0.153402	-0.587099	0.280295	0.488151	0.907011	0.0386791	-0.158088	-0.610545	0.293618
P43251 (BTD)	Pre-ETT	-0.46254	-1.27634	0.351262	0.265287	0.789494	0.12728	-0.457691	-1.2482	0.311731
P43251 (BTD)	Post-ETT	-0.39405	-1.20785	0.419752	0.342605	0.820675	0.100588	-0.389626	-1.20686	0.39895
P43251 (BTD)	Case	0.0566922	-0.186325	0.299709	0.647506	0.965529	0.026046	0.0514572	-0.212906	0.317889
P43251 (BTD)	Control	-0.0117975	-0.162996	0.139401	0.878454	0.999784	0.0139961	-0.0111441	-0.176671	0.149944
P43251 (BTD)	Interaction	0.0684897	-0.217724	0.354703	0.639062	0.919327	0.0229512	0.0721332	-0.239478	0.385204
P43268 (ETV4)	Pre-ETT	0.543922	-0.340939	1.42878	0.228286	0.76402	0.160783	0.546892	-0.355465	1.43858
P43268 (ETV4)	Post-ETT	-0.0968427	-0.981704	0.788019	0.830152	0.973431	0.0693614	-0.0769035	-0.977141	0.77537
P43268 (ETV4)	Case	-0.450011	-0.995876	0.0958547	0.106139	0.864915	0.160354	-0.445127	-1.01782	0.124531
P43268 (ETV4)	Control	0.190755	-0.148867	0.530376	0.270962	0.999784	0.0519292	0.193952	-0.150743	0.532003
P43268 (ETV4)	Interaction	-0.640765	-1.28366	0.00212817	0.0507632	0.892422	0.265236	-0.643735	-1.31271	0.0107195
P43307 (SSR1)	Pre-ETT	0.332646	-0.81151	1.4768	0.568793	0.894936	0.0729979	0.319286	-0.781929	1.46002
P43307 (SSR1)	Post-ETT	0.101735	-1.04242	1.24589	0.861649	0.981933	0.0536633	0.0999604	-1.05305	1.22348
P43307 (SSR1)	Case	-0.282366	-0.671819	0.107088	0.155307	0.875756	0.0660394	-0.282566	-0.691789	0.130941
P43307 (SSR1)	Control	-0.0514559	-0.293763	0.190851	0.677253	0.999784	0.0158633	-0.0520586	-0.315399	0.211248
P43307 (SSR1)	Interaction	-0.23091	-0.689589	0.227769	0.323793	0.906461	0.0313202	-0.233049	-0.720524	0.261091
P43308 (SSR2)	Pre-ETT	0.10353	-0.489079	0.696139	0.732043	0.943152	0.0657413	0.0937585	-0.555385	0.738007
P43308 (SSR2)	Post-ETT	0.354337	-0.238272	0.946946	0.241231	0.761041	0.118221	0.355064	-0.286561	0.970386
P43308 (SSR2)	Case	0.234117	-0.0170165	0.485251	0.0676758	0.844096	0.134478	0.233237	-0.0342419	0.495905
P43308 (SSR2)	Control	-0.0166895	-0.172938	0.139559	0.834174	0.999784	0.0187982	-0.0159988	-0.176494	0.143976
P43308 (SSR2)	Interaction	0.250807	-0.0449663	0.54658	0.0965145	0.906461	0.0878996	0.246315	-0.0577488	0.552878
P43320 (CRYBB2)	Pre-ETT	0.753327	-0.378693	1.88535	0.192131	0.757366	0.139069	0.722747	-0.30289	1.77735
P43320 (CRYBB2)	Post-ETT	0.713848	-0.418172	1.84587	0.216478	0.748514	0.139149	0.675117	-0.434715	1.74499
P43320 (CRYBB2)	Case	-0.0489166	-0.13118	0.033347	0.243834	0.899725	0.0106732	-0.04909	-0.151414	0.0499695
P43320 (CRYBB2)	Control	-0.00943778	-0.0606198	0.0417443	0.717793	0.999784	0.00443383	-0.00876712	-0.0701051	0.0531153
P43320 (CRYBB2)	Interaction	-0.0394788	-0.136365	0.0574072	0.424499	0.906461	0.00657525	-0.0404346	-0.157241	0.0757844
P43353 (ALDH3B1)	Pre-ETT	0.261646	-0.34304	0.866333	0.396398	0.841059	0.0900844	0.268221	-0.330694	0.898195
P43353 (ALDH3B1)	Post-ETT	0.285412	-0.319275	0.890099	0.354912	0.827586	0.0953337	0.282704	-0.305418	0.914623
P43353 (ALDH3B1)	Case	0.012123	-0.217799	0.242045	0.917691	0.99737	0.0274978	0.0142193	-0.235616	0.25597
P43353 (ALDH3B1)	Control	-0.0116428	-0.154693	0.131408	0.873259	0.999784	0.0177736	-0.0136152	-0.161845	0.145237
P43353 (ALDH3B1)	Interaction	0.0237658	-0.247025	0.294556	0.863425	0.966804	0.0224975	0.0238241	-0.258034	0.310372
P43357 (MAGEA3)	Pre-ETT	-0.111324	-0.777576	0.554927	0.743296	0.945779	0.0735142	-0.134625	-0.798311	0.521644
P43357 (MAGEA3)	Post-ETT	-0.0176045	-0.683856	0.648647	0.958697	0.990434	0.0708642	-0.0281016	-0.706276	0.654412
P43357 (MAGEA3)	Case	0.00767234	-0.445608	0.460953	0.973535	0.997549	0.0518903	0.0118406	-0.460849	0.461663
P43357 (MAGEA3)	Control	-0.0860475	-0.368065	0.19597	0.549832	0.999784	0.037798	-0.0885053	-0.377201	0.20268
P43357 (MAGEA3)	Interaction	0.0937198	-0.440132	0.627571	0.730786	0.942895	0.045571	0.090983	-0.468755	0.627922
P43357 (MAGEA3)	Pre-ETT	0.138707	-0.549946	0.82736	0.693012	0.935441	0.071617	0.129217	-0.560013	0.805381
P43357 (MAGEA3)	Post-ETT	0.25679	-0.431863	0.945443	0.464873	0.86508	0.0854276	0.231582	-0.447449	0.905402
P43357 (MAGEA3)	Case	0.0749829	-0.138685	0.288651	0.49157	0.957623	0.0321433	0.0753086	-0.145423	0.302826
P43357 (MAGEA3)	Control	-0.0431007	-0.176039	0.0898374	0.525133	0.999784	0.0187665	-0.0414241	-0.18451	0.0984629
P43357 (MAGEA3)	Interaction	0.118084	-0.133564	0.369731	0.357731	0.906461	0.0312615	0.117582	-0.152697	0.38355
P43359 (MAGEA5)	Pre-ETT	0.291531	-0.45882	1.04188	0.446359	0.856543	0.0901752	0.274567	-0.465713	1.02806
P43359 (MAGEA5)	Post-ETT	0.580274	-0.170077	1.33063	0.129592	0.700079	0.228245	0.569094	-0.171885	1.30431
P43359 (MAGEA5)	Case	0.349783	-0.296395	0.995962	0.288713	0.925001	0.107134	0.350691	-0.334536	1.02843
P43359 (MAGEA5)	Control	0.0610407	-0.340993	0.463074	0.766023	0.999784	0.042636	0.0512782	-0.361678	0.487827
P43359 (MAGEA5)	Interaction	0.288743	-0.472295	1.04978	0.457104	0.906461	0.0716289	0.297751	-0.512544	1.08192
P43360 (MAGEA6)	Pre-ETT	0.324925	-0.422532	1.07238	0.394208	0.840535	0.0856329	0.292957	-0.445566	1.05485
P43360 (MAGEA6)	Post-ETT	0.751978	0.00451983	1.49944	0.0486306	0.659636	0.377551	0.694392	-0.0647607	1.47276
P43360 (MAGEA6)	Case	0.508488	0.0456735	0.971303	0.0312884	0.840708	0.411715	0.508899	0.0222846	0.97666
P43360 (MAGEA6)	Control	0.0814362	-0.206514	0.369386	0.57937	0.999784	0.0362281	0.0860806	-0.220581	0.384824
P43360 (MAGEA6)	Interaction	0.427052	-0.118028	0.972133	0.124645	0.906461	0.128315	0.42467	-0.141947	0.981115
P43360 (MAGEA6)	Pre-ETT	0.190918	-0.408413	0.79025	0.532397	0.881153	0.0684535	0.113597	-0.584993	0.797073
P43360 (MAGEA6)	Post-ETT	0.214193	-0.385138	0.813524	0.483637	0.873177	0.0713159	0.16849	-0.493246	0.840432
P43360 (MAGEA6)	Case	0.0446983	-0.0474831	0.13688	0.341921	0.930947	0.0168294	0.0456262	-0.059521	0.148239
P43360 (MAGEA6)	Control	0.0214236	-0.035929	0.0787762	0.46409	0.999784	0.00856174	0.020757	-0.0444577	0.0875589
P43360 (MAGEA6)	Interaction	0.0232747	-0.085292	0.131841	0.674354	0.922945	0.00975715	0.023339	-0.103521	0.150566
P43361 (MAGEA8)	Pre-ETT	0.31291	-0.230065	0.855885	0.258685	0.788426	0.0901318	0.287429	-0.345076	0.893378
P43361 (MAGEA8)	Post-ETT	0.387465	-0.15551	0.93044	0.161926	0.713476	0.124127	0.365294	-0.29139	0.976104
P43361 (MAGEA8)	Case	0.0136783	-0.243726	0.271083	0.917049	0.996867	0.0295027	0.011578	-0.265897	0.297214
P43361 (MAGEA8)	Control	-0.0608765	-0.221026	0.0992733	0.456256	0.999784	0.0230119	-0.060274	-0.222684	0.111018
P43361 (MAGEA8)	Interaction	0.0745548	-0.228604	0.377713	0.629801	0.919327	0.025459	0.0710498	-0.244934	0.392649
P43363 (MAGEA10)	Pre-ETT	0.188477	-0.592308	0.969263	0.636124	0.916618	0.0657029	0.135102	-0.665306	0.939573
P43363 (MAGEA10)	Post-ETT	0.52578	-0.255005	1.30657	0.186889	0.729244	0.130881	0.473126	-0.289756	1.29763
P43363 (MAGEA10)	Case	0.420373	0.00787665	0.83287	0.0457829	0.844096	0.249562	0.419354	-0.015398	0.857062
P43363 (MAGEA10)	Control	0.0830702	-0.173573	0.339714	0.52582	0.999784	0.033347	0.0831491	-0.186525	0.347804
P43363 (MAGEA10)	Interaction	0.337303	-0.148515	0.823121	0.173577	0.906461	0.0827139	0.337023	-0.150988	0.835391
P43378 (PTPN9)	Pre-ETT	-0.10273	-0.892375	0.686914	0.798734	0.958069	0.0636276	-0.0896821	-0.860712	0.722244
P43378 (PTPN9)	Post-ETT	-0.189609	-0.979253	0.600035	0.637908	0.918643	0.0691781	-0.195581	-0.992874	0.638311
P43378 (PTPN9)	Case	0.0410909	-0.422995	0.505177	0.862228	0.990156	0.0393966	0.042211	-0.433223	0.531976
P43378 (PTPN9)	Control	0.12797	-0.160771	0.41671	0.385036	0.999784	0.0431811	0.128919	-0.176601	0.434441
P43378 (PTPN9)	Interaction	-0.0868787	-0.633456	0.459698	0.755392	0.94617	0.0341018	-0.0899137	-0.643399	0.472912
P43403 (ZAP70)	Pre-ETT	0.22913	-0.507328	0.965587	0.541999	0.882689	0.0813504	0.200163	-0.538715	0.968988
P43403 (ZAP70)	Post-ETT	0.468407	-0.26805	1.20486	0.212547	0.748514	0.13563	0.455165	-0.281939	1.21656
P43403 (ZAP70)	Case	0.302584	-0.226159	0.831328	0.26202	0.914339	0.11212	0.303785	-0.250052	0.87694
P43403 (ZAP70)	Control	0.0633069	-0.265662	0.392276	0.706043	0.999784	0.0364926	0.0592798	-0.275595	0.422914
P43403 (ZAP70)	Interaction	0.239277	-0.38345	0.862005	0.451391	0.906461	0.062545	0.242378	-0.424494	0.868496
P43405 (SYK)	Pre-ETT	-0.417585	-1.11392	0.278748	0.239846	0.771231	0.142065	-0.426813	-1.15392	0.273589
P43405 (SYK)	Post-ETT	-0.361234	-1.05757	0.335099	0.309266	0.79909	0.12546	-0.39045	-1.09694	0.305176
P43405 (SYK)	Case	0.20866	-0.223915	0.641236	0.344443	0.932501	0.0718406	0.205861	-0.235103	0.669857
P43405 (SYK)	Control	0.15231	-0.116826	0.421446	0.26735	0.999784	0.0535591	0.158081	-0.129438	0.433959
P43405 (SYK)	Interaction	0.0563506	-0.453116	0.565817	0.828375	0.9579	0.0406518	0.0561926	-0.488237	0.588315
P43405 (SYK)	Pre-ETT	-0.706342	-1.34047	-0.0722131	0.029024	0.686282	0.406615	-0.677779	-1.34583	0.0161791
P43405 (SYK)	Post-ETT	-0.669771	-1.3039	-0.0356424	0.0384404	0.659636	0.354593	-0.640781	-1.32387	0.0788411
P43405 (SYK)	Case	0.114187	-0.334112	0.562486	0.61762	0.965529	0.0535024	0.119304	-0.346655	0.580436
P43405 (SYK)	Control	0.0776165	-0.201302	0.356535	0.585471	0.999784	0.0360424	0.0726893	-0.21581	0.37425
P43405 (SYK)	Interaction	0.0365707	-0.491414	0.564555	0.892014	0.973444	0.042308	0.0397854	-0.50525	0.5926
P43487 (RANBP1)	Pre-ETT	0.483544	-0.23362	1.20071	0.186336	0.756401	0.144856	0.477346	-0.252555	1.24045
P43487 (RANBP1)	Post-ETT	-0.0650299	-0.782194	0.652135	0.858941	0.981933	0.0647182	-0.0609208	-0.83492	0.682586
P43487 (RANBP1)	Case	-0.335349	-1.11574	0.445045	0.399659	0.94758	0.0994585	-0.31928	-1.11714	0.464753
P43487 (RANBP1)	Control	0.213226	-0.272312	0.698764	0.38939	0.999784	0.0648563	0.221066	-0.267735	0.705441
P43487 (RANBP1)	Interaction	-0.548574	-1.46768	0.370534	0.242076	0.906461	0.129024	-0.545443	-1.48397	0.352426
P43489 (TNFRSF4)	Pre-ETT	0.421955	-0.508678	1.35259	0.374185	0.831271	0.118669	0.46684	-0.496539	1.41622
P43489 (TNFRSF4)	Post-ETT	-0.020644	-0.951277	0.909989	0.965321	0.991207	0.0724253	0.0291467	-0.923087	0.931244
P43489 (TNFRSF4)	Case	-0.670219	-1.33221	-0.00823282	0.047218	0.844096	0.429597	-0.649598	-1.33058	0.0245621
P43489 (TNFRSF4)	Control	-0.22762	-0.639489	0.184249	0.27873	0.999784	0.0589354	-0.229006	-0.650116	0.180726
P43489 (TNFRSF4)	Interaction	-0.442599	-1.22225	0.337056	0.265861	0.906461	0.0819539	-0.439954	-1.25268	0.347154
P43626 (KIR2DL1)	Pre-ETT	0.820298	0.0445731	1.59602	0.0382111	0.687724	0.48391	0.801382	0.0041027	1.61357
P43626 (KIR2DL1)	Post-ETT	0.765222	-0.0105035	1.54095	0.0531838	0.659636	0.399883	0.749291	-0.0258912	1.53913
P43626 (KIR2DL1)	Case	0.15689	-0.460659	0.774438	0.618531	0.965529	0.068042	0.161743	-0.506778	0.785311
P43626 (KIR2DL1)	Control	0.211966	-0.172255	0.596187	0.279577	0.999784	0.0592115	0.206704	-0.1911	0.612704
P43626 (KIR2DL1)	Interaction	-0.0550766	-0.782395	0.672242	0.882012	0.969212	0.0494072	-0.0451067	-0.794964	0.716341
P43627 (KIR2DL2)	Pre-ETT	0.148559	-0.469383	0.766502	0.637502	0.916946	0.0726487	0.132241	-0.526781	0.776066
P43627 (KIR2DL2)	Post-ETT	0.173261	-0.444682	0.791203	0.582634	0.901735	0.069057	0.171984	-0.496622	0.819152
P43627 (KIR2DL2)	Case	0.0590278	-0.174574	0.29263	0.62042	0.965529	0.0297268	0.05936	-0.193896	0.307815
P43627 (KIR2DL2)	Control	0.0343263	-0.111014	0.179667	0.643435	0.999784	0.0184691	0.033312	-0.122802	0.183026
P43627 (KIR2DL2)	Interaction	0.0247015	-0.250423	0.299826	0.860316	0.965643	0.0222183	0.0254423	-0.276805	0.312639
P43628 (KIR2DL3)	Pre-ETT	-0.578249	-1.27187	0.115373	0.102269	0.732224	0.345989	-0.679743	-1.41447	0.0339647
P43628 (KIR2DL3)	Post-ETT	-0.455835	-1.14946	0.237787	0.197728	0.735442	0.218915	-0.544465	-1.29463	0.133061
P43628 (KIR2DL3)	Case	0.037008	-0.080835	0.154851	0.538214	0.959561	0.0149971	0.03829	-0.0872291	0.163039
P43628 (KIR2DL3)	Control	-0.0854057	-0.158724	-0.0120872	0.0224255	0.999784	0.082234	-0.0863284	-0.170592	-0.00370017
P43628 (KIR2DL3)	Interaction	0.122414	-0.0163759	0.261203	0.0838618	0.892988	0.0383088	0.125456	-0.0373401	0.278034
P43629 (KIR3DL1)	Pre-ETT	-0.222596	-0.886313	0.44112	0.510968	0.875957	0.0764123	-0.21124	-0.875037	0.421963
P43629 (KIR3DL1)	Post-ETT	0.00590334	-0.657813	0.66962	0.986091	0.996623	0.0627617	0.0195175	-0.659931	0.664478
P43629 (KIR3DL1)	Case	0.270781	-0.0177951	0.559357	0.0659001	0.844096	0.142176	0.271447	-0.0433259	0.562664
P43629 (KIR3DL1)	Control	0.0422815	-0.137262	0.221825	0.644397	0.999784	0.0213514	0.0420817	-0.150728	0.237747
P43629 (KIR3DL1)	Interaction	0.2285	-0.111371	0.568371	0.187601	0.906461	0.0639715	0.223092	-0.127756	0.579019
P43630 (KIR3DL2)	Pre-ETT	0.366791	-0.325901	1.05948	0.299349	0.802679	0.115618	0.371996	-0.364016	1.06151
P43630 (KIR3DL2)	Post-ETT	-0.102019	-0.794711	0.590673	0.772841	0.957442	0.0691351	-0.101551	-0.787706	0.61441
P43630 (KIR3DL2)	Case	-0.337032	-0.892887	0.218822	0.23468	0.898125	0.121577	-0.34135	-0.891022	0.268255
P43630 (KIR3DL2)	Control	0.131777	-0.214059	0.477614	0.45517	0.999784	0.047969	0.129465	-0.223439	0.487543
P43630 (KIR3DL2)	Interaction	-0.46881	-1.12347	0.185848	0.160451	0.906461	0.1235	-0.475463	-1.10902	0.23974
P43631 (KIR2DS2)	Pre-ETT	-0.384167	-1.1541	0.385768	0.328102	0.811842	0.119627	-0.39811	-1.1774	0.369626
P43631 (KIR2DS2)	Post-ETT	-0.132741	-0.902676	0.637193	0.735432	0.948588	0.068058	-0.130266	-0.880543	0.597437
P43631 (KIR2DS2)	Case	0.224817	0.0532584	0.396375	0.0102165	0.791312	0.273727	0.224492	0.033571	0.418367
P43631 (KIR2DS2)	Control	-0.0266086	-0.133347	0.0801301	0.625129	0.999784	0.0123424	-0.0275888	-0.14933	0.0914235
P43631 (KIR2DS2)	Interaction	0.251425	0.0493724	0.453478	0.0147325	0.851732	0.17301	0.251205	0.0305513	0.487128
P43632 (KIR2DS4)	Pre-ETT	-0.183092	-0.622919	0.256735	0.41456	0.844331	0.0752595	-0.190152	-0.703912	0.354238
P43632 (KIR2DS4)	Post-ETT	-0.00234836	-0.442175	0.437479	0.99165	0.998528	0.0498286	-0.00681426	-0.505371	0.510464
P43632 (KIR2DS4)	Case	0.123383	-0.0943421	0.341107	0.2667	0.914339	0.0447237	0.121114	-0.117267	0.36003
P43632 (KIR2DS4)	Control	-0.0573607	-0.192823	0.0781013	0.406574	0.999784	0.0234584	-0.056661	-0.200775	0.0835049
P43632 (KIR2DS4)	Interaction	0.180743	-0.0756821	0.437169	0.167127	0.906461	0.0499785	0.178429	-0.101687	0.466495
P43652 (AFM)	Pre-ETT	-0.060803	-0.771968	0.650362	0.86692	0.974042	0.0714358	-0.108885	-0.780225	0.593189
P43652 (AFM)	Post-ETT	0.000184619	-0.71098	0.71135	0.999594	0.999934	0.0638884	-0.0260541	-0.718602	0.650158
P43652 (AFM)	Case	0.229474	-0.101195	0.560143	0.173781	0.875756	0.0940823	0.232042	-0.109051	0.561125
P43652 (AFM)	Control	0.168486	-0.0372461	0.374219	0.108465	0.999784	0.0786622	0.169313	-0.0581152	0.392349
P43652 (AFM)	Interaction	0.0609877	-0.328458	0.450433	0.758894	0.946899	0.0316319	0.0615257	-0.35547	0.469491
P43652 (AFM)	Pre-ETT	-1.12201	-2.26891	0.0248904	0.0551836	0.709241	0.417781	-1.14563	-2.29081	0.0245027
P43652 (AFM)	Post-ETT	0.0886899	-1.05821	1.23559	0.879531	0.983387	0.0688739	0.0648976	-1.1313	1.24844
P43652 (AFM)	Case	1.10023	-0.00509786	2.20555	0.051066	0.844096	0.390088	1.07644	-0.104919	2.25949
P43652 (AFM)	Control	-0.110474	-0.798174	0.577227	0.752873	0.999784	0.0436213	-0.111666	-0.813729	0.581901
P43652 (AFM)	Interaction	1.2107	-0.0910962	2.5125	0.068332	0.892422	0.234721	1.23189	-0.141256	2.59847
P45378 (TNNT3)	Pre-ETT	0.50791	-0.231129	1.24695	0.17798	0.753013	0.171292	0.493735	-0.274929	1.23796
P45378 (TNNT3)	Post-ETT	0.489809	-0.249231	1.22885	0.193946	0.732977	0.155512	0.467479	-0.277788	1.22246
P45378 (TNNT3)	Case	0.174174	-0.392559	0.740907	0.546937	0.960315	0.0696837	0.180754	-0.443801	0.782678
P45378 (TNNT3)	Control	0.192276	-0.160329	0.544881	0.285173	0.999784	0.0676712	0.196119	-0.167979	0.575436
P45378 (TNNT3)	Interaction	-0.0181013	-0.685571	0.649369	0.95761	0.99157	0.045626	-0.024984	-0.712544	0.674808
P45379 (TNNT2)	Pre-ETT	0.137693	-0.519106	0.794493	0.681151	0.931686	0.063085	0.16566	-0.535771	0.86955
P45379 (TNNT2)	Post-ETT	0.358911	-0.297888	1.01571	0.284155	0.788641	0.10474	0.364643	-0.312098	1.07259
P45379 (TNNT2)	Case	0.0590033	-0.289564	0.407571	0.740063	0.96983	0.0344571	0.0550347	-0.305728	0.427966
P45379 (TNNT2)	Control	-0.162215	-0.379083	0.0546541	0.142642	0.999784	0.0580656	-0.161533	-0.400271	0.0644489
P45379 (TNNT2)	Interaction	0.221218	-0.189308	0.631744	0.290897	0.906461	0.0487167	0.217337	-0.216335	0.656939
P45381 (ASPA)	Pre-ETT	0.622697	-0.148834	1.39423	0.113679	0.735797	0.208672	0.602784	-0.183806	1.39267
P45381 (ASPA)	Post-ETT	0.524242	-0.24729	1.29577	0.182939	0.728371	0.171426	0.513029	-0.248535	1.27459
P45381 (ASPA)	Case	-0.0338719	-0.410639	0.342895	0.860134	0.990156	0.0378705	-0.0279908	-0.419279	0.368071
P45381 (ASPA)	Control	0.0645836	-0.16983	0.298997	0.589202	0.999784	0.0281792	0.0674747	-0.178659	0.312873
P45381 (ASPA)	Interaction	-0.0984555	-0.542193	0.345282	0.663655	0.92095	0.0335148	-0.096935	-0.559333	0.369712
P45452 (MMP13)	Pre-ETT	0.689306	-0.367533	1.74614	0.201124	0.760965	0.150663	0.665307	-0.368181	1.67469
P45452 (MMP13)	Post-ETT	0.439958	-0.616881	1.4968	0.414543	0.852548	0.0940445	0.420761	-0.604182	1.50885
P45452 (MMP13)	Case	-0.279065	-0.575299	0.0171695	0.064839	0.844096	0.109404	-0.276097	-0.594117	0.0325717
P45452 (MMP13)	Control	-0.0297166	-0.214025	0.154592	0.751994	0.999784	0.015463	-0.0317048	-0.226592	0.164101
P45452 (MMP13)	Interaction	-0.249348	-0.598239	0.0995419	0.161284	0.906461	0.0455067	-0.248168	-0.625563	0.143981
P45877 (PPIC)	Pre-ETT	-1.03625	-1.8712	-0.201291	0.0149961	0.641154	1.11173	-1.02767	-1.87318	-0.153411
P45877 (PPIC)	Post-ETT	-0.48718	-1.32213	0.347775	0.252789	0.76754	0.114918	-0.483309	-1.34332	0.426304
P45877 (PPIC)	Case	0.5398	-0.062532	1.14213	0.0790052	0.8491	0.211565	0.537891	-0.0926296	1.17355
P45877 (PPIC)	Control	-0.00926632	-0.38402	0.365487	0.961347	0.999784	0.0319483	-0.00659845	-0.4057	0.377379
P45877 (PPIC)	Interaction	0.549066	-0.160331	1.25846	0.129268	0.906461	0.134932	0.552072	-0.17267	1.31458
P45954 (ACADSB)	Pre-ETT	-0.058282	-0.830801	0.714237	0.882447	0.9761	0.0564301	-0.0613997	-0.905176	0.815909
P45954 (ACADSB)	Post-ETT	0.314088	-0.458431	1.08661	0.425524	0.854824	0.075474	0.32815	-0.502438	1.18515
P45954 (ACADSB)	Case	0.398155	0.0029638	0.793347	0.0483064	0.844096	0.215484	0.403177	-0.00570446	0.824153
P45954 (ACADSB)	Control	0.0257859	-0.220091	0.271663	0.837144	0.999784	0.0196272	0.0226424	-0.232241	0.284618
P45954 (ACADSB)	Interaction	0.37237	-0.0930677	0.837807	0.116868	0.906461	0.091728	0.381226	-0.102837	0.891575
P45973 (CBX5)	Pre-ETT	0.35953	-0.362543	1.0816	0.329118	0.812189	0.108962	0.35687	-0.395737	1.09059
P45973 (CBX5)	Post-ETT	0.573669	-0.148403	1.29574	0.119436	0.690162	0.220432	0.558276	-0.161584	1.29455
P45973 (CBX5)	Case	0.395269	-0.196896	0.987434	0.190781	0.875756	0.139234	0.392161	-0.213864	0.994587
P45973 (CBX5)	Control	0.18113	-0.187298	0.549558	0.335259	0.999784	0.0607899	0.179174	-0.216608	0.570174
P45973 (CBX5)	Interaction	0.214139	-0.483284	0.911562	0.547311	0.908589	0.0630202	0.212821	-0.508259	0.926338
P45974 (USP5)	Pre-ETT	0.758705	-0.016542	1.53395	0.0550929	0.709241	0.335278	0.745183	-0.0809968	1.54518
P45974 (USP5)	Post-ETT	0.404142	-0.371105	1.17939	0.306902	0.798753	0.0986943	0.391712	-0.432891	1.18984
P45974 (USP5)	Case	-0.118121	-0.959005	0.722762	0.783069	0.977078	0.073673	-0.126555	-0.992513	0.720207
P45974 (USP5)	Control	0.236441	-0.286732	0.759615	0.375736	0.999784	0.0683155	0.242796	-0.273445	0.758852
P45974 (USP5)	Interaction	-0.354563	-1.34491	0.635788	0.482866	0.906788	0.0772089	-0.357534	-1.36441	0.653259
P45983 (MAPK8)	Pre-ETT	1.15052	0.0731965	2.22783	0.0363375	0.687724	0.592207	1.1282	0.0411831	2.27154
P45983 (MAPK8)	Post-ETT	1.00285	-0.0744718	2.08017	0.0680799	0.677615	0.380951	0.970372	-0.056534	2.06038
P45983 (MAPK8)	Case	-0.132487	-0.59367	0.328696	0.5734	0.964372	0.0350455	-0.129842	-0.611134	0.343616
P45983 (MAPK8)	Control	0.0151812	-0.271753	0.302116	0.917409	0.999784	0.0200547	0.0122492	-0.285105	0.312816
P45983 (MAPK8)	Interaction	-0.147668	-0.690827	0.39549	0.594134	0.915306	0.0297271	-0.145391	-0.733976	0.403479
P45984 (MAPK9)	Pre-ETT	0.0498977	-0.695988	0.795784	0.895683	0.978066	0.0674457	0.0588827	-0.716712	0.810373
P45984 (MAPK9)	Post-ETT	-0.411727	-1.15761	0.334159	0.279299	0.783337	0.121238	-0.393771	-1.16411	0.366051
P45984 (MAPK9)	Case	-0.289177	-1.09176	0.513403	0.480068	0.957196	0.0973137	-0.287454	-1.08571	0.493841
P45984 (MAPK9)	Control	0.172448	-0.326895	0.67179	0.498487	0.999784	0.0606701	0.173687	-0.319836	0.667786
P45984 (MAPK9)	Interaction	-0.461625	-1.40686	0.483615	0.338475	0.906461	0.0988706	-0.454621	-1.38276	0.468686
P45984 (MAPK9)	Pre-ETT	-0.44777	-1.1331	0.237561	0.200345	0.760965	0.169469	-0.445833	-1.0606	0.163926
P45984 (MAPK9)	Post-ETT	-0.376349	-1.06168	0.308983	0.281788	0.785617	0.129808	-0.374545	-1.00994	0.242643
P45984 (MAPK9)	Case	0.071365	0.00835737	0.134373	0.0264232	0.839722	0.0541468	0.0701733	-0.00396039	0.142955
P45984 (MAPK9)	Control	-5.65773e-05	-0.0392581	0.0391449	0.997743	0.999784	0.00523135	0.000367703	-0.0440062	0.0457312
P45984 (MAPK9)	Interaction	0.0714215	-0.0027857	0.145629	0.0592427	0.892422	0.0228016	0.0712532	-0.0166796	0.159624
P45984 (MAPK9)	Pre-ETT	-0.016915	-0.765455	0.731625	0.964673	0.993029	0.0674022	-0.0171263	-0.820231	0.737551
P45984 (MAPK9)	Post-ETT	-0.149024	-0.897564	0.599516	0.696388	0.938036	0.0742007	-0.149825	-0.900382	0.614582
P45984 (MAPK9)	Case	0.00989302	-0.641648	0.661434	0.976258	0.997549	0.0675737	0.00973616	-0.650331	0.677127
P45984 (MAPK9)	Control	0.142002	-0.263368	0.547372	0.492349	0.999784	0.0495478	0.141215	-0.286411	0.578779
P45984 (MAPK9)	Interaction	-0.132109	-0.899462	0.635245	0.735792	0.942895	0.0557252	-0.129754	-0.973973	0.711084
P45985 (MAP2K4)	Pre-ETT	0.316988	-0.471435	1.10541	0.430691	0.848454	0.103869	0.295772	-0.490624	1.12219
P45985 (MAP2K4)	Post-ETT	0.39759	-0.390833	1.18601	0.322966	0.809533	0.114663	0.398314	-0.362568	1.15863
P45985 (MAP2K4)	Case	0.0800746	-0.142042	0.302191	0.479827	0.957196	0.0297788	0.0806725	-0.156403	0.321273
P45985 (MAP2K4)	Control	-0.000527551	-0.138722	0.137667	0.99403	0.999784	0.0151955	-0.00314085	-0.143727	0.14188
P45985 (MAP2K4)	Interaction	0.0806021	-0.180996	0.3422	0.545914	0.908589	0.025048	0.0837238	-0.19615	0.355491
P46020 (PHKA1)	Pre-ETT	-0.367089	-1.04422	0.310041	0.287988	0.793976	0.127645	-0.381114	-1.04323	0.277848
P46020 (PHKA1)	Post-ETT	-0.300139	-0.977269	0.376992	0.384981	0.83894	0.105063	-0.297651	-0.980282	0.375689
P46020 (PHKA1)	Case	0.037679	-0.238841	0.314199	0.789417	0.978796	0.0319631	0.0387697	-0.247185	0.326683
P46020 (PHKA1)	Control	-0.0292715	-0.201314	0.142772	0.73878	0.999784	0.0198307	-0.0308461	-0.212187	0.149925
P46020 (PHKA1)	Interaction	0.0669505	-0.258722	0.392623	0.687005	0.929149	0.0267873	0.0629026	-0.273748	0.398288
P46060 (RANGAP1)	Pre-ETT	0.382413	-0.24779	1.01262	0.234312	0.768782	0.117096	0.354668	-0.328819	1.05642
P46060 (RANGAP1)	Post-ETT	-0.101178	-0.731381	0.529024	0.753012	0.953842	0.0644668	-0.138602	-0.849685	0.546213
P46060 (RANGAP1)	Case	-0.31941	-0.987877	0.349058	0.349007	0.936461	0.102961	-0.314108	-1.01719	0.336062
P46060 (RANGAP1)	Control	0.164181	-0.25172	0.580082	0.439099	0.999784	0.0566907	0.157909	-0.268437	0.577101
P46060 (RANGAP1)	Interaction	-0.483591	-1.27088	0.303697	0.228626	0.906461	0.112271	-0.470564	-1.32477	0.341403
P46063 (RECQL)	Pre-ETT	0.22029	-0.485517	0.926097	0.54072	0.8825	0.0506509	0.218786	-0.520347	0.935359
P46063 (RECQL)	Post-ETT	0.0182357	-0.687571	0.724043	0.959613	0.990452	0.0582514	0.0156104	-0.731231	0.719204
P46063 (RECQL)	Case	-0.0858543	-0.746338	0.574629	0.798901	0.979856	0.0677848	-0.0853888	-0.773422	0.592792
P46063 (RECQL)	Control	0.1162	-0.294734	0.527133	0.579429	0.999784	0.0452893	0.11082	-0.319967	0.528206
P46063 (RECQL)	Interaction	-0.202054	-0.979938	0.575831	0.610685	0.916618	0.0602082	-0.197697	-0.98169	0.59671
P46108 (CRK)	Pre-ETT	0.143325	-0.619432	0.906083	0.712661	0.940275	0.0677974	0.132805	-0.652065	0.927795
P46108 (CRK)	Post-ETT	-0.250264	-1.01302	0.512494	0.520178	0.88922	0.074928	-0.257905	-1.04646	0.52125
P46108 (CRK)	Case	-0.174753	-1.0164	0.666895	0.684044	0.965529	0.0898707	-0.1851	-0.960946	0.638449
P46108 (CRK)	Control	0.218836	-0.304813	0.742485	0.41274	0.999784	0.0645105	0.223048	-0.291055	0.730244
P46108 (CRK)	Interaction	-0.393589	-1.38484	0.597662	0.436434	0.906461	0.0841533	-0.387539	-1.34717	0.55633
P46109 (CRKL)	Pre-ETT	-0.408329	-1.14615	0.329492	0.278057	0.789494	0.122746	-0.423117	-1.13725	0.289751
P46109 (CRKL)	Post-ETT	-0.725427	-1.46325	0.0123938	0.0539745	0.659848	0.499261	-0.733273	-1.48877	-0.0064058
P46109 (CRKL)	Case	-0.0797335	-0.73761	0.578143	0.812235	0.981735	0.0640954	-0.0670895	-0.777773	0.614265
P46109 (CRKL)	Control	0.237365	-0.171946	0.646676	0.255702	0.999784	0.0730711	0.23486	-0.175415	0.64814
P46109 (CRKL)	Interaction	-0.317099	-1.09191	0.457716	0.422478	0.906461	0.0626766	-0.323279	-1.10067	0.465695
P46379 (BAG6)	Pre-ETT	0.107561	-0.703577	0.918699	0.79494	0.95743	0.0650944	0.115552	-0.68705	0.905876
P46379 (BAG6)	Post-ETT	-0.27795	-1.08909	0.533188	0.501829	0.881785	0.0829526	-0.293057	-1.10262	0.523743
P46379 (BAG6)	Case	-0.152602	-1.00717	0.701961	0.726341	0.969195	0.0840172	-0.149105	-1.0148	0.695106
P46379 (BAG6)	Control	0.232909	-0.298776	0.764593	0.390574	0.999784	0.0645986	0.228184	-0.297241	0.760275
P46379 (BAG6)	Interaction	-0.385511	-1.39197	0.620952	0.452812	0.906461	0.0812608	-0.380908	-1.37096	0.644118
P46439 (GSTM5)	Pre-ETT	-0.295718	-0.938091	0.346655	0.366911	0.828393	0.103746	-0.303233	-0.953112	0.30327
P46439 (GSTM5)	Post-ETT	-0.244427	-0.8868	0.397946	0.455802	0.861796	0.0936653	-0.258341	-0.880925	0.419848
P46439 (GSTM5)	Case	0.0515426	-0.166202	0.269287	0.642686	0.965529	0.0282397	0.049003	-0.185154	0.281555
P46439 (GSTM5)	Control	0.000251293	-0.135223	0.135725	0.997099	0.999784	0.015911	-0.000112958	-0.13661	0.141844
P46439 (GSTM5)	Interaction	0.0512913	-0.205157	0.30774	0.695054	0.930254	0.0223486	0.0492762	-0.21753	0.312142
P46459 (NSF)	Pre-ETT	0.403738	-0.383235	1.19071	0.31465	0.806844	0.0985128	0.386941	-0.389225	1.19957
P46459 (NSF)	Post-ETT	0.0232644	-0.763709	0.810238	0.953796	0.989551	0.0637332	0.0197813	-0.811702	0.828922
P46459 (NSF)	Case	-0.16073	-1.03213	0.710673	0.717715	0.968838	0.0818649	-0.162046	-1.0041	0.676709
P46459 (NSF)	Control	0.219745	-0.322418	0.761907	0.426965	0.999784	0.0625288	0.208793	-0.2983	0.738728
P46459 (NSF)	Interaction	-0.380475	-1.40677	0.645822	0.467466	0.906461	0.0764971	-0.357299	-1.35136	0.632966
P46527 (CDKN1B)	Pre-ETT	-0.0229282	-0.532466	0.486609	0.929722	0.987569	0.0585242	-0.0463998	-0.636072	0.548244
P46527 (CDKN1B)	Post-ETT	-0.123804	-0.633342	0.385733	0.633918	0.918392	0.0655307	-0.145908	-0.74078	0.464984
P46527 (CDKN1B)	Case	-0.0692239	-0.369822	0.231374	0.651733	0.965529	0.0363783	-0.0662456	-0.38752	0.272351
P46527 (CDKN1B)	Control	0.0316521	-0.155371	0.218675	0.74011	0.999784	0.0240191	0.0304311	-0.159687	0.226771
P46527 (CDKN1B)	Interaction	-0.100876	-0.454905	0.253153	0.576526	0.912936	0.0333104	-0.108551	-0.46241	0.276077
P46531 (NOTCH1)	Pre-ETT	-0.71498	-1.27951	-0.150448	0.013054	0.610558	0.99575	-0.717459	-1.26516	-0.127557
P46531 (NOTCH1)	Post-ETT	0.0299368	-0.534596	0.594469	0.91722	0.985676	0.047087	0.0178685	-0.548336	0.608234
P46531 (NOTCH1)	Case	0.514206	-0.0199768	1.04839	0.0592051	0.844096	0.263705	0.507645	-0.0567179	1.0466
P46531 (NOTCH1)	Control	-0.230711	-0.563064	0.101642	0.173653	0.999784	0.0768637	-0.229983	-0.572555	0.128173
P46531 (NOTCH1)	Interaction	0.744917	0.115783	1.37405	0.0203048	0.873094	0.462504	0.744533	0.0607577	1.38163
P46695 (IER3)	Pre-ETT	0.417629	-0.318546	1.1538	0.26619	0.789494	0.114666	0.414717	-0.32748	1.1735
P46695 (IER3)	Post-ETT	0.756208	0.0200328	1.49238	0.0440832	0.659636	0.499367	0.752529	0.0116726	1.51688
P46695 (IER3)	Case	0.309787	-0.287432	0.907007	0.309313	0.930624	0.0947635	0.3057	-0.307486	0.960153
P46695 (IER3)	Control	-0.0287914	-0.400364	0.342781	0.879291	0.999784	0.038084	-0.0262595	-0.413708	0.343698
P46695 (IER3)	Interaction	0.338579	-0.364797	1.04195	0.345449	0.906461	0.0725523	0.340231	-0.375292	1.06676
P46734 (MAP2K3)	Pre-ETT	0.554758	-0.264446	1.37396	0.184419	0.756136	0.151401	0.55533	-0.292691	1.37929
P46734 (MAP2K3)	Post-ETT	0.375769	-0.443434	1.19497	0.368633	0.831393	0.102399	0.384563	-0.4661	1.20176
P46734 (MAP2K3)	Case	0.0686391	-0.846886	0.984164	0.883177	0.992526	0.0735437	0.0597508	-0.798899	0.946846
P46734 (MAP2K3)	Control	0.247628	-0.321985	0.81724	0.394184	0.999784	0.0703316	0.241282	-0.325201	0.784379
P46734 (MAP2K3)	Interaction	-0.178988	-1.25725	0.899271	0.744917	0.945431	0.0637661	-0.173754	-1.23015	0.903323
P46777 (RPL5)	Pre-ETT	0.276857	-0.435233	0.988948	0.446046	0.856543	0.085368	0.271954	-0.427761	1.01384
P46777 (RPL5)	Post-ETT	-0.227626	-0.939717	0.484465	0.530975	0.891924	0.0721545	-0.220864	-0.91437	0.478448
P46777 (RPL5)	Case	-0.371138	-1.09328	0.351	0.313785	0.930624	0.110303	-0.362453	-1.14087	0.380423
P46777 (RPL5)	Control	0.133345	-0.315949	0.582638	0.560774	0.999784	0.0530991	0.132768	-0.324356	0.575487
P46777 (RPL5)	Interaction	-0.504483	-1.35498	0.346016	0.245002	0.906461	0.121005	-0.505707	-1.38037	0.359858
P46782 (RPS5)	Pre-ETT	0.000706631	-0.709989	0.711403	0.998445	0.999575	0.059756	-0.0210296	-0.725523	0.703913
P46782 (RPS5)	Post-ETT	-0.153081	-0.863777	0.557615	0.672902	0.929708	0.0681243	-0.165267	-0.904385	0.538974
P46782 (RPS5)	Case	0.0283699	-0.703928	0.760668	0.939474	0.997549	0.0757325	0.019138	-0.704429	0.754225
P46782 (RPS5)	Control	0.182158	-0.273457	0.637772	0.433271	0.999784	0.0642362	0.188556	-0.24842	0.641077
P46782 (RPS5)	Interaction	-0.153788	-1.01625	0.708676	0.726725	0.942066	0.0640972	-0.163245	-1.02226	0.742505
P46783 (RPS10)	Pre-ETT	0.318102	-0.418438	1.05464	0.397283	0.841365	0.0852712	0.296124	-0.435095	1.06697
P46783 (RPS10)	Post-ETT	0.502038	-0.234501	1.23858	0.181567	0.727196	0.152296	0.489458	-0.243	1.21426
P46783 (RPS10)	Case	0.238514	-0.387201	0.86423	0.454996	0.953594	0.0796196	0.23829	-0.403526	0.893259
P46783 (RPS10)	Control	0.0545777	-0.334724	0.44388	0.783489	0.999784	0.0392568	0.0549575	-0.346094	0.455599
P46783 (RPS10)	Interaction	0.183936	-0.553001	0.920873	0.624701	0.919327	0.0587366	0.190515	-0.598084	0.974359
P46926 (GNPDA1)	Pre-ETT	0.649471	-0.126623	1.42556	0.100966	0.732224	0.287521	0.65634	-0.109706	1.44096
P46926 (GNPDA1)	Post-ETT	0.393346	-0.382747	1.16944	0.320532	0.808253	0.105568	0.403917	-0.416927	1.20183
P46926 (GNPDA1)	Case	-0.0210829	-0.824232	0.782066	0.958967	0.997549	0.0747489	-0.0179671	-0.820873	0.801678
P46926 (GNPDA1)	Control	0.235042	-0.264654	0.734737	0.356577	0.999784	0.072565	0.23185	-0.27788	0.728843
P46926 (GNPDA1)	Interaction	-0.256124	-1.20203	0.689785	0.595626	0.915376	0.0607518	-0.248762	-1.19878	0.691221
P46937 (YAP1)	Pre-ETT	0.40402	-0.242422	1.05046	0.220591	0.763306	0.118278	0.370626	-0.311385	1.07143
P46937 (YAP1)	Post-ETT	0.245187	-0.401255	0.89163	0.457246	0.861796	0.085444	0.237971	-0.490382	0.918185
P46937 (YAP1)	Case	-0.0741294	-0.442714	0.294456	0.693444	0.965529	0.0448222	-0.0701659	-0.446981	0.297254
P46937 (YAP1)	Control	0.0847036	-0.144619	0.314026	0.469102	0.999784	0.0354125	0.0807891	-0.161113	0.32606
P46937 (YAP1)	Interaction	-0.158833	-0.592934	0.275268	0.473294	0.906461	0.0434564	-0.157044	-0.618923	0.316848
P46952 (HAAO)	Pre-ETT	-0.887439	-1.69357	-0.0813102	0.0309546	0.687724	0.587535	-0.84986	-1.67343	-0.0380299
P46952 (HAAO)	Post-ETT	-0.379851	-1.18598	0.426278	0.355725	0.827586	0.0849019	-0.363314	-1.18433	0.459426
P46952 (HAAO)	Case	0.512523	0.0607964	0.964249	0.0261653	0.839722	0.423176	0.510323	0.0387058	0.981142
P46952 (HAAO)	Control	0.00493421	-0.276117	0.285985	0.97255	0.999784	0.0245379	0.0112373	-0.289528	0.298827
P46952 (HAAO)	Interaction	0.507588	-0.0244325	1.03961	0.0614901	0.892422	0.168018	0.511576	-0.0521598	1.05569
P47224 (RABIF)	Pre-ETT	-0.3422	-0.976836	0.292437	0.290592	0.793976	0.109281	-0.348748	-1.05154	0.302468
P47224 (RABIF)	Post-ETT	0.318165	-0.316472	0.952801	0.325806	0.809533	0.0938322	0.293478	-0.423237	0.95142
P47224 (RABIF)	Case	0.510466	-0.0241658	1.0451	0.0612936	0.844096	0.292154	0.496749	-0.074029	1.08671
P47224 (RABIF)	Control	-0.149899	-0.482531	0.182733	0.377102	0.999784	0.0531431	-0.14831	-0.495896	0.202925
P47224 (RABIF)	Interaction	0.660365	0.0307021	1.29003	0.0398277	0.892422	0.318943	0.649083	-0.0222687	1.29164
P47712 (PLA2G4A)	Pre-ETT	-0.473494	-1.13766	0.190672	0.162327	0.745357	0.159016	-0.466535	-1.14661	0.212573
P47712 (PLA2G4A)	Post-ETT	-0.595492	-1.25966	0.0686741	0.0788657	0.677615	0.259134	-0.577638	-1.25351	0.134804
P47712 (PLA2G4A)	Case	-0.0104552	-0.525107	0.504197	0.968239	0.997549	0.0513567	-0.00848039	-0.532782	0.519749
P47712 (PLA2G4A)	Control	0.111543	-0.208658	0.431745	0.494759	0.999784	0.0437982	0.109295	-0.228567	0.441597
P47712 (PLA2G4A)	Interaction	-0.121998	-0.72813	0.484134	0.69322	0.929426	0.0508738	-0.123303	-0.754194	0.534846
P47736 (RAP1GAP)	Pre-ETT	-0.142142	-0.336687	0.0524022	0.152135	0.741579	0.0747899	-0.167779	-0.631385	0.150008
P47736 (RAP1GAP)	Post-ETT	-0.150137	-0.344681	0.0444074	0.130387	0.700079	0.0708599	-0.173852	-0.598316	0.131939
P47736 (RAP1GAP)	Case	-0.0113548	-0.0744694	0.0517598	0.724379	0.969195	0.00823922	-0.0108121	-0.0816233	0.0597611
P47736 (RAP1GAP)	Control	-0.0033599	-0.042628	0.0359082	0.866819	0.999784	0.0052724	-0.00281465	-0.0512155	0.0435418
P47736 (RAP1GAP)	Interaction	-0.00799489	-0.0823282	0.0663384	0.833041	0.9579	0.00680638	-0.0076089	-0.0994577	0.0837514
P47756 (CAPZB)	Pre-ETT	0.455928	-0.542304	1.45416	0.370688	0.829302	0.102581	0.448534	-0.543197	1.46559
P47756 (CAPZB)	Post-ETT	0.493734	-0.504498	1.49197	0.332338	0.814631	0.101553	0.469366	-0.563322	1.53219
P47756 (CAPZB)	Case	0.115512	-0.252702	0.483726	0.53865	0.959561	0.0350291	0.109902	-0.27337	0.496028
P47756 (CAPZB)	Control	0.0777058	-0.151386	0.306798	0.506178	0.999784	0.0238782	0.0778201	-0.160239	0.310256
P47756 (CAPZB)	Interaction	0.0378059	-0.395858	0.47147	0.86433	0.96689	0.0255697	0.0387311	-0.415809	0.47966
P47813 (EIF1AX)	Pre-ETT	0.227086	-0.266908	0.721081	0.367597	0.828393	0.0777419	0.198831	-0.401196	0.78362
P47813 (EIF1AX)	Post-ETT	0.269468	-0.224527	0.763463	0.285008	0.788757	0.0954399	0.255663	-0.346496	0.814401
P47813 (EIF1AX)	Case	0.0106626	-0.315506	0.336831	0.948913	0.997549	0.0377494	0.0103375	-0.327399	0.350169
P47813 (EIF1AX)	Control	-0.0317192	-0.234652	0.171213	0.759338	0.999784	0.0250229	-0.0290687	-0.248441	0.17771
P47813 (EIF1AX)	Interaction	0.0423818	-0.341763	0.426527	0.828802	0.9579	0.029654	0.0470617	-0.355925	0.442302
P47874 (OMP)	Pre-ETT	1.28848	-0.672458	3.24941	0.197802	0.760965	0.155599	1.25308	-0.603631	3.20272
P47874 (OMP)	Post-ETT	1.43571	-0.525221	3.39665	0.151286	0.711749	0.217475	1.45098	-0.425103	3.358
P47874 (OMP)	Case	0.193579	-0.0989364	0.486095	0.194613	0.875756	0.0258181	0.196905	-0.126687	0.516934
P47874 (OMP)	Control	0.0463422	-0.135653	0.228337	0.617727	0.999784	0.00879953	0.0459851	-0.154135	0.248563
P47874 (OMP)	Interaction	0.147237	-0.197273	0.491748	0.402227	0.906461	0.0135279	0.148636	-0.232946	0.528875
P47895 (ALDH1A3)	Pre-ETT	-0.468482	-1.05776	0.1208	0.119191	0.735797	0.162922	-0.452442	-1.06308	0.144497
P47895 (ALDH1A3)	Post-ETT	-0.570653	-1.15993	0.0186285	0.0576954	0.667418	0.20709	-0.569755	-1.19168	0.0634028
P47895 (ALDH1A3)	Case	-0.00614802	-0.231822	0.219526	0.957417	0.997549	0.0241321	-0.0124984	-0.250253	0.227079
P47895 (ALDH1A3)	Control	0.0960237	-0.0443842	0.236432	0.180115	0.999784	0.0349423	0.0964167	-0.0584041	0.24506
P47895 (ALDH1A3)	Interaction	-0.102172	-0.36796	0.163616	0.451191	0.906461	0.0276759	-0.102864	-0.384364	0.177171
P47902 (CDX1)	Pre-ETT	0.06936	-0.583106	0.721826	0.834954	0.968182	0.0667795	0.00232185	-0.724266	0.732702
P47902 (CDX1)	Post-ETT	0.000206934	-0.65226	0.652673	0.999504	0.999934	0.0642779	-0.0516485	-0.792303	0.665961
P47902 (CDX1)	Case	-0.0658179	-0.368949	0.237313	0.670428	0.965529	0.0395075	-0.0611062	-0.387314	0.262211
P47902 (CDX1)	Control	0.00333521	-0.185264	0.191934	0.972351	0.999784	0.021335	0.00168622	-0.199009	0.200936
P47902 (CDX1)	Interaction	-0.0691531	-0.426166	0.287859	0.70421	0.933721	0.0293971	-0.065395	-0.445726	0.304778
P47929 (LGALS7)	Pre-ETT	0.736683	-0.14813	1.6215	0.102714	0.732224	0.305538	0.771534	-0.130672	1.64666
P47929 (LGALS7)	Post-ETT	0.509463	-0.37535	1.39428	0.2591	0.772486	0.150691	0.536051	-0.316031	1.40169
P47929 (LGALS7)	Case	-0.184525	-0.554336	0.185287	0.328093	0.930624	0.0496338	-0.184159	-0.571297	0.199787
P47929 (LGALS7)	Control	0.0426947	-0.187391	0.272781	0.716089	0.999784	0.021172	0.0427058	-0.207559	0.289788
P47929 (LGALS7)	Interaction	-0.227219	-0.662765	0.208327	0.306549	0.906461	0.0434982	-0.224828	-0.692509	0.241238
P47929 (LGALS7)	Pre-ETT	0.50946	-0.270541	1.28946	0.20049	0.760965	0.137956	0.484874	-0.302536	1.28723
P47929 (LGALS7)	Post-ETT	0.664429	-0.115573	1.44443	0.0950071	0.677615	0.241641	0.646456	-0.141642	1.47552
P47929 (LGALS7)	Case	0.0787928	-0.261407	0.418993	0.64987	0.965529	0.036799	0.0800018	-0.296865	0.427047
P47929 (LGALS7)	Control	-0.0761754	-0.287838	0.135487	0.480578	0.999784	0.0248657	-0.0772136	-0.304772	0.156711
P47929 (LGALS7)	Interaction	0.154968	-0.245702	0.555639	0.448415	0.906461	0.0347367	0.155977	-0.259	0.59016
P47989 (XDH)	Pre-ETT	-0.40291	-1.07798	0.272159	0.242086	0.774607	0.143845	-0.386287	-1.03159	0.27164
P47989 (XDH)	Post-ETT	-0.264772	-0.939841	0.410297	0.442056	0.860453	0.0864917	-0.236642	-0.901704	0.414413
P47989 (XDH)	Case	0.0938386	-0.102928	0.290605	0.349937	0.937245	0.0359276	0.0934063	-0.107015	0.298122
P47989 (XDH)	Control	-0.0442996	-0.166722	0.078123	0.478183	0.999784	0.0173405	-0.0436574	-0.172735	0.0826289
P47989 (XDH)	Interaction	0.138138	-0.0936041	0.36988	0.242683	0.906461	0.0364183	0.137428	-0.111786	0.377776
P47992 (XCL1)	Pre-ETT	0.607919	-0.223616	1.43945	0.151889	0.741579	0.171341	0.583133	-0.290658	1.41801
P47992 (XCL1)	Post-ETT	0.66148	-0.170055	1.49302	0.118964	0.690162	0.167984	0.622857	-0.205872	1.484
P47992 (XCL1)	Case	0.0103538	-0.244029	0.264737	0.936417	0.997549	0.0209521	0.0101844	-0.270782	0.295015
P47992 (XCL1)	Control	-0.0432077	-0.201477	0.115062	0.592601	0.999784	0.0139119	-0.0419134	-0.210599	0.127807
P47992 (XCL1)	Interaction	0.0535615	-0.246038	0.353161	0.726041	0.941889	0.0174109	0.0498008	-0.265368	0.364377
P47992 (XCL1)	Pre-ETT	0.70231	-0.0739145	1.47853	0.076174	0.731936	0.302472	0.694817	-0.126143	1.50191
P47992 (XCL1)	Post-ETT	0.482646	-0.293578	1.25887	0.222966	0.750823	0.132702	0.466707	-0.313904	1.24079
P47992 (XCL1)	Case	-0.029284	-0.479956	0.421388	0.898659	0.99267	0.0459353	-0.0317047	-0.500126	0.431852
P47992 (XCL1)	Control	0.19038	-0.0900153	0.470775	0.183269	0.999784	0.0603253	0.188433	-0.104693	0.505588
P47992 (XCL1)	Interaction	-0.219664	-0.750443	0.311115	0.417289	0.906461	0.0527887	-0.227351	-0.785666	0.336115
P48023 (FASLG)	Pre-ETT	0.354483	-0.418456	1.12742	0.368721	0.828393	0.095941	0.366652	-0.455778	1.15104
P48023 (FASLG)	Post-ETT	0.542547	-0.230392	1.31549	0.168899	0.717676	0.166306	0.540301	-0.269306	1.31258
P48023 (FASLG)	Case	0.0742564	-0.313834	0.462346	0.707649	0.967602	0.0344233	0.0705161	-0.32886	0.492967
P48023 (FASLG)	Control	-0.113808	-0.355266	0.127651	0.355591	0.999784	0.0337527	-0.115132	-0.366646	0.134459
P48023 (FASLG)	Interaction	0.188064	-0.269009	0.645137	0.419994	0.906461	0.0406315	0.188835	-0.275975	0.661481
P48047 (ATP5PO)	Pre-ETT	-0.386962	-1.04643	0.272504	0.250116	0.782341	0.147435	-0.412426	-1.06818	0.260003
P48047 (ATP5PO)	Post-ETT	-0.319804	-0.97927	0.339662	0.341872	0.820675	0.118114	-0.337131	-0.990126	0.347458
P48047 (ATP5PO)	Case	0.16136	-0.315592	0.638313	0.507275	0.957623	0.0677819	0.150997	-0.353859	0.680477
P48047 (ATP5PO)	Control	0.094203	-0.202543	0.390949	0.533812	0.999784	0.0389754	0.0951182	-0.220448	0.389985
P48047 (ATP5PO)	Interaction	0.0671574	-0.494573	0.628888	0.814735	0.9579	0.0483797	0.0728225	-0.519027	0.660014
P48052 (CPA2)	Pre-ETT	-0.063556	-0.749224	0.622112	0.855839	0.972469	0.0694001	-0.0888347	-0.765674	0.587486
P48052 (CPA2)	Post-ETT	0.23214	-0.453528	0.917807	0.506968	0.883991	0.0897551	0.202552	-0.447025	0.888561
P48052 (CPA2)	Case	0.286309	-0.0789288	0.651546	0.124438	0.872099	0.128615	0.290197	-0.0918116	0.663118
P48052 (CPA2)	Control	-0.00938712	-0.236627	0.217853	0.93547	0.999784	0.0252495	-0.0127781	-0.259012	0.234127
P48052 (CPA2)	Interaction	0.295696	-0.134463	0.725854	0.177883	0.906461	0.0782755	0.304769	-0.148369	0.762507
P48058 (GRIA4)	Pre-ETT	-0.0163145	-0.744867	0.712238	0.964992	0.993064	0.0653656	-0.00685642	-0.740247	0.72315
P48058 (GRIA4)	Post-ETT	0.00968161	-0.71887	0.738234	0.979221	0.994414	0.072293	0.0369522	-0.725371	0.789096
P48058 (GRIA4)	Case	-0.0201878	-0.548176	0.507801	0.940263	0.997549	0.0589579	-0.0243454	-0.570989	0.517856
P48058 (GRIA4)	Control	-0.0461839	-0.374683	0.282315	0.782892	0.999784	0.0398786	-0.0465042	-0.384986	0.302062
P48058 (GRIA4)	Interaction	0.0259961	-0.595843	0.647835	0.934697	0.986327	0.0472761	0.0241036	-0.623236	0.686106
P48060 (GLIPR1)	Pre-ETT	0.0184208	-0.245402	0.282244	0.891149	0.976995	0.0288689	0.0132975	-0.280606	0.294747
P48060 (GLIPR1)	Post-ETT	-0.00666627	-0.270489	0.257157	0.960501	0.990452	0.027567	-0.0151272	-0.323739	0.253693
P48060 (GLIPR1)	Case	-0.0648956	-0.220176	0.0903848	0.412719	0.948459	0.0250641	-0.064367	-0.23095	0.0985599
P48060 (GLIPR1)	Control	-0.0398084	-0.136419	0.0568025	0.41932	0.999784	0.0169625	-0.0379344	-0.145131	0.0636988
P48060 (GLIPR1)	Interaction	-0.0250871	-0.207969	0.157794	0.788036	0.954599	0.0171215	-0.0295085	-0.231871	0.165315
P48061 (CXCL12)	Pre-ETT	0.194419	-0.129438	0.518275	0.23935	0.771231	0.0788047	0.20499	-0.262173	0.684578
P48061 (CXCL12)	Post-ETT	0.153481	-0.170375	0.477338	0.35296	0.82634	0.0594151	0.16592	-0.272542	0.623177
P48061 (CXCL12)	Case	-0.0698099	-0.200066	0.0604458	0.293519	0.926839	0.025826	-0.0693894	-0.210863	0.0685931
P48061 (CXCL12)	Control	-0.0288725	-0.109914	0.0521688	0.485005	0.999784	0.0132565	-0.0296199	-0.120577	0.0629086
P48061 (CXCL12)	Interaction	-0.0409374	-0.194346	0.112471	0.60096	0.916005	0.0154096	-0.0421071	-0.214087	0.134985
P48061 (CXCL12)	Pre-ETT	-0.826917	-1.51899	-0.134843	0.0191889	0.658755	0.940487	-0.829229	-1.50301	-0.116713
P48061 (CXCL12)	Post-ETT	-0.214439	-0.906514	0.477635	0.543656	0.89511	0.0715881	-0.220276	-0.917639	0.487339
P48061 (CXCL12)	Case	0.445968	0.0455838	0.846352	0.029028	0.839722	0.368261	0.447297	0.0187283	0.849461
P48061 (CXCL12)	Control	-0.16651	-0.415618	0.0825972	0.190164	0.999784	0.0547113	-0.165484	-0.425825	0.0939817
P48061 (CXCL12)	Interaction	0.612478	0.140926	1.08403	0.0109057	0.851732	0.707493	0.617116	0.120092	1.1096
P48061 (CXCL12)	Pre-ETT	-0.052052	-0.713982	0.609878	0.877511	0.975506	0.0657564	-0.0407064	-0.722529	0.657508
P48061 (CXCL12)	Post-ETT	0.151318	-0.510612	0.813248	0.654117	0.921784	0.0670126	0.176556	-0.496708	0.840407
P48061 (CXCL12)	Case	0.111808	-0.280698	0.504315	0.576632	0.964372	0.044114	0.103816	-0.288226	0.516987
P48061 (CXCL12)	Control	-0.0915617	-0.335768	0.152645	0.462424	0.999784	0.0309364	-0.0890472	-0.338062	0.152933
P48061 (CXCL12)	Interaction	0.20337	-0.258905	0.665645	0.388548	0.906461	0.0479822	0.201228	-0.274119	0.666322
P48067 (SLC6A9)	Pre-ETT	0.88524	-0.147496	1.91798	0.0929494	0.732224	0.289244	0.908765	-0.167176	1.92194
P48067 (SLC6A9)	Post-ETT	0.602424	-0.430312	1.63516	0.252913	0.76754	0.126923	0.605826	-0.401982	1.662
P48067 (SLC6A9)	Case	-0.368126	-0.777936	0.0416845	0.0783056	0.847379	0.121601	-0.365821	-0.801533	0.06047
P48067 (SLC6A9)	Control	-0.0853095	-0.340282	0.169662	0.511971	0.999784	0.0225377	-0.0869726	-0.356334	0.179914
P48067 (SLC6A9)	Interaction	-0.282816	-0.76547	0.199838	0.250778	0.906461	0.0491707	-0.285992	-0.798374	0.239955
P48163 (ME1)	Pre-ETT	-0.0753907	-0.754711	0.603929	0.827806	0.965513	0.0689671	-0.0671172	-0.770307	0.596259
P48163 (ME1)	Post-ETT	0.0946807	-0.584639	0.774001	0.784721	0.962297	0.0684919	0.0800673	-0.590632	0.776351
P48163 (ME1)	Case	-0.0436447	-0.440174	0.352885	0.829201	0.985707	0.0433587	-0.0448661	-0.445709	0.375313
P48163 (ME1)	Control	-0.213716	-0.460425	0.0329929	0.0895353	0.999784	0.115629	-0.2153	-0.471129	0.0548572
P48163 (ME1)	Interaction	0.170071	-0.296941	0.637084	0.475377	0.906461	0.04567	0.168323	-0.321592	0.658847
P48165 (GJA8)	Pre-ETT	-0.180152	-0.857774	0.49747	0.602315	0.906619	0.0811663	-0.17662	-0.872778	0.522691
P48165 (GJA8)	Post-ETT	-0.350239	-1.02786	0.327383	0.311043	0.80047	0.121748	-0.347503	-1.00195	0.372043
P48165 (GJA8)	Case	-0.241008	-0.466429	-0.0155871	0.0361275	0.840708	0.239765	-0.244863	-0.478477	-0.00793769
P48165 (GJA8)	Control	-0.0709208	-0.211171	0.0693295	0.321636	0.999784	0.029663	-0.0710166	-0.219252	0.0781535
P48165 (GJA8)	Interaction	-0.170087	-0.435577	0.0954024	0.209239	0.906461	0.0470192	-0.170675	-0.456076	0.12088
P48304 (REG1B)	Pre-ETT	0.0114317	-0.573181	0.596044	0.969428	0.994838	0.0615185	-0.00146455	-0.589975	0.651556
P48304 (REG1B)	Post-ETT	0.291279	-0.293334	0.875891	0.328799	0.812546	0.0963957	0.287452	-0.346741	0.87433
P48304 (REG1B)	Case	0.184252	-0.168084	0.536589	0.305387	0.930063	0.0758239	0.185369	-0.193752	0.5639
P48304 (REG1B)	Control	-0.0955948	-0.314808	0.123619	0.392716	0.999784	0.0339884	-0.0927771	-0.321592	0.133659
P48304 (REG1B)	Interaction	0.279847	-0.135118	0.694811	0.186243	0.906461	0.0782028	0.277916	-0.150229	0.704816
P48304 (REG1B)	Pre-ETT	0.0551153	-0.606169	0.7164	0.870239	0.974042	0.0700323	0.064618	-0.598762	0.746669
P48304 (REG1B)	Post-ETT	0.309856	-0.351428	0.97114	0.358423	0.828699	0.103983	0.313883	-0.347024	0.935003
P48304 (REG1B)	Case	0.119015	-0.0971519	0.335181	0.280545	0.916175	0.0427546	0.119667	-0.120334	0.3477
P48304 (REG1B)	Control	-0.135726	-0.270219	-0.00123343	0.0479356	0.999784	0.0913667	-0.135607	-0.286994	0.00861624
P48304 (REG1B)	Interaction	0.254741	0.000150362	0.509331	0.0498648	0.892422	0.115037	0.256896	-0.00969853	0.530735
P48304 (REG1B)	Pre-ETT	-0.17538	-0.835317	0.484557	0.602461	0.906619	0.0769211	-0.15515	-0.818871	0.511846
P48304 (REG1B)	Post-ETT	-0.345138	-1.00508	0.314799	0.305347	0.798652	0.117992	-0.335376	-0.997339	0.294775
P48304 (REG1B)	Case	-0.168898	-0.385448	0.0476522	0.126346	0.872099	0.0801376	-0.166909	-0.384827	0.0686007
P48304 (REG1B)	Control	0.000860988	-0.13387	0.135592	0.990007	0.999784	0.0158413	-0.00226082	-0.147253	0.148769
P48304 (REG1B)	Interaction	-0.169759	-0.424801	0.0852832	0.192038	0.906461	0.042961	-0.169276	-0.453455	0.115835
P48307 (TFPI2)	Pre-ETT	-0.135267	-0.528466	0.257932	0.500147	0.870982	0.0563456	-0.113306	-0.611315	0.429592
P48307 (TFPI2)	Post-ETT	0.133079	-0.26012	0.526278	0.507104	0.883991	0.056311	0.143412	-0.33989	0.718626
P48307 (TFPI2)	Case	0.270191	0.0306839	0.509698	0.0270317	0.839722	0.237566	0.268492	0.00437919	0.528918
P48307 (TFPI2)	Control	0.00184555	-0.147169	0.15086	0.980634	0.999784	0.017403	0.00236377	-0.159095	0.163077
P48307 (TFPI2)	Interaction	0.268346	-0.0137342	0.550425	0.0622466	0.892422	0.116489	0.265758	-0.0364671	0.578555
P48357 (LEPR)	Pre-ETT	-0.128525	-0.768821	0.511772	0.694011	0.935477	0.0644745	-0.133223	-0.707694	0.470253
P48357 (LEPR)	Post-ETT	-0.0743994	-0.714696	0.565897	0.81985	0.97058	0.0579373	-0.0771459	-0.677343	0.518635
P48357 (LEPR)	Case	0.0335063	-0.0432521	0.110265	0.392243	0.944824	0.0123425	0.0326957	-0.0550233	0.12162
P48357 (LEPR)	Control	-0.0206191	-0.068376	0.0271378	0.397431	0.999784	0.0078038	-0.0205661	-0.0734973	0.0327435
P48357 (LEPR)	Interaction	0.0541255	-0.0362768	0.144528	0.240609	0.906461	0.0140033	0.0537201	-0.0457173	0.156785
P48382 (RFX5)	Pre-ETT	0.161845	-0.342777	0.666466	0.529605	0.880337	0.0619436	0.155297	-0.374745	0.704208
P48382 (RFX5)	Post-ETT	0.316974	-0.187647	0.821595	0.218272	0.748514	0.095304	0.303375	-0.249681	0.843114
P48382 (RFX5)	Case	-0.00796968	-0.21849	0.202551	0.940853	0.997549	0.0249338	-0.00952581	-0.234418	0.209566
P48382 (RFX5)	Control	-0.163099	-0.294079	-0.0321194	0.0146631	0.999784	0.231416	-0.164073	-0.298079	-0.0236406
P48382 (RFX5)	Interaction	0.15513	-0.0928113	0.40307	0.220088	0.906461	0.0369873	0.151872	-0.0936581	0.420199
P48431 (SOX2)	Pre-ETT	-0.0810278	-0.636303	0.474248	0.774874	0.95527	0.0679897	-0.129041	-0.819612	0.489074
P48431 (SOX2)	Post-ETT	-0.170427	-0.725703	0.384848	0.547467	0.896663	0.0825637	-0.214094	-0.918975	0.42087
P48431 (SOX2)	Case	-0.132858	-0.365901	0.100186	0.263836	0.914339	0.0516087	-0.132909	-0.380895	0.114904
P48431 (SOX2)	Control	-0.0434581	-0.188451	0.101535	0.5569	0.999784	0.0207941	-0.0428831	-0.195424	0.114579
P48431 (SOX2)	Interaction	-0.0893994	-0.363866	0.185068	0.523214	0.907769	0.0275139	-0.087765	-0.3798	0.198798
P48436 (SOX9)	Pre-ETT	1.20886	0.262286	2.15544	0.0123128	0.590877	1.54957	1.25627	0.248679	2.15262
P48436 (SOX9)	Post-ETT	0.857874	-0.0887015	1.80445	0.0756835	0.677615	0.344185	0.869435	-0.0880623	1.8134
P48436 (SOX9)	Case	-0.359163	-0.762371	0.0440444	0.080834	0.8491	0.133088	-0.366197	-0.790653	0.0558331
P48436 (SOX9)	Control	-0.00817563	-0.25904	0.242688	0.94907	0.999784	0.0176345	-0.00604232	-0.276468	0.263257
P48436 (SOX9)	Interaction	-0.350988	-0.825865	0.12389	0.147441	0.906461	0.0693554	-0.354788	-0.840917	0.132222
P48507 (GCLM)	Pre-ETT	0.609185	-0.0920985	1.31047	0.0886495	0.732224	0.186623	0.548338	-0.215476	1.30384
P48507 (GCLM)	Post-ETT	0.0295476	-0.671736	0.730832	0.934185	0.986726	0.0609026	-0.012778	-0.735451	0.722285
P48507 (GCLM)	Case	-0.382067	-1.13939	0.375254	0.322762	0.930624	0.125649	-0.36915	-1.12058	0.404706
P48507 (GCLM)	Control	0.197571	-0.273612	0.668754	0.411174	0.999784	0.0651156	0.18992	-0.298287	0.67559
P48507 (GCLM)	Interaction	-0.579638	-1.47157	0.312298	0.202765	0.906461	0.130948	-0.559018	-1.50869	0.333788
P48594 (SERPINB4)	Pre-ETT	-0.24264	-0.91922	0.433939	0.482119	0.866047	0.0849922	-0.222526	-0.878557	0.399785
P48594 (SERPINB4)	Post-ETT	-0.278004	-0.954583	0.398576	0.420623	0.853335	0.0847166	-0.231949	-0.884961	0.390525
P48594 (SERPINB4)	Case	-0.0381827	-0.113149	0.0367835	0.318147	0.930624	0.0142827	-0.0374885	-0.125668	0.0458248
P48594 (SERPINB4)	Control	-0.00281906	-0.0494609	0.0438227	0.905702	0.999784	0.00634546	-0.00327284	-0.0574239	0.0501653
P48594 (SERPINB4)	Interaction	-0.0353636	-0.123655	0.0529279	0.432436	0.906461	0.0101611	-0.0340806	-0.135249	0.0692316
P48637 (GSS)	Pre-ETT	0.514939	-0.269556	1.29943	0.198265	0.760965	0.149284	0.535237	-0.270839	1.29848
P48637 (GSS)	Post-ETT	0.233801	-0.550695	1.0183	0.559138	0.897899	0.0786169	0.260674	-0.560746	1.06573
P48637 (GSS)	Case	-0.0800447	-0.866121	0.706032	0.841809	0.987306	0.0733894	-0.063952	-0.88006	0.72405
P48637 (GSS)	Control	0.201094	-0.28798	0.690167	0.420311	0.999784	0.0660167	0.199253	-0.285578	0.687414
P48637 (GSS)	Interaction	-0.281138	-1.20694	0.644664	0.551722	0.908589	0.0684206	-0.273249	-1.20752	0.626044
P48645 (NMU)	Pre-ETT	0.136855	-0.633245	0.906956	0.72761	0.943152	0.0828547	0.181218	-0.646247	0.927885
P48645 (NMU)	Post-ETT	-0.216101	-0.986202	0.554	0.582324	0.901735	0.0797893	-0.179167	-0.972098	0.595631
P48645 (NMU)	Case	-0.356077	-0.840943	0.128789	0.150047	0.875756	0.150774	-0.360243	-0.871606	0.162792
P48645 (NMU)	Control	-0.00312093	-0.30479	0.298548	0.983822	0.999784	0.0301117	-0.00681613	-0.316555	0.30857
P48645 (NMU)	Interaction	-0.352956	-0.924007	0.218095	0.225735	0.906461	0.084801	-0.350857	-0.944798	0.26048
P48723 (HSPA13)	Pre-ETT	0.89372	0.0529273	1.73451	0.03722	0.687724	0.509865	0.889189	-0.0315069	1.7144
P48723 (HSPA13)	Post-ETT	0.674503	-0.166289	1.5153	0.115874	0.690162	0.212117	0.660617	-0.238884	1.55258
P48723 (HSPA13)	Case	-0.108757	-0.722533	0.505019	0.728372	0.969195	0.0511274	-0.105373	-0.727649	0.515135
P48723 (HSPA13)	Control	0.11046	-0.271414	0.492333	0.570759	0.999784	0.0386493	0.107131	-0.298397	0.514776
P48723 (HSPA13)	Interaction	-0.219217	-0.942092	0.503659	0.552264	0.908589	0.0485352	-0.216397	-0.981703	0.526769
P48728 (AMT)	Pre-ETT	-0.313149	-0.942418	0.316119	0.329383	0.812325	0.116507	-0.322165	-0.983348	0.37542
P48728 (AMT)	Post-ETT	-0.250461	-0.879729	0.378808	0.43533	0.857927	0.0772906	-0.23006	-0.900301	0.413459
P48728 (AMT)	Case	0.123366	-0.397508	0.64424	0.642501	0.965529	0.0631445	0.12625	-0.420437	0.651642
P48728 (AMT)	Control	0.0606772	-0.263396	0.38475	0.713641	0.999784	0.0388996	0.0595724	-0.273319	0.3994
P48728 (AMT)	Interaction	0.0626886	-0.550771	0.676149	0.841257	0.959058	0.0473075	0.0623413	-0.583983	0.707549
P48730 (CSNK1D)	Pre-ETT	0.0631354	-0.752144	0.878415	0.879361	0.975911	0.0664112	0.066459	-0.752541	0.855397
P48730 (CSNK1D)	Post-ETT	-0.535597	-1.35088	0.279683	0.197887	0.735442	0.177262	-0.55117	-1.397	0.277911
P48730 (CSNK1D)	Case	-0.639086	-1.19806	-0.0801178	0.0250333	0.839722	0.648909	-0.624415	-1.23064	-0.0533003
P48730 (CSNK1D)	Control	-0.0403539	-0.388128	0.30742	0.820094	0.999784	0.0344667	-0.0443115	-0.415763	0.320957
P48730 (CSNK1D)	Interaction	-0.598732	-1.25706	0.0595932	0.0746607	0.892422	0.201337	-0.590653	-1.26736	0.0820084
P48736 (PIK3CG)	Pre-ETT	0.206596	-0.54435	0.957542	0.589739	0.904248	0.0730519	0.189913	-0.576824	0.950842
P48736 (PIK3CG)	Post-ETT	0.291609	-0.459337	1.04256	0.446598	0.861762	0.0870739	0.275948	-0.495653	1.0398
P48736 (PIK3CG)	Case	0.215441	-0.415253	0.846136	0.503169	0.957623	0.072515	0.211856	-0.428085	0.866351
P48736 (PIK3CG)	Control	0.130428	-0.261972	0.522828	0.514747	0.999784	0.0507354	0.130529	-0.311247	0.535097
P48736 (PIK3CG)	Interaction	0.0850132	-0.657788	0.827815	0.822511	0.9579	0.0535336	0.0894546	-0.690592	0.866533
P48739 (PITPNB)	Pre-ETT	0.1593	-0.560445	0.879045	0.664436	0.925324	0.0727102	0.105973	-0.618705	0.847512
P48739 (PITPNB)	Post-ETT	0.204039	-0.515706	0.923784	0.578466	0.901735	0.0775537	0.144487	-0.536139	0.894996
P48739 (PITPNB)	Case	0.126254	-0.223116	0.475623	0.478769	0.957196	0.05006	0.125384	-0.235712	0.490393
P48739 (PITPNB)	Control	0.0815149	-0.135853	0.298883	0.462336	0.999784	0.0329467	0.0797783	-0.144776	0.305683
P48739 (PITPNB)	Interaction	0.0447388	-0.366732	0.456209	0.831245	0.9579	0.032821	0.049667	-0.367855	0.4832
P48740 (MASP1)	Pre-ETT	-0.0585921	-0.766693	0.649509	0.871166	0.97419	0.0762765	-0.0856267	-0.783508	0.635379
P48740 (MASP1)	Post-ETT	0.0771321	-0.630969	0.785233	0.830941	0.973431	0.0686475	0.0489568	-0.657606	0.747109
P48740 (MASP1)	Case	0.120032	-0.149265	0.38933	0.382335	0.942209	0.0455007	0.117289	-0.162643	0.410361
P48740 (MASP1)	Control	-0.0156918	-0.183241	0.151857	0.854358	0.999784	0.0208393	-0.017321	-0.193111	0.164642
P48740 (MASP1)	Interaction	0.135724	-0.181441	0.452889	0.401624	0.906461	0.0343281	0.134392	-0.195845	0.480229
P48740 (MASP1)	Pre-ETT	-0.033333	-0.741798	0.675132	0.926527	0.987569	0.0637047	-0.0215775	-0.744347	0.682999
P48740 (MASP1)	Post-ETT	0.126864	-0.581601	0.835329	0.725612	0.944459	0.0669925	0.114396	-0.581375	0.793067
P48740 (MASP1)	Case	0.140264	-0.00629314	0.286821	0.0606823	0.844096	0.0726645	0.136256	-0.01699	0.303062
P48740 (MASP1)	Control	-0.0199331	-0.111117	0.0712505	0.66832	0.999784	0.011328	-0.0177023	-0.119742	0.0787126
P48740 (MASP1)	Interaction	0.160197	-0.0124107	0.332805	0.0689053	0.892422	0.0558239	0.154366	-0.0419721	0.343309
P48740 (MASP1)	Pre-ETT	0.178296	-0.626496	0.983087	0.664132	0.925324	0.0696333	0.168858	-0.658317	0.997357
P48740 (MASP1)	Post-ETT	0.628474	-0.176317	1.43327	0.125877	0.697879	0.206047	0.642561	-0.175314	1.47436
P48740 (MASP1)	Case	0.357007	-0.222844	0.936858	0.227538	0.89242	0.116312	0.353329	-0.22794	0.964865
P48740 (MASP1)	Control	-0.0931715	-0.453938	0.267595	0.61273	0.999784	0.036321	-0.0912103	-0.450284	0.27266
P48740 (MASP1)	Interaction	0.450178	-0.232742	1.1331	0.196357	0.906461	0.0984564	0.460505	-0.210244	1.13297
P48745 (CCN3)	Pre-ETT	0.514984	-0.151396	1.18136	0.129854	0.739528	0.188388	0.507032	-0.152738	1.19703
P48745 (CCN3)	Post-ETT	0.432971	-0.23341	1.09935	0.202856	0.739385	0.12317	0.425588	-0.242955	1.08156
P48745 (CCN3)	Case	0.19738	-0.399197	0.793958	0.516685	0.959561	0.0737648	0.211909	-0.409502	0.809752
P48745 (CCN3)	Control	0.279394	-0.0917792	0.650567	0.140124	0.999784	0.11625	0.277209	-0.0929255	0.666145
P48745 (CCN3)	Interaction	-0.0820136	-0.784633	0.620606	0.819042	0.9579	0.0475185	-0.0624252	-0.808272	0.632971
P48775 (TDO2)	Pre-ETT	0.523201	-0.413124	1.45953	0.273433	0.789494	0.114799	0.52787	-0.404372	1.49201
P48775 (TDO2)	Post-ETT	1.0083	0.0719757	1.94463	0.0348044	0.659636	0.499004	0.996433	0.00605188	1.97021
P48775 (TDO2)	Case	0.289785	-0.109383	0.688952	0.154771	0.875756	0.0776599	0.291746	-0.138461	0.707805
P48775 (TDO2)	Control	-0.195315	-0.443666	0.0530351	0.123216	0.999784	0.0562419	-0.192639	-0.453822	0.0673583
P48775 (TDO2)	Interaction	0.4851	0.0149803	0.95522	0.0431332	0.892422	0.153196	0.481552	-0.0336378	0.970935
P48788 (TNNI2)	Pre-ETT	0.558821	-0.467473	1.58512	0.285878	0.792165	0.125163	0.558059	-0.48776	1.5522
P48788 (TNNI2)	Post-ETT	0.693425	-0.332869	1.71972	0.185414	0.728745	0.168311	0.670993	-0.346024	1.72145
P48788 (TNNI2)	Case	0.014716	-0.238904	0.268336	0.909456	0.994827	0.0189642	0.0160075	-0.25026	0.290303
P48788 (TNNI2)	Control	-0.119887	-0.277682	0.0379073	0.136456	0.999784	0.0387405	-0.121155	-0.291388	0.0494576
P48788 (TNNI2)	Interaction	0.134603	-0.164097	0.433304	0.377118	0.906461	0.0240208	0.135086	-0.18696	0.451483
P48960 (ADGRE5)	Pre-ETT	0.50949	-0.154634	1.17361	0.132682	0.741577	0.194727	0.499464	-0.162756	1.13787
P48960 (ADGRE5)	Post-ETT	0.46854	-0.195584	1.13266	0.166739	0.71649	0.151587	0.468871	-0.17211	1.15485
P48960 (ADGRE5)	Case	-0.139206	-0.676402	0.39799	0.611529	0.965529	0.0613533	-0.138117	-0.706027	0.436664
P48960 (ADGRE5)	Control	-0.0982557	-0.432483	0.235972	0.564489	0.999784	0.039718	-0.0915873	-0.442709	0.270134
P48960 (ADGRE5)	Interaction	-0.0409499	-0.673633	0.591733	0.899054	0.975036	0.044859	-0.0471375	-0.738241	0.601673
P48960 (ADGRE5)	Pre-ETT	0.390818	-0.367308	1.14894	0.312317	0.806844	0.10359	0.367246	-0.37608	1.16074
P48960 (ADGRE5)	Post-ETT	0.525468	-0.232658	1.28359	0.174312	0.718803	0.162668	0.516096	-0.28532	1.26527
P48960 (ADGRE5)	Case	0.227195	-0.383975	0.838364	0.466251	0.954686	0.0782024	0.22848	-0.419179	0.906362
P48960 (ADGRE5)	Control	0.0925449	-0.287707	0.472797	0.633354	0.999784	0.0402932	0.0949334	-0.296998	0.483508
P48960 (ADGRE5)	Interaction	0.13465	-0.585155	0.854455	0.713888	0.936964	0.0523321	0.137869	-0.599513	0.870538
P49006 (MARCKSL1)	Pre-ETT	0.56783	-0.0746321	1.21029	0.0832232	0.732224	0.287986	0.588125	-0.0741473	1.2235
P49006 (MARCKSL1)	Post-ETT	0.710504	0.0680417	1.35297	0.0301937	0.645461	0.614762	0.711096	0.0485184	1.39594
P49006 (MARCKSL1)	Case	-0.0655326	-0.43593	0.304865	0.728766	0.969195	0.0388935	-0.0712623	-0.447578	0.320737
P49006 (MARCKSL1)	Control	-0.208206	-0.438657	0.022244	0.0765973	0.999784	0.110295	-0.210141	-0.44697	0.0165718
P49006 (MARCKSL1)	Interaction	0.142674	-0.293562	0.57891	0.52151	0.907769	0.0360551	0.142369	-0.308638	0.593397
P49069 (CAMLG)	Pre-ETT	-0.504827	-1.17743	0.167779	0.141275	0.741579	0.179537	-0.493633	-1.18335	0.207961
P49069 (CAMLG)	Post-ETT	-0.765888	-1.43849	-0.0932819	0.0256291	0.622361	0.600432	-0.740461	-1.42619	-0.0453557
P49069 (CAMLG)	Case	-0.0637842	-0.499933	0.372365	0.774394	0.974912	0.0503271	-0.0659273	-0.507814	0.391081
P49069 (CAMLG)	Control	0.197277	-0.0740826	0.468636	0.154191	0.999784	0.0800782	0.193785	-0.100264	0.494176
P49069 (CAMLG)	Interaction	-0.261061	-0.774736	0.252614	0.319203	0.906461	0.0621531	-0.26073	-0.783115	0.31033
P49221 (TGM4)	Pre-ETT	0.00450851	-0.398297	0.407314	0.982498	0.99682	0.0536033	-0.0286206	-0.607309	0.499248
P49221 (TGM4)	Post-ETT	0.104426	-0.298379	0.507231	0.611373	0.907875	0.0555983	0.0707819	-0.529415	0.588081
P49221 (TGM4)	Case	0.0794375	-0.0236091	0.182484	0.13081	0.875756	0.0347463	0.0795541	-0.0379018	0.195007
P49221 (TGM4)	Control	-0.0204799	-0.0845926	0.0436327	0.531259	0.999784	0.0097384	-0.0200164	-0.091357	0.0516238
P49221 (TGM4)	Interaction	0.0999175	-0.0214458	0.221281	0.106609	0.906461	0.0324349	0.0995928	-0.0339115	0.232317
P49223 (SPINT3)	Pre-ETT	0.581942	0.0421637	1.12172	0.0345954	0.687724	0.494302	0.593534	0.0704461	1.11589
P49223 (SPINT3)	Post-ETT	0.577115	0.0373366	1.11689	0.0361235	0.659636	0.402316	0.57646	0.0342896	1.11891
P49223 (SPINT3)	Case	0.000498311	-0.113165	0.114161	0.993144	0.998503	0.00962172	6.83077e-05	-0.123053	0.125163
P49223 (SPINT3)	Control	0.00532539	-0.0653924	0.0760432	0.882663	0.999784	0.00565068	0.00542268	-0.0714231	0.0825586
P49223 (SPINT3)	Interaction	-0.00482708	-0.138694	0.12904	0.943657	0.987277	0.00746241	-0.00416395	-0.1525	0.139949
P49247 (RPIA)	Pre-ETT	0.896244	0.0888193	1.70367	0.0295877	0.687322	1.01847	0.91422	0.156102	1.72649
P49247 (RPIA)	Post-ETT	0.449782	-0.357642	1.25721	0.274915	0.780718	0.122187	0.464155	-0.327759	1.30745
P49247 (RPIA)	Case	-0.219167	-1.05106	0.612729	0.605602	0.965113	0.0864108	-0.224671	-1.04582	0.615761
P49247 (RPIA)	Control	0.227295	-0.290286	0.744876	0.389395	0.999784	0.0657446	0.225716	-0.291154	0.739996
P49247 (RPIA)	Interaction	-0.446462	-1.42623	0.533304	0.371793	0.906461	0.0850376	-0.446649	-1.4156	0.525998
P49257 (LMAN1)	Pre-ETT	0.419137	-0.233478	1.07175	0.208112	0.760965	0.121426	0.407908	-0.260944	1.0845
P49257 (LMAN1)	Post-ETT	0.55099	-0.101625	1.2036	0.0979733	0.678201	0.236046	0.541214	-0.15009	1.2079
P49257 (LMAN1)	Case	0.0770817	-0.336669	0.490832	0.715006	0.968325	0.0455566	0.0736248	-0.372194	0.519667
P49257 (LMAN1)	Control	-0.0547711	-0.312195	0.202652	0.676668	0.999784	0.0281788	-0.0525423	-0.318671	0.217071
P49257 (LMAN1)	Interaction	0.131853	-0.355442	0.619148	0.595884	0.915376	0.0384615	0.128839	-0.394468	0.625364
P49327 (FASN)	Pre-ETT	0.147539	-0.58441	0.879488	0.692791	0.935441	0.0698994	0.158954	-0.56384	0.890667
P49327 (FASN)	Post-ETT	-0.411172	-1.14312	0.320777	0.270893	0.778046	0.119003	-0.4106	-1.14344	0.358143
P49327 (FASN)	Case	-0.294725	-1.07239	0.482935	0.457599	0.953594	0.0999555	-0.287157	-1.10377	0.503226
P49327 (FASN)	Control	0.263986	-0.219855	0.747827	0.284905	0.999784	0.0847605	0.271728	-0.203471	0.733854
P49327 (FASN)	Interaction	-0.558711	-1.47461	0.357185	0.231849	0.906461	0.127781	-0.567273	-1.51004	0.306871
P49336|P24863 (CDK8|CCNC)	Pre-ETT	-0.143788	-0.89042	0.602845	0.705837	0.939344	0.0739774	-0.159948	-0.92872	0.595196
P49336|P24863 (CDK8|CCNC)	Post-ETT	0.128387	-0.618245	0.87502	0.736097	0.948745	0.0691763	0.113047	-0.64701	0.916041
P49336|P24863 (CDK8|CCNC)	Case	0.360729	-0.111274	0.832732	0.134158	0.875756	0.154591	0.362462	-0.138922	0.856671
P49336|P24863 (CDK8|CCNC)	Control	0.0885538	-0.205113	0.38222	0.554508	0.999784	0.0352444	0.0849531	-0.217858	0.400372
P49336|P24863 (CDK8|CCNC)	Interaction	0.272175	-0.283727	0.828077	0.337248	0.906461	0.0656807	0.269725	-0.307246	0.871161
P49354 (FNTA)	Pre-ETT	0.550724	-0.186387	1.28783	0.143095	0.741579	0.22765	0.543067	-0.183908	1.3144
P49354 (FNTA)	Post-ETT	0.177547	-0.559564	0.914658	0.636859	0.918643	0.0723489	0.17835	-0.556433	0.869746
P49354 (FNTA)	Case	-0.175569	-0.839085	0.487946	0.604029	0.964743	0.076981	-0.182725	-0.86323	0.488129
P49354 (FNTA)	Control	0.197607	-0.215213	0.610427	0.348148	0.999784	0.065989	0.196274	-0.235927	0.631298
P49354 (FNTA)	Interaction	-0.373176	-1.15463	0.40828	0.349293	0.906461	0.0845886	-0.36647	-1.19676	0.443255
P49407 (ARRB1)	Pre-ETT	-0.295424	-0.984247	0.3934	0.400577	0.842084	0.0839704	-0.295151	-0.960526	0.362419
P49407 (ARRB1)	Post-ETT	-0.63482	-1.32364	0.0540038	0.0708711	0.677615	0.401242	-0.648808	-1.35323	0.00906301
P49407 (ARRB1)	Case	-0.110773	-0.655359	0.433812	0.690134	0.965529	0.062665	-0.108329	-0.67063	0.466063
P49407 (ARRB1)	Control	0.228623	-0.110203	0.567448	0.186006	0.999784	0.077811	0.230475	-0.116112	0.587129
P49407 (ARRB1)	Interaction	-0.339396	-0.980783	0.30199	0.299673	0.906461	0.0785755	-0.341035	-1.00927	0.312767
P49418 (AMPH)	Pre-ETT	-0.067647	-0.73886	0.603566	0.843412	0.968778	0.0722736	-0.0719929	-0.757169	0.618593
P49418 (AMPH)	Post-ETT	-0.0944217	-0.765635	0.576792	0.782768	0.961444	0.071328	-0.119795	-0.807283	0.579385
P49418 (AMPH)	Case	0.0186445	-0.344441	0.38173	0.919833	0.99737	0.0438887	0.0218185	-0.370727	0.405128
P49418 (AMPH)	Control	0.0454192	-0.180482	0.271321	0.693533	0.999784	0.0269005	0.0471279	-0.185249	0.275214
P49418 (AMPH)	Interaction	-0.0267747	-0.454399	0.40085	0.90233	0.975995	0.0293556	-0.0297924	-0.485773	0.413404
P49419 (ALDH7A1)	Pre-ETT	-0.193998	-0.744174	0.356179	0.489501	0.86771	0.0646193	-0.139693	-0.776039	0.522046
P49419 (ALDH7A1)	Post-ETT	-0.134868	-0.685045	0.415308	0.630901	0.917017	0.0559455	-0.108076	-0.694861	0.535062
P49419 (ALDH7A1)	Case	0.11117	-0.123213	0.345553	0.352562	0.939042	0.0366182	0.111146	-0.134507	0.360209
P49419 (ALDH7A1)	Control	0.0520411	-0.0937851	0.197867	0.484269	0.999784	0.0204587	0.0504494	-0.105462	0.208259
P49419 (ALDH7A1)	Interaction	0.0591291	-0.216915	0.335174	0.674612	0.922945	0.0222918	0.0584181	-0.249797	0.35342
P49427 (CDC34)	Pre-ETT	-0.0474509	-0.75211	0.657208	0.894999	0.978	0.0625948	-0.0143292	-0.737115	0.66408
P49427 (CDC34)	Post-ETT	0.0375738	-0.667085	0.742233	0.916765	0.985676	0.0654715	0.0466294	-0.628876	0.73809
P49427 (CDC34)	Case	0.119464	-0.182593	0.421521	0.43824	0.949581	0.0423455	0.114295	-0.203514	0.422866
P49427 (CDC34)	Control	0.0344395	-0.153492	0.222371	0.719464	0.999784	0.0199277	0.0359282	-0.159408	0.235874
P49427 (CDC34)	Interaction	0.0850247	-0.270723	0.440773	0.639473	0.919327	0.02706	0.0811385	-0.283234	0.450681
P49448 (GLUD2)	Pre-ETT	0.442229	-0.39671	1.28117	0.301532	0.804995	0.11966	0.431864	-0.436486	1.30708
P49448 (GLUD2)	Post-ETT	0.591687	-0.247252	1.43063	0.166872	0.71649	0.156573	0.592764	-0.267861	1.45868
P49448 (GLUD2)	Case	0.149805	-0.469666	0.769276	0.63552	0.965529	0.0604585	0.145931	-0.466609	0.779667
P49448 (GLUD2)	Control	0.00034664	-0.38507	0.385763	0.998594	0.999784	0.0335358	-1.29095e-05	-0.392357	0.413348
P49448 (GLUD2)	Interaction	0.149458	-0.580124	0.87904	0.688047	0.929149	0.0440322	0.130929	-0.615568	0.896937
P49459 (UBE2A)	Pre-ETT	0.0256138	-0.653645	0.704872	0.941084	0.988439	0.0664604	0.00280402	-0.640955	0.70101
P49459 (UBE2A)	Post-ETT	0.382779	-0.29648	1.06204	0.269382	0.776095	0.113775	0.360707	-0.329768	1.02234
P49459 (UBE2A)	Case	0.291527	-0.247303	0.830358	0.288957	0.925001	0.103674	0.28817	-0.265071	0.860169
P49459 (UBE2A)	Control	-0.0656379	-0.400883	0.269607	0.701169	0.999784	0.0418774	-0.0579409	-0.424233	0.28183
P49459 (UBE2A)	Interaction	0.357165	-0.277443	0.991773	0.269987	0.906461	0.0954633	0.361991	-0.320703	1.01831
P49585 (PCYT1A)	Pre-ETT	-0.288981	-0.770007	0.192046	0.23901	0.771231	0.097081	-0.309011	-0.863582	0.220041
P49585 (PCYT1A)	Post-ETT	0.217237	-0.263789	0.698263	0.37608	0.833478	0.0672252	0.203388	-0.349783	0.680012
P49585 (PCYT1A)	Case	0.377635	0.0257159	0.729555	0.0354496	0.840708	0.300001	0.376054	0.00827572	0.744526
P49585 (PCYT1A)	Control	-0.128582	-0.347536	0.0903722	0.249733	0.999784	0.0431335	-0.12737	-0.368857	0.114249
P49585 (PCYT1A)	Interaction	0.506217	0.0917438	0.920691	0.0166747	0.851732	0.384616	0.503987	0.0628169	0.939465
P49588 (AARS1)	Pre-ETT	0.00441643	-0.693763	0.702596	0.990108	0.998561	0.0681369	-0.0262803	-0.74829	0.647683
P49588 (AARS1)	Post-ETT	-0.353275	-1.05145	0.344904	0.321328	0.808705	0.115654	-0.381728	-1.0957	0.300973
P49588 (AARS1)	Case	-0.214184	-0.833747	0.405378	0.498047	0.957623	0.0776147	-0.201826	-0.84046	0.422511
P49588 (AARS1)	Control	0.143507	-0.241966	0.528981	0.465591	0.999784	0.0520861	0.142143	-0.265294	0.562286
P49588 (AARS1)	Interaction	-0.357692	-1.08738	0.371998	0.336669	0.906461	0.0807418	-0.343603	-1.12849	0.399587
P49589 (CARS1)	Pre-ETT	0.175339	-0.493559	0.844236	0.607415	0.908032	0.0675997	0.137906	-0.582014	0.834576
P49589 (CARS1)	Post-ETT	-0.0850976	-0.753995	0.5838	0.803092	0.966039	0.0620981	-0.126845	-0.83879	0.581252
P49589 (CARS1)	Case	-0.128327	-0.843481	0.586827	0.725067	0.969195	0.0745296	-0.132196	-0.852481	0.612877
P49589 (CARS1)	Control	0.132109	-0.312839	0.577057	0.560613	0.999784	0.0523938	0.134876	-0.326137	0.5888
P49589 (CARS1)	Interaction	-0.260436	-1.10271	0.581837	0.544493	0.908589	0.0685827	-0.252892	-1.12708	0.620689
P49591 (SARS1)	Pre-ETT	0.290645	-0.459421	1.04071	0.447571	0.857136	0.0865157	0.316314	-0.43478	1.0415
P49591 (SARS1)	Post-ETT	0.05369	-0.696376	0.803756	0.888427	0.984231	0.0645475	0.0746078	-0.718329	0.836898
P49591 (SARS1)	Case	-0.216929	-0.987442	0.553583	0.581081	0.964372	0.0790218	-0.19939	-1.01787	0.610941
P49591 (SARS1)	Control	0.0200258	-0.459365	0.499416	0.934747	0.999784	0.0433716	0.0229988	-0.443285	0.491358
P49591 (SARS1)	Interaction	-0.236955	-1.14443	0.670517	0.608807	0.916005	0.0634474	-0.243659	-1.14369	0.651204
P49593 (PPM1F)	Pre-ETT	-0.078978	-0.77854	0.620584	0.82488	0.965176	0.0630476	-0.0890456	-0.819547	0.611969
P49593 (PPM1F)	Post-ETT	-0.380188	-1.07975	0.319375	0.286798	0.790657	0.11659	-0.3909	-1.10187	0.315674
P49593 (PPM1F)	Case	-0.266512	-0.88991	0.356885	0.402078	0.948459	0.0884301	-0.250832	-0.918096	0.39917
P49593 (PPM1F)	Control	0.0346971	-0.353163	0.422557	0.860817	0.999784	0.0392228	0.0370438	-0.385278	0.440916
P49593 (PPM1F)	Interaction	-0.301209	-1.03542	0.432997	0.421352	0.906461	0.0716845	-0.287805	-1.05828	0.448206
P49642 (PRIM1)	Pre-ETT	-0.246796	-0.932911	0.43932	0.480811	0.866047	0.0892995	-0.242218	-0.922217	0.441073
P49642 (PRIM1)	Post-ETT	-0.041634	-0.727749	0.644481	0.905329	0.985357	0.0654964	-0.030929	-0.707715	0.675717
P49642 (PRIM1)	Case	0.140652	-0.0349304	0.316235	0.116404	0.864915	0.0659459	0.140137	-0.0517967	0.331801
P49642 (PRIM1)	Control	-0.0645096	-0.173752	0.0447327	0.247111	0.999784	0.0204798	-0.0636044	-0.179786	0.050155
P49642 (PRIM1)	Interaction	0.205162	-0.0016307	0.411954	0.0518342	0.892422	0.0862104	0.202851	-0.0171192	0.424767
P49662 (CASP4)	Pre-ETT	-0.278934	-0.950399	0.39253	0.415534	0.844331	0.0900659	-0.27059	-0.952494	0.384063
P49662 (CASP4)	Post-ETT	-0.252376	-0.92384	0.419088	0.461322	0.862844	0.0966629	-0.257948	-0.912241	0.407087
P49662 (CASP4)	Case	-0.133755	-0.331446	0.0639365	0.184813	0.875756	0.0538195	-0.134388	-0.344234	0.0746504
P49662 (CASP4)	Control	-0.160313	-0.283311	-0.0373151	0.0106316	0.999784	0.291774	-0.160297	-0.295825	-0.0311181
P49662 (CASP4)	Interaction	0.0265582	-0.206273	0.259389	0.823095	0.9579	0.0195637	0.024582	-0.225222	0.268971
P49675 (STAR)	Pre-ETT	0.736437	0.0295943	1.44328	0.0411491	0.689846	0.386771	0.749314	0.0205184	1.54652
P49675 (STAR)	Post-ETT	-0.133956	-0.840798	0.572887	0.710311	0.942612	0.072038	-0.128647	-0.840832	0.673156
P49675 (STAR)	Case	-0.765207	-1.31166	-0.218758	0.00605864	0.791312	1.95072	-0.764977	-1.33944	-0.209442
P49675 (STAR)	Control	0.105185	-0.234799	0.44517	0.544263	0.999784	0.0408717	0.103449	-0.250763	0.458063
P49675 (STAR)	Interaction	-0.870392	-1.51397	-0.226812	0.00803255	0.851732	1.25413	-0.865603	-1.5295	-0.220463
P49703 (ARL4D)	Pre-ETT	-0.156383	-0.831629	0.518864	0.64989	0.92068	0.0694508	-0.155403	-0.916905	0.614545
P49703 (ARL4D)	Post-ETT	0.143538	-0.531708	0.818784	0.676948	0.930483	0.0716322	0.145023	-0.576168	0.853228
P49703 (ARL4D)	Case	0.0917233	-0.182996	0.366442	0.512858	0.959561	0.0374435	0.0944498	-0.205803	0.387335
P49703 (ARL4D)	Control	-0.208198	-0.37912	-0.0372751	0.0169682	0.999784	0.257253	-0.206786	-0.384812	-0.0307244
P49703 (ARL4D)	Interaction	0.299921	-0.0236302	0.623472	0.0692447	0.892422	0.127633	0.30332	-0.0439786	0.64029
P49711 (CTCF)	Pre-ETT	0.615595	-0.23512	1.46631	0.156112	0.741579	0.201459	0.626158	-0.254526	1.44458
P49711 (CTCF)	Post-ETT	0.469745	-0.380971	1.32046	0.279144	0.783337	0.139565	0.4831	-0.378434	1.34999
P49711 (CTCF)	Case	-0.146219	-0.686073	0.393635	0.595519	0.964372	0.0606166	-0.146346	-0.715087	0.447228
P49711 (CTCF)	Control	-0.000368468	-0.33625	0.335513	0.998284	0.999784	0.0302049	-0.000272278	-0.355103	0.332464
P49711 (CTCF)	Interaction	-0.145851	-0.781664	0.489963	0.652999	0.919603	0.04566	-0.143585	-0.806091	0.530981
P49715 (CEBPA)	Pre-ETT	-0.305646	-0.852932	0.24164	0.273695	0.789494	0.127949	-0.345421	-0.969697	0.295801
P49715 (CEBPA)	Post-ETT	-0.187479	-0.734765	0.359807	0.50196	0.881785	0.0774109	-0.234013	-0.866026	0.374847
P49715 (CEBPA)	Case	0.0968664	-0.0129713	0.206704	0.0838984	0.855343	0.0569071	0.0997137	-0.0283988	0.222757
P49715 (CEBPA)	Control	-0.0213002	-0.0896381	0.0470376	0.541265	0.999784	0.0103165	-0.0213963	-0.0970352	0.05521
P49715 (CEBPA)	Interaction	0.118167	-0.0111949	0.247528	0.0733977	0.892422	0.0404528	0.119365	-0.0305225	0.261428
P49720 (PSMB3)	Pre-ETT	0.407632	-0.339643	1.15491	0.285005	0.791873	0.13587	0.415043	-0.391669	1.16079
P49720 (PSMB3)	Post-ETT	0.214465	-0.53281	0.96174	0.573774	0.901356	0.0686241	0.208263	-0.555192	0.959524
P49720 (PSMB3)	Case	-0.163205	-0.604098	0.277688	0.468134	0.954686	0.0522744	-0.159616	-0.627254	0.30926
P49720 (PSMB3)	Control	0.0299622	-0.244348	0.304273	0.830484	0.999784	0.0287736	0.0289837	-0.261528	0.311986
P49720 (PSMB3)	Interaction	-0.193167	-0.712429	0.326095	0.465932	0.906461	0.0494559	-0.197555	-0.729915	0.341444
P49746 (THBS3)	Pre-ETT	-0.45251	-1.10232	0.197297	0.172293	0.751362	0.153105	-0.464646	-1.17998	0.212489
P49746 (THBS3)	Post-ETT	-0.291501	-0.941308	0.358306	0.379276	0.834951	0.0906229	-0.298738	-0.980217	0.353742
P49746 (THBS3)	Case	0.0769846	-0.210611	0.36458	0.599826	0.964372	0.0354907	0.0789853	-0.22852	0.373556
P49746 (THBS3)	Control	-0.0840249	-0.262958	0.0949086	0.357377	0.999784	0.0278178	-0.078726	-0.275091	0.107587
P49746 (THBS3)	Interaction	0.16101	-0.177706	0.499725	0.351505	0.906461	0.0385052	0.157779	-0.19379	0.530686
P49747 (COMP)	Pre-ETT	-0.651376	-1.33573	0.0329736	0.0621074	0.721852	0.256261	-0.58984	-1.31149	0.080848
P49747 (COMP)	Post-ETT	-0.590843	-1.27519	0.0935069	0.090615	0.677615	0.213737	-0.551725	-1.23216	0.131382
P49747 (COMP)	Case	-0.267905	-0.801052	0.265242	0.324685	0.930624	0.0847113	-0.260535	-0.802473	0.29349
P49747 (COMP)	Control	-0.328438	-0.660147	0.00327059	0.0523021	0.999784	0.184941	-0.324705	-0.667465	0.03485
P49747 (COMP)	Interaction	0.0605333	-0.567381	0.688448	0.850134	0.961515	0.0422287	0.0487777	-0.629584	0.738119
P49748 (ACADVL)	Pre-ETT	-0.407477	-1.03122	0.216269	0.200407	0.760965	0.13151	-0.404152	-1.04877	0.243739
P49748 (ACADVL)	Post-ETT	-0.501812	-1.12556	0.121934	0.114837	0.690162	0.194834	-0.493423	-1.13747	0.161768
P49748 (ACADVL)	Case	0.0238207	-0.454765	0.502407	0.922287	0.99737	0.0544534	0.0240879	-0.478618	0.51214
P49748 (ACADVL)	Control	0.118156	-0.179606	0.415918	0.436723	0.999784	0.0457836	0.116654	-0.196854	0.415874
P49748 (ACADVL)	Interaction	-0.0943353	-0.65799	0.46932	0.742892	0.945431	0.0443942	-0.0839215	-0.660684	0.488583
P49755 (TMED10)	Pre-ETT	-0.307741	-0.838718	0.223236	0.255979	0.787708	0.121973	-0.368789	-1.0121	0.213706
P49755 (TMED10)	Post-ETT	-0.257269	-0.788246	0.273708	0.342294	0.820675	0.103237	-0.316324	-0.992878	0.244654
P49755 (TMED10)	Case	0.0973869	-0.0774692	0.272243	0.275004	0.914339	0.0354835	0.0968223	-0.0922167	0.283184
P49755 (TMED10)	Control	0.046915	-0.0618754	0.155705	0.397989	0.999784	0.0194676	0.0473337	-0.0713461	0.168966
P49755 (TMED10)	Interaction	0.0504719	-0.155465	0.256409	0.630974	0.919327	0.0187675	0.0493745	-0.187837	0.276014
P49757 (NUMB)	Pre-ETT	-0.0666237	-0.714628	0.58138	0.840299	0.968778	0.0605494	-0.0737054	-0.76684	0.617611
P49757 (NUMB)	Post-ETT	-0.303027	-0.951031	0.344977	0.359384	0.828699	0.0978073	-0.331537	-1.04411	0.360524
P49757 (NUMB)	Case	-0.0928617	-0.68257	0.496846	0.757598	0.974912	0.0617124	-0.0905734	-0.715112	0.504246
P49757 (NUMB)	Control	0.143541	-0.223358	0.510441	0.443204	0.999784	0.0542375	0.146942	-0.23223	0.516443
P49757 (NUMB)	Interaction	-0.236403	-0.930932	0.458126	0.504689	0.907769	0.0623387	-0.245997	-0.966176	0.471457
P49760 (CLK2)	Pre-ETT	0.315395	-0.493042	1.12383	0.444487	0.856543	0.081546	0.28776	-0.514802	1.1082
P49760 (CLK2)	Post-ETT	0.528351	-0.280086	1.33679	0.200219	0.737985	0.133853	0.483237	-0.336722	1.32136
P49760 (CLK2)	Case	0.285521	-0.302989	0.874032	0.341658	0.930947	0.0831557	0.285482	-0.33476	0.907157
P49760 (CLK2)	Control	0.0725646	-0.29359	0.438719	0.6977	0.999784	0.0343758	0.0714865	-0.309116	0.461475
P49760 (CLK2)	Interaction	0.212956	-0.480162	0.906075	0.54705	0.908589	0.0610431	0.212423	-0.492888	0.947711
P49763 (PGF)	Pre-ETT	0.660721	-0.34409	1.66553	0.197471	0.760965	0.154756	0.625514	-0.385639	1.61558
P49763 (PGF)	Post-ETT	0.788926	-0.215886	1.79374	0.123838	0.695736	0.244171	0.753396	-0.291782	1.77477
P49763 (PGF)	Case	0.0415591	-0.267844	0.350962	0.792348	0.979624	0.0253299	0.0403884	-0.276596	0.36346
P49763 (PGF)	Control	-0.0866454	-0.279147	0.105856	0.377677	0.999784	0.022844	-0.087757	-0.296388	0.116685
P49763 (PGF)	Interaction	0.128204	-0.236195	0.492604	0.49047	0.907011	0.0259984	0.125406	-0.275302	0.517872
P49765 (VEGFB)	Pre-ETT	-0.221258	-0.900136	0.45762	0.522961	0.878612	0.0875401	-0.234054	-0.84962	0.39788
P49765 (VEGFB)	Post-ETT	-0.225442	-0.90432	0.453436	0.515134	0.886966	0.0851464	-0.24099	-0.87619	0.370327
P49765 (VEGFB)	Case	-0.0255709	-0.0974787	0.0463369	0.485818	0.957372	0.0113109	-0.0248566	-0.10715	0.0554937
P49765 (VEGFB)	Control	-0.0213874	-0.0661264	0.0233516	0.34878	0.999784	0.00774793	-0.0211707	-0.0731877	0.0314356
P49765 (VEGFB)	Interaction	-0.0041835	-0.088873	0.080506	0.92287	0.982806	0.00809035	-0.00491375	-0.102195	0.0946874
P49767 (VEGFC)	Pre-ETT	-0.0204153	-0.819636	0.778806	0.96007	0.992926	0.0705654	-0.00413101	-0.810444	0.834924
P49767 (VEGFC)	Post-ETT	-0.417436	-1.21666	0.381785	0.305979	0.798751	0.106327	-0.404991	-1.21464	0.406724
P49767 (VEGFC)	Case	-0.196372	-1.09047	0.697725	0.666854	0.965529	0.087485	-0.194457	-1.06	0.677505
P49767 (VEGFC)	Control	0.200649	-0.355632	0.75693	0.479595	0.999784	0.0653867	0.208425	-0.349506	0.752199
P49767 (VEGFC)	Interaction	-0.39702	-1.45004	0.656002	0.459929	0.906461	0.0817344	-0.402041	-1.41169	0.635657
P49771 (FLT3LG)	Pre-ETT	-0.136181	-1.10173	0.829372	0.782217	0.956616	0.05223	-0.147736	-1.11334	0.820932
P49771 (FLT3LG)	Post-ETT	-0.169763	-1.13532	0.79579	0.730396	0.946446	0.0572968	-0.185669	-1.14928	0.759013
P49771 (FLT3LG)	Case	0.0180501	-0.201655	0.237756	0.872076	0.990665	0.0149175	0.0207002	-0.218484	0.255369
P49771 (FLT3LG)	Control	0.0516322	-0.0850623	0.188327	0.459108	0.999784	0.010841	0.0517242	-0.0981557	0.194276
P49771 (FLT3LG)	Interaction	-0.0335821	-0.29234	0.225176	0.799212	0.956337	0.0121319	-0.034171	-0.309097	0.245282
P49771 (FLT3LG)	Pre-ETT	0.181953	-0.521086	0.884991	0.611975	0.909025	0.0807913	0.168875	-0.528189	0.868516
P49771 (FLT3LG)	Post-ETT	0.143368	-0.559671	0.846406	0.689387	0.936208	0.0735672	0.143763	-0.558281	0.84828
P49771 (FLT3LG)	Case	0.00979925	-0.455987	0.475585	0.967109	0.997549	0.0503564	0.00735447	-0.467196	0.479679
P49771 (FLT3LG)	Control	0.0483843	-0.241414	0.338183	0.743492	0.999784	0.0320352	0.043481	-0.25138	0.343312
P49771 (FLT3LG)	Interaction	-0.0385851	-0.587165	0.509995	0.890354	0.972703	0.0442593	-0.0255158	-0.584436	0.536304
P49788 (RARRES1)	Pre-ETT	-0.360781	-0.979519	0.257957	0.253106	0.785833	0.135069	-0.35969	-0.952956	0.244797
P49788 (RARRES1)	Post-ETT	-0.433333	-1.05207	0.185405	0.169858	0.718693	0.166522	-0.429589	-1.02524	0.209823
P49788 (RARRES1)	Case	-0.0223016	-0.16774	0.123136	0.763763	0.974912	0.016516	-0.0240058	-0.180073	0.129067
P49788 (RARRES1)	Control	0.0502503	-0.0402369	0.140738	0.276406	0.999784	0.0180413	0.050066	-0.0477192	0.153884
P49788 (RARRES1)	Interaction	-0.072552	-0.243842	0.0987376	0.406443	0.906461	0.0186437	-0.0720053	-0.272263	0.11822
P49789 (FHIT)	Pre-ETT	0.412288	-0.323697	1.14827	0.272229	0.789494	0.11549	0.385295	-0.364243	1.1417
P49789 (FHIT)	Post-ETT	-0.0598977	-0.795884	0.676088	0.873267	0.982052	0.0656173	-0.0792933	-0.881028	0.681926
P49789 (FHIT)	Case	-0.236058	-1.03842	0.566301	0.564189	0.96342	0.0774241	-0.221835	-1.02234	0.574665
P49789 (FHIT)	Control	0.236129	-0.263076	0.735333	0.353884	0.999784	0.0690815	0.23942	-0.262788	0.750863
P49789 (FHIT)	Interaction	-0.472186	-1.41716	0.472793	0.327406	0.906461	0.102779	-0.475708	-1.40633	0.447242
P49795 (RGS19)	Pre-ETT	0.687846	-0.226005	1.6017	0.140147	0.741577	0.196414	0.676739	-0.233246	1.61769
P49795 (RGS19)	Post-ETT	1.12086	0.20701	2.03471	0.0162192	0.600763	1.03576	1.11357	0.173475	2.04984
P49795 (RGS19)	Case	0.33887	-0.211847	0.889588	0.227811	0.89242	0.0879024	0.33766	-0.233452	0.897858
P49795 (RGS19)	Control	-0.0941442	-0.436785	0.248496	0.590217	0.999784	0.0324109	-0.0900245	-0.445382	0.240722
P49795 (RGS19)	Interaction	0.433015	-0.215593	1.08162	0.190709	0.906461	0.0836698	0.431423	-0.218296	1.07245
P49796 (RGS3)	Pre-ETT	-0.380118	-0.849675	0.0894375	0.112593	0.735797	0.191957	-0.411246	-1.04045	0.150989
P49796 (RGS3)	Post-ETT	-0.197594	-0.66715	0.271962	0.409501	0.852387	0.0761903	-0.233151	-0.886107	0.329328
P49796 (RGS3)	Case	0.144126	-0.0466352	0.334887	0.138656	0.875756	0.0711335	0.147373	-0.0594892	0.343336
P49796 (RGS3)	Control	-0.0383988	-0.157085	0.0802871	0.526007	0.999784	0.0180171	-0.0384622	-0.171834	0.0905957
P49796 (RGS3)	Interaction	0.182525	-0.0421443	0.407193	0.111316	0.906461	0.057443	0.17859	-0.0595955	0.416453
P49798 (RGS4)	Pre-ETT	-0.0416551	-0.747153	0.663843	0.907872	0.982752	0.0701745	-0.0954662	-0.803431	0.672219
P49798 (RGS4)	Post-ETT	0.0473731	-0.658125	0.752871	0.895294	0.985295	0.0803605	-0.00237864	-0.737162	0.736672
P49798 (RGS4)	Case	0.143272	-0.290572	0.577116	0.517467	0.959561	0.0600812	0.143521	-0.32425	0.597413
P49798 (RGS4)	Control	0.0542436	-0.215682	0.324169	0.693677	0.999784	0.0345281	0.0508132	-0.233068	0.337729
P49798 (RGS4)	Interaction	0.0890282	-0.421932	0.599988	0.732728	0.942895	0.0446798	0.0930007	-0.436669	0.607698
P49798 (RGS4)	Pre-ETT	0.401063	-0.320341	1.12247	0.275873	0.789494	0.10336	0.357682	-0.34334	1.07737
P49798 (RGS4)	Post-ETT	0.30606	-0.415345	1.02746	0.405677	0.850114	0.0841729	0.276662	-0.420523	1.01884
P49798 (RGS4)	Case	-0.0102414	-0.402772	0.382289	0.959216	0.997549	0.038382	-0.00676629	-0.411208	0.424467
P49798 (RGS4)	Control	0.0847617	-0.159459	0.328983	0.49635	0.999784	0.0325003	0.0883059	-0.174551	0.342387
P49798 (RGS4)	Interaction	-0.0950032	-0.557306	0.3673	0.687116	0.929149	0.0326314	-0.0913478	-0.562151	0.368718
P49802 (RGS7)	Pre-ETT	0.213018	-1.10168	1.52772	0.750812	0.949075	0.0679075	0.181166	-1.15522	1.55307
P49802 (RGS7)	Post-ETT	0.630202	-0.6845	1.9449	0.34747	0.822806	0.0985337	0.597019	-0.685267	1.92087
P49802 (RGS7)	Case	0.486559	-0.248739	1.22186	0.194651	0.875756	0.0874289	0.487902	-0.268142	1.29221
P49802 (RGS7)	Control	0.0693751	-0.388106	0.526856	0.766298	0.999784	0.0278091	0.0736951	-0.407837	0.550034
P49802 (RGS7)	Interaction	0.417184	-0.448813	1.28318	0.345073	0.906461	0.0466057	0.412067	-0.500393	1.34305
P49815 (TSC2)	Pre-ETT	-0.0985597	-0.787185	0.590065	0.779078	0.956616	0.0750895	-0.105975	-0.790126	0.557657
P49815 (TSC2)	Post-ETT	-0.018176	-0.706801	0.670449	0.958742	0.990434	0.0681058	-0.0156713	-0.667998	0.658256
P49815 (TSC2)	Case	0.0608384	-0.100531	0.222208	0.459949	0.953759	0.0257707	0.0606916	-0.112515	0.237845
P49815 (TSC2)	Control	-0.0195452	-0.119945	0.0808543	0.702791	0.999784	0.0128685	-0.018696	-0.124752	0.0891166
P49815 (TSC2)	Interaction	0.0803836	-0.10967	0.270437	0.40712	0.906461	0.0197555	0.078052	-0.122803	0.280796
P49840 (GSK3A)	Pre-ETT	-0.191408	-0.922864	0.540047	0.608031	0.908032	0.0751935	-0.19549	-0.942591	0.527201
P49840 (GSK3A)	Post-ETT	-0.470921	-1.20238	0.260534	0.207002	0.743268	0.164432	-0.502129	-1.21025	0.23834
P49840 (GSK3A)	Case	-0.0657099	-0.734259	0.602839	0.847241	0.987812	0.06499	-0.070544	-0.738623	0.61681
P49840 (GSK3A)	Control	0.213803	-0.202149	0.629755	0.313724	0.999784	0.0655501	0.216925	-0.219324	0.655883
P49840 (GSK3A)	Interaction	-0.279513	-1.0669	0.507871	0.486575	0.907011	0.0702608	-0.288778	-1.08877	0.529399
P49841 (GSK3B)	Pre-ETT	-0.50819	-1.19782	0.181437	0.148652	0.741579	0.232052	-0.526772	-1.23981	0.17226
P49841 (GSK3B)	Post-ETT	-0.697046	-1.38667	-0.00741942	0.0475856	0.659636	0.532548	-0.724417	-1.43383	-0.00775371
P49841 (GSK3B)	Case	0.0232178	-0.44869	0.495125	0.923179	0.997487	0.0484071	0.0209676	-0.457682	0.506627
P49841 (GSK3B)	Control	0.212074	-0.081533	0.505682	0.156865	0.999784	0.078128	0.208803	-0.101217	0.529843
P49841 (GSK3B)	Interaction	-0.188857	-0.744646	0.366933	0.505416	0.907769	0.0505922	-0.190989	-0.752977	0.398741
P49841 (GSK3B)	Pre-ETT	-0.617955	-1.34436	0.108453	0.0954469	0.732224	0.277998	-0.61155	-1.34501	0.136073
P49841 (GSK3B)	Post-ETT	-0.635825	-1.36223	0.0905832	0.0862433	0.677615	0.306845	-0.636083	-1.35939	0.114056
P49841 (GSK3B)	Case	0.0170656	-0.438339	0.472471	0.941451	0.997549	0.0495575	0.0189114	-0.462163	0.485386
P49841 (GSK3B)	Control	0.0349359	-0.248404	0.318276	0.80904	0.999784	0.03038	0.0344791	-0.26709	0.342782
P49841 (GSK3B)	Interaction	-0.0178703	-0.554224	0.518483	0.947933	0.987771	0.0395937	-0.0185065	-0.593438	0.549118
P49862 (KLK7)	Pre-ETT	0.771344	0.159278	1.38341	0.0135112	0.627728	0.863906	0.771902	0.160036	1.36988
P49862 (KLK7)	Post-ETT	0.624801	0.0127352	1.23687	0.0454199	0.659636	0.372927	0.622369	0.0255406	1.22426
P49862 (KLK7)	Case	0.00119003	-0.382566	0.384947	0.995151	0.998503	0.0304822	-0.00160372	-0.40888	0.416824
P49862 (KLK7)	Control	0.147732	-0.0910299	0.386494	0.22524	0.999784	0.0408141	0.150156	-0.0972455	0.398673
P49862 (KLK7)	Interaction	-0.146542	-0.598512	0.305427	0.525115	0.907769	0.0294508	-0.152053	-0.631612	0.306957
P49863 (GZMK)	Pre-ETT	-0.00896049	-0.778838	0.760917	0.9818	0.99682	0.0698281	-0.00241068	-0.760595	0.778508
P49863 (GZMK)	Post-ETT	0.0783491	-0.691529	0.848227	0.841901	0.975898	0.0698824	0.0824292	-0.673876	0.855369
P49863 (GZMK)	Case	0.0472438	-0.295747	0.390234	0.787185	0.978033	0.0379518	0.0501086	-0.313806	0.402548
P49863 (GZMK)	Control	-0.0400657	-0.253465	0.173333	0.712885	0.999784	0.0254211	-0.0405797	-0.265358	0.197322
P49863 (GZMK)	Interaction	0.0873096	-0.316648	0.491267	0.671845	0.922945	0.031775	0.0866532	-0.336206	0.511178
P49888 (SULT1E1)	Pre-ETT	0.0936822	-0.608712	0.796076	0.793775	0.95743	0.0662041	0.113773	-0.629691	0.871633
P49888 (SULT1E1)	Post-ETT	0.213347	-0.489046	0.915741	0.551626	0.897567	0.075746	0.262689	-0.472932	1.06666
P49888 (SULT1E1)	Case	0.0325581	-0.356894	0.42201	0.869847	0.990665	0.0374566	0.0293194	-0.369532	0.422087
P49888 (SULT1E1)	Control	-0.0871072	-0.329413	0.155199	0.481064	0.999784	0.0294251	-0.0864996	-0.337482	0.173742
P49888 (SULT1E1)	Interaction	0.119665	-0.339012	0.578343	0.609114	0.916005	0.0330801	0.12485	-0.372321	0.620717
P49888 (SULT1E1)	Pre-ETT	0.453465	-0.258652	1.16558	0.212004	0.761217	0.151851	0.453159	-0.268054	1.16922
P49888 (SULT1E1)	Post-ETT	0.457873	-0.254245	1.16999	0.207595	0.743268	0.151504	0.455459	-0.237969	1.15954
P49888 (SULT1E1)	Case	-0.147406	-0.677534	0.382722	0.585766	0.964372	0.0668192	-0.152535	-0.683619	0.4192
P49888 (SULT1E1)	Control	-0.151813	-0.481644	0.178017	0.36699	0.999784	0.0537849	-0.151794	-0.5047	0.194314
P49888 (SULT1E1)	Interaction	0.0044075	-0.619951	0.628766	0.988961	0.996777	0.046658	0.00199577	-0.640225	0.685451
P49902 (NT5C2)	Pre-ETT	-0.255382	-1.02666	0.515895	0.516354	0.875971	0.0825559	-0.266462	-1.025	0.514578
P49902 (NT5C2)	Post-ETT	-0.63533	-1.40661	0.135948	0.10642	0.6873	0.286927	-0.653841	-1.38933	0.097871
P49902 (NT5C2)	Case	-0.244311	-0.849784	0.361163	0.429031	0.949581	0.0822204	-0.243014	-0.889145	0.40212
P49902 (NT5C2)	Control	0.135637	-0.241071	0.512345	0.480374	0.999784	0.0589972	0.13496	-0.269056	0.514603
P49902 (NT5C2)	Interaction	-0.379947	-1.09304	0.33315	0.296349	0.906461	0.0851488	-0.368462	-1.11922	0.399707
P49903 (SEPHS1)	Pre-ETT	-0.134532	-0.909731	0.640667	0.733749	0.943152	0.0691334	-0.147475	-0.939576	0.648148
P49903 (SEPHS1)	Post-ETT	-0.0783283	-0.853528	0.696871	0.843014	0.975898	0.0676445	-0.0961036	-0.823683	0.659984
P49903 (SEPHS1)	Case	0.0561147	-0.420097	0.532326	0.817351	0.983341	0.0479946	0.0556526	-0.419655	0.56525
P49903 (SEPHS1)	Control	-8.9057e-05	-0.296374	0.296196	0.99953	0.999784	0.0296518	0.0032242	-0.305585	0.315367
P49903 (SEPHS1)	Interaction	0.0562038	-0.504655	0.617062	0.84429	0.959481	0.0393189	0.0534356	-0.551732	0.639165
P49913 (CAMP)	Pre-ETT	-0.273595	-1.07519	0.528004	0.503522	0.871724	0.0883941	-0.279605	-1.08556	0.532343
P49913 (CAMP)	Post-ETT	0.141696	-0.659903	0.943295	0.729	0.945689	0.0770314	0.147679	-0.61967	0.961107
P49913 (CAMP)	Case	0.349318	0.0359469	0.662689	0.0289041	0.839722	0.283955	0.346592	0.0141	0.69274
P49913 (CAMP)	Control	-0.0659729	-0.260943	0.128997	0.507202	0.999784	0.026021	-0.0661484	-0.267865	0.151139
P49913 (CAMP)	Interaction	0.415291	0.0462179	0.784364	0.0274257	0.875994	0.242168	0.412961	0.0228073	0.80428
P49913 (CAMP)	Pre-ETT	0.103524	-0.655473	0.86252	0.789215	0.95743	0.0749372	0.114828	-0.61606	0.836505
P49913 (CAMP)	Post-ETT	0.112665	-0.646331	0.871661	0.7711	0.957302	0.0692097	0.111095	-0.625348	0.837998
P49913 (CAMP)	Case	0.0243275	-0.127948	0.176603	0.754187	0.974719	0.0182746	0.024919	-0.148094	0.189734
P49913 (CAMP)	Control	0.0151859	-0.0795555	0.109927	0.753401	0.999784	0.0115342	0.0128965	-0.0932217	0.115804
P49913 (CAMP)	Interaction	0.0091416	-0.170201	0.188484	0.92042	0.982547	0.0140829	0.0113842	-0.183349	0.206339
P49914 (MTHFS)	Pre-ETT	0.261206	-0.501651	1.02406	0.502156	0.871655	0.0792156	0.237224	-0.53254	1.02171
P49914 (MTHFS)	Post-ETT	0.0270684	-0.735789	0.789925	0.944556	0.988155	0.0606517	0.0106951	-0.762579	0.774414
P49914 (MTHFS)	Case	-0.0321309	-0.710446	0.646184	0.92603	0.997549	0.0628181	-0.0240073	-0.718448	0.658325
P49914 (MTHFS)	Control	0.202007	-0.220021	0.624035	0.348166	0.999784	0.0626434	0.195622	-0.241093	0.628998
P49914 (MTHFS)	Interaction	-0.234138	-1.03302	0.564748	0.565679	0.912936	0.0637123	-0.230813	-1.08601	0.587047
P49959 (MRE11)	Pre-ETT	0.541819	-0.242879	1.32652	0.175954	0.752835	0.164279	0.551659	-0.221617	1.37407
P49959 (MRE11)	Post-ETT	0.123119	-0.661579	0.907818	0.758449	0.954973	0.0682914	0.142818	-0.648871	0.913218
P49959 (MRE11)	Case	-0.172892	-0.990555	0.644771	0.678561	0.965529	0.081409	-0.170287	-0.977528	0.659797
P49959 (MRE11)	Control	0.245808	-0.262918	0.754534	0.343627	0.999784	0.0764397	0.244563	-0.246978	0.760023
P49959 (MRE11)	Interaction	-0.4187	-1.3817	0.544303	0.394123	0.906461	0.0958161	-0.416079	-1.39169	0.523255
P49961 (ENTPD1)	Pre-ETT	0.212036	-0.511911	0.935982	0.565933	0.89312	0.06939	0.190999	-0.509794	0.963424
P49961 (ENTPD1)	Post-ETT	0.371824	-0.352123	1.09577	0.314102	0.802944	0.113154	0.362768	-0.355021	1.0912
P49961 (ENTPD1)	Case	0.301908	-0.255316	0.859132	0.28827	0.925001	0.10678	0.30866	-0.27781	0.8652
P49961 (ENTPD1)	Control	0.14212	-0.204569	0.488808	0.42171	0.999784	0.0501419	0.141187	-0.224152	0.512626
P49961 (ENTPD1)	Interaction	0.159788	-0.496482	0.816059	0.633212	0.919327	0.0518608	0.164743	-0.541792	0.851778
P49961 (ENTPD1)	Pre-ETT	-0.295789	-0.945169	0.353591	0.37199	0.829302	0.0941989	-0.270863	-0.915468	0.366556
P49961 (ENTPD1)	Post-ETT	-0.19507	-0.84445	0.45431	0.556021	0.897899	0.0768128	-0.187288	-0.838282	0.436766
P49961 (ENTPD1)	Case	0.0359759	-0.192059	0.264011	0.757159	0.974852	0.0249497	0.0264763	-0.212892	0.278374
P49961 (ENTPD1)	Control	-0.0647429	-0.20662	0.0771338	0.371111	0.999784	0.0243656	-0.0659328	-0.225249	0.0862092
P49961 (ENTPD1)	Interaction	0.100719	-0.167849	0.369287	0.462322	0.906461	0.0280289	0.101783	-0.190372	0.376692
P50053 (KHK)	Pre-ETT	-0.185066	-0.871372	0.50124	0.597142	0.905686	0.0790831	-0.150606	-0.87705	0.551257
P50053 (KHK)	Post-ETT	0.132505	-0.553801	0.818811	0.705126	0.941788	0.0786257	0.127659	-0.560555	0.881371
P50053 (KHK)	Case	0.295252	-0.0956007	0.686105	0.138722	0.875756	0.121405	0.293397	-0.110171	0.696439
P50053 (KHK)	Control	-0.022319	-0.265496	0.220858	0.857242	0.999784	0.028053	-0.0243549	-0.272247	0.229956
P50053 (KHK)	Interaction	0.317571	-0.142756	0.777899	0.17633	0.906461	0.087603	0.313103	-0.153725	0.788462
P50120 (RBP2)	Pre-ETT	-0.0472362	-0.674964	0.580491	0.882748	0.9761	0.0633552	-0.0435809	-0.76246	0.602267
P50120 (RBP2)	Post-ETT	-0.240322	-0.868049	0.387406	0.453038	0.861796	0.081114	-0.253542	-0.903438	0.391391
P50120 (RBP2)	Case	-0.293645	-0.670284	0.0829952	0.126495	0.872099	0.115368	-0.295602	-0.681101	0.089247
P50120 (RBP2)	Control	-0.100559	-0.334893	0.133775	0.400307	0.999784	0.03554	-0.098054	-0.343036	0.138619
P50120 (RBP2)	Interaction	-0.193085	-0.636673	0.250502	0.393584	0.906461	0.0502442	-0.196863	-0.658648	0.284148
P50135 (HNMT)	Pre-ETT	0.170691	-0.477849	0.819232	0.60596	0.90769	0.0812132	0.196013	-0.453777	0.78681
P50135 (HNMT)	Post-ETT	0.321593	-0.326948	0.970133	0.331105	0.814532	0.102102	0.334845	-0.270876	0.936424
P50135 (HNMT)	Case	0.118948	-0.028799	0.266696	0.114583	0.864915	0.0554817	0.116993	-0.0423205	0.271364
P50135 (HNMT)	Control	-0.031953	-0.123877	0.0599712	0.49569	0.999784	0.0139555	-0.0322424	-0.129535	0.070069
P50135 (HNMT)	Interaction	0.150901	-0.0231083	0.324911	0.0891906	0.906461	0.0523875	0.150665	-0.04656	0.344646
P50148 (GNAQ)	Pre-ETT	0.853944	-0.164092	1.87198	0.100167	0.732224	0.208991	0.818609	-0.200961	1.76868
P50148 (GNAQ)	Post-ETT	0.556823	-0.461213	1.57486	0.283712	0.788038	0.0993082	0.530032	-0.4987	1.56935
P50148 (GNAQ)	Case	-0.148415	-0.736545	0.439715	0.620884	0.965529	0.0448027	-0.155205	-0.775571	0.446709
P50148 (GNAQ)	Control	0.148705	-0.217212	0.514623	0.425735	0.999784	0.0333874	0.148802	-0.222907	0.519081
P50148 (GNAQ)	Interaction	-0.29712	-0.989791	0.39555	0.400502	0.906461	0.0439024	-0.289353	-0.997767	0.432201
P50219 (MNX1)	Pre-ETT	0.0740031	-0.357128	0.505134	0.73655	0.943152	0.0581443	0.057974	-0.525158	0.612929
P50219 (MNX1)	Post-ETT	0.0577867	-0.373344	0.488918	0.792779	0.965381	0.0555312	0.0477053	-0.527624	0.594288
P50219 (MNX1)	Case	-0.0209026	-0.183054	0.141249	0.800535	0.980299	0.0200472	-0.0222495	-0.191162	0.149146
P50219 (MNX1)	Control	-0.00468619	-0.105572	0.0961999	0.92746	0.999784	0.0124992	-0.00384742	-0.112178	0.104224
P50219 (MNX1)	Interaction	-0.0162164	-0.207191	0.174758	0.86782	0.967774	0.0177425	-0.0148255	-0.226885	0.193516
P50221 (MEOX1)	Pre-ETT	0.177423	-0.663765	1.01861	0.679317	0.930637	0.0710296	0.164936	-0.706175	0.992352
P50221 (MEOX1)	Post-ETT	0.349315	-0.491873	1.1905	0.415701	0.852794	0.0892375	0.335208	-0.540608	1.18779
P50221 (MEOX1)	Case	0.124865	-0.3962	0.64593	0.638587	0.965529	0.0518964	0.127723	-0.430396	0.666757
P50221 (MEOX1)	Control	-0.0470263	-0.371218	0.277165	0.776175	0.999784	0.0308044	-0.0472957	-0.390571	0.299153
P50221 (MEOX1)	Interaction	0.171892	-0.441793	0.785576	0.583018	0.912936	0.0419979	0.166773	-0.449302	0.828479
P50222 (MEOX2)	Pre-ETT	-0.000850445	-0.713802	0.712101	0.998135	0.999575	0.0603837	0.013454	-0.697257	0.714112
P50222 (MEOX2)	Post-ETT	0.364265	-0.348687	1.07722	0.316636	0.806814	0.122827	0.388267	-0.316327	1.10766
P50222 (MEOX2)	Case	0.35653	-0.129857	0.842917	0.150807	0.875756	0.149037	0.346133	-0.153678	0.867675
P50222 (MEOX2)	Control	-0.00858539	-0.311201	0.29403	0.955656	0.999784	0.0307976	-0.0062782	-0.320275	0.311357
P50222 (MEOX2)	Interaction	0.365115	-0.207728	0.937958	0.211581	0.906461	0.0935278	0.361308	-0.239953	0.957445
P50222 (MEOX2)	Pre-ETT	1.08736	-0.0831155	2.25784	0.0686392	0.724677	0.325361	1.11525	-0.0607221	2.28454
P50222 (MEOX2)	Post-ETT	1.01671	-0.153773	2.18719	0.088667	0.677615	0.317671	1.02917	-0.126064	2.18106
P50222 (MEOX2)	Case	-0.228373	-0.690457	0.233711	0.332714	0.930624	0.0426087	-0.231432	-0.718502	0.265153
P50222 (MEOX2)	Control	-0.157716	-0.445211	0.129779	0.282282	0.999784	0.0301681	-0.157417	-0.460212	0.139876
P50222 (MEOX2)	Interaction	-0.0706574	-0.614877	0.473562	0.799135	0.956337	0.0227249	-0.0713914	-0.649549	0.502746
P50225 (SULT1A1)	Pre-ETT	-0.520517	-1.18059	0.139556	0.122206	0.738483	0.253176	-0.532409	-1.20462	0.124745
P50225 (SULT1A1)	Post-ETT	-0.517162	-1.17723	0.142911	0.124632	0.695736	0.249378	-0.531615	-1.19082	0.121233
P50225 (SULT1A1)	Case	0.0659856	-0.18103	0.313001	0.600579	0.964372	0.0306674	0.0615341	-0.196415	0.321659
P50225 (SULT1A1)	Control	0.0626307	-0.091055	0.216316	0.424445	0.999784	0.0240536	0.0644117	-0.105376	0.227562
P50225 (SULT1A1)	Interaction	0.00335486	-0.287567	0.294277	0.981968	0.994853	0.0229695	0.00215311	-0.313814	0.299598
P50238 (CRIP1)	Pre-ETT	-0.514996	-1.28699	0.257	0.191048	0.757366	0.153115	-0.535289	-1.32355	0.259899
P50238 (CRIP1)	Post-ETT	-0.328426	-1.10042	0.44357	0.404384	0.850114	0.0875462	-0.326319	-1.12373	0.47263
P50238 (CRIP1)	Case	0.197144	-0.0629315	0.45722	0.137357	0.875756	0.071122	0.196995	-0.0800179	0.475649
P50238 (CRIP1)	Control	0.0105743	-0.151237	0.172386	0.898084	0.999784	0.0160771	0.00543698	-0.159879	0.181217
P50238 (CRIP1)	Interaction	0.18657	-0.119734	0.492874	0.232551	0.906461	0.0414857	0.196514	-0.130036	0.52175
P50281 (MMP14)	Pre-ETT	-0.447726	-1.08415	0.188702	0.167946	0.747872	0.195372	-0.449253	-1.0552	0.129532
P50281 (MMP14)	Post-ETT	-0.39256	-1.02899	0.243868	0.226685	0.754537	0.13121	-0.381087	-1.01185	0.215782
P50281 (MMP14)	Case	0.0656961	-0.0219381	0.15333	0.141748	0.875756	0.0302687	0.0662383	-0.0308405	0.166893
P50281 (MMP14)	Control	0.0105303	-0.0439932	0.0650538	0.705034	0.999784	0.00811843	0.0109175	-0.0491101	0.0712769
P50281 (MMP14)	Interaction	0.0551658	-0.0480455	0.158377	0.294828	0.906461	0.0138288	0.0543393	-0.0590864	0.167681
P50395 (GDI2)	Pre-ETT	0.388663	-0.362223	1.13955	0.310349	0.806844	0.108916	0.368134	-0.409057	1.15322
P50395 (GDI2)	Post-ETT	-0.0460662	-0.796953	0.704821	0.904291	0.985357	0.0671671	-0.0594511	-0.798831	0.726247
P50395 (GDI2)	Case	-0.24467	-1.06999	0.580653	0.561214	0.963117	0.0899697	-0.243361	-1.04807	0.615589
P50395 (GDI2)	Control	0.19006	-0.323432	0.703551	0.468179	0.999784	0.0598316	0.183448	-0.319912	0.700784
P50395 (GDI2)	Interaction	-0.43473	-1.40675	0.537295	0.380716	0.906461	0.0962265	-0.434901	-1.3972	0.509026
P50406 (HTR6)	Pre-ETT	0.271962	-0.434941	0.978865	0.450823	0.85935	0.0867036	0.271363	-0.445583	1.00087
P50406 (HTR6)	Post-ETT	0.0319807	-0.674922	0.738883	0.929344	0.986726	0.0640058	0.0275956	-0.692717	0.748904
P50406 (HTR6)	Case	-0.296468	-0.709923	0.116987	0.159904	0.875756	0.0953996	-0.297939	-0.727097	0.119656
P50406 (HTR6)	Control	-0.0564869	-0.313727	0.200753	0.666915	0.999784	0.0299148	-0.0573084	-0.314942	0.207707
P50406 (HTR6)	Interaction	-0.239981	-0.726928	0.246966	0.334081	0.906461	0.053361	-0.24227	-0.732579	0.260599
P50440 (GATM)	Pre-ETT	-0.0915581	-0.797076	0.61396	0.799223	0.958325	0.0647102	-0.106744	-0.814366	0.614153
P50440 (GATM)	Post-ETT	0.122439	-0.583079	0.827956	0.733751	0.948218	0.0710085	0.0897348	-0.599378	0.763213
P50440 (GATM)	Case	0.239876	-0.130492	0.610243	0.204295	0.876537	0.0845763	0.235027	-0.158256	0.63613
P50440 (GATM)	Control	0.0258793	-0.204553	0.256311	0.825779	0.999784	0.0245896	0.0283017	-0.208167	0.267759
P50440 (GATM)	Interaction	0.213997	-0.222204	0.650197	0.336279	0.906461	0.051342	0.212162	-0.236855	0.655462
P50452 (SERPINB8)	Pre-ETT	0.460368	-0.368137	1.28887	0.276121	0.789494	0.115056	0.463246	-0.345975	1.32467
P50452 (SERPINB8)	Post-ETT	0.6936	-0.134906	1.52211	0.100834	0.683237	0.278319	0.716256	-0.146735	1.57704
P50452 (SERPINB8)	Case	0.0247372	-0.427069	0.476543	0.914542	0.995697	0.0401239	0.0294417	-0.428273	0.478095
P50452 (SERPINB8)	Control	-0.208495	-0.489595	0.0726059	0.146024	0.999784	0.0661439	-0.206511	-0.494032	0.0841881
P50452 (SERPINB8)	Interaction	0.233232	-0.298883	0.765346	0.3903	0.906461	0.0470444	0.239112	-0.327736	0.771901
P50453 (SERPINB9)	Pre-ETT	-0.166158	-0.860264	0.527948	0.638937	0.917104	0.071519	-0.17364	-0.878	0.547122
P50453 (SERPINB9)	Post-ETT	-0.557122	-1.25123	0.136984	0.115682	0.690162	0.233348	-0.558818	-1.25067	0.125372
P50453 (SERPINB9)	Case	-0.168534	-0.776911	0.439842	0.587161	0.964372	0.0685434	-0.179634	-0.78097	0.443343
P50453 (SERPINB9)	Control	0.22243	-0.156085	0.600944	0.249423	0.999784	0.0718348	0.218148	-0.166898	0.621371
P50453 (SERPINB9)	Interaction	-0.390964	-1.10748	0.325552	0.284869	0.906461	0.0931637	-0.390017	-1.14478	0.354958
P50454 (SERPINH1)	Pre-ETT	-0.20767	-1.05253	0.637192	0.629972	0.915178	0.0784127	-0.216973	-1.10345	0.622047
P50454 (SERPINH1)	Post-ETT	-0.00652701	-0.851389	0.838335	0.987919	0.996685	0.0648296	-0.0240305	-0.869387	0.839632
P50454 (SERPINH1)	Case	0.415933	-0.0238416	0.855707	0.063781	0.844096	0.226315	0.415747	-0.043035	0.86146
P50454 (SERPINH1)	Control	0.214789	-0.0588254	0.488404	0.123906	0.999784	0.0758825	0.212657	-0.0829124	0.496814
P50454 (SERPINH1)	Interaction	0.201143	-0.316801	0.719088	0.446567	0.906461	0.0458461	0.209544	-0.340233	0.735651
P50461 (CSRP3)	Pre-ETT	-0.47915	-1.12527	0.166972	0.146095	0.741579	0.15788	-0.48451	-1.1514	0.147167
P50461 (CSRP3)	Post-ETT	-0.422323	-1.06845	0.223799	0.200163	0.737985	0.121628	-0.408981	-1.13688	0.250911
P50461 (CSRP3)	Case	0.0657443	-0.312706	0.444195	0.733492	0.969195	0.0416541	0.0624384	-0.344678	0.464252
P50461 (CSRP3)	Control	0.00891789	-0.226543	0.244379	0.940826	0.999784	0.0229448	0.00704395	-0.234523	0.259888
P50461 (CSRP3)	Interaction	0.0568264	-0.388894	0.502547	0.802678	0.957769	0.0318878	0.0565215	-0.403081	0.533687
P50479 (PDLIM4)	Pre-ETT	0.220254	-0.435318	0.875826	0.510221	0.875955	0.0720237	0.176736	-0.486907	0.862606
P50479 (PDLIM4)	Post-ETT	0.110575	-0.544997	0.766148	0.740956	0.950495	0.0665218	0.0763175	-0.611579	0.736797
P50479 (PDLIM4)	Case	-0.00514771	-0.1388	0.128505	0.939825	0.997549	0.0150556	-0.00371644	-0.150007	0.139708
P50479 (PDLIM4)	Control	0.104531	0.0213762	0.187686	0.0137472	0.999784	0.155028	0.104866	0.0158951	0.188688
P50479 (PDLIM4)	Interaction	-0.109679	-0.267088	0.0477307	0.172049	0.906461	0.0277065	-0.107664	-0.275548	0.0621025
P50502 (ST13)	Pre-ETT	0.455655	-0.291737	1.20305	0.232122	0.766984	0.145341	0.469873	-0.290473	1.22683
P50502 (ST13)	Post-ETT	-0.0424011	-0.789793	0.704991	0.911464	0.985676	0.06314	-0.0176694	-0.76721	0.715446
P50502 (ST13)	Case	-0.340551	-1.08973	0.408627	0.372965	0.940575	0.0998585	-0.331568	-1.10755	0.398301
P50502 (ST13)	Control	0.157505	-0.308611	0.623622	0.507785	0.999784	0.0541554	0.155198	-0.293655	0.622229
P50502 (ST13)	Interaction	-0.498056	-1.3804	0.384289	0.26858	0.906461	0.120631	-0.48844	-1.36705	0.381791
P50539 (MXI1)	Pre-ETT	-0.255202	-1.24739	0.736982	0.614172	0.909025	0.0655195	-0.232468	-1.16264	0.74446
P50539 (MXI1)	Post-ETT	0.0429287	-0.949256	1.03511	0.932419	0.986726	0.0597833	0.0579797	-0.954355	1.01194
P50539 (MXI1)	Case	0.169689	-0.102696	0.442075	0.222082	0.885625	0.0371455	0.167295	-0.128424	0.454779
P50539 (MXI1)	Control	-0.128442	-0.297913	0.0410279	0.13742	0.999784	0.036804	-0.128415	-0.307716	0.0515942
P50539 (MXI1)	Interaction	0.298132	-0.0226702	0.618934	0.0685372	0.892422	0.0858759	0.297073	-0.0403782	0.629323
P50542 (PEX5)	Pre-ETT	-0.0880104	-0.827017	0.650997	0.815437	0.963447	0.0665537	-0.0824043	-0.827336	0.651485
P50542 (PEX5)	Post-ETT	-0.0456109	-0.784618	0.693396	0.903717	0.985295	0.0665936	-0.0392011	-0.734548	0.735546
P50542 (PEX5)	Case	-0.0672447	-0.346538	0.212048	0.637001	0.965529	0.0338931	-0.0698761	-0.35869	0.223587
P50542 (PEX5)	Control	-0.109644	-0.283412	0.0641238	0.216199	0.999784	0.0424486	-0.114547	-0.292957	0.0721285
P50542 (PEX5)	Interaction	0.0423995	-0.286538	0.371337	0.800549	0.956624	0.0254284	0.0396332	-0.298242	0.393633
P50552 (VASP)	Pre-ETT	-0.384083	-1.07675	0.308578	0.277122	0.789494	0.122983	-0.398486	-1.10464	0.321808
P50552 (VASP)	Post-ETT	-0.493981	-1.18664	0.198681	0.162181	0.713476	0.198398	-0.503626	-1.19705	0.247491
P50552 (VASP)	Case	0.0648945	-0.424561	0.55435	0.79497	0.979831	0.0540433	0.060199	-0.443988	0.586623
P50552 (VASP)	Control	0.174792	-0.129733	0.479317	0.260595	0.999784	0.0572373	0.174614	-0.14084	0.482817
P50552 (VASP)	Interaction	-0.109898	-0.686354	0.466559	0.708661	0.935682	0.0468813	-0.112843	-0.725485	0.494715
P50570 (DNM2)	Pre-ETT	0.168259	-0.582096	0.918615	0.660299	0.924836	0.0700917	0.162768	-0.583371	0.945803
P50570 (DNM2)	Post-ETT	-0.321948	-1.0723	0.428408	0.40038	0.848579	0.0893858	-0.319015	-1.07362	0.438334
P50570 (DNM2)	Case	-0.308787	-1.12929	0.511722	0.460755	0.953759	0.0969829	-0.307178	-1.15009	0.508252
P50570 (DNM2)	Control	0.181421	-0.329076	0.691917	0.486095	0.999784	0.0576225	0.171233	-0.32181	0.693735
P50570 (DNM2)	Interaction	-0.490207	-1.45656	0.476147	0.320106	0.906461	0.0946343	-0.474882	-1.40699	0.483134
P50583 (NUDT2)	Pre-ETT	0.393425	-0.307653	1.0945	0.271386	0.789494	0.103854	0.374887	-0.307103	1.11579
P50583 (NUDT2)	Post-ETT	0.0321644	-0.668914	0.733243	0.928351	0.986726	0.064124	0.025625	-0.712659	0.71357
P50583 (NUDT2)	Case	-0.237379	-0.955434	0.480675	0.517024	0.959561	0.0830943	-0.236195	-0.959778	0.479281
P50583 (NUDT2)	Control	0.123882	-0.322871	0.570634	0.586796	0.999784	0.0517077	0.129125	-0.305965	0.583839
P50583 (NUDT2)	Interaction	-0.361261	-1.20695	0.484428	0.402448	0.906461	0.078012	-0.345152	-1.24945	0.509792
P50591 (TNFSF10)	Pre-ETT	0.0518251	-0.675225	0.778875	0.88889	0.976663	0.0665452	0.0847937	-0.635856	0.791831
P50591 (TNFSF10)	Post-ETT	0.125398	-0.601652	0.852448	0.735329	0.948588	0.0707201	0.138519	-0.615976	0.824569
P50591 (TNFSF10)	Case	0.0206117	-0.297263	0.338486	0.89887	0.992746	0.0373856	0.0149715	-0.316187	0.353241
P50591 (TNFSF10)	Control	-0.0529615	-0.250734	0.144811	0.599681	0.999784	0.0245657	-0.0512307	-0.25472	0.16339
P50591 (TNFSF10)	Interaction	0.0735731	-0.300804	0.44795	0.700108	0.931462	0.0315315	0.0725143	-0.308393	0.468188
P50749 (RASSF2)	Pre-ETT	-0.0722872	-0.401186	0.256612	0.666634	0.925638	0.0445915	-0.0532463	-0.517516	0.478643
P50749 (RASSF2)	Post-ETT	0.0187874	-0.310111	0.347686	0.910857	0.985676	0.0379081	0.0391775	-0.439542	0.585065
P50749 (RASSF2)	Case	0.097577	-0.113991	0.309145	0.366021	0.939178	0.0356774	0.0958477	-0.143606	0.33318
P50749 (RASSF2)	Control	0.00650238	-0.125129	0.138134	0.92287	0.999784	0.0155035	0.00563889	-0.137231	0.150445
P50749 (RASSF2)	Interaction	0.0910746	-0.1581	0.340249	0.473758	0.906461	0.0244992	0.0928395	-0.184773	0.361656
P50895 (BCAM)	Pre-ETT	-0.00339077	-0.318271	0.311489	0.983161	0.99682	0.0303125	-0.00686631	-0.375256	0.343177
P50895 (BCAM)	Post-ETT	0.212824	-0.102056	0.527704	0.185264	0.728664	0.0774335	0.19965	-0.173611	0.552572
P50895 (BCAM)	Case	0.167774	-0.0291097	0.364658	0.0948839	0.864798	0.0803883	0.165199	-0.0475516	0.375693
P50895 (BCAM)	Control	-0.0484406	-0.170936	0.0740548	0.438301	0.999784	0.0186069	-0.0480977	-0.184169	0.0859875
P50895 (BCAM)	Interaction	0.216215	-0.0156653	0.448095	0.0676166	0.892422	0.0872632	0.217376	-0.0330442	0.467707
P50897 (PPT1)	Pre-ETT	-0.199852	-0.808655	0.40895	0.519965	0.877182	0.0680122	-0.198621	-0.796232	0.386358
P50897 (PPT1)	Post-ETT	-0.438651	-1.04745	0.170151	0.157896	0.712692	0.166141	-0.449212	-1.03356	0.185148
P50897 (PPT1)	Case	-0.106636	-0.428546	0.215273	0.51617	0.959561	0.0432628	-0.110343	-0.452577	0.234429
P50897 (PPT1)	Control	0.132163	-0.0681197	0.332446	0.195892	0.999784	0.0500802	0.132125	-0.078023	0.342247
P50897 (PPT1)	Interaction	-0.238799	-0.617928	0.14033	0.217014	0.906461	0.0706788	-0.24021	-0.62685	0.15352
P50995 (ANXA11)	Pre-ETT	-0.569991	-1.32482	0.184834	0.138866	0.741577	0.261366	-0.605054	-1.37197	0.120344
P50995 (ANXA11)	Post-ETT	-0.574141	-1.32897	0.180684	0.136013	0.706314	0.214586	-0.583306	-1.33663	0.202809
P50995 (ANXA11)	Case	0.147269	-0.423909	0.718447	0.613316	0.965529	0.0679698	0.155648	-0.438503	0.760033
P50995 (ANXA11)	Control	0.151419	-0.203951	0.50679	0.403651	0.999784	0.0473076	0.147519	-0.206812	0.51696
P50995 (ANXA11)	Interaction	-0.00415002	-0.676856	0.668556	0.990353	0.996779	0.0438201	0.00540004	-0.682039	0.710555
P51114 (FXR1)	Pre-ETT	-0.464187	-1.05094	0.122561	0.121007	0.738483	0.156821	-0.44004	-1.03666	0.199598
P51114 (FXR1)	Post-ETT	-0.445795	-1.03254	0.140953	0.136454	0.708079	0.144016	-0.399795	-1.05697	0.273191
P51114 (FXR1)	Case	0.0704052	-0.103284	0.244095	0.42692	0.949546	0.0274924	0.0714493	-0.117293	0.262574
P51114 (FXR1)	Control	0.0520131	-0.0560514	0.160078	0.345496	0.999784	0.0191775	0.0513489	-0.0656969	0.170386
P51114 (FXR1)	Interaction	0.0183921	-0.186171	0.222955	0.860122	0.965643	0.0168814	0.0203866	-0.209251	0.242763
P51124 (GZMM)	Pre-ETT	0.211049	-0.117735	0.539832	0.208349	0.760965	0.072329	0.196633	-0.268842	0.574191
P51124 (GZMM)	Post-ETT	0.15442	-0.174363	0.483203	0.357292	0.828332	0.0518248	0.145573	-0.280686	0.497232
P51124 (GZMM)	Case	-0.123201	-0.304795	0.0583917	0.183606	0.875756	0.0475331	-0.125014	-0.323279	0.0765703
P51124 (GZMM)	Control	-0.0665726	-0.179555	0.0464094	0.248142	0.999784	0.0234121	-0.0665214	-0.193675	0.0591813
P51124 (GZMM)	Interaction	-0.0566288	-0.2705	0.157243	0.603789	0.916005	0.0175304	-0.054852	-0.303727	0.16767
P51148 (RAB5C)	Pre-ETT	0.09021	-0.689926	0.870346	0.820705	0.963876	0.0629731	0.0946779	-0.705225	0.881841
P51148 (RAB5C)	Post-ETT	-0.337078	-1.11721	0.443058	0.397077	0.847544	0.0952041	-0.335092	-1.13598	0.464114
P51148 (RAB5C)	Case	-0.188207	-0.981396	0.604982	0.64189	0.965529	0.0828017	-0.184383	-0.962738	0.600788
P51148 (RAB5C)	Control	0.239081	-0.254419	0.73258	0.342355	0.999784	0.0645517	0.232083	-0.27253	0.742869
P51148 (RAB5C)	Interaction	-0.427288	-1.36147	0.506892	0.369999	0.906461	0.0898699	-0.421346	-1.41687	0.532487
P51149 (RAB7A)	Pre-ETT	-0.468772	-1.23304	0.295496	0.2293	0.764588	0.156913	-0.490018	-1.25213	0.273646
P51149 (RAB7A)	Post-ETT	-0.573929	-1.3382	0.19034	0.141065	0.708434	0.214065	-0.577062	-1.33953	0.197656
P51149 (RAB7A)	Case	0.0753799	-0.50076	0.65152	0.797616	0.979831	0.0562234	0.0657437	-0.525229	0.662413
P51149 (RAB7A)	Control	0.180536	-0.177921	0.538994	0.323578	0.999784	0.0590396	0.179623	-0.195686	0.551648
P51149 (RAB7A)	Interaction	-0.105156	-0.783706	0.573393	0.761326	0.947726	0.0475818	-0.111508	-0.808791	0.601496
P51153 (RAB13)	Pre-ETT	-0.254476	-0.992688	0.483735	0.49927	0.870982	0.0532976	-0.185254	-0.994681	0.507517
P51153 (RAB13)	Post-ETT	-0.135406	-0.873617	0.602805	0.719217	0.944126	0.0683585	-0.108828	-0.92449	0.650964
P51153 (RAB13)	Case	0.110306	-0.0888843	0.309496	0.277757	0.914339	0.0323951	0.106297	-0.105816	0.332713
P51153 (RAB13)	Control	-0.00876443	-0.132695	0.115166	0.889758	0.999784	0.0137728	-0.0133938	-0.137676	0.11899
P51153 (RAB13)	Interaction	0.11907	-0.115526	0.353667	0.31984	0.906461	0.0310753	0.140215	-0.112852	0.36321
P51159 (RAB27A)	Pre-ETT	-0.599506	-1.30274	0.103725	0.0947468	0.732224	0.282001	-0.612972	-1.28799	0.119138
P51159 (RAB27A)	Post-ETT	-0.241581	-0.944812	0.46165	0.500753	0.881785	0.0885046	-0.275518	-0.959218	0.432336
P51159 (RAB27A)	Case	0.188301	-0.0487682	0.42537	0.119524	0.864915	0.075634	0.188593	-0.0632168	0.437195
P51159 (RAB27A)	Control	-0.169624	-0.317121	-0.022126	0.0241976	0.999784	0.193133	-0.167976	-0.321151	-0.0162533
P51159 (RAB27A)	Interaction	0.357925	0.0787163	0.637133	0.0119869	0.851732	0.38915	0.355616	0.0607146	0.651473
P51161 (FABP6)	Pre-ETT	0.248584	-0.661744	1.15891	0.592506	0.904248	0.0708343	0.213308	-0.710943	1.14711
P51161 (FABP6)	Post-ETT	0.269651	-0.640677	1.17998	0.561533	0.897899	0.0775016	0.245446	-0.724182	1.21764
P51161 (FABP6)	Case	-0.00383435	-0.534663	0.526994	0.988704	0.998329	0.0442737	-0.00404948	-0.554683	0.5648
P51161 (FABP6)	Control	-0.0249014	-0.355168	0.305365	0.882518	0.999784	0.0271097	-0.0310685	-0.38404	0.313344
P51161 (FABP6)	Interaction	0.0210671	-0.604117	0.646251	0.947341	0.987771	0.0360714	0.0378767	-0.6042	0.698301
P51164 (ATP4B)	Pre-ETT	0.567149	-0.302728	1.43702	0.201294	0.760965	0.159293	0.564189	-0.269606	1.38886
P51164 (ATP4B)	Post-ETT	0.267897	-0.601979	1.13777	0.546101	0.895521	0.0844336	0.283656	-0.56952	1.16903
P51164 (ATP4B)	Case	-0.264784	-0.553958	0.0243893	0.0727082	0.844761	0.127466	-0.266593	-0.557161	0.0436155
P51164 (ATP4B)	Control	0.0344673	-0.145448	0.214383	0.707304	0.999784	0.0180671	0.0337134	-0.157198	0.231986
P51164 (ATP4B)	Interaction	-0.299252	-0.639826	0.0413228	0.0850412	0.896478	0.0962852	-0.293742	-0.656319	0.0740698
P51178 (PLCD1)	Pre-ETT	0.263311	-0.375578	0.9022	0.419219	0.844331	0.0750137	0.254956	-0.365661	0.899085
P51178 (PLCD1)	Post-ETT	0.383408	-0.255481	1.0223	0.239512	0.760104	0.124592	0.400808	-0.217447	1.01775
P51178 (PLCD1)	Case	0.0982438	-0.234836	0.431324	0.563195	0.963117	0.0433907	0.102749	-0.243369	0.44403
P51178 (PLCD1)	Control	-0.0218536	-0.229086	0.185379	0.836255	0.999784	0.022649	-0.0223926	-0.234296	0.196977
P51178 (PLCD1)	Interaction	0.120097	-0.272188	0.512382	0.54848	0.908589	0.0351441	0.116629	-0.29036	0.526199
P51397 (DAP)	Pre-ETT	0.0970326	-0.637579	0.831644	0.795724	0.95743	0.0674452	0.0913263	-0.671168	0.836183
P51397 (DAP)	Post-ETT	-0.0457448	-0.780356	0.688867	0.902861	0.985295	0.0629494	-0.0545633	-0.769425	0.646186
P51397 (DAP)	Case	-0.178157	-0.300612	-0.055701	0.00435154	0.739656	0.379036	-0.177709	-0.317219	-0.0410642
P51397 (DAP)	Control	-0.0353794	-0.111568	0.040809	0.362747	0.999784	0.0128896	-0.0359013	-0.118641	0.0474349
P51397 (DAP)	Interaction	-0.142777	-0.287	0.00144501	0.05234	0.892422	0.0626727	-0.14451	-0.303291	0.0123538
P51449 (RORC)	Pre-ETT	0.00340277	-0.25729	0.264096	0.97959	0.996599	0.0294414	-0.00557827	-0.33502	0.269914
P51449 (RORC)	Post-ETT	0.0955028	-0.16519	0.356196	0.472747	0.86951	0.0359326	0.0826529	-0.237394	0.377291
P51449 (RORC)	Case	0.0829241	-0.0123396	0.178188	0.0879917	0.859632	0.0401752	0.0825311	-0.0290195	0.187774
P51449 (RORC)	Control	-0.0091759	-0.0684462	0.0500944	0.761562	0.999784	0.00814091	-0.0090296	-0.0771387	0.0569373
P51449 (RORC)	Interaction	0.0921	-0.0200969	0.204297	0.10764	0.906461	0.02952	0.0900381	-0.0335672	0.221506
P51451 (BLK)	Pre-ETT	0.00997364	-0.406281	0.426228	0.962544	0.992926	0.0608717	-0.0715613	-0.703565	0.445721
P51451 (BLK)	Post-ETT	-0.0805285	-0.496791	0.335734	0.704564	0.941788	0.0633057	-0.154572	-0.773472	0.402925
P51451 (BLK)	Case	-0.0851171	-0.208154	0.0379196	0.175129	0.875756	0.0382948	-0.0836885	-0.216286	0.0510801
P51451 (BLK)	Control	0.00538276	-0.0711672	0.0819327	0.890384	0.999784	0.00959026	0.00528411	-0.0791426	0.0886424
P51451 (BLK)	Interaction	-0.0904999	-0.235407	0.0544068	0.220924	0.906461	0.0232688	-0.0928943	-0.256409	0.0693484
P51452 (DUSP3)	Pre-ETT	-0.842226	-1.61184	-0.0726137	0.0319618	0.687724	0.785884	-0.833157	-1.66382	-0.0521663
P51452 (DUSP3)	Post-ETT	-0.592225	-1.36184	0.177388	0.1315	0.700079	0.194512	-0.601765	-1.34796	0.181565
P51452 (DUSP3)	Case	0.336153	-0.175388	0.847694	0.197757	0.875756	0.117026	0.337988	-0.186223	0.864484
P51452 (DUSP3)	Control	0.0861517	-0.232114	0.404418	0.595734	0.999784	0.0337761	0.0889659	-0.244482	0.429977
P51452 (DUSP3)	Interaction	0.250001	-0.352466	0.852469	0.416039	0.906461	0.0578693	0.248614	-0.377502	0.895474
P51460 (INSL3)	Pre-ETT	0.154413	-0.528738	0.837563	0.657757	0.923059	0.0726123	0.152624	-0.517578	0.842266
P51460 (INSL3)	Post-ETT	0.456863	-0.226287	1.14001	0.189944	0.732478	0.160434	0.452661	-0.222732	1.09854
P51460 (INSL3)	Case	0.25356	-0.237152	0.744273	0.31118	0.930624	0.0817029	0.237165	-0.266222	0.773545
P51460 (INSL3)	Control	-0.0488897	-0.354197	0.256418	0.753632	0.999784	0.03604	-0.0579796	-0.3641	0.265423
P51460 (INSL3)	Interaction	0.30245	-0.275487	0.880388	0.305032	0.906461	0.0716256	0.308337	-0.279858	0.925449
P51512 (MMP16)	Pre-ETT	0.128202	0.0121649	0.24424	0.0303541	0.687724	0.0875145	0.1271	-0.0100097	0.261825
P51512 (MMP16)	Post-ETT	0.184736	0.0686982	0.300773	0.00180649	0.285201	0.531332	0.18217	0.0450032	0.325332
P51512 (MMP16)	Case	0.0239027	-0.0933256	0.141131	0.689426	0.965529	0.0160478	0.0217717	-0.102482	0.156715
P51512 (MMP16)	Control	-0.0326305	-0.105567	0.0403055	0.380563	0.999784	0.0121431	-0.0315109	-0.107379	0.0459207
P51512 (MMP16)	Interaction	0.0565332	-0.0815325	0.194599	0.422241	0.906461	0.0163107	0.0549366	-0.0942869	0.204059
P51512 (MMP16)	Pre-ETT	0.673664	-0.247664	1.59499	0.151829	0.741579	0.167251	0.672849	-0.262723	1.57672
P51512 (MMP16)	Post-ETT	0.915201	-0.00612679	1.83653	0.0515431	0.659636	0.438196	0.913963	-0.0371345	1.84468
P51512 (MMP16)	Case	0.0317193	-0.319593	0.383032	0.859539	0.990156	0.0269053	0.0339684	-0.347151	0.413699
P51512 (MMP16)	Control	-0.209818	-0.428394	0.008759	0.0599145	0.999784	0.102999	-0.212241	-0.440011	0.019333
P51512 (MMP16)	Interaction	0.241537	-0.172222	0.655296	0.25256	0.906461	0.040432	0.248567	-0.19373	0.686289
P51513 (NOVA1)	Pre-ETT	-0.602112	-1.33393	0.129703	0.106833	0.732224	0.345225	-0.613655	-1.31034	0.0742088
P51513 (NOVA1)	Post-ETT	-0.619348	-1.35116	0.112467	0.0971658	0.677615	0.283965	-0.618997	-1.32	0.0759251
P51513 (NOVA1)	Case	-0.075068	-0.194406	0.0442699	0.217617	0.881727	0.0268504	-0.076173	-0.202537	0.0514765
P51513 (NOVA1)	Control	-0.0578323	-0.132081	0.0164163	0.126856	0.999784	0.0265685	-0.0584854	-0.140569	0.0247772
P51513 (NOVA1)	Interaction	-0.0172357	-0.157786	0.123315	0.810058	0.9579	0.0117967	-0.0179006	-0.171401	0.136062
P51553 (IDH3G)	Pre-ETT	0.569956	-0.322683	1.4626	0.21077	0.760965	0.151175	0.534605	-0.305919	1.42294
P51553 (IDH3G)	Post-ETT	0.611215	-0.281425	1.50385	0.179583	0.72408	0.163358	0.577415	-0.290528	1.45931
P51553 (IDH3G)	Case	0.0664451	-0.0673182	0.200208	0.330263	0.930624	0.017505	0.0654075	-0.0883853	0.218331
P51553 (IDH3G)	Control	0.0251867	-0.058037	0.10841	0.553074	0.999784	0.0089921	0.025468	-0.0666367	0.117709
P51553 (IDH3G)	Interaction	0.0412584	-0.116281	0.198798	0.607742	0.916005	0.010822	0.0412099	-0.126472	0.219606
P51570 (GALK1)	Pre-ETT	-0.306903	-0.946281	0.332474	0.346813	0.820445	0.0931487	-0.308842	-0.967643	0.353033
P51570 (GALK1)	Post-ETT	-0.212818	-0.852195	0.42656	0.514158	0.886076	0.0755743	-0.216962	-0.927823	0.451476
P51570 (GALK1)	Case	0.137029	-0.400391	0.674449	0.617256	0.965529	0.0679227	0.144579	-0.409362	0.7047
P51570 (GALK1)	Control	0.0429439	-0.291423	0.377311	0.801254	0.999784	0.037022	0.041245	-0.295617	0.392405
P51570 (GALK1)	Interaction	0.0940853	-0.538862	0.727032	0.77079	0.948828	0.0476162	0.0877613	-0.565045	0.751912
P51572 (BCAP31)	Pre-ETT	0.0821391	-0.412666	0.576944	0.744909	0.946278	0.0497483	0.0233284	-0.581001	0.555865
P51572 (BCAP31)	Post-ETT	0.169683	-0.325122	0.664488	0.501502	0.881785	0.0641364	0.111655	-0.482366	0.658167
P51572 (BCAP31)	Case	0.0675295	-0.10927	0.244329	0.454087	0.952966	0.0275644	0.0669322	-0.128603	0.262498
P51572 (BCAP31)	Control	-0.0200144	-0.130014	0.0899851	0.72138	0.999784	0.0163399	-0.0277855	-0.140493	0.0938746
P51572 (BCAP31)	Interaction	0.0875439	-0.120682	0.29577	0.409926	0.906461	0.0253391	0.101366	-0.134349	0.351008
P51580 (TPMT)	Pre-ETT	-0.62581	-1.28179	0.0301743	0.0615104	0.716833	0.293532	-0.542364	-1.22518	0.0852347
P51580 (TPMT)	Post-ETT	-0.798876	-1.45486	-0.142891	0.0169912	0.600763	0.851582	-0.723427	-1.40255	-0.100302
P51580 (TPMT)	Case	-0.114081	-0.473316	0.245155	0.533668	0.959561	0.0487592	-0.115975	-0.483251	0.275967
P51580 (TPMT)	Control	0.0589849	-0.164521	0.282491	0.604982	0.999784	0.027006	0.0580993	-0.179448	0.300367
P51580 (TPMT)	Interaction	-0.173066	-0.596156	0.250024	0.422711	0.906461	0.0447668	-0.175157	-0.626667	0.281716
P51608 (MECP2)	Pre-ETT	-0.0547718	-0.665032	0.555489	0.860365	0.9732	0.0654563	-0.0580101	-0.713106	0.579534
P51608 (MECP2)	Post-ETT	-0.247471	-0.857731	0.36279	0.426731	0.856042	0.085034	-0.246956	-0.88869	0.387645
P51608 (MECP2)	Case	-0.207471	-0.492332	0.0773897	0.153439	0.875756	0.0981911	-0.214996	-0.506046	0.0957603
P51608 (MECP2)	Control	-0.0147725	-0.192005	0.16246	0.870231	0.999784	0.0207796	-0.0153197	-0.202209	0.164389
P51608 (MECP2)	Interaction	-0.192699	-0.528194	0.142796	0.260273	0.906461	0.0481619	-0.186676	-0.534141	0.159807
P51636 (CAV2)	Pre-ETT	0.175123	-0.244993	0.595238	0.413928	0.844331	0.0757815	0.224151	-0.27372	0.773726
P51636 (CAV2)	Post-ETT	0.296482	-0.123633	0.716598	0.16661	0.71649	0.140305	0.347345	-0.141554	0.908351
P51636 (CAV2)	Case	0.138478	-0.0416664	0.318622	0.131904	0.875756	0.0659467	0.140393	-0.0494777	0.338562
P51636 (CAV2)	Control	0.0171185	-0.0949621	0.129199	0.76467	0.999784	0.0146644	0.0176094	-0.1047	0.139026
P51636 (CAV2)	Interaction	0.121359	-0.0908057	0.333525	0.262242	0.906461	0.0304616	0.121733	-0.106892	0.348893
P51649 (ALDH5A1)	Pre-ETT	0.521587	-0.111148	1.15432	0.106165	0.732224	0.195292	0.479559	-0.164841	1.15095
P51649 (ALDH5A1)	Post-ETT	0.603062	-0.029673	1.2358	0.0617553	0.667555	0.310204	0.578284	-0.0639063	1.19753
P51649 (ALDH5A1)	Case	0.0214393	-0.0872302	0.130109	0.698993	0.966881	0.0152163	0.0230401	-0.0971779	0.140918
P51649 (ALDH5A1)	Control	-0.0600355	-0.127647	0.00757551	0.081796	0.999784	0.0323407	-0.0607361	-0.135676	0.0139682
P51649 (ALDH5A1)	Interaction	0.0814748	-0.0465108	0.20946	0.212141	0.906461	0.0199841	0.082183	-0.0599546	0.226107
P51654 (GPC3)	Pre-ETT	0.199884	-0.181877	0.581645	0.304795	0.806681	0.0682533	0.232209	-0.21762	0.75174
P51654 (GPC3)	Post-ETT	0.386123	0.00436201	0.767884	0.0474391	0.659636	0.219521	0.419494	-0.0604638	0.979981
P51654 (GPC3)	Case	0.0735633	-0.121928	0.269055	0.460798	0.953759	0.0288111	0.0724745	-0.144133	0.291818
P51654 (GPC3)	Control	-0.112676	-0.234305	0.00895328	0.0694182	0.999784	0.0660312	-0.113075	-0.24181	0.0194248
P51654 (GPC3)	Interaction	0.186239	-0.044001	0.416479	0.112876	0.906461	0.0551611	0.185582	-0.0571739	0.429876
P51659 (HSD17B4)	Pre-ETT	-0.352846	-1.04543	0.339734	0.31802	0.806844	0.108504	-0.350044	-1.01578	0.331703
P51659 (HSD17B4)	Post-ETT	-0.331588	-1.02417	0.360992	0.348051	0.823063	0.111917	-0.352844	-1.0459	0.377363
P51659 (HSD17B4)	Case	0.168154	-0.29206	0.628367	0.473908	0.955461	0.0649679	0.16746	-0.299105	0.643359
P51659 (HSD17B4)	Control	0.146895	-0.139436	0.433227	0.31465	0.999784	0.0527038	0.145722	-0.1678	0.447907
P51659 (HSD17B4)	Interaction	0.0212581	-0.520758	0.563275	0.938726	0.98707	0.0427909	0.0142025	-0.540586	0.600702
P51665 (PSMD7)	Pre-ETT	0.819812	0.061134	1.57849	0.0341838	0.687724	0.938434	0.884215	0.126483	1.6466
P51665 (PSMD7)	Post-ETT	0.264458	-0.494219	1.02314	0.49448	0.878126	0.0935778	0.332615	-0.446489	1.08218
P51665 (PSMD7)	Case	-0.477581	-1.05485	0.0996888	0.104911	0.864915	0.201646	-0.475506	-1.07103	0.129507
P51665 (PSMD7)	Control	0.077772	-0.281389	0.436933	0.671269	0.999784	0.0412872	0.0832478	-0.298316	0.473519
P51665 (PSMD7)	Interaction	-0.555353	-1.23523	0.124527	0.109382	0.906461	0.171073	-0.564319	-1.27989	0.174039
P51668 (UBE2D1)	Pre-ETT	0.0612751	-0.666158	0.788708	0.868868	0.974042	0.0706189	0.0464905	-0.716396	0.80146
P51668 (UBE2D1)	Post-ETT	0.389612	-0.337821	1.11704	0.293832	0.794395	0.112728	0.357427	-0.36237	1.1075
P51668 (UBE2D1)	Case	0.314118	-0.207931	0.836167	0.238273	0.899725	0.113345	0.308503	-0.247854	0.849499
P51668 (UBE2D1)	Control	-0.0142186	-0.339022	0.310585	0.931626	0.999784	0.0355072	-0.01478	-0.364051	0.328915
P51668 (UBE2D1)	Interaction	0.328337	-0.286506	0.94318	0.295259	0.906461	0.0864091	0.331014	-0.302357	0.998303
P51671 (CCL11)	Pre-ETT	-0.150649	-0.734963	0.433665	0.613333	0.909025	0.0624601	-0.0458391	-0.664326	0.487095
P51671 (CCL11)	Post-ETT	-0.0414951	-0.625809	0.542819	0.889302	0.984231	0.0590276	0.0318303	-0.558897	0.587143
P51671 (CCL11)	Case	0.0982996	-0.0840319	0.280631	0.290664	0.925001	0.0331016	0.0955239	-0.0908588	0.294513
P51671 (CCL11)	Control	-0.0108542	-0.124296	0.102587	0.851244	0.999784	0.0138335	-0.011243	-0.13631	0.110729
P51671 (CCL11)	Interaction	0.109154	-0.105587	0.323895	0.319125	0.906461	0.0268687	0.109116	-0.129309	0.348412
P51688 (SGSH)	Pre-ETT	0.855406	-0.0487526	1.75956	0.0636988	0.724677	0.510788	0.839326	-0.00270818	1.76858
P51688 (SGSH)	Post-ETT	0.960843	0.056684	1.865	0.0372659	0.659636	0.679479	0.930109	0.0810459	1.81309
P51688 (SGSH)	Case	-0.0242631	-0.254483	0.205957	0.836352	0.986182	0.0212311	-0.0205904	-0.26482	0.225154
P51688 (SGSH)	Control	-0.1297	-0.272936	0.0135363	0.0759408	0.999784	0.0535367	-0.129147	-0.289078	0.023033
P51688 (SGSH)	Interaction	0.105437	-0.165705	0.376578	0.445967	0.906461	0.0222395	0.104878	-0.190575	0.394079
P51692 (STAT5B)	Pre-ETT	0.195635	-0.5162	0.90747	0.590121	0.904248	0.0855867	0.14503	-0.581265	0.888255
P51692 (STAT5B)	Post-ETT	0.279997	-0.431837	0.991832	0.44074	0.859057	0.0790879	0.240511	-0.467132	0.954883
P51692 (STAT5B)	Case	0.206506	-0.260199	0.673211	0.385812	0.942209	0.0777999	0.207965	-0.275755	0.681652
P51692 (STAT5B)	Control	0.122144	-0.168227	0.412514	0.409682	0.999784	0.0449494	0.125507	-0.187878	0.416054
P51692 (STAT5B)	Interaction	0.0843623	-0.4653	0.634025	0.763555	0.947726	0.0434253	0.0862403	-0.478682	0.65493
P51784 (USP11)	Pre-ETT	0.4769	-0.337419	1.29122	0.251035	0.784419	0.138991	0.498731	-0.335285	1.33179
P51784 (USP11)	Post-ETT	0.339725	-0.474594	1.15404	0.413543	0.852476	0.100608	0.3783	-0.474642	1.17098
P51784 (USP11)	Case	-0.148945	-0.670935	0.373045	0.575985	0.964372	0.0530153	-0.151254	-0.666333	0.381753
P51784 (USP11)	Control	-0.0117705	-0.336538	0.312997	0.94337	0.999784	0.0322782	-0.0135531	-0.355938	0.333161
P51784 (USP11)	Interaction	-0.137175	-0.751949	0.477599	0.661874	0.920311	0.0473896	-0.13285	-0.785917	0.499936
P51801 (CLCNKB)	Pre-ETT	0.591452	-0.505094	1.688	0.290439	0.793976	0.128036	0.610678	-0.448083	1.65588
P51801 (CLCNKB)	Post-ETT	0.569312	-0.527234	1.66586	0.308874	0.799015	0.112846	0.589592	-0.532431	1.74081
P51801 (CLCNKB)	Case	0.0373032	-0.268434	0.34304	0.811	0.981735	0.0211173	0.0324054	-0.270342	0.347594
P51801 (CLCNKB)	Control	0.0594434	-0.130777	0.249664	0.540219	0.999784	0.0170987	0.0579217	-0.143858	0.25654
P51801 (CLCNKB)	Interaction	-0.0221402	-0.382222	0.337942	0.904078	0.976371	0.0166908	-0.0154003	-0.411006	0.372181
P51808 (DYNLT3)	Pre-ETT	1.6663	0.0571245	3.27547	0.0424032	0.693063	0.775907	1.67686	0.141811	3.20753
P51808 (DYNLT3)	Post-ETT	1.51375	-0.0954234	3.12293	0.0652212	0.677615	0.471947	1.53111	0.0471393	2.9742
P51808 (DYNLT3)	Case	-0.208793	-0.483424	0.0658382	0.136199	0.875756	0.0363293	-0.209607	-0.515671	0.100012
P51808 (DYNLT3)	Control	-0.0562451	-0.227113	0.114622	0.518818	0.999784	0.0104731	-0.0573944	-0.247879	0.142443
P51808 (DYNLT3)	Interaction	-0.152548	-0.475995	0.170899	0.355288	0.906461	0.0166864	-0.157861	-0.527276	0.204089
P51809 (VAMP7)	Pre-ETT	1.3967	-0.60378	3.39718	0.171183	0.751362	0.186094	1.37277	-0.437381	3.20396
P51809 (VAMP7)	Post-ETT	1.75646	-0.244024	3.75694	0.0852721	0.677615	0.322874	1.77357	-0.190757	3.57605
P51809 (VAMP7)	Case	0.195636	-0.173597	0.564869	0.299049	0.928706	0.0237619	0.19306	-0.215331	0.611519
P51809 (VAMP7)	Control	-0.16412	-0.393846	0.0656065	0.161445	0.999784	0.021706	-0.169294	-0.422877	0.0913843
P51809 (VAMP7)	Interaction	0.359756	-0.075109	0.794621	0.104923	0.906461	0.0407398	0.366037	-0.130261	0.856725
P51812 (RPS6KA3)	Pre-ETT	-0.0632141	-0.857788	0.73136	0.876089	0.975272	0.0667345	-0.0733284	-0.893869	0.736901
P51812 (RPS6KA3)	Post-ETT	-0.30248	-1.09705	0.492094	0.455592	0.861796	0.0842109	-0.301336	-1.13655	0.47307
P51812 (RPS6KA3)	Case	0.0137218	-0.822656	0.8501	0.974348	0.997549	0.0716562	0.0131576	-0.822778	0.837191
P51812 (RPS6KA3)	Control	0.252988	-0.267382	0.773358	0.340654	0.999784	0.0741098	0.242053	-0.263942	0.768598
P51812 (RPS6KA3)	Interaction	-0.239266	-1.22431	0.745778	0.634022	0.919327	0.0672443	-0.226547	-1.20794	0.765043
P51813 (BMX)	Pre-ETT	-0.194503	-0.900606	0.511601	0.589273	0.904149	0.0832788	-0.179719	-0.904617	0.51575
P51813 (BMX)	Post-ETT	-0.58691	-1.29301	0.119194	0.103289	0.683237	0.287846	-0.569133	-1.29298	0.125704
P51813 (BMX)	Case	-0.299807	-0.654915	0.055302	0.0979786	0.864915	0.157662	-0.303216	-0.662477	0.0634025
P51813 (BMX)	Control	0.0926008	-0.128337	0.313539	0.411378	0.999784	0.0357132	0.0919593	-0.136505	0.315559
P51813 (BMX)	Interaction	-0.392407	-0.810637	0.025822	0.0659221	0.892422	0.182049	-0.392488	-0.818334	0.0518921
P51814 (ZNF41)	Pre-ETT	0.194155	-0.217708	0.606018	0.355517	0.825031	0.0608061	0.171793	-0.369937	0.650457
P51814 (ZNF41)	Post-ETT	0.271875	-0.139988	0.683738	0.195737	0.73536	0.0894351	0.255617	-0.285328	0.715772
P51814 (ZNF41)	Case	0.0688567	-0.139357	0.27707	0.516878	0.959561	0.0295403	0.0698902	-0.153653	0.29739
P51814 (ZNF41)	Control	-0.00886321	-0.138408	0.120681	0.893326	0.999784	0.0134748	-0.0078294	-0.146284	0.132864
P51814 (ZNF41)	Interaction	0.07772	-0.167504	0.322944	0.53448	0.908589	0.0226241	0.0756927	-0.184892	0.339537
P51815 (ZNF75D)	Pre-ETT	-0.0490348	-0.8653	0.76723	0.906274	0.982341	0.0744494	-0.051424	-0.901441	0.787024
P51815 (ZNF75D)	Post-ETT	-0.164106	-0.980371	0.652159	0.693551	0.937588	0.0787708	-0.157362	-1.02211	0.67733
P51815 (ZNF75D)	Case	-0.187497	-0.81701	0.442017	0.55938	0.962979	0.0685795	-0.185075	-0.841712	0.448838
P51815 (ZNF75D)	Control	-0.0724258	-0.464091	0.319239	0.717029	0.999784	0.0398776	-0.0728293	-0.491153	0.338679
P51815 (ZNF75D)	Interaction	-0.115071	-0.856481	0.626339	0.760978	0.947687	0.0553636	-0.111443	-0.870311	0.695405
P51857 (AKR1D1)	Pre-ETT	0.125451	-0.84704	1.09794	0.800396	0.958525	0.0638809	0.0989197	-0.851479	1.058
P51857 (AKR1D1)	Post-ETT	0.845651	-0.12684	1.81814	0.0883194	0.677615	0.267068	0.81961	-0.130059	1.7747
P51857 (AKR1D1)	Case	0.597734	0.15323	1.04224	0.00839872	0.791312	1.11439	0.601206	0.138675	1.06111
P51857 (AKR1D1)	Control	-0.122466	-0.399023	0.154091	0.385439	0.999784	0.0294528	-0.124926	-0.410011	0.167904
P51857 (AKR1D1)	Interaction	0.7202	0.196685	1.24371	0.0070109	0.851732	0.73677	0.714738	0.166057	1.24737
P51858 (HDGF)	Pre-ETT	0.609699	-0.12425	1.34365	0.103491	0.732224	0.211569	0.587985	-0.207457	1.33474
P51858 (HDGF)	Post-ETT	0.239513	-0.494436	0.973463	0.522429	0.889738	0.0725774	0.213873	-0.563788	0.992949
P51858 (HDGF)	Case	-0.222571	-1.02359	0.578445	0.586031	0.964372	0.084829	-0.220683	-1.0262	0.530877
P51858 (HDGF)	Control	0.147614	-0.350755	0.645983	0.561558	0.999784	0.057886	0.148568	-0.36895	0.646306
P51858 (HDGF)	Interaction	-0.370185	-1.31358	0.573213	0.441845	0.906461	0.0805497	-0.374044	-1.28719	0.555872
P51858 (HDGF)	Pre-ETT	0.865925	0.0811251	1.65073	0.0305746	0.687724	0.73516	0.8634	0.114703	1.65509
P51858 (HDGF)	Post-ETT	0.563482	-0.221318	1.34828	0.159355	0.712692	0.160286	0.577803	-0.221773	1.35713
P51858 (HDGF)	Case	-0.107552	-0.948248	0.733144	0.802014	0.980591	0.07552	-0.10814	-0.965511	0.756705
P51858 (HDGF)	Control	0.194891	-0.328165	0.717948	0.465217	0.999784	0.0572213	0.193773	-0.312686	0.722689
P51858 (HDGF)	Interaction	-0.302443	-1.29257	0.687687	0.549382	0.908589	0.0690365	-0.307198	-1.26981	0.639157
P51878 (CASP5)	Pre-ETT	1.39384	0.27268	2.515	0.014824	0.641154	1.40256	1.37235	0.266236	2.46965
P51878 (CASP5)	Post-ETT	1.09761	-0.0235534	2.21877	0.055011	0.659848	0.461357	1.08479	-0.0230464	2.17676
P51878 (CASP5)	Case	-0.270363	-0.519546	-0.0211807	0.0334564	0.840708	0.102327	-0.266297	-0.544547	0.0171192
P51878 (CASP5)	Control	0.0258705	-0.129164	0.180905	0.743624	0.999784	0.0110473	0.0233356	-0.136408	0.194769
P51878 (CASP5)	Interaction	-0.296234	-0.589709	-0.0027588	0.0478849	0.892422	0.0771393	-0.29473	-0.616088	0.0156387
P51884 (LUM)	Pre-ETT	-0.162042	-0.712048	0.387963	0.56364	0.892516	0.0703119	-0.201658	-0.810571	0.365275
P51884 (LUM)	Post-ETT	-0.274695	-0.824701	0.275311	0.327637	0.811408	0.0947975	-0.309366	-0.929914	0.29067
P51884 (LUM)	Case	-0.162322	-0.454145	0.129501	0.275624	0.914339	0.0537334	-0.158154	-0.464447	0.159702
P51884 (LUM)	Control	-0.0496698	-0.231234	0.131894	0.591834	0.999784	0.0224406	-0.0505073	-0.248197	0.137345
P51884 (LUM)	Interaction	-0.112652	-0.456347	0.231042	0.520604	0.907769	0.0300002	-0.11188	-0.486282	0.250002
P51911 (CNN1)	Pre-ETT	0.384276	-0.243059	1.01161	0.229913	0.764964	0.12698	0.370044	-0.278932	1.04816
P51911 (CNN1)	Post-ETT	0.0623625	-0.564973	0.689698	0.84552	0.976475	0.0635907	0.0535021	-0.601409	0.70661
P51911 (CNN1)	Case	-0.194128	-0.807694	0.419438	0.535179	0.959561	0.0772347	-0.196397	-0.811191	0.45495
P51911 (CNN1)	Control	0.127786	-0.253957	0.509528	0.51177	0.999784	0.0527378	0.124009	-0.256471	0.549509
P51911 (CNN1)	Interaction	-0.321914	-1.04454	0.400714	0.382599	0.906461	0.082903	-0.323242	-1.11144	0.425904
P51946 (CCNH)	Pre-ETT	-0.271047	-1.04629	0.504192	0.493178	0.869181	0.0860741	-0.226739	-0.996113	0.545117
P51946 (CCNH)	Post-ETT	-0.10317	-0.878408	0.672069	0.79422	0.96545	0.0732263	-0.0731154	-0.87911	0.709389
P51946 (CCNH)	Case	0.0882261	-0.236652	0.413105	0.594546	0.964372	0.0431866	0.088108	-0.26988	0.439094
P51946 (CCNH)	Control	-0.0796512	-0.281781	0.122479	0.439912	0.999784	0.0284893	-0.0802665	-0.291988	0.131611
P51946 (CCNH)	Interaction	0.167877	-0.214749	0.550503	0.389825	0.906461	0.0431015	0.169086	-0.236278	0.563395
P51946 (CCNH)	Pre-ETT	-0.131656	-0.84362	0.580309	0.717028	0.941338	0.0760316	-0.134531	-0.862571	0.596735
P51946 (CCNH)	Post-ETT	-0.0382013	-0.750166	0.673764	0.916246	0.985676	0.0717458	-0.0483313	-0.719594	0.701476
P51946 (CCNH)	Case	0.0742549	-0.260836	0.409346	0.664056	0.965529	0.0392842	0.0781373	-0.267959	0.441684
P51946 (CCNH)	Control	-0.0191994	-0.227683	0.189285	0.856765	0.999784	0.0226955	-0.0195662	-0.234664	0.195402
P51946 (CCNH)	Interaction	0.0934542	-0.3012	0.488108	0.642562	0.919327	0.0323051	0.0915698	-0.319867	0.52245
P51948 (MNAT1)	Pre-ETT	0.141112	-0.508034	0.790258	0.670065	0.92726	0.0662603	0.145628	-0.48762	0.773888
P51948 (MNAT1)	Post-ETT	0.360476	-0.28867	1.00962	0.276425	0.781706	0.103552	0.351703	-0.30985	1.03217
P51948 (MNAT1)	Case	0.209442	-0.226676	0.64556	0.346573	0.935619	0.0697773	0.207014	-0.237348	0.651519
P51948 (MNAT1)	Control	-0.00992222	-0.281262	0.261418	0.942864	0.999784	0.0303564	-0.00834884	-0.288397	0.281131
P51948 (MNAT1)	Interaction	0.219364	-0.294274	0.733003	0.402558	0.906461	0.0559755	0.218961	-0.316614	0.765328
P51965 (UBE2E1)	Pre-ETT	0.4935	-0.274186	1.26119	0.207689	0.760965	0.136619	0.483794	-0.303512	1.27941
P51965 (UBE2E1)	Post-ETT	0.124685	-0.643	0.892371	0.750233	0.953842	0.063301	0.128785	-0.669802	0.91659
P51965 (UBE2E1)	Case	-0.195394	-1.03594	0.645153	0.648668	0.965529	0.0828079	-0.186857	-1.04714	0.653706
P51965 (UBE2E1)	Control	0.173421	-0.349543	0.696385	0.515726	0.999784	0.0588156	0.176894	-0.357004	0.687551
P51965 (UBE2E1)	Interaction	-0.368815	-1.35877	0.62114	0.465269	0.906461	0.0824697	-0.358261	-1.33438	0.632292
P52272 (HNRNPM)	Pre-ETT	0.0761704	-0.667344	0.819684	0.840862	0.968778	0.0618877	0.0862406	-0.678223	0.82479
P52272 (HNRNPM)	Post-ETT	0.0297922	-0.713722	0.773306	0.937403	0.986971	0.0552994	0.059014	-0.703834	0.820357
P52272 (HNRNPM)	Case	-0.0677772	-0.549791	0.414237	0.782859	0.977078	0.0463209	-0.0667128	-0.56863	0.442626
P52272 (HNRNPM)	Control	-0.021399	-0.321294	0.278496	0.888776	0.999784	0.0263774	-0.0234536	-0.336046	0.305607
P52272 (HNRNPM)	Interaction	-0.0463782	-0.614071	0.521314	0.872786	0.967983	0.0368982	-0.0445041	-0.630824	0.54837
P52292 (KPNA2)	Pre-ETT	-0.299088	-1.02782	0.429643	0.421158	0.844375	0.0798812	-0.273962	-1.00357	0.45912
P52292 (KPNA2)	Post-ETT	0.0415581	-0.687173	0.770289	0.911004	0.985676	0.0643693	0.0641681	-0.694182	0.794249
P52292 (KPNA2)	Case	0.295339	-0.0635692	0.654248	0.106784	0.864915	0.130992	0.294282	-0.0859169	0.659464
P52292 (KPNA2)	Control	-0.0453069	-0.268609	0.177996	0.690876	0.999784	0.0255641	-0.0468576	-0.277779	0.189661
P52292 (KPNA2)	Interaction	0.340646	-0.0820586	0.763351	0.114226	0.906461	0.0912659	0.337943	-0.104974	0.787042
P52294 (KPNA1)	Pre-ETT	0.39381	-0.19706	0.98468	0.191451	0.757366	0.128465	0.378308	-0.253875	1.02371
P52294 (KPNA1)	Post-ETT	0.0938004	-0.49707	0.68467	0.755692	0.953847	0.0652025	0.0827391	-0.533164	0.71887
P52294 (KPNA1)	Case	-0.0406049	-0.472458	0.391248	0.85379	0.98863	0.0510167	-0.0446825	-0.505351	0.408524
P52294 (KPNA1)	Control	0.259404	-0.00928199	0.528091	0.058457	0.999784	0.176788	0.257089	-0.0116349	0.537276
P52294 (KPNA1)	Interaction	-0.300009	-0.808624	0.208606	0.247642	0.906461	0.0761771	-0.298312	-0.830162	0.244828
P52298 (NCBP2)	Pre-ETT	0.0972236	-0.605833	0.80028	0.786362	0.95743	0.0719261	0.0861361	-0.634448	0.817182
P52298 (NCBP2)	Post-ETT	0.293136	-0.409921	0.996193	0.413816	0.852476	0.0943522	0.276728	-0.439278	0.987655
P52298 (NCBP2)	Case	0.251659	-0.119132	0.62245	0.183438	0.875756	0.102835	0.248896	-0.135679	0.626928
P52298 (NCBP2)	Control	0.0557465	-0.174949	0.286442	0.635773	0.999784	0.0279233	0.0540794	-0.195336	0.290618
P52298 (NCBP2)	Interaction	0.195912	-0.240787	0.632612	0.379249	0.906461	0.0497879	0.197402	-0.245551	0.656047
P52306 (RAP1GDS1)	Pre-ETT	-0.25364	-1.00785	0.500567	0.509808	0.875955	0.0869407	-0.286187	-1.02311	0.466779
P52306 (RAP1GDS1)	Post-ETT	-0.355215	-1.10942	0.398992	0.355955	0.827586	0.0972833	-0.374207	-1.12917	0.374819
P52306 (RAP1GDS1)	Case	-0.172138	-0.627455	0.283179	0.458701	0.953666	0.0596008	-0.173356	-0.627008	0.289495
P52306 (RAP1GDS1)	Control	-0.070563	-0.353848	0.212722	0.625405	0.999784	0.0308367	-0.0775364	-0.375395	0.21505
P52306 (RAP1GDS1)	Interaction	-0.101575	-0.637825	0.434675	0.710451	0.935971	0.0379952	-0.0902505	-0.650444	0.468051
P52435 (POLR2J)	Pre-ETT	0.167625	-0.53202	0.867269	0.638656	0.917104	0.0799237	0.160561	-0.583812	0.843155
P52435 (POLR2J)	Post-ETT	-0.0627127	-0.762357	0.636932	0.860544	0.981933	0.0697198	-0.070429	-0.770834	0.662922
P52435 (POLR2J)	Case	-0.253505	-0.527426	0.0204147	0.0696943	0.844096	0.151167	-0.250965	-0.530643	0.0310387
P52435 (POLR2J)	Control	-0.0231681	-0.193593	0.147257	0.789898	0.999784	0.0210566	-0.0252525	-0.211336	0.155947
P52435 (POLR2J)	Interaction	-0.230337	-0.552947	0.0922723	0.1617	0.906461	0.0624799	-0.220502	-0.568077	0.120126
P52564 (MAP2K6)	Pre-ETT	0.102283	-0.64307	0.847635	0.78796	0.95743	0.0721863	0.107508	-0.666338	0.866819
P52564 (MAP2K6)	Post-ETT	0.38609	-0.359263	1.13144	0.309985	0.799475	0.103575	0.380359	-0.422415	1.15747
P52564 (MAP2K6)	Case	0.235477	-0.125326	0.596279	0.200839	0.875803	0.0792925	0.22909	-0.146693	0.614798
P52564 (MAP2K6)	Control	-0.04833	-0.27281	0.17615	0.673043	0.999784	0.0242289	-0.0478184	-0.286896	0.191699
P52564 (MAP2K6)	Interaction	0.283807	-0.141127	0.70874	0.190524	0.906461	0.0647003	0.280339	-0.172303	0.699988
P52565 (ARHGDIA)	Pre-ETT	1.28307	-0.227109	2.79326	0.0958699	0.732224	0.258074	1.27871	-0.23043	2.80407
P52565 (ARHGDIA)	Post-ETT	1.64437	0.134168	3.15457	0.0328355	0.657559	0.692711	1.63238	0.15098	3.20777
P52565 (ARHGDIA)	Case	0.300915	-0.281156	0.882987	0.310942	0.930624	0.0465252	0.29706	-0.309815	0.917746
P52565 (ARHGDIA)	Control	-0.0603813	-0.422534	0.301771	0.743832	0.999784	0.0207153	-0.0625225	-0.447028	0.3329
P52565 (ARHGDIA)	Interaction	0.361297	-0.324247	1.04684	0.30163	0.906461	0.0427996	0.362649	-0.396745	1.11222
P52566 (ARHGDIB)	Pre-ETT	-0.229736	-0.942241	0.48277	0.527414	0.879528	0.0745215	-0.235551	-0.944243	0.467743
P52566 (ARHGDIB)	Post-ETT	-0.579326	-1.29183	0.133179	0.111023	0.690162	0.201617	-0.590048	-1.30753	0.151501
P52566 (ARHGDIB)	Case	-0.16662	-0.834205	0.500965	0.624714	0.965529	0.0807259	-0.165951	-0.85406	0.501579
P52566 (ARHGDIB)	Control	0.18297	-0.232382	0.598322	0.387918	0.999784	0.0597528	0.182183	-0.241583	0.60723
P52566 (ARHGDIB)	Interaction	-0.34959	-1.13584	0.436658	0.383503	0.906461	0.0793613	-0.355759	-1.12723	0.452873
P52594 (AGFG1)	Pre-ETT	-0.033962	-0.835268	0.767344	0.933796	0.987569	0.0634958	-0.0294831	-0.805293	0.788535
P52594 (AGFG1)	Post-ETT	-0.371673	-1.17298	0.429633	0.363299	0.829295	0.103157	-0.396489	-1.18128	0.420105
P52594 (AGFG1)	Case	-0.133472	-0.899453	0.632509	0.732711	0.969195	0.077179	-0.128695	-0.896319	0.675481
P52594 (AGFG1)	Control	0.204239	-0.272332	0.68081	0.40093	0.999784	0.0613956	0.208777	-0.280855	0.705626
P52594 (AGFG1)	Interaction	-0.337711	-1.23985	0.564424	0.463129	0.906461	0.0775719	-0.352722	-1.27941	0.554443
P52597 (HNRNPF)	Pre-ETT	0.293972	-0.416382	1.00433	0.417303	0.844331	0.0828017	0.271438	-0.467623	1.00952
P52597 (HNRNPF)	Post-ETT	-0.0928411	-0.803195	0.617513	0.797826	0.966039	0.0636141	-0.101353	-0.865099	0.637039
P52597 (HNRNPF)	Case	-0.243091	-1.0184	0.532222	0.538868	0.959561	0.0953226	-0.237204	-1.01471	0.545457
P52597 (HNRNPF)	Control	0.143722	-0.338655	0.626099	0.559246	0.999784	0.0591678	0.140306	-0.344623	0.628129
P52597 (HNRNPF)	Interaction	-0.386813	-1.29994	0.526312	0.406387	0.906461	0.0847911	-0.376137	-1.30264	0.534548
P52657 (GTF2A2)	Pre-ETT	0.0745412	-0.618869	0.767951	0.833125	0.967998	0.0686516	0.0524355	-0.665131	0.760819
P52657 (GTF2A2)	Post-ETT	-0.0899946	-0.783405	0.603415	0.799206	0.966039	0.0718779	-0.1068	-0.816194	0.597072
P52657 (GTF2A2)	Case	-0.0617115	-0.353953	0.23053	0.678964	0.965529	0.0353961	-0.062306	-0.358489	0.245731
P52657 (GTF2A2)	Control	0.102824	-0.079	0.284649	0.267694	0.999784	0.0350892	0.100556	-0.0903998	0.295312
P52657 (GTF2A2)	Interaction	-0.164536	-0.508724	0.179652	0.348788	0.906461	0.0422905	-0.171322	-0.529733	0.202868
P52741 (ZNF134)	Pre-ETT	-0.595089	-1.19687	0.00668829	0.0526012	0.709241	0.201033	-0.509398	-1.15245	0.156908
P52741 (ZNF134)	Post-ETT	-0.649301	-1.25108	-0.0475233	0.0344517	0.659636	0.330955	-0.573871	-1.23569	0.0924218
P52741 (ZNF134)	Case	-0.0570364	-0.189518	0.0754449	0.398774	0.947409	0.0210267	-0.0578527	-0.203183	0.0892843
P52741 (ZNF134)	Control	-0.00282482	-0.0852509	0.0796012	0.946446	0.999784	0.00986638	-0.00203936	-0.0877272	0.0859874
P52741 (ZNF134)	Interaction	-0.0542116	-0.210242	0.101818	0.495886	0.907669	0.0168712	-0.0566402	-0.224392	0.116369
P52758 (RIDA)	Pre-ETT	0.4992	-0.226196	1.22459	0.177401	0.753013	0.172627	0.502729	-0.211214	1.21009
P52758 (RIDA)	Post-ETT	0.434108	-0.291287	1.1595	0.240825	0.760104	0.141724	0.445549	-0.243502	1.14761
P52758 (RIDA)	Case	0.0834652	-0.540566	0.707497	0.793207	0.979624	0.0647975	0.0912205	-0.571572	0.713533
P52758 (RIDA)	Control	0.148557	-0.239697	0.536811	0.453293	0.999784	0.0473822	0.147575	-0.269098	0.570457
P52758 (RIDA)	Interaction	-0.0650916	-0.800045	0.669862	0.862191	0.966636	0.0537159	-0.064803	-0.842075	0.733259
P52788 (SMS)	Pre-ETT	0.876406	-0.299401	2.05221	0.144046	0.741579	0.206596	0.878896	-0.279018	2.05402
P52788 (SMS)	Post-ETT	0.638907	-0.5369	1.81471	0.286876	0.790657	0.136157	0.647218	-0.528935	1.81424
P52788 (SMS)	Case	-0.116282	-0.501698	0.269133	0.554297	0.962816	0.0323191	-0.121471	-0.527441	0.282182
P52788 (SMS)	Control	0.121217	-0.118578	0.361011	0.3218	0.999784	0.0250711	0.121257	-0.132745	0.372831
P52788 (SMS)	Interaction	-0.237499	-0.691423	0.216425	0.305137	0.906461	0.0356205	-0.239064	-0.720105	0.234406
P52789 (HK2)	Pre-ETT	-0.112216	-0.808767	0.584335	0.752188	0.949433	0.0705304	-0.113633	-0.768152	0.595781
P52789 (HK2)	Post-ETT	0.0533911	-0.643159	0.749942	0.880581	0.98351	0.0709431	0.0559387	-0.657158	0.765005
P52789 (HK2)	Case	0.0856052	-0.213404	0.384614	0.574708	0.964372	0.0402728	0.080647	-0.215423	0.409832
P52789 (HK2)	Control	-0.080002	-0.266037	0.106033	0.399307	0.999784	0.0311229	-0.082446	-0.27816	0.116361
P52789 (HK2)	Interaction	0.165607	-0.186551	0.517765	0.356685	0.906461	0.0430622	0.167662	-0.203927	0.548612
P52790 (HK3)	Pre-ETT	-0.0533737	-0.815883	0.709135	0.890879	0.976953	0.066682	-0.0644193	-0.829431	0.690346
P52790 (HK3)	Post-ETT	0.705042	-0.0574666	1.46755	0.0699474	0.677615	0.302374	0.695472	-0.0908475	1.44947
P52790 (HK3)	Case	0.636183	-0.123877	1.39624	0.100897	0.864915	0.262307	0.616073	-0.17781	1.42079
P52790 (HK3)	Control	-0.122233	-0.59512	0.350654	0.612424	0.999784	0.0516471	-0.119324	-0.608911	0.370859
P52790 (HK3)	Interaction	0.758416	-0.136745	1.65358	0.0968021	0.906461	0.248893	0.749176	-0.15374	1.64525
P52797 (EFNA3)	Pre-ETT	-0.0553194	-0.704722	0.594083	0.867402	0.974042	0.0561632	-0.0530637	-0.760734	0.648958
P52797 (EFNA3)	Post-ETT	0.0734799	-0.575923	0.722883	0.824493	0.971343	0.0569189	0.0838509	-0.608615	0.799989
P52797 (EFNA3)	Case	0.208072	-0.198748	0.614892	0.316129	0.930624	0.0633932	0.215648	-0.217766	0.663163
P52797 (EFNA3)	Control	0.079273	-0.173839	0.332385	0.539316	0.999784	0.03129	0.0786372	-0.189931	0.354484
P52797 (EFNA3)	Interaction	0.128799	-0.350333	0.607932	0.598282	0.915955	0.0379076	0.130757	-0.382133	0.632526
P52797 (EFNA3)	Pre-ETT	0.142591	-0.0528571	0.338038	0.152743	0.741579	0.0559163	0.136668	-0.0889468	0.339361
P52797 (EFNA3)	Post-ETT	0.200639	0.00519133	0.396087	0.0442175	0.659636	0.117168	0.190728	-0.0443589	0.401628
P52797 (EFNA3)	Case	0.0452972	-0.0231523	0.113747	0.194622	0.875756	0.0180625	0.0451908	-0.0366035	0.126671
P52797 (EFNA3)	Control	-0.0127513	-0.0553386	0.029836	0.557308	0.999784	0.00621456	-0.0125374	-0.0644987	0.0385174
P52797 (EFNA3)	Interaction	0.0580485	-0.0225679	0.138665	0.15816	0.906461	0.016833	0.0586446	-0.0377579	0.155711
P52798 (EFNA4)	Pre-ETT	0.577522	-0.160662	1.31571	0.125181	0.738682	0.18987	0.554327	-0.216406	1.2908
P52798 (EFNA4)	Post-ETT	0.733618	-0.00456552	1.4718	0.0514339	0.659636	0.405407	0.705194	-0.0406346	1.48905
P52798 (EFNA4)	Case	0.0944887	-0.387681	0.576658	0.700915	0.966881	0.0493535	0.0942076	-0.416696	0.573733
P52798 (EFNA4)	Control	-0.0616082	-0.3616	0.238384	0.687308	0.999784	0.0305352	-0.0662594	-0.376756	0.246782
P52798 (EFNA4)	Interaction	0.156097	-0.411779	0.723972	0.590058	0.913612	0.0438517	0.160396	-0.413284	0.740763
P52798 (EFNA4)	Pre-ETT	-0.120764	-0.678625	0.437097	0.671357	0.927707	0.0554884	-0.112949	-0.713422	0.455189
P52798 (EFNA4)	Post-ETT	-0.0270941	-0.584955	0.530767	0.924163	0.986726	0.0537711	-0.03618	-0.618705	0.571168
P52798 (EFNA4)	Case	-0.0725972	-0.594253	0.449059	0.785036	0.977372	0.0540518	-0.0724223	-0.597858	0.467882
P52798 (EFNA4)	Control	-0.166267	-0.490826	0.158292	0.31535	0.999784	0.0514784	-0.161244	-0.514421	0.175305
P52798 (EFNA4)	Interaction	0.0936698	-0.520711	0.708051	0.765077	0.94788	0.0458497	0.0894023	-0.575301	0.723826
P52799 (EFNB2)	Pre-ETT	-0.738376	-1.31753	-0.159227	0.0124607	0.590877	0.8408	-0.731137	-1.3363	-0.11596
P52799 (EFNB2)	Post-ETT	-0.483288	-1.06244	0.0958609	0.101934	0.683237	0.167415	-0.471473	-1.0957	0.157331
P52799 (EFNB2)	Case	0.112917	-0.300622	0.526456	0.592534	0.964372	0.0458771	0.117655	-0.325899	0.539008
P52799 (EFNB2)	Control	-0.142171	-0.399463	0.115121	0.278804	0.999784	0.0433884	-0.140247	-0.407347	0.12823
P52799 (EFNB2)	Interaction	0.255088	-0.231958	0.742134	0.304646	0.906461	0.0508451	0.246274	-0.294178	0.767041
P52799 (EFNB2)	Pre-ETT	-0.13975	-0.799431	0.51993	0.677989	0.930507	0.0724117	-0.115905	-0.758407	0.539497
P52799 (EFNB2)	Post-ETT	-0.10171	-0.761384	0.557964	0.762505	0.955909	0.0672004	-0.0874326	-0.750433	0.520488
P52799 (EFNB2)	Case	0.0269018	-0.0905179	0.144322	0.6534	0.965529	0.0144378	0.0262553	-0.102051	0.151615
P52799 (EFNB2)	Control	-0.011143	-0.0841981	0.0619122	0.764978	0.999784	0.0102186	-0.0122701	-0.0937336	0.0718713
P52799 (EFNB2)	Interaction	0.0380448	-0.100246	0.176336	0.58975	0.913612	0.0157157	0.0396495	-0.11579	0.196598
P52803 (EFNA5)	Pre-ETT	-0.0267886	-0.774361	0.720783	0.944008	0.989887	0.0599522	-0.0403257	-0.771231	0.726343
P52803 (EFNA5)	Post-ETT	-0.153261	-0.900833	0.594311	0.687819	0.936208	0.0591998	-0.157981	-0.89945	0.614841
P52803 (EFNA5)	Case	-0.23266	-0.833321	0.368001	0.44775	0.951255	0.0665453	-0.234553	-0.862007	0.363737
P52803 (EFNA5)	Control	-0.106187	-0.479901	0.267527	0.577592	0.999784	0.0408674	-0.103852	-0.506102	0.285148
P52803 (EFNA5)	Interaction	-0.126473	-0.833902	0.580957	0.72604	0.941889	0.0450834	-0.119034	-0.870487	0.62488
P52815 (MRPL12)	Pre-ETT	-0.164901	-0.879504	0.549701	0.651067	0.92068	0.0765005	-0.187069	-0.904765	0.51422
P52815 (MRPL12)	Post-ETT	-0.31539	-1.02999	0.399213	0.387023	0.840455	0.0953597	-0.321921	-1.04529	0.378291
P52815 (MRPL12)	Case	-0.0674551	-0.577517	0.442607	0.795479	0.979831	0.0579058	-0.0579925	-0.598773	0.442608
P52815 (MRPL12)	Control	0.0830329	-0.234313	0.400379	0.608076	0.999784	0.0403965	0.0852342	-0.248322	0.427098
P52815 (MRPL12)	Interaction	-0.150488	-0.751214	0.450238	0.623432	0.919327	0.0474462	-0.151838	-0.756033	0.461823
P52823 (STC1)	Pre-ETT	-0.200231	-1.01406	0.613601	0.62965	0.915178	0.0824972	-0.176831	-0.982654	0.642737
P52823 (STC1)	Post-ETT	-0.338177	-1.15201	0.475655	0.415395	0.852794	0.0895621	-0.297084	-1.11224	0.52548
P52823 (STC1)	Case	-0.162279	-0.534357	0.209798	0.392647	0.944824	0.0499045	-0.156175	-0.537228	0.211265
P52823 (STC1)	Control	-0.0243334	-0.255829	0.207163	0.836776	0.999784	0.0233591	-0.020458	-0.272929	0.228214
P52823 (STC1)	Interaction	-0.137946	-0.576161	0.300269	0.537249	0.908589	0.0376275	-0.143206	-0.602907	0.308995
P52848 (NDST1)	Pre-ETT	-0.129486	-0.937602	0.67863	0.753484	0.949556	0.0690747	-0.0923756	-0.902668	0.727936
P52848 (NDST1)	Post-ETT	0.293659	-0.514457	1.10178	0.476324	0.86985	0.0904061	0.316672	-0.486283	1.07215
P52848 (NDST1)	Case	0.252785	-0.170759	0.676329	0.242093	0.899725	0.0819121	0.245969	-0.18958	0.707909
P52848 (NDST1)	Control	-0.17036	-0.433877	0.0931564	0.205122	0.999784	0.0618844	-0.170576	-0.443604	0.110346
P52848 (NDST1)	Interaction	0.423145	-0.0756836	0.921974	0.0963939	0.906461	0.135958	0.418419	-0.0836117	0.955835
P52895 (AKR1C2)	Pre-ETT	-0.202089	-0.752217	0.34804	0.471532	0.863031	0.076239	-0.163273	-0.794808	0.5556
P52895 (AKR1C2)	Post-ETT	-0.0676665	-0.617795	0.482462	0.809495	0.967785	0.0653301	-0.0315031	-0.652777	0.621966
P52895 (AKR1C2)	Case	0.122216	-0.0517309	0.296163	0.168487	0.875756	0.0516335	0.124242	-0.0756821	0.313741
P52895 (AKR1C2)	Control	-0.0122059	-0.120431	0.0960189	0.825054	0.999784	0.0148426	-0.0111865	-0.134058	0.11096
P52895 (AKR1C2)	Interaction	0.134422	-0.0704442	0.339288	0.198436	0.906461	0.0345298	0.132828	-0.0949904	0.360153
P52926 (HMGA2)	Pre-ETT	1.41598	-0.257236	3.08919	0.0971876	0.732224	0.30726	1.41503	-0.135828	3.09941
P52926 (HMGA2)	Post-ETT	1.38398	-0.289237	3.05719	0.104984	0.6873	0.289698	1.38513	-0.231624	3.0145
P52926 (HMGA2)	Case	-0.0975587	-0.357531	0.162413	0.46203	0.953759	0.0160573	-0.0976144	-0.384927	0.200635
P52926 (HMGA2)	Control	-0.0655582	-0.227305	0.096189	0.426964	0.999784	0.0102061	-0.0666078	-0.252621	0.116799
P52926 (HMGA2)	Interaction	-0.0320006	-0.338183	0.274182	0.837693	0.9579	0.0107306	-0.0341855	-0.379728	0.312461
P52943 (CRIP2)	Pre-ETT	0.113834	-0.215914	0.443583	0.498653	0.870982	0.0510923	0.107605	-0.359826	0.526457
P52943 (CRIP2)	Post-ETT	-0.0493059	-0.379055	0.280443	0.769472	0.957302	0.0404488	-0.0589256	-0.497384	0.327641
P52943 (CRIP2)	Case	-0.121173	-0.293749	0.0514025	0.168766	0.875756	0.0482267	-0.120193	-0.302937	0.0582231
P52943 (CRIP2)	Control	0.0419669	-0.0654048	0.149339	0.443638	0.999784	0.0171562	0.0426846	-0.0764235	0.160226
P52943 (CRIP2)	Interaction	-0.16314	-0.366392	0.040111	0.115679	0.906461	0.0553702	-0.166427	-0.381345	0.0504139
P52948 (NUP98)	Pre-ETT	-0.0305805	-0.674848	0.613687	0.925879	0.987496	0.0655287	-0.0458781	-0.684896	0.584122
P52948 (NUP98)	Post-ETT	-0.0509366	-0.695212	0.593338	0.876856	0.982543	0.0685349	-0.0543874	-0.673538	0.580496
P52948 (NUP98)	Case	-0.0382084	-0.117459	0.0410418	0.344687	0.932501	0.0148967	-0.0374902	-0.125966	0.0491098
P52948 (NUP98)	Control	-0.0178525	-0.0671596	0.0314546	0.477928	0.999784	0.0074763	-0.018008	-0.0727104	0.0385401
P52948 (NUP98)	Interaction	-0.0203559	-0.113693	0.0729809	0.669052	0.922945	0.00824829	-0.0190603	-0.123945	0.0860217
P53004 (BLVRA)	Pre-ETT	0.481977	-0.218913	1.18287	0.177724	0.753013	0.131174	0.427777	-0.298283	1.17598
P53004 (BLVRA)	Post-ETT	0.00141067	-0.699479	0.7023	0.996853	0.999865	0.0636147	-0.0261683	-0.794911	0.689774
P53004 (BLVRA)	Case	-0.256474	-1.01589	0.502948	0.50802	0.957639	0.0958885	-0.248126	-1.0544	0.513575
P53004 (BLVRA)	Control	0.224092	-0.248398	0.696582	0.352593	0.999784	0.0659023	0.214923	-0.254287	0.720617
P53004 (BLVRA)	Interaction	-0.480566	-1.37497	0.413843	0.292301	0.906461	0.0990877	-0.454642	-1.38816	0.42012
P53007 (SLC25A1)	Pre-ETT	-0.0308053	-0.594581	0.53297	0.914714	0.984339	0.0577376	-0.0277858	-0.624228	0.592483
P53007 (SLC25A1)	Post-ETT	0.129413	-0.434363	0.693188	0.65278	0.921456	0.0639901	0.123083	-0.507485	0.754949
P53007 (SLC25A1)	Case	0.149399	-0.2261	0.524899	0.435505	0.949581	0.0504481	0.143903	-0.25498	0.53608
P53007 (SLC25A1)	Control	-0.0108187	-0.244444	0.222806	0.927682	0.999784	0.0291189	-0.00839237	-0.249652	0.247893
P53007 (SLC25A1)	Interaction	0.160218	-0.282027	0.602463	0.477666	0.906461	0.0442892	0.155232	-0.303128	0.599413
P53350 (PLK1)	Pre-ETT	-0.0884395	-0.511479	0.3346	0.681993	0.931924	0.061281	-0.131949	-0.678811	0.369156
P53350 (PLK1)	Post-ETT	-0.122972	-0.546012	0.300068	0.568857	0.900174	0.060634	-0.151773	-0.687328	0.330657
P53350 (PLK1)	Case	-0.0520125	-0.243895	0.13987	0.595227	0.964372	0.0261512	-0.0538016	-0.260284	0.147962
P53350 (PLK1)	Control	-0.0174799	-0.136864	0.101904	0.774132	0.999784	0.0150024	-0.0173881	-0.142473	0.113987
P53350 (PLK1)	Interaction	-0.0345325	-0.260522	0.191457	0.764563	0.94788	0.0191065	-0.0355152	-0.278999	0.200159
P53355 (DAPK1)	Pre-ETT	-0.45324	-1.16139	0.254912	0.209682	0.760965	0.189842	-0.466381	-1.12297	0.200844
P53355 (DAPK1)	Post-ETT	-0.652894	-1.36105	0.0552587	0.0707586	0.677615	0.454234	-0.666864	-1.33169	0.0114977
P53355 (DAPK1)	Case	-0.0877588	-0.461017	0.285499	0.644929	0.965529	0.0430468	-0.0882854	-0.482059	0.290233
P53355 (DAPK1)	Control	0.111895	-0.120336	0.344125	0.344985	0.999784	0.0407682	0.110589	-0.140684	0.350581
P53355 (DAPK1)	Interaction	-0.199653	-0.639258	0.239951	0.373386	0.906461	0.0490827	-0.194741	-0.651945	0.239183
P53365 (ARFIP2)	Pre-ETT	-0.255512	-0.888386	0.377363	0.428769	0.846485	0.0709811	-0.2032	-0.827558	0.498769
P53365 (ARFIP2)	Post-ETT	-0.234828	-0.867703	0.398046	0.467076	0.865936	0.0658142	-0.176652	-0.857721	0.510084
P53365 (ARFIP2)	Case	0.0202652	-0.126166	0.166697	0.786201	0.977372	0.0161681	0.0224141	-0.132871	0.17984
P53365 (ARFIP2)	Control	-0.000418126	-0.0915235	0.0906872	0.992823	0.999784	0.00915106	-0.00165842	-0.0981956	0.102298
P53365 (ARFIP2)	Interaction	0.0206833	-0.151776	0.193143	0.814161	0.9579	0.012882	0.0164148	-0.174731	0.21209
P53367 (ARFIP1)	Pre-ETT	-0.219856	-0.947265	0.507553	0.553589	0.886073	0.0739863	-0.229236	-0.985221	0.471578
P53367 (ARFIP1)	Post-ETT	-0.520682	-1.24809	0.206727	0.160632	0.712692	0.187223	-0.517086	-1.23356	0.209357
P53367 (ARFIP1)	Case	-0.0485226	-0.631052	0.534006	0.870315	0.990665	0.0590609	-0.0387595	-0.676033	0.571907
P53367 (ARFIP1)	Control	0.252303	-0.110129	0.614736	0.17244	0.999784	0.0929689	0.241083	-0.134795	0.638024
P53367 (ARFIP1)	Interaction	-0.300826	-0.9869	0.385248	0.390123	0.906461	0.0667383	-0.298219	-0.99992	0.438236
P53396 (ACLY)	Pre-ETT	0.371057	-0.333567	1.07568	0.302015	0.805796	0.118971	0.376301	-0.354594	1.07794
P53396 (ACLY)	Post-ETT	-0.0612362	-0.76586	0.643387	0.864748	0.981933	0.0631729	-0.0717646	-0.772039	0.583609
P53396 (ACLY)	Case	-0.230102	-0.636262	0.176058	0.266836	0.914339	0.073264	-0.228107	-0.653019	0.180477
P53396 (ACLY)	Control	0.202191	-0.0505098	0.454892	0.116833	0.999784	0.0943971	0.201103	-0.0486304	0.449565
P53396 (ACLY)	Interaction	-0.432293	-0.910648	0.046062	0.0765217	0.892422	0.17442	-0.429919	-0.899803	0.0462418
P53567 (CEBPG)	Pre-ETT	-0.206966	-0.912717	0.498785	0.565446	0.892938	0.0824959	-0.201345	-0.888335	0.50416
P53567 (CEBPG)	Post-ETT	0.0173689	-0.688382	0.72312	0.961528	0.990523	0.0661418	0.0295558	-0.681989	0.716328
P53567 (CEBPG)	Case	0.140487	-0.149251	0.430224	0.34194	0.930947	0.0476751	0.144034	-0.157032	0.461176
P53567 (CEBPG)	Control	-0.0838479	-0.264114	0.0964184	0.361956	0.999784	0.0301703	-0.0845142	-0.275571	0.107072
P53567 (CEBPG)	Interaction	0.224335	-0.116904	0.565573	0.19757	0.906461	0.0583633	0.229294	-0.137963	0.58859
P53602 (MVD)	Pre-ETT	0.302762	-0.433015	1.03854	0.419956	0.844331	0.0900791	0.323119	-0.406756	1.04808
P53602 (MVD)	Post-ETT	-0.0388955	-0.774673	0.696882	0.917479	0.985802	0.0659091	-0.0244694	-0.771845	0.733672
P53602 (MVD)	Case	-0.158866	-0.913196	0.595464	0.679768	0.965529	0.0816151	-0.14386	-0.915277	0.635744
P53602 (MVD)	Control	0.182791	-0.286531	0.652114	0.445246	0.999784	0.0538081	0.177129	-0.302941	0.653316
P53602 (MVD)	Interaction	-0.341658	-1.23007	0.546755	0.451002	0.906461	0.0786015	-0.324151	-1.21237	0.576755
P53602 (MVD)	Pre-ETT	0.120934	-0.692739	0.934606	0.770819	0.95527	0.0680217	0.104989	-0.681291	0.957446
P53602 (MVD)	Post-ETT	-0.123596	-0.937269	0.690076	0.765919	0.957273	0.0682645	-0.119806	-0.940451	0.676012
P53602 (MVD)	Case	-0.00492439	-0.773344	0.763495	0.989979	0.998329	0.073637	-0.00479913	-0.757307	0.812707
P53602 (MVD)	Control	0.239606	-0.238483	0.717694	0.32596	0.999784	0.0654195	0.232376	-0.243842	0.724519
P53602 (MVD)	Interaction	-0.24453	-1.14954	0.660477	0.596406	0.915376	0.0668517	-0.227574	-1.17134	0.704976
P53634 (CTSC)	Pre-ETT	0.699311	-0.0549712	1.45359	0.0691981	0.724677	0.383541	0.691896	-0.0682617	1.4597
P53634 (CTSC)	Post-ETT	0.947283	0.193001	1.70157	0.013837	0.568407	1.33216	0.958521	0.189875	1.71778
P53634 (CTSC)	Case	0.324091	-0.0973609	0.745542	0.131763	0.875756	0.128004	0.317624	-0.102628	0.740359
P53634 (CTSC)	Control	0.0761188	-0.186096	0.338334	0.569383	0.999784	0.0319469	0.0783413	-0.199202	0.350784
P53634 (CTSC)	Interaction	0.247972	-0.248393	0.744337	0.327506	0.906461	0.0562544	0.245422	-0.27902	0.766653
P53667 (LIMK1)	Pre-ETT	0.618154	0.0389382	1.19737	0.0364632	0.687724	0.265247	0.583985	-0.0983862	1.18523
P53667 (LIMK1)	Post-ETT	0.363542	-0.215674	0.942758	0.218637	0.748514	0.0937594	0.310174	-0.364326	0.926393
P53667 (LIMK1)	Case	-0.180499	-0.479424	0.118425	0.236617	0.899579	0.0646419	-0.184612	-0.511655	0.149018
P53667 (LIMK1)	Control	0.0741128	-0.111869	0.260095	0.434782	0.999784	0.026232	0.0784759	-0.117615	0.274938
P53667 (LIMK1)	Interaction	-0.254612	-0.60667	0.0974461	0.156347	0.906461	0.0654337	-0.253523	-0.635697	0.12133
P53672 (CRYBA2)	Pre-ETT	0.196461	-0.211667	0.604589	0.34544	0.81924	0.059348	0.143155	-0.412563	0.595901
P53672 (CRYBA2)	Post-ETT	0.240958	-0.16717	0.649085	0.247208	0.765684	0.0720129	0.195626	-0.360541	0.656418
P53672 (CRYBA2)	Case	0.0528218	-0.167611	0.273255	0.638597	0.965529	0.0295338	0.0537703	-0.185404	0.295803
P53672 (CRYBA2)	Control	0.00832499	-0.128822	0.145472	0.905297	0.999784	0.0159409	0.00812929	-0.135524	0.158599
P53672 (CRYBA2)	Interaction	0.0444968	-0.215118	0.304112	0.736925	0.942895	0.0219432	0.044354	-0.230168	0.320954
P53674 (CRYBB1)	Pre-ETT	-0.26181	-1.13361	0.609986	0.556131	0.887797	0.0873528	-0.266893	-1.15116	0.590479
P53674 (CRYBB1)	Post-ETT	-0.190447	-1.06224	0.68135	0.668535	0.927841	0.0738871	-0.176036	-1.05067	0.664039
P53674 (CRYBB1)	Case	0.231032	-0.340541	0.802606	0.428229	0.949546	0.0706591	0.229735	-0.355252	0.837859
P53674 (CRYBB1)	Control	0.159669	-0.195947	0.515286	0.378854	0.999784	0.0520832	0.16015	-0.211592	0.550992
P53674 (CRYBB1)	Interaction	0.0713632	-0.601808	0.744535	0.835403	0.9579	0.04196	0.0612294	-0.652637	0.780711
P53701 (HCCS)	Pre-ETT	0.244755	-0.769395	1.25891	0.6362	0.916618	0.0853985	0.279522	-0.780348	1.25297
P53701 (HCCS)	Post-ETT	0.179187	-0.834963	1.19334	0.729118	0.945689	0.0765117	0.189213	-0.813883	1.24265
P53701 (HCCS)	Case	-0.0535714	-0.46503	0.357887	0.79858	0.979831	0.0306469	-0.0480515	-0.496311	0.371529
P53701 (HCCS)	Control	0.011997	-0.244	0.267994	0.926816	0.999784	0.0212611	0.0083715	-0.260524	0.273389
P53701 (HCCS)	Interaction	-0.0655684	-0.550164	0.419027	0.79086	0.954819	0.0283947	-0.0654033	-0.547997	0.412246
P53778 (MAPK12)	Pre-ETT	-0.230515	-0.915838	0.454807	0.509732	0.875955	0.0855857	-0.234295	-0.901557	0.501975
P53778 (MAPK12)	Post-ETT	-0.530643	-1.21597	0.154679	0.129117	0.700079	0.219209	-0.543373	-1.24378	0.132011
P53778 (MAPK12)	Case	-0.258103	-0.447269	-0.0689374	0.00749007	0.791312	0.478299	-0.254881	-0.450382	-0.0497205
P53778 (MAPK12)	Control	0.0420249	-0.0756685	0.159718	0.484023	0.999784	0.0185645	0.0421918	-0.0832363	0.166786
P53778 (MAPK12)	Interaction	-0.300128	-0.522918	-0.077338	0.00828243	0.851732	0.413477	-0.299729	-0.546591	-0.0612174
P53779 (MAPK10)	Pre-ETT	-0.467126	-1.18108	0.246826	0.199713	0.760965	0.172905	-0.501259	-1.21729	0.238258
P53779 (MAPK10)	Post-ETT	-0.60973	-1.32368	0.104221	0.0941594	0.677615	0.301567	-0.640902	-1.32507	0.0800959
P53779 (MAPK10)	Case	0.0177018	-0.458776	0.49418	0.941953	0.997549	0.0458238	0.0093257	-0.482273	0.497419
P53779 (MAPK10)	Control	0.160307	-0.136144	0.456757	0.28921	0.999784	0.0572176	0.161595	-0.162834	0.457091
P53779 (MAPK10)	Interaction	-0.142605	-0.703777	0.418567	0.618438	0.918622	0.0466712	-0.135144	-0.701393	0.467025
P53803 (POLR2K)	Pre-ETT	-0.513775	-1.13232	0.104766	0.103526	0.732224	0.217673	-0.494041	-1.12336	0.17327
P53803 (POLR2K)	Post-ETT	-0.570449	-1.18899	0.0480917	0.0706725	0.677615	0.232944	-0.548674	-1.19444	0.100623
P53803 (POLR2K)	Case	-0.0350753	-0.237093	0.166943	0.733632	0.969195	0.0260722	-0.0368508	-0.253615	0.177106
P53803 (POLR2K)	Control	0.0215991	-0.104091	0.147289	0.736261	0.999784	0.0164229	0.0224439	-0.115174	0.158517
P53803 (POLR2K)	Interaction	-0.0566744	-0.294601	0.181252	0.640596	0.919327	0.0218818	-0.0535348	-0.307684	0.205054
P53805 (RCAN1)	Pre-ETT	-0.00655678	-0.589181	0.576068	0.982402	0.99682	0.0598374	0.0228637	-0.586046	0.681232
P53805 (RCAN1)	Post-ETT	0.0378104	-0.544814	0.620435	0.898786	0.985295	0.0621459	0.0648657	-0.551488	0.729413
P53805 (RCAN1)	Case	0.0780746	-0.0924776	0.248627	0.3696	0.939663	0.0295335	0.0797571	-0.108492	0.267222
P53805 (RCAN1)	Control	0.0337074	-0.0724052	0.13982	0.53355	0.999784	0.0161675	0.0333541	-0.0844947	0.149249
P53805 (RCAN1)	Interaction	0.0443672	-0.156501	0.245235	0.665079	0.921825	0.0183811	0.0437435	-0.181122	0.260711
P53814 (SMTN)	Pre-ETT	0.0327713	-0.679934	0.745476	0.92819	0.987569	0.0643583	0.0455306	-0.647004	0.735635
P53814 (SMTN)	Post-ETT	-0.37317	-1.08587	0.339536	0.304783	0.798652	0.109818	-0.372652	-1.1217	0.358783
P53814 (SMTN)	Case	0.0367216	-0.438076	0.511519	0.879513	0.99168	0.0495995	0.0292792	-0.471113	0.543395
P53814 (SMTN)	Control	0.442662	0.147257	0.738068	0.00331416	0.999784	1.60221	0.444645	0.128702	0.754326
P53814 (SMTN)	Interaction	-0.405941	-0.965134	0.153253	0.154789	0.906461	0.105563	-0.409874	-0.983819	0.175266
P53816 (PLAAT3)	Pre-ETT	0.209125	-0.4898	0.90805	0.55758	0.887974	0.0647339	0.18787	-0.57661	0.952298
P53816 (PLAAT3)	Post-ETT	0.134882	-0.564043	0.833806	0.70525	0.941788	0.0578427	0.120054	-0.648727	0.850268
P53816 (PLAAT3)	Case	-0.147838	-0.406895	0.111219	0.263351	0.914339	0.0404931	-0.14192	-0.424845	0.132958
P53816 (PLAAT3)	Control	-0.0735946	-0.234773	0.0875833	0.370825	0.999784	0.0203061	-0.0760835	-0.242377	0.094519
P53816 (PLAAT3)	Interaction	-0.0742435	-0.379348	0.230861	0.63341	0.919327	0.0208885	-0.0730024	-0.402042	0.250857
P53990 (IST1)	Pre-ETT	0.0905766	-0.6365	0.817653	0.807103	0.95988	0.0634731	0.0884486	-0.644296	0.811876
P53990 (IST1)	Post-ETT	-0.392405	-1.11948	0.334671	0.290147	0.793889	0.119516	-0.398639	-1.13654	0.344161
P53990 (IST1)	Case	-0.265659	-1.05379	0.522477	0.508837	0.957922	0.0889247	-0.243908	-1.01707	0.520855
P53990 (IST1)	Control	0.217323	-0.273032	0.707678	0.385041	0.999784	0.0659649	0.216012	-0.24306	0.700209
P53990 (IST1)	Interaction	-0.482982	-1.41121	0.445245	0.307813	0.906461	0.100135	-0.473279	-1.38854	0.405633
P53999 (SUB1)	Pre-ETT	-0.127572	-0.752618	0.497474	0.689135	0.934055	0.060445	-0.128234	-0.802628	0.52755
P53999 (SUB1)	Post-ETT	0.436752	-0.188294	1.0618	0.170834	0.718696	0.127369	0.433988	-0.213653	1.09247
P53999 (SUB1)	Case	0.453414	-0.154529	1.06136	0.143803	0.875756	0.149989	0.445141	-0.180362	1.07298
P53999 (SUB1)	Control	-0.11091	-0.489155	0.267335	0.56549	0.999784	0.0426242	-0.11229	-0.497943	0.275037
P53999 (SUB1)	Interaction	0.564324	-0.151682	1.28033	0.122405	0.906461	0.151909	0.570359	-0.139376	1.35008
P54108 (CRISP3)	Pre-ETT	-0.0841769	-0.696548	0.528194	0.787608	0.95743	0.0715939	-0.111299	-0.70986	0.523815
P54108 (CRISP3)	Post-ETT	-0.10451	-0.716881	0.507861	0.738006	0.94973	0.0671592	-0.134956	-0.759288	0.46217
P54108 (CRISP3)	Case	-0.000942464	-0.117704	0.11582	0.987378	0.998329	0.0158796	-0.00145755	-0.133301	0.131526
P54108 (CRISP3)	Control	0.0193903	-0.0532556	0.0920362	0.600874	0.999784	0.0108093	0.0186898	-0.0621119	0.0997709
P54108 (CRISP3)	Interaction	-0.0203327	-0.157849	0.117184	0.771974	0.949104	0.0127138	-0.0217415	-0.172994	0.138725
P54252 (ATXN3)	Pre-ETT	0.653984	-0.0992264	1.40719	0.0888	0.732224	0.236532	0.626341	-0.168883	1.38738
P54252 (ATXN3)	Post-ETT	0.173239	-0.579971	0.926449	0.652138	0.921456	0.0702829	0.140241	-0.672419	0.927849
P54252 (ATXN3)	Case	-0.312591	-1.13413	0.508948	0.455815	0.953594	0.102031	-0.318541	-1.12097	0.459705
P54252 (ATXN3)	Control	0.168154	-0.342984	0.679291	0.519066	0.999784	0.0584149	0.159798	-0.345965	0.675287
P54252 (ATXN3)	Interaction	-0.480745	-1.44831	0.486824	0.330144	0.906461	0.101968	-0.480159	-1.45673	0.504769
P54274 (TERF1)	Pre-ETT	0.710679	-0.0853132	1.50667	0.0801359	0.731936	0.333756	0.755466	-0.0361771	1.5502
P54274 (TERF1)	Post-ETT	0.633031	-0.16296	1.42902	0.119065	0.690162	0.27122	0.667848	-0.142411	1.47252
P54274 (TERF1)	Case	-0.116991	-0.708597	0.474615	0.698323	0.966354	0.0624928	-0.119924	-0.73184	0.518468
P54274 (TERF1)	Control	-0.0393438	-0.407424	0.328737	0.834059	0.999784	0.0335663	-0.042835	-0.427041	0.34427
P54274 (TERF1)	Interaction	-0.0776472	-0.774412	0.619118	0.827104	0.9579	0.0428557	-0.0734645	-0.780534	0.650421
P54278 (PMS2)	Pre-ETT	-0.321045	-0.853975	0.211885	0.237718	0.771231	0.121495	-0.324769	-0.92882	0.243522
P54278 (PMS2)	Post-ETT	0.0588065	-0.474123	0.591736	0.828774	0.972836	0.0579151	0.0401202	-0.570371	0.621455
P54278 (PMS2)	Case	0.385014	-0.0262518	0.796279	0.066527	0.844096	0.293428	0.382865	-0.0408864	0.808319
P54278 (PMS2)	Control	0.00516245	-0.250715	0.26104	0.968457	0.999784	0.0301255	0.00333003	-0.276305	0.277695
P54278 (PMS2)	Interaction	0.379851	-0.104517	0.864219	0.124283	0.906461	0.115418	0.378464	-0.143101	0.879487
P54284 (CACNB3)	Pre-ETT	-0.473311	-1.12389	0.177265	0.15389	0.741579	0.1894	-0.464671	-1.12096	0.195898
P54284 (CACNB3)	Post-ETT	-0.565505	-1.21608	0.0850707	0.0884419	0.677615	0.311767	-0.56266	-1.24635	0.0920869
P54284 (CACNB3)	Case	-0.0855145	-0.348197	0.177168	0.523439	0.959561	0.0393486	-0.0879336	-0.371223	0.211713
P54284 (CACNB3)	Control	0.00667968	-0.156754	0.170113	0.936153	0.999784	0.0196407	0.00830795	-0.16582	0.185639
P54284 (CACNB3)	Interaction	-0.0921942	-0.401569	0.21718	0.559171	0.909912	0.0286565	-0.0949759	-0.427259	0.237036
P54296 (MYOM2)	Pre-ETT	-0.567118	-1.16585	0.0316101	0.0633842	0.724677	0.360656	-0.572367	-1.17241	0.0498834
P54296 (MYOM2)	Post-ETT	-0.498988	-1.09772	0.0997396	0.102372	0.683237	0.277603	-0.505673	-1.09785	0.105139
P54296 (MYOM2)	Case	-0.0565574	-0.233094	0.119979	0.530056	0.959561	0.0232549	-0.0559657	-0.246498	0.128852
P54296 (MYOM2)	Control	-0.124687	-0.234523	-0.0148513	0.0260827	0.999784	0.129199	-0.125647	-0.243777	-0.00749012
P54296 (MYOM2)	Interaction	0.0681295	-0.139786	0.276045	0.520718	0.907769	0.0205158	0.0671958	-0.16071	0.292774
P54315 (PNLIPRP1)	Pre-ETT	-0.457483	-1.00837	0.0934059	0.103601	0.732224	0.143562	-0.453745	-1.02808	0.140549
P54315 (PNLIPRP1)	Post-ETT	-0.502444	-1.05333	0.0484452	0.0738398	0.677615	0.206548	-0.496118	-1.08144	0.100941
P54315 (PNLIPRP1)	Case	-0.0543846	-0.336088	0.227319	0.705146	0.966881	0.0322167	-0.0526509	-0.350557	0.244012
P54315 (PNLIPRP1)	Control	-0.00942387	-0.184692	0.165844	0.916071	0.999784	0.0182178	-0.0107406	-0.196786	0.175358
P54315 (PNLIPRP1)	Interaction	-0.0449608	-0.376737	0.286816	0.790544	0.954819	0.0268053	-0.0448459	-0.399116	0.319817
P54317 (PNLIPRP2)	Pre-ETT	-0.3645	-1.05244	0.323444	0.299053	0.802679	0.111131	-0.361235	-1.00769	0.280216
P54317 (PNLIPRP2)	Post-ETT	-0.196199	-0.884143	0.491745	0.576179	0.901735	0.0645723	-0.200529	-0.876124	0.432505
P54317 (PNLIPRP2)	Case	0.171642	0.0269511	0.316334	0.0200699	0.839722	0.201236	0.171877	0.019008	0.325579
P54317 (PNLIPRP2)	Control	0.0033417	-0.0866811	0.0933645	0.942001	0.999784	0.0105816	0.00595531	-0.0928312	0.100068
P54317 (PNLIPRP2)	Interaction	0.168301	-0.00210963	0.338711	0.0529044	0.892422	0.0708065	0.169688	-0.0165156	0.350733
P54317 (PNLIPRP2)	Pre-ETT	-0.105481	-0.791967	0.581004	0.763295	0.952956	0.0681608	-0.142836	-0.78217	0.528144
P54317 (PNLIPRP2)	Post-ETT	-0.0108714	-0.697357	0.675614	0.975239	0.994414	0.0631306	-0.0506087	-0.69939	0.609328
P54317 (PNLIPRP2)	Case	0.112679	-0.01916	0.244517	0.0939101	0.864798	0.0529893	0.1122	-0.0375442	0.259554
P54317 (PNLIPRP2)	Control	0.0180686	-0.0639576	0.100095	0.665932	0.999784	0.0104538	0.0176971	-0.0739096	0.107299
P54317 (PNLIPRP2)	Interaction	0.09461	-0.0606631	0.249883	0.232387	0.906461	0.0237004	0.0960757	-0.0726041	0.263567
P54368 (OAZ1)	Pre-ETT	-0.6986	-1.51675	0.119551	0.0942157	0.732224	0.241237	-0.662066	-1.48788	0.224783
P54368 (OAZ1)	Post-ETT	-0.333789	-1.15194	0.484362	0.423928	0.853407	0.0886179	-0.314221	-1.16389	0.488901
P54368 (OAZ1)	Case	0.430247	-0.0996304	0.960124	0.11151	0.864915	0.16505	0.424685	-0.13488	0.97536
P54368 (OAZ1)	Control	0.0654357	-0.264238	0.39511	0.697257	0.999784	0.0333286	0.0617957	-0.265696	0.405795
P54368 (OAZ1)	Interaction	0.364811	-0.259252	0.988874	0.251901	0.906461	0.0740378	0.364759	-0.307635	1.00419
P54578 (USP14)	Pre-ETT	0.132929	-0.547949	0.813806	0.701981	0.938466	0.0659886	0.102826	-0.679696	0.844514
P54578 (USP14)	Post-ETT	-0.123771	-0.804648	0.557106	0.721627	0.944417	0.0717916	-0.15749	-0.943891	0.537958
P54578 (USP14)	Case	-0.105289	-0.835545	0.624967	0.777492	0.975574	0.0742017	-0.103568	-0.830001	0.646047
P54578 (USP14)	Control	0.151411	-0.302934	0.605755	0.513653	0.999784	0.0536477	0.153715	-0.330025	0.612415
P54578 (USP14)	Interaction	-0.2567	-1.11676	0.60336	0.558558	0.909912	0.0713687	-0.256959	-1.1552	0.639732
P54646|O43741|P54619 (PRKAG1|PRKAB2|PRKAA2)	Pre-ETT	-0.1827	-0.933798	0.568399	0.633541	0.916241	0.0736789	-0.224842	-0.935719	0.515856
P54646|O43741|P54619 (PRKAG1|PRKAB2|PRKAA2)	Post-ETT	-0.529094	-1.28019	0.222005	0.167386	0.716533	0.188326	-0.548778	-1.30268	0.179024
P54646|O43741|P54619 (PRKAG1|PRKAB2|PRKAA2)	Case	-0.0326829	-0.728429	0.663063	0.926642	0.997549	0.0714354	-0.0373397	-0.752697	0.679767
P54646|O43741|P54619 (PRKAG1|PRKAB2|PRKAA2)	Control	0.313711	-0.119162	0.746584	0.155485	0.999784	0.113485	0.311562	-0.131556	0.787654
P54646|O43741|P54619 (PRKAG1|PRKAB2|PRKAA2)	Interaction	-0.346394	-1.16581	0.473021	0.407364	0.906461	0.0742605	-0.332547	-1.1668	0.531193
P54652 (HSPA2)	Pre-ETT	0.443834	-0.250823	1.13849	0.210472	0.760965	0.121823	0.420237	-0.307859	1.12663
P54652 (HSPA2)	Post-ETT	0.11228	-0.582378	0.806937	0.751399	0.953842	0.062522	0.0967367	-0.634501	0.831503
P54652 (HSPA2)	Case	-0.184305	-0.774967	0.406358	0.540824	0.959561	0.0702516	-0.194139	-0.787663	0.436386
P54652 (HSPA2)	Control	0.14725	-0.220244	0.514743	0.432259	0.999784	0.0463979	0.142108	-0.231455	0.534931
P54652 (HSPA2)	Interaction	-0.331554	-1.02721	0.364099	0.350234	0.906461	0.0758569	-0.320464	-1.08134	0.457989
P54709 (ATP1B3)	Pre-ETT	-0.322068	-1.15274	0.508601	0.447303	0.856859	0.0962669	-0.326955	-1.13972	0.488764
P54709 (ATP1B3)	Post-ETT	0.3198	-0.510869	1.15047	0.450508	0.861762	0.0883564	0.3117	-0.518267	1.17445
P54709 (ATP1B3)	Case	0.579585	-0.213365	1.37254	0.151977	0.875756	0.185858	0.568388	-0.223382	1.39716
P54709 (ATP1B3)	Control	-0.0622823	-0.555633	0.431068	0.804573	0.999784	0.04448	-0.0594644	-0.547791	0.439643
P54709 (ATP1B3)	Interaction	0.641868	-0.29203	1.57577	0.177953	0.906461	0.149155	0.645877	-0.35939	1.56337
P54710 (FXYD2)	Pre-ETT	0.0817599	-0.566278	0.729797	0.804692	0.959211	0.0611676	0.0894451	-0.558428	0.765297
P54710 (FXYD2)	Post-ETT	0.3259	-0.322137	0.973938	0.324294	0.809533	0.0898268	0.332048	-0.330869	0.978792
P54710 (FXYD2)	Case	0.51609	-0.0842102	1.11639	0.0919847	0.8607	0.232785	0.500739	-0.129389	1.12591
P54710 (FXYD2)	Control	0.27195	-0.10154	0.645439	0.153547	0.999784	0.107396	0.274868	-0.122529	0.653784
P54710 (FXYD2)	Interaction	0.24414	-0.462864	0.951145	0.498528	0.907769	0.0628577	0.243632	-0.483485	0.944705
P54725 (RAD23A)	Pre-ETT	0.442274	-0.263539	1.14809	0.219393	0.762892	0.113943	0.408531	-0.329748	1.16169
P54725 (RAD23A)	Post-ETT	0.0411143	-0.664699	0.746928	0.909103	0.985676	0.0641966	0.00783975	-0.747274	0.758964
P54725 (RAD23A)	Case	-0.229008	-0.991904	0.533887	0.556299	0.962979	0.0847977	-0.214402	-0.965807	0.531679
P54725 (RAD23A)	Control	0.172152	-0.3025	0.646803	0.477171	0.999784	0.06122	0.173384	-0.303883	0.665982
P54725 (RAD23A)	Interaction	-0.40116	-1.29966	0.497341	0.381531	0.906461	0.0884068	-0.391818	-1.31266	0.517318
P54727 (RAD23B)	Pre-ETT	0.284145	-0.459889	1.02818	0.454154	0.860523	0.0781185	0.273195	-0.500345	1.04142
P54727 (RAD23B)	Post-ETT	-0.0203696	-0.764404	0.723665	0.957207	0.990254	0.0618897	-0.0385721	-0.80576	0.744341
P54727 (RAD23B)	Case	-0.101415	-0.913948	0.711117	0.806743	0.981578	0.0775989	-0.107018	-0.879092	0.693408
P54727 (RAD23B)	Control	0.2031	-0.302434	0.708634	0.431035	0.999784	0.0635006	0.205472	-0.303079	0.690936
P54727 (RAD23B)	Interaction	-0.304515	-1.26148	0.652446	0.532837	0.908589	0.0777008	-0.30208	-1.24277	0.673785
P54750 (PDE1A)	Pre-ETT	0.819725	0.000345477	1.6391	0.0499035	0.709241	0.479013	0.820178	0.0229855	1.65256
P54750 (PDE1A)	Post-ETT	0.634325	-0.185054	1.4537	0.129188	0.700079	0.183548	0.621556	-0.186961	1.45426
P54750 (PDE1A)	Case	-0.0555958	-0.934699	0.823508	0.901354	0.993119	0.0736123	-0.0645327	-0.951339	0.842945
P54750 (PDE1A)	Control	0.129804	-0.417151	0.676759	0.641831	0.999784	0.0483542	0.13262	-0.43705	0.687782
P54750 (PDE1A)	Interaction	-0.1854	-1.22077	0.849969	0.725616	0.941889	0.0662425	-0.185596	-1.20462	0.852775
P54753 (EPHB3)	Pre-ETT	-0.447651	-1.18186	0.286555	0.232086	0.766984	0.159057	-0.441821	-1.14813	0.267654
P54753 (EPHB3)	Post-ETT	-0.337275	-1.07148	0.396931	0.367931	0.831	0.106356	-0.361195	-1.11486	0.371228
P54753 (EPHB3)	Case	0.0793441	-0.0997945	0.258483	0.385335	0.942209	0.0286624	0.0779229	-0.119523	0.281499
P54753 (EPHB3)	Control	-0.0310318	-0.142487	0.080423	0.58527	0.999784	0.0150482	-0.0303409	-0.155908	0.0920159
P54753 (EPHB3)	Interaction	0.110376	-0.100605	0.321357	0.305189	0.906461	0.0292305	0.113225	-0.116225	0.336903
P54756 (EPHA5)	Pre-ETT	-0.138735	-0.761368	0.483899	0.662316	0.925148	0.0601266	-0.132151	-0.803867	0.525112
P54756 (EPHA5)	Post-ETT	-0.0616524	-0.684286	0.560981	0.846119	0.976532	0.0628301	-0.0754437	-0.737246	0.587468
P54756 (EPHA5)	Case	0.18041	-0.287367	0.648188	0.449703	0.95217	0.062362	0.178279	-0.312379	0.66702
P54756 (EPHA5)	Control	0.103328	-0.18771	0.394365	0.486523	0.999784	0.0348208	0.0989554	-0.212424	0.416647
P54756 (EPHA5)	Interaction	0.0770826	-0.473843	0.628008	0.783909	0.953191	0.0372778	0.0816694	-0.522874	0.685708
P54760 (EPHB4)	Pre-ETT	-0.35906	-1.06426	0.346141	0.318311	0.806844	0.0923021	-0.351332	-1.05579	0.403216
P54760 (EPHB4)	Post-ETT	-0.326685	-1.03189	0.378516	0.363902	0.829854	0.0863852	-0.318405	-0.99121	0.388261
P54760 (EPHB4)	Case	-0.0931704	-0.528801	0.34246	0.675079	0.965529	0.0431928	-0.0864389	-0.540234	0.363683
P54760 (EPHB4)	Control	-0.125545	-0.396582	0.145491	0.363951	0.999784	0.0364589	-0.123457	-0.401033	0.161666
P54760 (EPHB4)	Interaction	0.0323748	-0.480689	0.545439	0.901572	0.975782	0.0322159	0.0267718	-0.493306	0.536118
P54762 (EPHB1)	Pre-ETT	0.17649	-0.16169	0.51467	0.30637	0.806844	0.0561757	0.129938	-0.516535	0.507437
P54762 (EPHB1)	Post-ETT	0.219757	-0.118423	0.557937	0.202794	0.739385	0.0721774	0.169275	-0.440521	0.565026
P54762 (EPHB1)	Case	0.0257518	-0.0961605	0.147664	0.678869	0.965529	0.0163776	0.0247356	-0.109633	0.157973
P54762 (EPHB1)	Control	-0.017516	-0.0933663	0.0583343	0.650829	0.999784	0.0101209	-0.0176635	-0.103588	0.0640358
P54762 (EPHB1)	Interaction	0.0432677	-0.100315	0.18685	0.554772	0.908589	0.0152146	0.0454633	-0.111127	0.204849
P54764 (EPHA4)	Pre-ETT	-0.797646	-1.50635	-0.0889394	0.0273889	0.686282	0.681483	-0.784076	-1.47836	-0.0875376
P54764 (EPHA4)	Post-ETT	-0.37976	-1.08847	0.328946	0.293605	0.794395	0.093253	-0.376524	-1.10345	0.322265
P54764 (EPHA4)	Case	0.285477	-0.163421	0.734376	0.212602	0.876537	0.0834416	0.290872	-0.20063	0.763326
P54764 (EPHA4)	Control	-0.132408	-0.4117	0.146883	0.35279	0.999784	0.0407545	-0.138128	-0.426309	0.159542
P54764 (EPHA4)	Interaction	0.417886	-0.110805	0.946576	0.121336	0.906461	0.111016	0.420652	-0.113772	0.976743
P54764 (EPHA4)	Pre-ETT	-0.694315	-1.3506	-0.0380315	0.0381217	0.687724	0.397275	-0.684809	-1.34889	-0.00180022
P54764 (EPHA4)	Post-ETT	-0.00955305	-0.665837	0.646731	0.97724	0.994414	0.0506717	-0.0103246	-0.648245	0.638794
P54764 (EPHA4)	Case	0.421475	-0.11199	0.954939	0.121499	0.868441	0.141119	0.423977	-0.135588	0.972782
P54764 (EPHA4)	Control	-0.263287	-0.595193	0.068619	0.120004	0.999784	0.113778	-0.265507	-0.621326	0.0919769
P54764 (EPHA4)	Interaction	0.684762	0.0564737	1.31305	0.0326684	0.892422	0.311422	0.675772	0.00911191	1.3472
P54802 (NAGLU)	Pre-ETT	-0.615642	-1.38565	0.15437	0.117106	0.735797	0.237086	-0.63427	-1.41158	0.158422
P54802 (NAGLU)	Post-ETT	-0.45139	-1.2214	0.318622	0.250575	0.767483	0.135267	-0.487294	-1.25607	0.297579
P54802 (NAGLU)	Case	0.0985681	-0.228467	0.425603	0.5547	0.962816	0.0354177	0.100596	-0.24926	0.451928
P54802 (NAGLU)	Control	-0.0656841	-0.269156	0.137788	0.526924	0.999784	0.0235016	-0.0689447	-0.289136	0.158059
P54802 (NAGLU)	Interaction	0.164252	-0.220914	0.549418	0.403258	0.906461	0.036987	0.166474	-0.24505	0.575226
P54819 (AK2)	Pre-ETT	-0.452616	-1.12769	0.222461	0.188817	0.756466	0.135842	-0.447014	-1.1282	0.244729
P54819 (AK2)	Post-ETT	-0.427941	-1.10302	0.247137	0.214071	0.748514	0.13644	-0.416186	-1.09273	0.302363
P54819 (AK2)	Case	0.150188	-0.357342	0.657717	0.561921	0.963117	0.0642393	0.157197	-0.345919	0.678814
P54819 (AK2)	Control	0.125513	-0.190258	0.441283	0.435951	0.999784	0.0470116	0.123748	-0.226168	0.480334
P54819 (AK2)	Interaction	0.0246752	-0.573068	0.622418	0.935515	0.986473	0.0463663	0.0242674	-0.634309	0.651859
P54821 (PRRX1)	Pre-ETT	0.46913	-0.0603828	0.998642	0.0824825	0.732224	0.0917199	0.317933	-0.420931	0.960188
P54821 (PRRX1)	Post-ETT	0.555074	0.0255613	1.08459	0.0399198	0.659636	0.128161	0.395421	-0.273287	0.996884
P54821 (PRRX1)	Case	0.0215259	-0.0587594	0.101811	0.599236	0.964372	0.0108025	0.0230905	-0.0757072	0.118266
P54821 (PRRX1)	Control	-0.0644183	-0.114369	-0.0144671	0.0114839	0.999784	0.0665087	-0.0638711	-0.121312	-0.0053217
P54821 (PRRX1)	Interaction	0.0859441	-0.00861194	0.1805	0.0748381	0.892422	0.0273639	0.0845336	-0.0209237	0.194687
P54826 (GAS1)	Pre-ETT	0.193871	-0.488108	0.87585	0.57741	0.899051	0.0671463	0.222493	-0.458823	0.896148
P54826 (GAS1)	Post-ETT	0.309872	-0.372107	0.99185	0.373169	0.832234	0.0953957	0.338495	-0.360542	1.02241
P54826 (GAS1)	Case	-0.0316849	-0.450727	0.387357	0.882186	0.992526	0.0397875	-0.0285164	-0.470864	0.409564
P54826 (GAS1)	Control	-0.147686	-0.408401	0.11303	0.266892	0.999784	0.044211	-0.147709	-0.409165	0.111894
P54826 (GAS1)	Interaction	0.116001	-0.377526	0.609527	0.645029	0.919327	0.0375146	0.114638	-0.398071	0.622324
P54845 (NRL)	Pre-ETT	0.125052	-0.730441	0.980545	0.774497	0.95527	0.0756685	0.123229	-0.782027	0.971454
P54845 (NRL)	Post-ETT	0.541471	-0.314023	1.39696	0.21478	0.748514	0.139541	0.520911	-0.327095	1.41497
P54845 (NRL)	Case	0.404826	-0.213609	1.02326	0.199496	0.875756	0.129201	0.397354	-0.243029	1.04978
P54845 (NRL)	Control	-0.0115928	-0.396365	0.37318	0.952911	0.999784	0.0334503	-0.0122863	-0.413023	0.383889
P54845 (NRL)	Interaction	0.416419	-0.311943	1.14478	0.26248	0.906461	0.0858853	0.422958	-0.350677	1.19248
P54855 (UGT2B15)	Pre-ETT	0.0614892	-0.740334	0.863312	0.880525	0.9761	0.0708761	0.0112081	-0.853788	0.819872
P54855 (UGT2B15)	Post-ETT	0.205195	-0.596629	1.00702	0.615967	0.909481	0.0765577	0.178486	-0.671481	0.976736
P54855 (UGT2B15)	Case	0.0485203	-0.189775	0.286816	0.689838	0.965529	0.025063	0.0438052	-0.206044	0.306511
P54855 (UGT2B15)	Control	-0.0951852	-0.243446	0.0530755	0.208276	0.999784	0.0295612	-0.0953174	-0.261989	0.0577997
P54855 (UGT2B15)	Interaction	0.143705	-0.136948	0.424358	0.315581	0.906461	0.0333176	0.147284	-0.161039	0.456012
P54868 (HMGCS2)	Pre-ETT	0.167136	-0.667051	1.00132	0.694545	0.935477	0.081786	0.174117	-0.695608	1.00383
P54868 (HMGCS2)	Post-ETT	0.712945	-0.121242	1.54713	0.0939146	0.677615	0.272466	0.680852	-0.154588	1.51921
P54868 (HMGCS2)	Case	0.604319	0.194595	1.01404	0.00384227	0.707281	1.74103	0.598486	0.16253	1.00663
P54868 (HMGCS2)	Control	0.05851	-0.196409	0.313429	0.652812	0.999784	0.0265524	0.0605004	-0.207901	0.321406
P54868 (HMGCS2)	Interaction	0.545809	0.0632558	1.02836	0.0266308	0.875994	0.302841	0.539159	0.0378342	1.0402
P54920 (NAPA)	Pre-ETT	0.344441	-0.400541	1.08942	0.364838	0.828393	0.0881163	0.330402	-0.429977	1.11882
P54920 (NAPA)	Post-ETT	-0.15007	-0.895053	0.594912	0.692977	0.937059	0.0687196	-0.16224	-0.918769	0.624491
P54920 (NAPA)	Case	-0.264536	-1.08544	0.556367	0.52765	0.959561	0.0927833	-0.261599	-1.05716	0.519395
P54920 (NAPA)	Control	0.229976	-0.280766	0.740718	0.377491	0.999784	0.0671667	0.233159	-0.283746	0.735299
P54920 (NAPA)	Interaction	-0.494511	-1.46133	0.472307	0.316108	0.906461	0.106441	-0.493095	-1.4742	0.461999
P54922 (ADPRH)	Pre-ETT	-0.0639487	-0.711434	0.583537	0.846508	0.968968	0.0514961	-0.0570478	-0.76857	0.596614
P54922 (ADPRH)	Post-ETT	0.54292	-0.104566	1.1904	0.100292	0.683237	0.193531	0.527662	-0.174238	1.20456
P54922 (ADPRH)	Case	0.466947	-0.0972512	1.03114	0.104777	0.864915	0.198606	0.459489	-0.135716	1.03188
P54922 (ADPRH)	Control	-0.139921	-0.490949	0.211106	0.434654	0.999784	0.0455974	-0.142116	-0.491516	0.237688
P54922 (ADPRH)	Interaction	0.606868	-0.0576163	1.27135	0.0734509	0.892422	0.214828	0.592627	-0.0888851	1.29941
P55001 (MFAP2)	Pre-ETT	-0.173906	-1.03752	0.689709	0.693081	0.935441	0.0707229	-0.154565	-1.03374	0.733962
P55001 (MFAP2)	Post-ETT	0.0730172	-0.790599	0.936633	0.868384	0.981933	0.0662473	0.0804617	-0.816765	0.926031
P55001 (MFAP2)	Case	0.305066	-0.295405	0.905536	0.319372	0.930624	0.0863951	0.297189	-0.327578	0.917343
P55001 (MFAP2)	Control	0.0581421	-0.315453	0.431737	0.760346	0.999784	0.0344648	0.0570727	-0.323811	0.438203
P55001 (MFAP2)	Interaction	0.246924	-0.460281	0.954128	0.493767	0.907669	0.0560502	0.254639	-0.476323	0.972333
P55001 (MFAP2)	Pre-ETT	0.442811	-0.522413	1.40803	0.368566	0.828393	0.110473	0.456136	-0.546625	1.38545
P55001 (MFAP2)	Post-ETT	0.254227	-0.710997	1.21945	0.605695	0.906245	0.075495	0.24919	-0.674175	1.21031
P55001 (MFAP2)	Case	-0.132687	-0.416983	0.151609	0.36032	0.939178	0.0329973	-0.132744	-0.436741	0.164072
P55001 (MFAP2)	Control	0.0558971	-0.120984	0.232778	0.535667	0.999784	0.016144	0.0530482	-0.128045	0.247633
P55001 (MFAP2)	Interaction	-0.188584	-0.523414	0.146246	0.269638	0.906461	0.0325532	-0.188583	-0.543088	0.181442
P55008 (AIF1)	Pre-ETT	-0.438163	-1.39614	0.519812	0.370009	0.829065	0.103282	-0.432596	-1.39751	0.553305
P55008 (AIF1)	Post-ETT	0.548384	-0.409591	1.50636	0.261878	0.775019	0.121112	0.523238	-0.470237	1.50112
P55008 (AIF1)	Case	0.860912	-0.001538	1.72336	0.05041	0.844096	0.435913	0.855961	-0.038967	1.70858
P55008 (AIF1)	Control	-0.125635	-0.662227	0.410956	0.646307	0.999784	0.0461538	-0.115815	-0.672873	0.44754
P55008 (AIF1)	Interaction	0.986547	-0.0292038	2.0023	0.0569606	0.892422	0.328314	0.977944	-0.109441	2.0215
P55036 (PSMD4)	Pre-ETT	1.19731	-0.0684576	2.46308	0.0637446	0.724677	0.367057	1.18542	-0.0863577	2.44421
P55036 (PSMD4)	Post-ETT	1.15328	-0.112486	2.41905	0.0741338	0.677615	0.309709	1.15552	-0.155569	2.35735
P55036 (PSMD4)	Case	0.0705796	-0.722784	0.863943	0.86158	0.990156	0.0489702	0.075771	-0.76072	0.87676
P55036 (PSMD4)	Control	0.114608	-0.379	0.608216	0.649057	0.999784	0.0337455	0.112184	-0.403351	0.62999
P55036 (PSMD4)	Interaction	-0.0440284	-0.978412	0.890356	0.926417	0.984063	0.0400444	-0.0315974	-0.987196	0.908304
P55040 (GEM)	Pre-ETT	0.137939	-0.44132	0.717198	0.640695	0.91779	0.0616427	0.143318	-0.474932	0.727396
P55040 (GEM)	Post-ETT	0.0577889	-0.52147	0.637048	0.844976	0.976345	0.0564529	0.0551729	-0.532706	0.654016
P55040 (GEM)	Case	-0.0811308	-0.360901	0.198639	0.569782	0.96342	0.0331478	-0.0848806	-0.387436	0.191158
P55040 (GEM)	Control	-0.000980673	-0.175045	0.173084	0.99119	0.999784	0.0182464	0.000946733	-0.183587	0.182124
P55040 (GEM)	Interaction	-0.0801501	-0.409649	0.249349	0.633535	0.919327	0.0271405	-0.0805317	-0.426479	0.268648
P55042 (RRAD)	Pre-ETT	1.64138	0.289434	2.99333	0.017333	0.642519	1.21949	1.61382	0.29938	3.03438
P55042 (RRAD)	Post-ETT	1.40147	0.0495273	2.75342	0.0421774	0.659636	0.564955	1.39531	0.0171981	2.74656
P55042 (RRAD)	Case	-0.0522481	-0.611907	0.507411	0.854816	0.988914	0.030411	-0.0615173	-0.62944	0.524193
P55042 (RRAD)	Control	0.187659	-0.160545	0.535862	0.290835	0.999784	0.0312329	0.189554	-0.17781	0.566425
P55042 (RRAD)	Interaction	-0.239907	-0.899046	0.419232	0.475618	0.906461	0.0334311	-0.240974	-0.968929	0.450302
P55055 (NR1H2)	Pre-ETT	0.235067	-0.464749	0.934883	0.510314	0.875955	0.0762278	0.21443	-0.50836	0.91326
P55055 (NR1H2)	Post-ETT	0.457657	-0.242159	1.15747	0.199929	0.737985	0.123601	0.45163	-0.248901	1.16647
P55055 (NR1H2)	Case	0.13685	-0.42402	0.69772	0.632492	0.965529	0.0639945	0.126543	-0.4383	0.698118
P55055 (NR1H2)	Control	-0.0857401	-0.434697	0.263217	0.630111	0.999784	0.039087	-0.0914646	-0.44207	0.282672
P55055 (NR1H2)	Interaction	0.22259	-0.437975	0.883155	0.508967	0.907769	0.0540825	0.229376	-0.443163	0.913437
P55058 (PLTP)	Pre-ETT	-0.0309016	-0.737658	0.675854	0.931708	0.987569	0.0613342	-0.0125162	-0.718893	0.664617
P55058 (PLTP)	Post-ETT	0.233331	-0.473425	0.940087	0.517587	0.888658	0.0833278	0.262668	-0.42659	0.988734
P55058 (PLTP)	Case	0.268174	-0.0604285	0.596777	0.109702	0.864915	0.120657	0.268425	-0.0700813	0.609269
P55058 (PLTP)	Control	0.0039419	-0.200505	0.208389	0.969855	0.999784	0.0226325	0.00590118	-0.203375	0.227259
P55058 (PLTP)	Interaction	0.264233	-0.12278	0.651245	0.180843	0.906461	0.0656991	0.263148	-0.153141	0.677613
P55058 (PLTP)	Pre-ETT	-0.109784	-0.701559	0.481991	0.716153	0.941338	0.0688704	-0.121657	-0.745494	0.486779
P55058 (PLTP)	Post-ETT	0.0296357	-0.562139	0.621411	0.92181	0.986726	0.0624121	0.0160609	-0.617031	0.65154
P55058 (PLTP)	Case	0.140821	-0.0855814	0.367224	0.222811	0.886285	0.0548837	0.143496	-0.0956832	0.398638
P55058 (PLTP)	Control	0.0014017	-0.139459	0.142263	0.984439	0.999784	0.0187788	-0.0011985	-0.163081	0.150132
P55058 (PLTP)	Interaction	0.139419	-0.127226	0.406065	0.30546	0.906461	0.0369615	0.140089	-0.137845	0.414369
P55072 (VCP)	Pre-ETT	0.293159	-0.341878	0.928196	0.365572	0.828393	0.0878776	0.290322	-0.375565	0.939991
P55072 (VCP)	Post-ETT	-0.0914773	-0.726515	0.54356	0.777688	0.958731	0.0605288	-0.0835542	-0.759984	0.582469
P55072 (VCP)	Case	-0.248642	-0.786545	0.289261	0.364946	0.939178	0.0884465	-0.250892	-0.808497	0.315223
P55072 (VCP)	Control	0.135994	-0.198674	0.470661	0.425776	0.999784	0.0475479	0.1338	-0.210547	0.489623
P55072 (VCP)	Interaction	-0.384636	-1.01815	0.24888	0.234053	0.906461	0.093837	-0.38677	-1.04857	0.262253
P55075 (FGF8)	Pre-ETT	0.0862664	-0.683833	0.856366	0.826218	0.965513	0.0611656	0.0808497	-0.680943	0.856711
P55075 (FGF8)	Post-ETT	-0.0160675	-0.786167	0.754032	0.967381	0.992021	0.0645729	-0.028511	-0.766954	0.754052
P55075 (FGF8)	Case	-0.125965	-0.281991	0.0300623	0.113574	0.864915	0.0473825	-0.127111	-0.291691	0.044208
P55075 (FGF8)	Control	-0.0236307	-0.120706	0.0734447	0.633286	0.999784	0.0112081	-0.0244565	-0.13247	0.085051
P55075 (FGF8)	Interaction	-0.102334	-0.286095	0.0814269	0.275063	0.906461	0.0205101	-0.101359	-0.306787	0.0995094
P55075 (FGF8)	Pre-ETT	-0.168391	-0.775016	0.438234	0.586401	0.903427	0.0803199	-0.204432	-0.84395	0.423019
P55075 (FGF8)	Post-ETT	-0.290634	-0.897258	0.315991	0.347722	0.823063	0.110351	-0.34209	-0.995171	0.30497
P55075 (FGF8)	Case	-0.165914	-0.363073	0.0312456	0.0990758	0.864915	0.0746817	-0.164564	-0.372126	0.052886
P55075 (FGF8)	Control	-0.0436712	-0.166338	0.0789958	0.485318	0.999784	0.0182616	-0.0440982	-0.175375	0.0816576
P55075 (FGF8)	Interaction	-0.122243	-0.354448	0.109962	0.302161	0.906461	0.0302582	-0.117727	-0.359325	0.131679
P55075 (FGF8)	Pre-ETT	0.0985121	-0.236498	0.433522	0.564384	0.892794	0.0426175	0.11148	-0.268178	0.564373
P55075 (FGF8)	Post-ETT	0.0855712	-0.249439	0.420581	0.616631	0.909866	0.0444438	0.102679	-0.297811	0.537768
P55075 (FGF8)	Case	0.07956	-0.133655	0.292775	0.464565	0.954249	0.0337301	0.0791254	-0.148457	0.307403
P55075 (FGF8)	Control	0.0925008	-0.0401551	0.225157	0.171726	0.999784	0.0384628	0.0939113	-0.0537142	0.241092
P55075 (FGF8)	Interaction	-0.0129409	-0.264055	0.238173	0.919547	0.981968	0.0226784	-0.0157902	-0.294452	0.264169
P55075 (FGF8)	Pre-ETT	0.025104	-0.655855	0.706063	0.942399	0.989453	0.0688471	0.0593919	-0.652729	0.736713
P55075 (FGF8)	Post-ETT	-0.273865	-0.954825	0.407094	0.43055	0.857927	0.0853512	-0.246379	-0.918644	0.421462
P55075 (FGF8)	Case	-0.193843	-0.635584	0.247899	0.389755	0.944824	0.0734058	-0.192493	-0.649783	0.236908
P55075 (FGF8)	Control	0.105127	-0.169712	0.379965	0.453439	0.999784	0.0429727	0.108216	-0.198248	0.403647
P55075 (FGF8)	Interaction	-0.298969	-0.81923	0.221292	0.260039	0.906461	0.0783264	-0.302454	-0.854073	0.262375
P55081 (MFAP1)	Pre-ETT	-0.259154	-0.997281	0.478974	0.491367	0.86868	0.0861868	-0.252482	-0.990074	0.483895
P55081 (MFAP1)	Post-ETT	-0.187899	-0.926027	0.550228	0.617827	0.910217	0.0790877	-0.176939	-0.900518	0.547579
P55081 (MFAP1)	Case	0.0388185	-0.0633114	0.140948	0.456295	0.953594	0.0143452	0.0399017	-0.0777102	0.153178
P55081 (MFAP1)	Control	-0.0324359	-0.0959781	0.0311064	0.317075	0.999784	0.0121913	-0.0328708	-0.100296	0.0380894
P55081 (MFAP1)	Interaction	0.0712544	-0.0490292	0.191538	0.245619	0.906461	0.0164346	0.0705658	-0.0679129	0.202187
P55082 (MFAP3)	Pre-ETT	0.977382	-0.456563	2.41133	0.181576	0.755014	0.21733	1.03606	-0.334659	2.29287
P55082 (MFAP3)	Post-ETT	1.03731	-0.39664	2.47125	0.156242	0.712477	0.232439	1.05866	-0.253628	2.33201
P55082 (MFAP3)	Case	0.0377976	-0.14947	0.225065	0.692405	0.965529	0.0118051	0.0339569	-0.172979	0.241525
P55082 (MFAP3)	Control	-0.0221264	-0.138639	0.0943862	0.709738	0.999784	0.00699445	-0.0215845	-0.149675	0.109049
P55082 (MFAP3)	Interaction	0.0599239	-0.160631	0.280479	0.594369	0.915306	0.0103013	0.0606463	-0.182726	0.303737
P55083 (MFAP4)	Pre-ETT	0.0710248	-0.384075	0.526124	0.759696	0.951694	0.0454254	0.0763449	-0.411243	0.574423
P55083 (MFAP4)	Post-ETT	0.124605	-0.330495	0.579704	0.591523	0.905551	0.0498227	0.123908	-0.38116	0.691861
P55083 (MFAP4)	Case	-0.0786859	-0.400583	0.243211	0.631866	0.965529	0.0433534	-0.0774116	-0.420158	0.247202
P55083 (MFAP4)	Control	-0.132266	-0.332541	0.0680092	0.195527	0.999784	0.0465601	-0.130873	-0.352189	0.0922454
P55083 (MFAP4)	Interaction	0.0535798	-0.325534	0.432694	0.78178	0.951808	0.0306727	0.0565137	-0.382008	0.462699
P55087 (AQP4)	Pre-ETT	-0.173302	-0.705354	0.35875	0.523208	0.878612	0.0728263	-0.191955	-0.794596	0.389389
P55087 (AQP4)	Post-ETT	-0.0630543	-0.595106	0.468997	0.816322	0.969652	0.0566601	-0.0889819	-0.672871	0.476259
P55087 (AQP4)	Case	0.142658	-0.236398	0.521715	0.460736	0.953759	0.0589118	0.140534	-0.269815	0.549683
P55087 (AQP4)	Control	0.0324106	-0.203427	0.268248	0.787658	0.999784	0.027031	0.0313357	-0.219139	0.283491
P55087 (AQP4)	Interaction	0.110248	-0.336186	0.556682	0.628374	0.919327	0.0416219	0.115159	-0.373069	0.577434
P55103 (INHBC)	Pre-ETT	0.499075	-0.163777	1.16193	0.140025	0.741577	0.214489	0.488701	-0.150342	1.12431
P55103 (INHBC)	Post-ETT	0.530623	-0.13223	1.19347	0.116653	0.690162	0.214989	0.510887	-0.161288	1.1695
P55103 (INHBC)	Case	0.0109937	-0.141269	0.163257	0.887465	0.992526	0.0176106	0.0127784	-0.155185	0.180995
P55103 (INHBC)	Control	-0.0205537	-0.115287	0.07418	0.670663	0.999784	0.0116436	-0.0210579	-0.125474	0.0823295
P55103 (INHBC)	Interaction	0.0315473	-0.147781	0.210875	0.730247	0.942895	0.0155449	0.0318507	-0.161865	0.232918
P55103 (INHBC)	Pre-ETT	0.0214814	-0.646244	0.689207	0.949724	0.990219	0.0610407	-0.00145011	-0.646412	0.651578
P55103 (INHBC)	Post-ETT	0.154075	-0.513651	0.8218	0.651087	0.921036	0.0635893	0.120356	-0.526805	0.79089
P55103 (INHBC)	Case	-0.00220405	-0.231186	0.226778	0.984948	0.998329	0.023538	-0.00320263	-0.244156	0.24679
P55103 (INHBC)	Control	-0.134797	-0.277263	0.00766872	0.0636731	0.999784	0.0821182	-0.13514	-0.285094	0.0174938
P55103 (INHBC)	Interaction	0.132593	-0.13709	0.402277	0.335227	0.906461	0.0311717	0.134531	-0.16298	0.431145
P55107 (GDF10)	Pre-ETT	0.412544	-0.311448	1.13654	0.26407	0.789494	0.120207	0.40258	-0.328403	1.12728
P55107 (GDF10)	Post-ETT	0.436727	-0.287264	1.16072	0.23709	0.759167	0.126978	0.432116	-0.296715	1.18701
P55107 (GDF10)	Case	0.0414519	-0.469974	0.552878	0.873781	0.990995	0.0542781	0.0411171	-0.470497	0.581746
P55107 (GDF10)	Control	0.0172684	-0.300926	0.335463	0.915291	0.999784	0.0333686	0.0203748	-0.318313	0.341457
P55107 (GDF10)	Interaction	0.0241834	-0.578149	0.626515	0.937278	0.986988	0.0429014	0.0162275	-0.584537	0.63761
P55107 (GDF10)	Pre-ETT	-0.383364	-0.864587	0.0978584	0.11843	0.735797	0.18911	-0.422808	-1.1126	0.144301
P55107 (GDF10)	Post-ETT	-0.177901	-0.659124	0.303322	0.468716	0.867591	0.0805715	-0.234434	-0.912249	0.365678
P55107 (GDF10)	Case	0.100934	-0.105934	0.307803	0.338922	0.930624	0.0414807	0.0998274	-0.119601	0.317327
P55107 (GDF10)	Control	-0.104529	-0.233236	0.0241786	0.111436	0.999784	0.0510216	-0.105968	-0.239525	0.0386067
P55107 (GDF10)	Interaction	0.205463	-0.0381762	0.449102	0.0983605	0.906461	0.0771964	0.200889	-0.0516776	0.455058
P55145 (MANF)	Pre-ETT	-0.467744	-1.136	0.20051	0.170102	0.751362	0.172351	-0.474073	-1.14227	0.239026
P55145 (MANF)	Post-ETT	-0.670625	-1.33888	-0.00237085	0.0491927	0.659636	0.399456	-0.66943	-1.33698	0.0533624
P55145 (MANF)	Case	-0.0643483	-0.51384	0.385144	0.779029	0.976098	0.0502256	-0.0610142	-0.530218	0.390744
P55145 (MANF)	Control	0.138532	-0.141128	0.418193	0.331605	0.999784	0.0473604	0.137764	-0.159263	0.431565
P55145 (MANF)	Interaction	-0.202881	-0.73227	0.326509	0.452576	0.906461	0.0518274	-0.203395	-0.791729	0.346037
P55199 (ELL)	Pre-ETT	0.484478	-0.313668	1.28262	0.234162	0.768782	0.129942	0.423696	-0.361999	1.19744
P55199 (ELL)	Post-ETT	0.19939	-0.598755	0.997535	0.624395	0.913969	0.0727059	0.146966	-0.640774	0.937369
P55199 (ELL)	Case	-0.111518	-0.668436	0.445401	0.694715	0.965529	0.0576014	-0.106818	-0.682926	0.458171
P55199 (ELL)	Control	0.17357	-0.172928	0.520069	0.3262	0.999784	0.0553014	0.17211	-0.184792	0.5292
P55199 (ELL)	Interaction	-0.285088	-0.940999	0.370823	0.394277	0.906461	0.0651501	-0.272987	-0.948513	0.386082
P55201 (BRPF1)	Pre-ETT	0.0370843	-0.390973	0.465141	0.865168	0.974042	0.0563119	-0.0192387	-0.660621	0.555195
P55201 (BRPF1)	Post-ETT	-0.0184236	-0.446481	0.409633	0.932773	0.986726	0.0570046	-0.0626033	-0.689462	0.513369
P55201 (BRPF1)	Case	-0.0400306	-0.2439	0.163839	0.700351	0.966881	0.0269555	-0.0391871	-0.267227	0.193139
P55201 (BRPF1)	Control	0.0154773	-0.111364	0.142319	0.810985	0.999784	0.0151703	0.0159489	-0.120435	0.152919
P55201 (BRPF1)	Interaction	-0.0555079	-0.295615	0.184599	0.650474	0.919603	0.0231836	-0.0531734	-0.294682	0.199684
P55209 (NAP1L1)	Pre-ETT	-0.0421734	-0.81172	0.727374	0.914462	0.984339	0.0632426	-0.040224	-0.787859	0.734354
P55209 (NAP1L1)	Post-ETT	-0.442843	-1.21239	0.326704	0.25937	0.772486	0.109206	-0.43708	-1.21991	0.305671
P55209 (NAP1L1)	Case	-0.16952	-0.922228	0.583188	0.658915	0.965529	0.0818285	-0.168771	-0.9344	0.63061
P55209 (NAP1L1)	Control	0.23115	-0.237163	0.699463	0.333345	0.999784	0.0714191	0.224652	-0.260866	0.710751
P55209 (NAP1L1)	Interaction	-0.40067	-1.28717	0.485832	0.375704	0.906461	0.0927966	-0.395816	-1.31496	0.526251
P55210 (CASP7)	Pre-ETT	-0.423879	-1.18532	0.337564	0.275242	0.789494	0.121004	-0.40623	-1.16217	0.428554
P55210 (CASP7)	Post-ETT	-0.258293	-1.01974	0.50315	0.506147	0.883991	0.0806699	-0.245282	-1.08258	0.525288
P55210 (CASP7)	Case	-0.0538347	-0.609092	0.501422	0.849288	0.98859	0.05847	-0.0566379	-0.626092	0.498495
P55210 (CASP7)	Control	-0.219421	-0.564885	0.126044	0.213182	0.999784	0.0673986	-0.219213	-0.568952	0.142489
P55210 (CASP7)	Interaction	0.165586	-0.488368	0.81954	0.619699	0.918622	0.0490954	0.15992	-0.523355	0.825616
P55273 (CDKN2D)	Pre-ETT	-0.529732	-1.19303	0.133564	0.117513	0.735797	0.243779	-0.541112	-1.22963	0.208082
P55273 (CDKN2D)	Post-ETT	-0.751066	-1.41436	-0.0877695	0.0264655	0.631241	0.766466	-0.758954	-1.45418	-0.0849408
P55273 (CDKN2D)	Case	-0.0724574	-0.558869	0.413955	0.770316	0.974912	0.0516768	-0.0656988	-0.588832	0.433165
P55273 (CDKN2D)	Control	0.148877	-0.153755	0.451508	0.334953	0.999784	0.0512344	0.147654	-0.179045	0.458654
P55273 (CDKN2D)	Interaction	-0.221334	-0.794206	0.351538	0.448901	0.906461	0.0547568	-0.22571	-0.793698	0.389729
P55283 (CDH4)	Pre-ETT	-0.22826	-0.935304	0.478784	0.526898	0.879254	0.0656278	-0.173475	-0.762229	0.329192
P55283 (CDH4)	Post-ETT	-0.236183	-0.943228	0.470861	0.512653	0.886014	0.0688768	-0.177966	-0.732718	0.356057
P55283 (CDH4)	Case	0.0306817	-0.133646	0.19501	0.714407	0.968325	0.0215453	0.0294463	-0.151493	0.20473
P55283 (CDH4)	Control	0.0386047	-0.0636355	0.140845	0.459264	0.999784	0.0163997	0.0384314	-0.0725597	0.151986
P55283 (CDH4)	Interaction	-0.00792306	-0.201461	0.185615	0.936049	0.986588	0.0164403	-0.00909378	-0.215312	0.208462
P55285 (CDH6)	Pre-ETT	0.177148	-0.564178	0.918474	0.639531	0.917342	0.0808708	0.201966	-0.546911	0.971694
P55285 (CDH6)	Post-ETT	0.0397075	-0.701618	0.781033	0.916391	0.985676	0.0712231	0.0260953	-0.695111	0.824701
P55285 (CDH6)	Case	-0.104777	-0.512584	0.30303	0.614564	0.965529	0.0497963	-0.103495	-0.519512	0.343254
P55285 (CDH6)	Control	0.0326636	-0.221062	0.286389	0.800796	0.999784	0.0280532	0.0310768	-0.240916	0.305685
P55285 (CDH6)	Interaction	-0.13744	-0.617736	0.342855	0.574893	0.912936	0.0431234	-0.136503	-0.632774	0.376086
P55285 (CDH6)	Pre-ETT	0.00370914	-0.760409	0.767827	0.992409	0.999126	0.0711366	0.00981481	-0.789118	0.766625
P55285 (CDH6)	Post-ETT	0.148275	-0.615843	0.912393	0.703704	0.94165	0.073186	0.139925	-0.612375	0.890959
P55285 (CDH6)	Case	0.0927981	-0.244625	0.430221	0.589867	0.964372	0.0399326	0.093978	-0.250348	0.434586
P55285 (CDH6)	Control	-0.0517677	-0.261703	0.158167	0.628878	0.999784	0.0243825	-0.0520138	-0.266294	0.168261
P55285 (CDH6)	Interaction	0.144566	-0.252835	0.541966	0.47585	0.906461	0.0350317	0.137879	-0.266693	0.551828
P55286 (CDH8)	Pre-ETT	0.234987	-0.488894	0.958867	0.524617	0.879254	0.0803349	0.210242	-0.533298	0.936224
P55286 (CDH8)	Post-ETT	0.335853	-0.388028	1.05973	0.363167	0.829295	0.106714	0.329921	-0.397295	1.07891
P55286 (CDH8)	Case	0.169313	-0.348675	0.687301	0.521752	0.959561	0.0677228	0.172363	-0.34645	0.680926
P55286 (CDH8)	Control	0.0684471	-0.25383	0.390724	0.677214	0.999784	0.0376591	0.070293	-0.262286	0.393529
P55286 (CDH8)	Interaction	0.100866	-0.509195	0.710927	0.745896	0.945431	0.0506568	0.111536	-0.526205	0.692877
P55287 (CDH11)	Pre-ETT	0.436151	-0.366663	1.23897	0.286964	0.793572	0.133255	0.449743	-0.37803	1.24948
P55287 (CDH11)	Post-ETT	0.511165	-0.291649	1.31398	0.212053	0.74833	0.160168	0.514263	-0.2689	1.28894
P55287 (CDH11)	Case	0.060315	-0.118739	0.239369	0.509111	0.958141	0.0205653	0.0611907	-0.127788	0.251006
P55287 (CDH11)	Control	-0.0146988	-0.126101	0.0967033	0.795941	0.999784	0.0111607	-0.0147597	-0.127929	0.100446
P55287 (CDH11)	Interaction	0.0750137	-0.135867	0.285894	0.485683	0.907011	0.0170557	0.0748343	-0.149127	0.29227
P55287 (CDH11)	Pre-ETT	0.151209	-0.525292	0.827709	0.661326	0.924901	0.0722513	0.133674	-0.537481	0.806516
P55287 (CDH11)	Post-ETT	0.41524	-0.26126	1.09174	0.228962	0.755019	0.144859	0.41507	-0.274271	1.09427
P55287 (CDH11)	Case	0.265356	-0.204936	0.735648	0.268777	0.914339	0.0976393	0.264244	-0.206901	0.747897
P55287 (CDH11)	Control	0.00132444	-0.291278	0.293927	0.992922	0.999784	0.0319923	0.00423176	-0.297935	0.304771
P55287 (CDH11)	Interaction	0.264032	-0.289856	0.817919	0.350153	0.906461	0.0642021	0.255421	-0.334588	0.846602
P55289 (CDH12)	Pre-ETT	-0.0141118	-0.861115	0.832891	0.97395	0.995958	0.060211	-0.00829254	-0.872809	0.815482
P55289 (CDH12)	Post-ETT	0.324439	-0.522564	1.17144	0.452803	0.861796	0.0759953	0.314711	-0.503192	1.18423
P55289 (CDH12)	Case	0.281912	0.0430667	0.520758	0.0207024	0.839722	0.237049	0.282481	0.0267365	0.528664
P55289 (CDH12)	Control	-0.0566379	-0.205241	0.091965	0.455056	0.999784	0.0164028	-0.0558535	-0.218941	0.103647
P55289 (CDH12)	Interaction	0.33855	0.0572496	0.619851	0.0183316	0.851732	0.212705	0.341823	0.0404935	0.628591
P55289 (CDH12)	Pre-ETT	0.0581798	-0.704481	0.820841	0.881146	0.9761	0.0656399	0.0479457	-0.637954	0.685213
P55289 (CDH12)	Post-ETT	0.0991452	-0.663516	0.861806	0.798883	0.966039	0.0670978	0.120637	-0.565733	0.79026
P55289 (CDH12)	Case	0.0147758	-0.0332918	0.0628434	0.54685	0.960315	0.00706439	0.0143716	-0.0447914	0.073031
P55289 (CDH12)	Control	-0.0261895	-0.0560958	0.00371674	0.0860924	0.999784	0.0105732	-0.0260085	-0.0621831	0.0115511
P55289 (CDH12)	Interaction	0.0409653	-0.0156463	0.097577	0.156112	0.906461	0.00994242	0.0407691	-0.0294687	0.113293
P55290 (CDH13)	Pre-ETT	-0.303683	-0.931519	0.324153	0.343114	0.817491	0.0939322	-0.309667	-1.00035	0.352448
P55290 (CDH13)	Post-ETT	-0.242241	-0.870078	0.385595	0.449516	0.861762	0.0820555	-0.242903	-0.913066	0.427694
P55290 (CDH13)	Case	0.138153	-0.308877	0.585183	0.544701	0.959561	0.0589433	0.137892	-0.340606	0.613361
P55290 (CDH13)	Control	0.0767111	-0.201418	0.35484	0.588797	0.999784	0.0350508	0.076405	-0.217066	0.36517
P55290 (CDH13)	Interaction	0.0614417	-0.465048	0.587931	0.819079	0.9579	0.0415732	0.067356	-0.5022	0.615342
P55291 (CDH15)	Pre-ETT	0.833701	0.0469751	1.62043	0.0378022	0.687724	0.518429	0.820311	0.0351536	1.61065
P55291 (CDH15)	Post-ETT	0.732959	-0.0537667	1.51969	0.067848	0.677615	0.353643	0.731241	-0.0836678	1.51191
P55291 (CDH15)	Case	-0.0142023	-0.392933	0.364528	0.94141	0.997549	0.0328157	-0.0123596	-0.4158	0.373768
P55291 (CDH15)	Control	0.0865396	-0.149096	0.322175	0.471637	0.999784	0.0307515	0.0854499	-0.165998	0.332128
P55291 (CDH15)	Interaction	-0.100742	-0.546792	0.345308	0.658009	0.919624	0.0308075	-0.0940775	-0.568382	0.389652
P55291 (CDH15)	Pre-ETT	-0.205101	-1.08743	0.677229	0.648677	0.920205	0.0763466	-0.210468	-1.05901	0.703581
P55291 (CDH15)	Post-ETT	0.433073	-0.449257	1.3154	0.336046	0.816564	0.0979634	0.421847	-0.467577	1.33548
P55291 (CDH15)	Case	0.462574	-0.506221	1.43137	0.34936	0.936461	0.124417	0.456389	-0.490399	1.39796
P55291 (CDH15)	Control	-0.1756	-0.778357	0.427157	0.568005	0.999784	0.058253	-0.168219	-0.768529	0.404367
P55291 (CDH15)	Interaction	0.638174	-0.502826	1.77917	0.272978	0.906461	0.113892	0.616225	-0.522785	1.74066
P55769 (SNU13)	Pre-ETT	0.131459	-0.221169	0.484087	0.46498	0.86144	0.047555	0.117769	-0.3234	0.49335
P55769 (SNU13)	Post-ETT	0.182363	-0.170265	0.534991	0.310772	0.80047	0.055325	0.170712	-0.251023	0.528289
P55769 (SNU13)	Case	0.0238082	-0.237394	0.285011	0.858214	0.989723	0.0310885	0.026211	-0.248585	0.305848
P55769 (SNU13)	Control	-0.0270958	-0.189608	0.135417	0.74383	0.999784	0.0178674	-0.0308201	-0.20174	0.143723
P55769 (SNU13)	Interaction	0.050904	-0.256727	0.358535	0.745698	0.945431	0.02462	0.0489099	-0.273431	0.379326
P55773 (CCL23)	Pre-ETT	-0.28847	-0.947956	0.371017	0.391269	0.839287	0.0935599	-0.293586	-0.976127	0.383631
P55773 (CCL23)	Post-ETT	-0.142735	-0.802221	0.516751	0.671419	0.928824	0.0700762	-0.147936	-0.78216	0.526356
P55773 (CCL23)	Case	0.0639235	-0.211511	0.339358	0.6492	0.965529	0.0331662	0.0628136	-0.220966	0.344059
P55773 (CCL23)	Control	-0.0818113	-0.253178	0.0895559	0.349431	0.999784	0.0262591	-0.0817398	-0.268868	0.0985946
P55773 (CCL23)	Interaction	0.145735	-0.178658	0.470128	0.378577	0.906461	0.0373126	0.143135	-0.208357	0.498663
P55773 (CCL23)	Pre-ETT	-0.157722	-0.772482	0.457038	0.615073	0.909108	0.0637637	-0.141161	-0.770678	0.497135
P55773 (CCL23)	Post-ETT	0.062628	-0.552132	0.677388	0.841739	0.975898	0.0656671	0.0753323	-0.544995	0.682674
P55773 (CCL23)	Case	0.0567531	-0.24375	0.357256	0.711264	0.967602	0.0329665	0.056332	-0.268408	0.352637
P55773 (CCL23)	Control	-0.163597	-0.350561	0.0233676	0.0863454	0.999784	0.0872198	-0.166269	-0.365667	0.0282116
P55773 (CCL23)	Interaction	0.22035	-0.133568	0.574268	0.22236	0.906461	0.0532401	0.224031	-0.161946	0.597772
P55774 (CCL18)	Pre-ETT	-0.0998544	-1.04225	0.842543	0.835484	0.968182	0.0654444	-0.113075	-1.07299	0.838936
P55774 (CCL18)	Post-ETT	0.204833	-0.737565	1.14723	0.670105	0.928422	0.0668216	0.20253	-0.753497	1.15314
P55774 (CCL18)	Case	0.080445	-0.223116	0.384006	0.603482	0.964743	0.0287333	0.0795741	-0.260952	0.400669
P55774 (CCL18)	Control	-0.224242	-0.413109	-0.0353756	0.0199613	0.999784	0.195927	-0.225523	-0.417751	-0.0213969
P55774 (CCL18)	Interaction	0.304687	-0.0528315	0.662206	0.0948532	0.906461	0.075452	0.30536	-0.0666565	0.685488
P55789 (GFER)	Pre-ETT	-0.416482	-1.10381	0.270841	0.234977	0.769234	0.130989	-0.402341	-1.09656	0.28631
P55789 (GFER)	Post-ETT	-0.359746	-1.04707	0.327577	0.304963	0.798652	0.111143	-0.350418	-1.03566	0.366929
P55789 (GFER)	Case	0.0210381	-0.15618	0.198256	0.816014	0.982856	0.0208796	0.0194232	-0.171725	0.203701
P55789 (GFER)	Control	-0.035698	-0.145958	0.0745618	0.525714	0.999784	0.0161134	-0.036781	-0.154212	0.0833431
P55789 (GFER)	Interaction	0.0567361	-0.151982	0.265454	0.594187	0.915306	0.0187108	0.0587679	-0.168493	0.271825
P55808 (XG)	Pre-ETT	1.11269	-0.167783	2.39316	0.0885409	0.732224	0.341157	1.13966	-0.134156	2.34699
P55808 (XG)	Post-ETT	1.30926	0.0287859	2.58974	0.0450674	0.659636	0.631657	1.32984	0.0661341	2.56428
P55808 (XG)	Case	0.0916791	-0.138525	0.321883	0.435061	0.949581	0.0190231	0.0923013	-0.155722	0.353183
P55808 (XG)	Control	-0.104896	-0.248122	0.0383298	0.151161	0.999784	0.0212494	-0.104513	-0.258022	0.051761
P55808 (XG)	Interaction	0.196576	-0.0745472	0.467698	0.1553	0.906461	0.0282998	0.1928	-0.09273	0.4898
P55809 (OXCT1)	Pre-ETT	-0.47617	-1.09152	0.139177	0.129351	0.739528	0.167002	-0.435011	-1.09354	0.20761
P55809 (OXCT1)	Post-ETT	-0.464094	-1.07944	0.151253	0.139354	0.708434	0.135124	-0.419832	-1.07954	0.254095
P55809 (OXCT1)	Case	-0.0886413	-0.719304	0.542022	0.782949	0.977078	0.0687763	-0.0855695	-0.750549	0.539689
P55809 (OXCT1)	Control	-0.100718	-0.493098	0.291662	0.614898	0.999784	0.0530294	-0.100612	-0.490297	0.303075
P55809 (OXCT1)	Interaction	0.0120768	-0.730687	0.754841	0.974578	0.993393	0.0514056	0.0121079	-0.734293	0.820466
P55854 (SUMO3)	Pre-ETT	0.162843	-0.601638	0.927324	0.676316	0.930183	0.0677926	0.147856	-0.608058	0.944268
P55854 (SUMO3)	Post-ETT	-0.208726	-0.975229	0.557777	0.593538	0.905551	0.0681133	-0.214173	-1.00161	0.563543
P55854 (SUMO3)	Case	-0.192981	-0.963193	0.577231	0.623369	0.965529	0.0839949	-0.19925	-0.975895	0.570854
P55854 (SUMO3)	Control	0.179324	-0.299879	0.658528	0.463287	0.999784	0.0570266	0.176472	-0.312367	0.683975
P55854 (SUMO3)	Interaction	-0.372306	-1.27942	0.534812	0.421153	0.906461	0.0832897	-0.372569	-1.27328	0.494586
P55854 (SUMO3)	Pre-ETT	0.12652	-0.576909	0.82995	0.724446	0.942548	0.0611822	0.107809	-0.643165	0.853861
P55854 (SUMO3)	Post-ETT	-0.181002	-0.884432	0.522427	0.614032	0.909249	0.0725557	-0.196254	-0.946344	0.529667
P55854 (SUMO3)	Case	-0.16248	-0.886195	0.561235	0.659917	0.965529	0.0749583	-0.163236	-0.90574	0.553229
P55854 (SUMO3)	Control	0.145043	-0.305232	0.595317	0.527815	0.999784	0.052887	0.150168	-0.306223	0.585054
P55854 (SUMO3)	Interaction	-0.307523	-1.15988	0.544834	0.479481	0.906461	0.0730479	-0.314963	-1.13798	0.5765
P55884 (EIF3B)	Pre-ETT	-0.179833	-0.892016	0.53235	0.620663	0.910995	0.0671475	-0.189355	-0.923954	0.534769
P55884 (EIF3B)	Post-ETT	-0.50079	-1.21297	0.211393	0.168141	0.717561	0.163058	-0.514535	-1.20897	0.194836
P55884 (EIF3B)	Case	-0.248226	-0.97576	0.479308	0.503676	0.957623	0.0903546	-0.256478	-1.01521	0.493294
P55884 (EIF3B)	Control	0.0727308	-0.37992	0.525381	0.752821	0.999784	0.0475907	0.0792494	-0.379039	0.546645
P55884 (EIF3B)	Interaction	-0.320957	-1.17781	0.535897	0.462854	0.906461	0.0723323	-0.325309	-1.22843	0.564312
P55899 (FCGRT)	Pre-ETT	-0.533548	-1.23478	0.167682	0.135886	0.741577	0.21125	-0.532768	-1.23675	0.224294
P55899 (FCGRT)	Post-ETT	-0.0888248	-0.790055	0.612405	0.803927	0.966094	0.073169	-0.0788486	-0.77334	0.604947
P55899 (FCGRT)	Case	0.336232	0.0464454	0.626019	0.0229602	0.839722	0.327231	0.331706	0.0238056	0.643298
P55899 (FCGRT)	Control	-0.108491	-0.288788	0.0718064	0.238249	0.999784	0.0384478	-0.108065	-0.301123	0.0848561
P55899 (FCGRT)	Interaction	0.444723	0.103426	0.78602	0.0106521	0.851732	0.655336	0.440607	0.101391	0.796882
P55957 (BID)	Pre-ETT	0.667893	-0.130696	1.46648	0.101172	0.732224	0.185065	0.66367	-0.22222	1.44593
P55957 (BID)	Post-ETT	0.463013	-0.335576	1.2616	0.255804	0.771062	0.108514	0.424591	-0.438941	1.23718
P55957 (BID)	Case	-0.111242	-0.872553	0.65007	0.774581	0.974912	0.066956	-0.0989913	-0.885821	0.708274
P55957 (BID)	Control	0.0936378	-0.380028	0.567304	0.698416	0.999784	0.0475356	0.0946918	-0.377816	0.579763
P55957 (BID)	Interaction	-0.20488	-1.10151	0.691756	0.654263	0.919603	0.0633032	-0.211967	-1.13484	0.725476
P56134 (ATP5MF)	Pre-ETT	0.0841855	-0.355576	0.523947	0.707509	0.93945	0.0571549	0.0754099	-0.503806	0.65654
P56134 (ATP5MF)	Post-ETT	0.175408	-0.264354	0.61517	0.434349	0.857927	0.0668128	0.169229	-0.4073	0.719357
P56134 (ATP5MF)	Case	0.100961	-0.127783	0.329704	0.387	0.942209	0.0367597	0.0993362	-0.142324	0.35182
P56134 (ATP5MF)	Control	0.00973801	-0.13258	0.152056	0.893316	0.999784	0.0177812	0.0105491	-0.145872	0.167967
P56134 (ATP5MF)	Interaction	0.0912226	-0.17818	0.360625	0.506905	0.907769	0.0288068	0.0922376	-0.213	0.374293
P56159 (GFRA1)	Pre-ETT	-0.139319	-0.836748	0.558109	0.695409	0.935761	0.0583573	-0.0394279	-0.685291	0.533287
P56159 (GFRA1)	Post-ETT	-0.15838	-0.855673	0.538914	0.656193	0.92328	0.0568516	-0.0655807	-0.711403	0.490343
P56159 (GFRA1)	Case	-0.0314148	-0.178545	0.115715	0.675592	0.965529	0.0210084	-0.0314904	-0.194221	0.127075
P56159 (GFRA1)	Control	-0.012209	-0.103749	0.079331	0.793778	0.999784	0.0115341	-0.012259	-0.11446	0.0896287
P56159 (GFRA1)	Interaction	-0.0192057	-0.192488	0.154077	0.828027	0.9579	0.0152807	-0.0184649	-0.204142	0.170221
P56192 (MARS1)	Pre-ETT	-0.395707	-1.09639	0.304979	0.268349	0.789494	0.135215	-0.419161	-1.13028	0.300886
P56192 (MARS1)	Post-ETT	-0.574973	-1.27566	0.125713	0.107765	0.690081	0.305956	-0.598134	-1.28596	0.0862417
P56192 (MARS1)	Case	-0.0116657	-0.561712	0.538381	0.966843	0.997549	0.0560319	-0.0163985	-0.581786	0.546762
P56192 (MARS1)	Control	0.167601	-0.174622	0.509824	0.337118	0.999784	0.0542278	0.165544	-0.19187	0.510043
P56192 (MARS1)	Interaction	-0.179266	-0.827084	0.468552	0.587565	0.912936	0.0546828	-0.172948	-0.841846	0.497828
P56199|P05556 (ITGB1|ITGA1)	Pre-ETT	0.067708	-0.723437	0.858853	0.866789	0.974042	0.0664932	0.040203	-0.736316	0.851795
P56199|P05556 (ITGB1|ITGA1)	Post-ETT	0.210742	-0.580402	1.00189	0.601609	0.905551	0.0741555	0.201742	-0.595315	1.01064
P56199|P05556 (ITGB1|ITGA1)	Case	0.383653	-0.0819297	0.849236	0.106297	0.864915	0.155278	0.388462	-0.114851	0.865835
P56199|P05556 (ITGB1|ITGA1)	Control	0.240619	-0.0490535	0.530291	0.103512	0.999784	0.102973	0.238344	-0.0691885	0.538423
P56199|P05556 (ITGB1|ITGA1)	Interaction	0.143034	-0.405306	0.691375	0.609172	0.916005	0.0448016	0.153664	-0.426164	0.763375
P56211 (ARPP19)	Pre-ETT	-0.231346	-0.88149	0.418797	0.485533	0.866047	0.0841135	-0.217585	-0.884209	0.452217
P56211 (ARPP19)	Post-ETT	-0.611277	-1.26142	0.0388669	0.0653592	0.677615	0.374062	-0.605293	-1.23676	0.0468605
P56211 (ARPP19)	Case	-0.362274	-0.813495	0.0889474	0.115579	0.864915	0.135746	-0.348756	-0.812916	0.108828
P56211 (ARPP19)	Control	0.0176566	-0.26308	0.298393	0.901894	0.999784	0.0307045	0.0187459	-0.274501	0.313348
P56211 (ARPP19)	Interaction	-0.379931	-0.911357	0.151496	0.161145	0.906461	0.106877	-0.37996	-0.91843	0.167335
P56270 (MAZ)	Pre-ETT	-0.503509	-1.15951	0.152493	0.13249	0.741577	0.177526	-0.451304	-1.12879	0.257439
P56270 (MAZ)	Post-ETT	-0.276271	-0.932273	0.379731	0.40913	0.852272	0.0872792	-0.232812	-0.892089	0.458823
P56270 (MAZ)	Case	0.145093	-0.0389664	0.329152	0.122339	0.869095	0.0672441	0.142563	-0.058959	0.336261
P56270 (MAZ)	Control	-0.0821453	-0.196662	0.032371	0.159745	0.999784	0.034512	-0.0828998	-0.205585	0.0390848
P56270 (MAZ)	Interaction	0.227238	0.0104623	0.444014	0.0399217	0.892422	0.123643	0.227853	-0.0024828	0.455985
P56277 (CMC4)	Pre-ETT	0.872556	-0.441428	2.18654	0.19308	0.757725	0.17522	0.882494	-0.474255	2.2652
P56277 (CMC4)	Post-ETT	1.05494	-0.259046	2.36892	0.115588	0.690162	0.238262	1.03726	-0.249678	2.36446
P56277 (CMC4)	Case	0.225047	-0.262937	0.71303	0.366054	0.939178	0.0427147	0.218882	-0.294263	0.733621
P56277 (CMC4)	Control	0.0426651	-0.260944	0.346274	0.782989	0.999784	0.01953	0.0414281	-0.287943	0.37128
P56277 (CMC4)	Interaction	0.182381	-0.392341	0.757104	0.533961	0.908589	0.0308184	0.191787	-0.429687	0.785572
P56278 (MTCP1)	Pre-ETT	-0.15127	-0.840397	0.537856	0.667027	0.925665	0.0738057	-0.157577	-0.852894	0.529192
P56278 (MTCP1)	Post-ETT	-0.17179	-0.860917	0.517337	0.625131	0.914342	0.0739858	-0.163685	-0.824166	0.513238
P56278 (MTCP1)	Case	-0.0405072	-0.195364	0.11435	0.608172	0.965529	0.0222052	-0.0401284	-0.212855	0.135608
P56278 (MTCP1)	Control	-0.0199878	-0.116335	0.0763597	0.684298	0.999784	0.0121798	-0.0211348	-0.126526	0.0839555
P56278 (MTCP1)	Interaction	-0.0205195	-0.202902	0.161863	0.825473	0.9579	0.0146865	-0.0199634	-0.21627	0.179013
P56278 (MTCP1)	Pre-ETT	0.0319851	-0.561873	0.625843	0.915929	0.984743	0.060965	0.00385658	-0.580226	0.644739
P56278 (MTCP1)	Post-ETT	0.190112	-0.403746	0.78397	0.530369	0.891924	0.0743119	0.164423	-0.44508	0.798467
P56278 (MTCP1)	Case	0.162649	-0.0843732	0.409672	0.196871	0.875756	0.0590047	0.162854	-0.0902766	0.423817
P56278 (MTCP1)	Control	0.00452254	-0.149168	0.158213	0.954008	0.999784	0.0189494	0.00279572	-0.160505	0.167227
P56278 (MTCP1)	Interaction	0.158127	-0.132804	0.449057	0.28675	0.906461	0.0444035	0.163481	-0.143635	0.472953
P56279 (TCL1A)	Pre-ETT	0.418579	-0.547027	1.38418	0.395536	0.840954	0.0752115	0.371549	-0.616305	1.37854
P56279 (TCL1A)	Post-ETT	0.561784	-0.403822	1.52739	0.254163	0.7693	0.115681	0.525441	-0.499468	1.48345
P56279 (TCL1A)	Case	0.050334	-0.233656	0.334324	0.728305	0.969195	0.0216764	0.050083	-0.252165	0.358007
P56279 (TCL1A)	Control	-0.0928708	-0.269561	0.0838193	0.302923	0.999784	0.0201848	-0.0965524	-0.287304	0.0974991
P56279 (TCL1A)	Interaction	0.143205	-0.191264	0.477674	0.401374	0.906461	0.0235422	0.147809	-0.221094	0.510068
P56282 (POLE2)	Pre-ETT	-0.190294	-1.0258	0.64521	0.655308	0.922476	0.0712184	-0.146018	-0.991192	0.688701
P56282 (POLE2)	Post-ETT	-0.75839	-1.59389	0.077114	0.0752289	0.677615	0.297887	-0.711448	-1.56681	0.166975
P56282 (POLE2)	Case	-0.584966	-1.2195	0.0495698	0.0707854	0.844096	0.291948	-0.583768	-1.22898	0.0546033
P56282 (POLE2)	Control	-0.0168698	-0.411659	0.37792	0.933254	0.999784	0.0359637	-0.0153956	-0.420852	0.41194
P56282 (POLE2)	Interaction	-0.568096	-1.31542	0.179229	0.136248	0.906461	0.146795	-0.560688	-1.37096	0.236318
P56377 (AP1S2)	Pre-ETT	0.31284	-0.441243	1.06692	0.416153	0.844331	0.0866935	0.293389	-0.464388	1.02129
P56377 (AP1S2)	Post-ETT	0.114889	-0.639194	0.868972	0.765236	0.957273	0.0706755	0.108853	-0.652596	0.86152
P56377 (AP1S2)	Case	-0.108575	-0.741052	0.523902	0.736524	0.969786	0.0637892	-0.0900612	-0.753651	0.548277
P56377 (AP1S2)	Control	0.0893753	-0.304134	0.482884	0.656208	0.999784	0.0439384	0.0833534	-0.323427	0.491333
P56377 (AP1S2)	Interaction	-0.197951	-0.942851	0.54695	0.602476	0.916005	0.0587487	-0.195638	-0.969529	0.609611
P56470 (LGALS4)	Pre-ETT	0.250635	-0.415977	0.917246	0.461175	0.861412	0.0829963	0.259974	-0.426684	0.91927
P56470 (LGALS4)	Post-ETT	-0.00255576	-0.669167	0.664056	0.994004	0.999393	0.0588297	0.0136038	-0.684578	0.669599
P56470 (LGALS4)	Case	-0.0545275	-0.721682	0.612627	0.872731	0.990696	0.0631468	-0.0551701	-0.74991	0.625115
P56470 (LGALS4)	Control	0.198663	-0.216421	0.613747	0.348216	0.999784	0.061245	0.194203	-0.239379	0.628035
P56470 (LGALS4)	Interaction	-0.253191	-1.03893	0.532552	0.527674	0.907769	0.0610009	-0.261678	-1.08258	0.562213
P56524 (HDAC4)	Pre-ETT	-0.152429	-0.819758	0.514899	0.654378	0.922186	0.0749314	-0.179214	-0.820735	0.455726
P56524 (HDAC4)	Post-ETT	-0.185268	-0.852597	0.48206	0.586346	0.903351	0.0780776	-0.204917	-0.862006	0.46372
P56524 (HDAC4)	Case	-0.00985746	-0.268665	0.24895	0.940492	0.997549	0.0295566	-0.0156209	-0.290808	0.254074
P56524 (HDAC4)	Control	0.0229816	-0.138041	0.184004	0.779684	0.999784	0.0198881	0.0257148	-0.151338	0.19315
P56524 (HDAC4)	Interaction	-0.032839	-0.33765	0.271972	0.832764	0.9579	0.0243233	-0.0340308	-0.358607	0.295299
P56539 (CAV3)	Pre-ETT	0.146862	-0.390177	0.683901	0.591969	0.904248	0.0662723	0.0347913	-0.687773	0.660178
P56539 (CAV3)	Post-ETT	0.0841549	-0.452884	0.621194	0.758745	0.954973	0.0673753	-0.0153136	-0.756663	0.608985
P56539 (CAV3)	Case	-0.0129296	-0.362418	0.336559	0.942196	0.997549	0.0415313	-0.0152062	-0.376113	0.347439
P56539 (CAV3)	Control	0.0497777	-0.167664	0.267219	0.65366	0.999784	0.0281505	0.0514546	-0.188281	0.280276
P56539 (CAV3)	Interaction	-0.0627073	-0.474318	0.348903	0.765251	0.9479	0.0342713	-0.058856	-0.487317	0.376058
P56693 (SOX10)	Pre-ETT	0.469337	-0.294489	1.23316	0.228469	0.76402	0.158088	0.482291	-0.278455	1.21583
P56693 (SOX10)	Post-ETT	0.126783	-0.637043	0.890609	0.744936	0.951514	0.0743709	0.144407	-0.618916	0.918274
P56693 (SOX10)	Case	-0.212113	-0.764357	0.340131	0.451566	0.952966	0.0730375	-0.223022	-0.791765	0.383326
P56693 (SOX10)	Control	0.130441	-0.213149	0.474032	0.456825	0.999784	0.0456905	0.123698	-0.227533	0.47861
P56693 (SOX10)	Interaction	-0.342554	-0.99296	0.307852	0.301946	0.906461	0.0687233	-0.330768	-1.00035	0.325413
P56704 (WNT3A)	Pre-ETT	-0.147241	-0.810388	0.515905	0.663432	0.925324	0.0699837	-0.16223	-0.856122	0.474883
P56704 (WNT3A)	Post-ETT	-0.232407	-0.895553	0.43074	0.492152	0.876062	0.0872905	-0.260013	-0.954865	0.422304
P56704 (WNT3A)	Case	-0.086821	-0.389762	0.216119	0.57431	0.964372	0.0367349	-0.0881257	-0.410629	0.22924
P56704 (WNT3A)	Control	-0.00165598	-0.190137	0.186825	0.986261	0.999784	0.021639	-0.00193381	-0.200297	0.193068
P56704 (WNT3A)	Interaction	-0.0851651	-0.441953	0.271623	0.639898	0.919327	0.0295468	-0.0834957	-0.45691	0.298399
P56851 (EDDM3B)	Pre-ETT	0.0829573	-0.667105	0.83302	0.828385	0.965513	0.0723351	0.0607226	-0.70258	0.852202
P56851 (EDDM3B)	Post-ETT	-0.178705	-0.928768	0.571357	0.640522	0.918643	0.080976	-0.196783	-0.940174	0.554446
P56851 (EDDM3B)	Case	-0.199597	-0.721715	0.322521	0.4537	0.952966	0.0705327	-0.199513	-0.729369	0.352486
P56851 (EDDM3B)	Control	0.0620658	-0.262781	0.386913	0.708051	0.999784	0.0375068	0.0655197	-0.284381	0.415867
P56851 (EDDM3B)	Interaction	-0.261663	-0.876588	0.353262	0.404279	0.906461	0.0665022	-0.268475	-0.902535	0.410828
P56937 (HSD17B7)	Pre-ETT	-0.156527	-0.850419	0.537366	0.658399	0.923348	0.0679987	-0.132504	-0.83268	0.551835
P56937 (HSD17B7)	Post-ETT	-0.279402	-0.973294	0.41449	0.429997	0.857927	0.0856794	-0.26364	-1.01902	0.435328
P56937 (HSD17B7)	Case	-0.212725	-0.638409	0.212958	0.327359	0.930624	0.0791176	-0.215301	-0.672954	0.25171
P56937 (HSD17B7)	Control	-0.0898502	-0.354698	0.174998	0.5061	0.999784	0.0369734	-0.0939652	-0.374225	0.187919
P56937 (HSD17B7)	Interaction	-0.122875	-0.624224	0.378474	0.630967	0.919327	0.0454787	-0.1224	-0.643349	0.418908
P56962 (STX17)	Pre-ETT	-0.170466	-0.957247	0.616315	0.671091	0.927575	0.0726986	-0.16144	-0.950908	0.65115
P56962 (STX17)	Post-ETT	-0.356466	-1.14325	0.430316	0.374542	0.833126	0.0933443	-0.341844	-1.1395	0.448011
P56962 (STX17)	Case	-0.114737	-0.680369	0.450894	0.690943	0.965529	0.0636649	-0.116684	-0.709065	0.470014
P56962 (STX17)	Control	0.0712621	-0.280657	0.423181	0.691453	0.999784	0.0372912	0.076746	-0.29259	0.444353
P56962 (STX17)	Interaction	-0.186	-0.852172	0.480173	0.584218	0.912936	0.0566964	-0.193881	-0.874675	0.483331
P56975 (NRG3)	Pre-ETT	0.371754	-0.619274	1.36278	0.462205	0.86144	0.0914563	0.356646	-0.607617	1.31042
P56975 (NRG3)	Post-ETT	0.400434	-0.590594	1.39146	0.428395	0.857554	0.0992395	0.403015	-0.565394	1.39781
P56975 (NRG3)	Case	0.00469448	-0.174153	0.183542	0.95897	0.997549	0.0160784	0.00246048	-0.193191	0.204507
P56975 (NRG3)	Control	-0.0239855	-0.135259	0.0872884	0.672677	0.999784	0.00983046	-0.0230422	-0.144924	0.092095
P56975 (NRG3)	Interaction	0.0286799	-0.181958	0.239318	0.789574	0.954819	0.0136699	0.0325271	-0.198075	0.268812
P56975 (NRG3)	Pre-ETT	0.0298302	-0.699125	0.758786	0.936074	0.987569	0.0654395	0.0108599	-0.633749	0.665613
P56975 (NRG3)	Post-ETT	0.0852465	-0.643709	0.814202	0.81871	0.97058	0.0658079	0.0784248	-0.586244	0.723881
P56975 (NRG3)	Case	0.0439981	-0.0147416	0.102738	0.142082	0.875756	0.0164477	0.0436672	-0.0261274	0.111966
P56975 (NRG3)	Control	-0.0114181	-0.0479643	0.025128	0.540304	0.999784	0.00541737	-0.0105275	-0.0553633	0.0311707
P56975 (NRG3)	Interaction	0.0554163	-0.0137645	0.124597	0.116415	0.906461	0.0158706	0.056237	-0.0276854	0.136873
P57055 (RIPPLY3)	Pre-ETT	0.665513	-0.184515	1.51554	0.124903	0.738682	0.267421	0.66149	-0.156416	1.47436
P57055 (RIPPLY3)	Post-ETT	0.71226	-0.137767	1.56229	0.100527	0.683237	0.323152	0.720419	-0.0975526	1.54465
P57055 (RIPPLY3)	Case	-0.00614999	-0.129913	0.117613	0.922413	0.99737	0.0118018	-0.00526185	-0.143177	0.127529
P57055 (RIPPLY3)	Control	-0.0528971	-0.129899	0.0241045	0.178167	0.999784	0.0160726	-0.0528706	-0.138598	0.0294369
P57055 (RIPPLY3)	Interaction	0.0467471	-0.0990145	0.192509	0.529625	0.908589	0.0127645	0.0487188	-0.113913	0.206344
P57075 (UBASH3A)	Pre-ETT	0.210468	-0.448786	0.869721	0.531498	0.880649	0.0848672	0.220854	-0.4416	0.869189
P57075 (UBASH3A)	Post-ETT	0.201818	-0.457436	0.861072	0.548503	0.897173	0.079139	0.210668	-0.425006	0.876756
P57075 (UBASH3A)	Case	-0.0893496	-0.29179	0.113091	0.387008	0.942209	0.036514	-0.0892092	-0.297069	0.118266
P57075 (UBASH3A)	Control	-0.0806997	-0.206652	0.0452527	0.209196	0.999784	0.0317792	-0.0822211	-0.216044	0.0490692
P57075 (UBASH3A)	Interaction	-0.00864992	-0.247074	0.229774	0.943313	0.987277	0.0196645	-0.00684237	-0.25384	0.247546
P57076 (CFAP298)	Pre-ETT	-0.244884	-0.557496	0.0677282	0.124702	0.738682	0.105008	-0.250325	-0.667996	0.122796
P57076 (CFAP298)	Post-ETT	-0.306079	-0.618691	0.00653239	0.0549833	0.659848	0.191618	-0.314723	-0.76247	0.0673851
P57076 (CFAP298)	Case	-0.0114258	-0.17172	0.148868	0.888892	0.992526	0.0193762	-0.00962839	-0.186561	0.165325
P57076 (CFAP298)	Control	0.04977	-0.0499603	0.1495	0.328019	0.999784	0.0190068	0.051248	-0.057647	0.162284
P57076 (CFAP298)	Interaction	-0.0611958	-0.249982	0.127591	0.525214	0.907769	0.0190982	-0.0629665	-0.267731	0.141252
P57086 (SCAND1)	Pre-ETT	0.396016	-0.610106	1.40214	0.440438	0.854571	0.0896171	0.396507	-0.59089	1.41805
P57086 (SCAND1)	Post-ETT	0.191213	-0.814909	1.19733	0.709528	0.942612	0.0686084	0.203116	-0.81815	1.20719
P57086 (SCAND1)	Case	-0.279558	-0.568436	0.00931975	0.0578633	0.844096	0.126724	-0.28556	-0.598655	0.0211821
P57086 (SCAND1)	Control	-0.0747547	-0.254486	0.104977	0.414959	0.999784	0.0177501	-0.0749589	-0.266657	0.111042
P57086 (SCAND1)	Interaction	-0.204803	-0.545029	0.135423	0.23807	0.906461	0.0336531	-0.198212	-0.568671	0.160461
P57087 (JAM2)	Pre-ETT	0.252469	-0.580027	1.08497	0.552249	0.885352	0.0771027	0.242365	-0.57058	1.06448
P57087 (JAM2)	Post-ETT	0.191164	-0.641332	1.02366	0.652666	0.921456	0.0733443	0.193395	-0.645749	1.04192
P57087 (JAM2)	Case	0.11806	-0.754531	0.990651	0.790871	0.979624	0.0789756	0.110129	-0.759779	1.00842
P57087 (JAM2)	Control	0.179365	-0.363536	0.722266	0.517285	0.999784	0.0577756	0.169866	-0.373039	0.711662
P57087 (JAM2)	Interaction	-0.0613048	-1.089	0.96639	0.906926	0.977914	0.0636282	-0.0606764	-1.08633	0.966893
P57105 (SYNJ2BP)	Pre-ETT	-0.329701	-0.974463	0.315061	0.316231	0.806844	0.11003	-0.329391	-0.934179	0.283205
P57105 (SYNJ2BP)	Post-ETT	-0.24033	-0.885093	0.404433	0.465047	0.86508	0.0888069	-0.242432	-0.82654	0.328898
P57105 (SYNJ2BP)	Case	0.0691806	-0.00153948	0.139901	0.0552	0.844096	0.0369508	0.0677492	-0.0166743	0.149222
P57105 (SYNJ2BP)	Control	-0.0201904	-0.0641904	0.0238096	0.368454	0.999784	0.00814483	-0.0200794	-0.0703687	0.0331126
P57105 (SYNJ2BP)	Interaction	0.089371	0.00608034	0.172662	0.0354619	0.892422	0.0433702	0.089536	-0.00738683	0.188378
P57721 (PCBP3)	Pre-ETT	-0.329905	-1.0167	0.356889	0.34646	0.820414	0.0952608	-0.305488	-0.985545	0.402371
P57721 (PCBP3)	Post-ETT	-0.864673	-1.55147	-0.17788	0.0136024	0.567634	1.1723	-0.851143	-1.57128	-0.156579
P57721 (PCBP3)	Case	-0.412122	-1.00011	0.175863	0.169519	0.875756	0.146298	-0.400765	-1.0398	0.229547
P57721 (PCBP3)	Control	0.122647	-0.24318	0.488474	0.511118	0.999784	0.0465194	0.118271	-0.239753	0.484041
P57721 (PCBP3)	Interaction	-0.534769	-1.22727	0.15773	0.130142	0.906461	0.15692	-0.53249	-1.22509	0.165758
P57730 (CARD18)	Pre-ETT	0.0876551	-0.589269	0.764579	0.799653	0.958499	0.0584798	0.0771189	-0.613358	0.737422
P57730 (CARD18)	Post-ETT	0.213023	-0.463902	0.889947	0.537377	0.893037	0.0693817	0.199327	-0.52759	0.880903
P57730 (CARD18)	Case	0.149545	-0.133776	0.432866	0.30089	0.928706	0.0469383	0.148809	-0.148615	0.449184
P57730 (CARD18)	Control	0.0241778	-0.152096	0.200452	0.788061	0.999784	0.0195744	0.0278391	-0.157611	0.206141
P57730 (CARD18)	Interaction	0.125368	-0.208314	0.459049	0.461501	0.906461	0.0316422	0.125736	-0.236212	0.472447
P57768 (SNX16)	Pre-ETT	0.069347	-0.698796	0.83749	0.859553	0.973071	0.0612425	0.0850016	-0.681528	0.850778
P57768 (SNX16)	Post-ETT	-0.471945	-1.24009	0.296198	0.228513	0.755019	0.119732	-0.451049	-1.23764	0.348073
P57768 (SNX16)	Case	-0.292206	-1.15914	0.574731	0.508857	0.957922	0.0972848	-0.280004	-1.12444	0.589558
P57768 (SNX16)	Control	0.249086	-0.290297	0.788469	0.365409	0.999784	0.0755281	0.252714	-0.281449	0.763745
P57768 (SNX16)	Interaction	-0.541292	-1.56233	0.479743	0.298779	0.906461	0.111638	-0.540113	-1.50605	0.440321
P57771 (RGS8)	Pre-ETT	0.582016	-0.226685	1.39072	0.158371	0.742558	0.163157	0.549663	-0.245308	1.38158
P57771 (RGS8)	Post-ETT	0.792376	-0.0163262	1.60108	0.0548079	0.659848	0.355012	0.7753	-0.075912	1.61654
P57771 (RGS8)	Case	0.316999	-0.257961	0.891959	0.279871	0.915471	0.101935	0.311021	-0.300846	0.890978
P57771 (RGS8)	Control	0.10664	-0.251083	0.464363	0.559032	0.999784	0.0414851	0.102507	-0.274284	0.472254
P57771 (RGS8)	Interaction	0.210359	-0.4668	0.887518	0.542616	0.908589	0.0519417	0.224623	-0.466188	0.933669
P58012 (FOXL2)	Pre-ETT	0.0111644	-0.255157	0.277486	0.934517	0.987569	0.0329779	-0.00725947	-0.435274	0.361393
P58012 (FOXL2)	Post-ETT	0.0159428	-0.250379	0.282265	0.906599	0.985642	0.0313719	0.000260814	-0.427884	0.364712
P58012 (FOXL2)	Case	-0.000213931	-0.0570226	0.0565947	0.994111	0.998503	0.00759994	-0.00167343	-0.0731013	0.0669076
P58012 (FOXL2)	Control	-0.00499234	-0.040337	0.0303523	0.781903	0.999784	0.00513125	-0.00443604	-0.0460875	0.0358973
P58012 (FOXL2)	Interaction	0.00477841	-0.062128	0.0716848	0.888676	0.971673	0.00599368	0.00380346	-0.0756546	0.0821886
P58062 (SPINK7)	Pre-ETT	-0.35111	-1.05565	0.353428	0.328689	0.811842	0.109647	-0.343228	-1.05042	0.396831
P58062 (SPINK7)	Post-ETT	-0.253221	-0.957759	0.451318	0.48116	0.87242	0.0859991	-0.266484	-0.964427	0.503989
P58062 (SPINK7)	Case	0.0413062	-0.250933	0.333545	0.781758	0.977078	0.0314775	0.0375889	-0.267681	0.331468
P58062 (SPINK7)	Control	-0.0565833	-0.238406	0.125239	0.5419	0.999784	0.0247562	-0.056057	-0.253646	0.146605
P58062 (SPINK7)	Interaction	0.0978895	-0.246295	0.442074	0.577231	0.912936	0.0291217	0.0977167	-0.274327	0.457262
P58215 (LOXL3)	Pre-ETT	-0.625115	-1.28708	0.0368536	0.0641915	0.724677	0.310769	-0.597138	-1.26672	0.0958875
P58215 (LOXL3)	Post-ETT	-0.689701	-1.35167	-0.0277322	0.0411442	0.659636	0.281839	-0.634647	-1.32255	0.0108787
P58215 (LOXL3)	Case	0.00716607	-0.202854	0.217186	0.946681	0.997549	0.0226137	0.00824043	-0.219942	0.231556
P58215 (LOXL3)	Control	0.0717519	-0.0589166	0.20242	0.281818	0.999784	0.023804	0.0712856	-0.0635561	0.205646
P58215 (LOXL3)	Interaction	-0.0645858	-0.311937	0.182766	0.608815	0.916005	0.0221043	-0.0645092	-0.325021	0.188556
P58294 (PROK1)	Pre-ETT	0.156969	-0.0206363	0.334575	0.0832322	0.732224	0.071839	0.151821	-0.0692349	0.343921
P58294 (PROK1)	Post-ETT	0.194467	0.0168618	0.372073	0.0318697	0.652786	0.146434	0.192412	-0.00806682	0.377835
P58294 (PROK1)	Case	0.0425805	-0.0663294	0.15149	0.443506	0.950989	0.0173435	0.0424941	-0.0862335	0.170299
P58294 (PROK1)	Control	0.00508241	-0.0626781	0.072843	0.883126	0.999784	0.0091332	0.00496973	-0.0714688	0.0836241
P58294 (PROK1)	Interaction	0.0374981	-0.0907706	0.165767	0.566661	0.912936	0.0141786	0.0380501	-0.113571	0.186504
P58335 (ANTXR2)	Pre-ETT	-0.551665	-1.20173	0.0983971	0.0962539	0.732224	0.228753	-0.539805	-1.24465	0.106944
P58335 (ANTXR2)	Post-ETT	-0.571229	-1.22129	0.0788331	0.085019	0.677615	0.250547	-0.568073	-1.19949	0.118968
P58335 (ANTXR2)	Case	-0.0923224	-0.317575	0.132931	0.421794	0.949128	0.0341421	-0.0906021	-0.336072	0.144863
P58335 (ANTXR2)	Control	-0.0727583	-0.212904	0.0673876	0.308898	0.999784	0.0263206	-0.0745398	-0.216338	0.0670807
P58335 (ANTXR2)	Interaction	-0.0195641	-0.284856	0.245728	0.885075	0.970259	0.0208754	-0.0217239	-0.291689	0.259688
P58340 (MLF1)	Pre-ETT	0.0494007	-0.458183	0.556985	0.848719	0.969467	0.0576717	0.0107779	-0.574631	0.587312
P58340 (MLF1)	Post-ETT	0.0520921	-0.455492	0.559676	0.840584	0.975845	0.0590015	0.0233957	-0.580075	0.590141
P58340 (MLF1)	Case	0.0368041	-0.21361	0.287219	0.7733	0.974912	0.0310236	0.0372908	-0.241385	0.300916
P58340 (MLF1)	Control	0.0341126	-0.121688	0.189913	0.667825	0.999784	0.0222577	0.0353377	-0.130171	0.201351
P58340 (MLF1)	Interaction	0.00269146	-0.292234	0.297617	0.985729	0.996164	0.0266519	0.00599974	-0.308801	0.325067
P58400 (NRXN1)	Pre-ETT	-0.0482915	-0.803786	0.707204	0.900301	0.980302	0.0686382	-0.0394255	-0.808609	0.728889
P58400 (NRXN1)	Post-ETT	-0.431716	-1.18721	0.323779	0.262718	0.775182	0.116156	-0.409906	-1.18037	0.356539
P58400 (NRXN1)	Case	-0.447158	-0.908602	0.0142852	0.0575266	0.844096	0.290864	-0.448811	-0.935155	0.0205221
P58400 (NRXN1)	Control	-0.0637339	-0.350831	0.223363	0.663489	0.999784	0.0338917	-0.0575063	-0.36828	0.246489
P58400 (NRXN1)	Interaction	-0.383424	-0.92689	0.160041	0.166729	0.906461	0.113086	-0.380866	-0.972537	0.187636
P58400 (NRXN1)	Pre-ETT	-0.00388827	-0.718071	0.710294	0.991486	0.998855	0.062135	0.0310781	-0.708435	0.705992
P58400 (NRXN1)	Post-ETT	0.0822625	-0.63192	0.796445	0.821391	0.970691	0.0678459	0.108952	-0.625461	0.821183
P58400 (NRXN1)	Case	0.224576	-0.174236	0.623388	0.269732	0.914339	0.0806524	0.224178	-0.200249	0.639665
P58400 (NRXN1)	Control	0.138425	-0.109704	0.386554	0.274212	0.999784	0.0489999	0.139502	-0.119462	0.406179
P58400 (NRXN1)	Interaction	0.0861508	-0.383551	0.555852	0.719229	0.939338	0.0356198	0.089182	-0.405106	0.572904
P58401 (NRXN2)	Pre-ETT	0.141182	-0.108104	0.390468	0.266991	0.789494	0.0499476	0.135707	-0.138896	0.396256
P58401 (NRXN2)	Post-ETT	0.184544	-0.0647418	0.43383	0.146795	0.710747	0.0620239	0.179532	-0.122885	0.474583
P58401 (NRXN2)	Case	0.0744636	-0.0939222	0.242849	0.386087	0.942209	0.0301141	0.0745926	-0.108661	0.259336
P58401 (NRXN2)	Control	0.0311016	-0.0736632	0.135866	0.560664	0.999784	0.0150604	0.0309744	-0.0881919	0.145511
P58401 (NRXN2)	Interaction	0.0433621	-0.154954	0.241679	0.668252	0.922945	0.017396	0.0455151	-0.180754	0.274255
P58417 (NXPH1)	Pre-ETT	0.658327	-0.834443	2.1511	0.387388	0.839287	0.10685	0.670364	-0.781946	2.09964
P58417 (NXPH1)	Post-ETT	1.31329	-0.179483	2.80606	0.0846523	0.677615	0.384557	1.34682	-0.16643	2.85907
P58417 (NXPH1)	Case	0.602596	0.185488	1.0197	0.00463215	0.750731	0.656692	0.597341	0.142106	1.06457
P58417 (NXPH1)	Control	-0.0523636	-0.311876	0.207149	0.692492	0.999784	0.0150457	-0.050157	-0.322741	0.218754
P58417 (NXPH1)	Interaction	0.65496	0.16371	1.14621	0.00897176	0.851732	0.435723	0.654192	0.137536	1.17592
P58417 (NXPH1)	Pre-ETT	-0.562756	-1.26619	0.140679	0.116882	0.735797	0.207282	-0.551418	-1.2523	0.15361
P58417 (NXPH1)	Post-ETT	-0.205948	-0.909382	0.497487	0.566085	0.899354	0.0704441	-0.177885	-0.925074	0.543783
P58417 (NXPH1)	Case	0.46528	-0.00838692	0.938947	0.0541968	0.844096	0.297965	0.472944	-0.0274009	0.961233
P58417 (NXPH1)	Control	0.108472	-0.18623	0.403174	0.470658	0.999784	0.037568	0.108026	-0.199049	0.410335
P58417 (NXPH1)	Interaction	0.356808	-0.201053	0.91467	0.20999	0.906461	0.0891068	0.36019	-0.200852	0.943075
P58499 (FAM3B)	Pre-ETT	0.271291	-0.345776	0.888359	0.388858	0.839287	0.0760816	0.261565	-0.41503	0.903019
P58499 (FAM3B)	Post-ETT	0.544802	-0.0722652	1.16187	0.0835533	0.677615	0.220288	0.53142	-0.114684	1.18157
P58499 (FAM3B)	Case	0.097075	-0.266258	0.460408	0.600514	0.964372	0.0378989	0.0968096	-0.275653	0.476732
P58499 (FAM3B)	Control	-0.176436	-0.402491	0.0496189	0.126078	0.999784	0.0654568	-0.173902	-0.412216	0.0630873
P58499 (FAM3B)	Interaction	0.273511	-0.154404	0.701427	0.210296	0.906461	0.0627392	0.27513	-0.170826	0.710778
P58658 (EVA1C)	Pre-ETT	-0.0246327	-0.757488	0.708222	0.947475	0.990219	0.0602189	-0.0159914	-0.776328	0.7558
P58658 (EVA1C)	Post-ETT	0.17712	-0.555735	0.909975	0.635718	0.918392	0.0705884	0.195347	-0.560444	0.934004
P58658 (EVA1C)	Case	0.0256221	-0.314952	0.366196	0.882775	0.992526	0.031888	0.0163567	-0.349191	0.383342
P58658 (EVA1C)	Control	-0.176131	-0.388026	0.0357645	0.103281	0.999784	0.0816346	-0.177734	-0.393007	0.0473779
P58658 (EVA1C)	Interaction	0.201753	-0.199358	0.602864	0.324216	0.906461	0.039504	0.201277	-0.214937	0.612144
P58658 (EVA1C)	Pre-ETT	-0.503884	-1.20563	0.197864	0.159328	0.742558	0.19143	-0.488122	-1.1648	0.209927
P58658 (EVA1C)	Post-ETT	-0.496396	-1.19814	0.205352	0.165619	0.71649	0.190186	-0.485457	-1.17743	0.201258
P58658 (EVA1C)	Case	-0.0180622	-0.209588	0.173463	0.853356	0.98863	0.0239423	-0.0157094	-0.215395	0.188603
P58658 (EVA1C)	Control	-0.0255504	-0.144712	0.0936114	0.674302	0.999784	0.0158349	-0.026972	-0.151534	0.101492
P58658 (EVA1C)	Interaction	0.00748815	-0.218081	0.233058	0.948123	0.987771	0.0178974	0.0067809	-0.22757	0.254263
P58743 (SLC26A5)	Pre-ETT	0.053297	-0.128453	0.235047	0.565464	0.892938	0.0259568	0.043636	-0.205636	0.243661
P58743 (SLC26A5)	Post-ETT	0.0586969	-0.123053	0.240447	0.526748	0.891924	0.0253844	0.0463959	-0.31936	0.245357
P58743 (SLC26A5)	Case	-0.0134549	-0.0565561	0.0296463	0.540643	0.959561	0.00735642	-0.0131633	-0.0697906	0.0437619
P58743 (SLC26A5)	Control	-0.0188549	-0.0456712	0.00796147	0.168181	0.999784	0.00812309	-0.019406	-0.0526515	0.0155752
P58743 (SLC26A5)	Interaction	0.00539998	-0.0453625	0.0561625	0.834842	0.9579	0.00490927	0.00508291	-0.0558923	0.071358
P58753 (TIRAP)	Pre-ETT	-0.241853	-0.972689	0.488984	0.516595	0.875971	0.0803491	-0.25474	-0.981369	0.469014
P58753 (TIRAP)	Post-ETT	-0.301263	-1.0321	0.429573	0.419131	0.853335	0.0968185	-0.3165	-1.02865	0.440434
P58753 (TIRAP)	Case	-0.0621232	-0.529606	0.405359	0.794511	0.979831	0.0480748	-0.0599171	-0.552379	0.426964
P58753 (TIRAP)	Control	-0.00271242	-0.293566	0.288142	0.985417	0.999784	0.0308654	-0.00235581	-0.309784	0.315132
P58753 (TIRAP)	Interaction	-0.0594108	-0.609989	0.491167	0.832503	0.9579	0.0418814	-0.0557893	-0.628601	0.508183
P59665 (DEFA1)	Pre-ETT	0.205174	-0.582241	0.992589	0.60956	0.908347	0.075479	0.177176	-0.580401	0.98321
P59665 (DEFA1)	Post-ETT	0.443902	-0.343512	1.23132	0.269193	0.776095	0.109861	0.410322	-0.393581	1.18296
P59665 (DEFA1)	Case	0.278297	-0.247117	0.803711	0.299206	0.928706	0.0938768	0.287443	-0.294074	0.835799
P59665 (DEFA1)	Control	0.0395684	-0.287329	0.366466	0.812472	0.999784	0.0317901	0.0387729	-0.316576	0.377893
P59665 (DEFA1)	Interaction	0.238728	-0.380078	0.857535	0.449571	0.906461	0.0525683	0.234998	-0.396437	0.883986
P59665 (DEFA1)	Pre-ETT	0.0158282	-0.716886	0.748542	0.966228	0.993229	0.0729829	0.00783234	-0.701919	0.710923
P59665 (DEFA1)	Post-ETT	0.139473	-0.593241	0.872187	0.709088	0.942612	0.0719243	0.135713	-0.565948	0.842307
P59665 (DEFA1)	Case	0.0547747	-0.104727	0.214276	0.500899	0.957623	0.0213474	0.0545318	-0.116193	0.236726
P59665 (DEFA1)	Control	-0.06887	-0.168107	0.0303672	0.173766	0.999784	0.0288031	-0.0691747	-0.177505	0.0371917
P59665 (DEFA1)	Interaction	0.123645	-0.0642082	0.311498	0.197034	0.906461	0.0330103	0.124477	-0.0826321	0.328045
P59666 (DEFA3)	Pre-ETT	-0.109085	-0.845044	0.626874	0.771427	0.95527	0.0637597	-0.0960922	-0.807129	0.680764
P59666 (DEFA3)	Post-ETT	-0.029838	-0.765797	0.706121	0.936664	0.986726	0.0676734	-0.0442353	-0.746279	0.692396
P59666 (DEFA3)	Case	0.0613313	-0.0537511	0.176414	0.29624	0.928706	0.0190901	0.0619839	-0.0702175	0.192152
P59666 (DEFA3)	Control	-0.0179155	-0.0895164	0.0536854	0.623844	0.999784	0.00804003	-0.0173846	-0.0955674	0.0591363
P59666 (DEFA3)	Interaction	0.0792468	-0.0562915	0.214785	0.251814	0.906461	0.0177976	0.0806728	-0.0746367	0.230013
P59901 (LILRA4)	Pre-ETT	0.124157	-0.651449	0.899762	0.753715	0.949556	0.0702566	0.148684	-0.66742	0.932046
P59901 (LILRA4)	Post-ETT	0.382835	-0.39277	1.15844	0.33333	0.814631	0.109454	0.400674	-0.354285	1.14506
P59901 (LILRA4)	Case	0.0523222	-0.24041	0.345054	0.726099	0.969195	0.0270049	0.0501309	-0.279246	0.362176
P59901 (LILRA4)	Control	-0.206356	-0.388485	-0.024227	0.0263726	0.999784	0.188162	-0.204949	-0.394581	-0.0153629
P59901 (LILRA4)	Interaction	0.258678	-0.0860866	0.603443	0.141408	0.906461	0.0641395	0.253621	-0.0990025	0.617798
P59910 (DNAJB13)	Pre-ETT	1.07533	-0.504099	2.65477	0.182069	0.755312	0.171376	1.06458	-0.476902	2.50479
P59910 (DNAJB13)	Post-ETT	1.03	-0.549438	2.60943	0.201196	0.737985	0.153523	0.999178	-0.524593	2.5802
P59910 (DNAJB13)	Case	-0.0645436	-0.301025	0.171938	0.592692	0.964372	0.0151695	-0.0623261	-0.328796	0.192558
P59910 (DNAJB13)	Control	-0.0192052	-0.166337	0.127927	0.798079	0.999784	0.0082703	-0.0184517	-0.180982	0.141948
P59910 (DNAJB13)	Interaction	-0.0453385	-0.323855	0.233178	0.749685	0.945431	0.0117654	-0.0463914	-0.358765	0.256337
P59942 (MCCD1)	Pre-ETT	-0.221765	-0.908736	0.465206	0.526924	0.879254	0.0774935	-0.228489	-0.874723	0.436154
P59942 (MCCD1)	Post-ETT	-0.0736383	-0.760609	0.613333	0.833594	0.973445	0.0693948	-0.0799039	-0.74914	0.586178
P59942 (MCCD1)	Case	0.107284	-0.0318226	0.24639	0.130637	0.875756	0.0496657	0.108054	-0.0430858	0.255785
P59942 (MCCD1)	Control	-0.0408431	-0.127391	0.0457049	0.355001	0.999784	0.0144079	-0.0402418	-0.132447	0.0480728
P59942 (MCCD1)	Interaction	0.148127	-0.0157058	0.31196	0.0763825	0.892422	0.0527699	0.146748	-0.0293081	0.322594
P60022 (DEFB1)	Pre-ETT	0.0464259	-0.62467	0.717522	0.892146	0.977113	0.0641471	0.045949	-0.636588	0.706319
P60022 (DEFB1)	Post-ETT	-0.019388	-0.690484	0.651708	0.954845	0.989551	0.0730603	-0.0152083	-0.704598	0.704198
P60022 (DEFB1)	Case	0.0276945	-0.309883	0.365272	0.872256	0.990665	0.038886	0.0271635	-0.331242	0.365859
P60022 (DEFB1)	Control	0.0935084	-0.116522	0.303539	0.38288	0.999784	0.0367669	0.094988	-0.129213	0.31328
P60022 (DEFB1)	Interaction	-0.0658139	-0.463396	0.331768	0.745602	0.945431	0.0323651	-0.0637104	-0.483086	0.336143
P60033 (CD81)	Pre-ETT	-0.360681	-1.14235	0.420993	0.3658	0.828393	0.103167	-0.343748	-1.13252	0.427514
P60033 (CD81)	Post-ETT	-0.076438	-0.858111	0.705235	0.848008	0.977009	0.0674577	-0.0537197	-0.859502	0.741183
P60033 (CD81)	Case	0.2333	-0.0251449	0.491745	0.0768483	0.844761	0.111402	0.233003	-0.034198	0.525132
P60033 (CD81)	Control	-0.0509424	-0.21174	0.109855	0.534639	0.999784	0.0209388	-0.0488909	-0.216322	0.116307
P60033 (CD81)	Interaction	0.284243	-0.0201413	0.588627	0.0672093	0.892422	0.122212	0.280764	-0.0287883	0.599373
P60033 (CD81)	Pre-ETT	1.48233	-0.0534945	3.01816	0.0585314	0.710492	0.40113	1.48526	-0.0339883	3.01056
P60033 (CD81)	Post-ETT	1.45869	-0.0771367	2.99452	0.06267	0.669313	0.352908	1.48714	-0.0642763	3.04233
P60033 (CD81)	Case	-0.129875	-0.668876	0.409126	0.636738	0.965529	0.0258775	-0.132015	-0.702652	0.447258
P60033 (CD81)	Control	-0.106233	-0.441584	0.229118	0.534678	0.999784	0.0214369	-0.115303	-0.46292	0.251305
P60033 (CD81)	Interaction	-0.0236422	-0.658451	0.611167	0.94181	0.987277	0.0211861	-0.0156136	-0.681502	0.644239
P60059 (SEC61G)	Pre-ETT	0.076175	-0.686131	0.838481	0.844725	0.968875	0.0722943	0.0657307	-0.715537	0.818603
P60059 (SEC61G)	Post-ETT	-0.384	-1.14631	0.378306	0.323494	0.809533	0.114677	-0.369488	-1.15303	0.425748
P60059 (SEC61G)	Case	-0.490639	-1.07605	0.0947711	0.100452	0.864915	0.236515	-0.484626	-1.08234	0.114235
P60059 (SEC61G)	Control	-0.0304642	-0.394689	0.333761	0.869784	0.999784	0.0385028	-0.0290364	-0.41152	0.340686
P60059 (SEC61G)	Interaction	-0.460175	-1.14964	0.229292	0.190823	0.906461	0.110231	-0.447128	-1.18153	0.237093
P60174 (TPI1)	Pre-ETT	0.100165	-0.669548	0.869878	0.798679	0.958069	0.0707723	0.105384	-0.68257	0.877438
P60174 (TPI1)	Post-ETT	-0.392864	-1.16258	0.376849	0.317131	0.80724	0.107912	-0.38163	-1.16883	0.400037
P60174 (TPI1)	Case	-0.262329	-1.0836	0.558939	0.531281	0.959561	0.0897366	-0.239695	-1.07389	0.564985
P60174 (TPI1)	Control	0.2307	-0.28027	0.74167	0.376203	0.999784	0.072439	0.227252	-0.274298	0.740083
P60174 (TPI1)	Interaction	-0.493029	-1.46028	0.47422	0.317776	0.906461	0.101155	-0.498104	-1.46543	0.43933
P60468 (SEC61B)	Pre-ETT	-0.339348	-1.05181	0.373112	0.350541	0.822681	0.0934929	-0.280999	-1.04119	0.436384
P60468 (SEC61B)	Post-ETT	-0.122044	-0.834504	0.590415	0.737066	0.94973	0.0699509	-0.0500211	-0.769898	0.652376
P60468 (SEC61B)	Case	0.0861476	-0.390647	0.562942	0.723243	0.969195	0.0564036	0.0815373	-0.42621	0.585296
P60468 (SEC61B)	Control	-0.131156	-0.427804	0.165491	0.386186	0.999784	0.0442903	-0.133904	-0.446481	0.162569
P60468 (SEC61B)	Interaction	0.217304	-0.344241	0.778848	0.448178	0.906461	0.0576531	0.219234	-0.345092	0.812069
P60484 (PTEN)	Pre-ETT	-0.228968	-0.894286	0.43635	0.499982	0.870982	0.0883448	-0.219503	-0.869674	0.426569
P60484 (PTEN)	Post-ETT	-0.178983	-0.844301	0.486336	0.598009	0.905551	0.0917621	-0.216021	-0.822025	0.443273
P60484 (PTEN)	Case	0.0706954	-0.124536	0.265927	0.477875	0.957196	0.0286914	0.0660223	-0.139421	0.274575
P60484 (PTEN)	Control	0.0207103	-0.100757	0.142178	0.738247	0.999784	0.0145063	0.0205495	-0.113982	0.154406
P60484 (PTEN)	Interaction	0.0499851	-0.179949	0.279919	0.670053	0.922945	0.0213104	0.0515542	-0.19918	0.294427
P60510 (PPP4C)	Pre-ETT	-0.109526	-0.926358	0.707305	0.792701	0.95743	0.0736634	-0.0952096	-0.907577	0.736911
P60510 (PPP4C)	Post-ETT	-0.0765206	-0.893352	0.740311	0.85432	0.980066	0.0649588	-0.0390282	-0.884462	0.755951
P60510 (PPP4C)	Case	0.0748503	-0.291611	0.441312	0.688917	0.965529	0.0406728	0.075214	-0.308266	0.45779
P60510 (PPP4C)	Control	0.0418449	-0.186157	0.269847	0.719064	0.999784	0.0246939	0.0402549	-0.200822	0.272749
P60510 (PPP4C)	Interaction	0.0330054	-0.398595	0.464606	0.880857	0.969165	0.0301187	0.0363869	-0.395708	0.481154
P60520 (GABARAPL2)	Pre-ETT	0.164138	-0.596776	0.925052	0.67245	0.928503	0.0740012	0.169255	-0.612535	0.93453
P60520 (GABARAPL2)	Post-ETT	-0.334433	-1.09535	0.426481	0.388999	0.840455	0.088624	-0.33575	-1.0759	0.397396
P60520 (GABARAPL2)	Case	-0.332271	-1.10443	0.439884	0.399002	0.947409	0.105697	-0.32539	-1.07328	0.489745
P60520 (GABARAPL2)	Control	0.166301	-0.314111	0.646713	0.497475	0.999784	0.0550498	0.159448	-0.322167	0.63376
P60520 (GABARAPL2)	Interaction	-0.498572	-1.40798	0.410834	0.282585	0.906461	0.112115	-0.497185	-1.40102	0.429654
P60568 (IL2)	Pre-ETT	0.108167	-0.628056	0.844389	0.773378	0.95527	0.0712203	0.0239363	-0.731145	0.763333
P60568 (IL2)	Post-ETT	0.0472659	-0.688957	0.783489	0.899866	0.985295	0.0707965	-0.0246572	-0.753213	0.768128
P60568 (IL2)	Case	-0.175347	-0.633946	0.283251	0.453616	0.952966	0.0626216	-0.165893	-0.660039	0.330148
P60568 (IL2)	Control	-0.114447	-0.399773	0.17088	0.431777	0.999784	0.0430931	-0.112992	-0.416285	0.186583
P60568 (IL2)	Interaction	-0.0609007	-0.601016	0.479214	0.825096	0.9579	0.0412527	-0.0594298	-0.628883	0.472819
P60604 (UBE2G2)	Pre-ETT	0.274406	-0.301975	0.850788	0.350764	0.822681	0.084194	0.263744	-0.368293	0.91269
P60604 (UBE2G2)	Post-ETT	0.152103	-0.424273	0.728478	0.604999	0.906245	0.0689719	0.158237	-0.467177	0.743948
P60604 (UBE2G2)	Case	-0.0819669	-0.482965	0.319031	0.688692	0.965529	0.0480533	-0.0850014	-0.504344	0.319624
P60604 (UBE2G2)	Control	0.0403369	-0.209153	0.289826	0.751333	0.999784	0.0301657	0.0405185	-0.228455	0.308175
P60604 (UBE2G2)	Interaction	-0.122304	-0.59458	0.349972	0.611758	0.916845	0.0400115	-0.115765	-0.61995	0.379445
P60660 (MYL6)	Pre-ETT	-0.46595	-1.18713	0.255225	0.205395	0.760965	0.159309	-0.456705	-1.17874	0.256016
P60660 (MYL6)	Post-ETT	-0.287037	-1.00821	0.434138	0.435337	0.857927	0.0925997	-0.275735	-0.984993	0.438049
P60660 (MYL6)	Case	0.238374	-0.0956139	0.572361	0.161853	0.875756	0.104564	0.238755	-0.116628	0.581651
P60660 (MYL6)	Control	0.0594609	-0.148337	0.267258	0.574907	0.999784	0.0284311	0.0607127	-0.160323	0.272238
P60660 (MYL6)	Interaction	0.178913	-0.214441	0.572267	0.372678	0.906461	0.0457899	0.174909	-0.228781	0.580816
P60763 (RAC3)	Pre-ETT	-0.0592701	-0.804961	0.686421	0.876203	0.975272	0.0646982	-0.052742	-0.797891	0.660921
P60763 (RAC3)	Post-ETT	-0.153698	-0.899389	0.591993	0.686229	0.93551	0.0690726	-0.150663	-0.924174	0.600924
P60763 (RAC3)	Case	0.0310954	-0.702564	0.764755	0.933795	0.997549	0.066802	0.0420548	-0.730288	0.797309
P60763 (RAC3)	Control	0.125524	-0.330938	0.581985	0.589904	0.999784	0.0508948	0.130582	-0.326538	0.566243
P60763 (RAC3)	Interaction	-0.0944282	-0.958496	0.76964	0.830398	0.9579	0.0565949	-0.0919399	-0.958603	0.7758
P60866 (RPS20)	Pre-ETT	0.135901	-0.578114	0.849915	0.709114	0.93945	0.0681839	0.145705	-0.594823	0.868373
P60866 (RPS20)	Post-ETT	-0.0145029	-0.728518	0.699512	0.968244	0.992035	0.0673737	-0.0141338	-0.730761	0.700458
P60866 (RPS20)	Case	-0.104344	-0.850875	0.642186	0.784124	0.977372	0.0697845	-0.0840336	-0.865464	0.634266
P60866 (RPS20)	Control	0.0460591	-0.418411	0.510529	0.845894	0.999784	0.0477743	0.0482848	-0.425331	0.517343
P60866 (RPS20)	Interaction	-0.150403	-1.02963	0.728824	0.737416	0.942895	0.0650332	-0.147423	-1.05161	0.748304
P60880 (SNAP25)	Pre-ETT	-0.0543283	-0.455833	0.347177	0.790851	0.95743	0.0468274	-0.0716957	-0.555646	0.370184
P60880 (SNAP25)	Post-ETT	0.0814544	-0.32005	0.482959	0.690908	0.93641	0.0492565	0.0625794	-0.38999	0.505214
P60880 (SNAP25)	Case	0.0402306	-0.371491	0.451952	0.848123	0.987894	0.0527335	0.0427864	-0.378574	0.454341
P60880 (SNAP25)	Control	-0.0955521	-0.351714	0.160609	0.46472	0.999784	0.0398623	-0.0952619	-0.354107	0.163783
P60880 (SNAP25)	Interaction	0.135783	-0.349123	0.620688	0.583124	0.912936	0.0452831	0.138988	-0.355517	0.654033
P60891 (PRPS1)	Pre-ETT	1.1649	0.0320683	2.29774	0.0438579	0.705152	0.515259	1.1496	-0.0245243	2.29095
P60891 (PRPS1)	Post-ETT	0.814323	-0.318513	1.94716	0.158867	0.712692	0.174261	0.810746	-0.305343	1.97334
P60891 (PRPS1)	Case	-0.150464	-0.99073	0.689802	0.725614	0.969195	0.0604601	-0.170566	-0.987741	0.722675
P60891 (PRPS1)	Control	0.200117	-0.322672	0.722906	0.453104	0.999784	0.0459355	0.209986	-0.342927	0.727317
P60891 (PRPS1)	Interaction	-0.350581	-1.34021	0.639042	0.487474	0.907011	0.0559059	-0.348178	-1.35713	0.656586
P60900 (PSMA6)	Pre-ETT	0.430674	-0.330682	1.19203	0.267565	0.789494	0.119106	0.454031	-0.328333	1.24871
P60900 (PSMA6)	Post-ETT	-0.146932	-0.908288	0.614424	0.705247	0.941788	0.0659123	-0.102117	-0.902051	0.640444
P60900 (PSMA6)	Case	-0.33949	-1.1456	0.466616	0.409125	0.948459	0.1122	-0.330788	-1.12883	0.468731
P60900 (PSMA6)	Control	0.238117	-0.263419	0.739652	0.352091	0.999784	0.0741666	0.237238	-0.275417	0.735329
P60900 (PSMA6)	Interaction	-0.577606	-1.527	0.371785	0.233091	0.906461	0.126111	-0.576235	-1.54213	0.401479
P60903 (S100A10)	Pre-ETT	0.254399	-0.456758	0.965555	0.483223	0.866047	0.103898	0.322204	-0.391582	1.04364
P60903 (S100A10)	Post-ETT	0.0848117	-0.626345	0.795968	0.815185	0.969652	0.0812064	0.131892	-0.60224	0.822547
P60903 (S100A10)	Case	-0.0568145	-0.615801	0.502172	0.8421	0.987315	0.0617463	-0.0463638	-0.658832	0.526093
P60903 (S100A10)	Control	0.112772	-0.235013	0.460558	0.525079	0.999784	0.0481954	0.11156	-0.245749	0.4817
P60903 (S100A10)	Interaction	-0.169587	-0.827934	0.48876	0.613645	0.917702	0.0540286	-0.168937	-0.868594	0.517516
P60981 (DSTN)	Pre-ETT	-0.135737	-0.823648	0.552174	0.698952	0.937309	0.0684884	-0.132084	-0.847838	0.566176
P60981 (DSTN)	Post-ETT	-0.527067	-1.21498	0.160844	0.133176	0.702438	0.183662	-0.523013	-1.20583	0.188793
P60981 (DSTN)	Case	-0.121857	-0.805791	0.562077	0.726933	0.969195	0.0698102	-0.109759	-0.817046	0.566258
P60981 (DSTN)	Control	0.269473	-0.156051	0.694997	0.214534	0.999784	0.0974086	0.271157	-0.14986	0.711586
P60981 (DSTN)	Interaction	-0.39133	-1.19683	0.414174	0.341	0.906461	0.0923983	-0.399324	-1.21828	0.440423
P60981 (DSTN)	Pre-ETT	-0.265393	-0.921703	0.390917	0.428038	0.846456	0.0841633	-0.263758	-0.92831	0.418869
P60981 (DSTN)	Post-ETT	-0.635765	-1.29207	0.0205455	0.057616	0.667418	0.340326	-0.634592	-1.28078	0.0105303
P60981 (DSTN)	Case	-0.135834	-0.654027	0.382359	0.607417	0.965529	0.0633854	-0.129967	-0.690903	0.425304
P60981 (DSTN)	Control	0.234538	-0.0878667	0.556942	0.153925	0.999784	0.0936144	0.236695	-0.0964855	0.570873
P60981 (DSTN)	Interaction	-0.370372	-0.980674	0.23993	0.234268	0.906461	0.0900832	-0.375548	-1.00001	0.258372
P60985 (KRTDAP)	Pre-ETT	-0.418804	-1.09934	0.261729	0.227751	0.76402	0.153864	-0.40684	-1.07992	0.252797
P60985 (KRTDAP)	Post-ETT	-0.216047	-0.896581	0.464486	0.533794	0.891924	0.0857885	-0.217081	-0.861688	0.443175
P60985 (KRTDAP)	Case	0.158397	-0.286212	0.603006	0.485015	0.957196	0.0645131	0.156067	-0.300365	0.624355
P60985 (KRTDAP)	Control	-0.0443595	-0.320982	0.232263	0.753292	0.999784	0.0335204	-0.0433002	-0.331286	0.248595
P60985 (KRTDAP)	Interaction	0.202756	-0.320882	0.726395	0.447905	0.906461	0.0546005	0.20217	-0.345772	0.749487
P61018 (RAB4B)	Pre-ETT	-0.17765	-1.00586	0.650562	0.674187	0.928907	0.0743141	-0.198782	-1.05281	0.63145
P61018 (RAB4B)	Post-ETT	-0.325065	-1.15328	0.503146	0.441735	0.860143	0.0914984	-0.344413	-1.16915	0.492901
P61018 (RAB4B)	Case	0.0523679	-0.498329	0.603065	0.852146	0.98863	0.0533684	0.0659792	-0.518418	0.628418
P61018 (RAB4B)	Control	0.199783	-0.142845	0.542411	0.253106	0.999784	0.0580979	0.199107	-0.16879	0.553307
P61018 (RAB4B)	Interaction	-0.147415	-0.795999	0.501169	0.655976	0.919603	0.042192	-0.14097	-0.805592	0.528324
P61019 (RAB2A)	Pre-ETT	0.187696	-0.842165	1.21756	0.720935	0.941721	0.066477	0.211785	-0.806998	1.20035
P61019 (RAB2A)	Post-ETT	0.0511882	-0.978672	1.08105	0.922394	0.986726	0.0648841	0.0683251	-0.972035	1.09811
P61019 (RAB2A)	Case	-0.0688728	-0.391332	0.253586	0.675493	0.965529	0.0246058	-0.0642132	-0.40079	0.270627
P61019 (RAB2A)	Control	0.0676345	-0.13299	0.268259	0.508777	0.999784	0.0186272	0.0688842	-0.148934	0.284622
P61019 (RAB2A)	Interaction	-0.136507	-0.516283	0.243269	0.481126	0.906461	0.0238086	-0.133049	-0.54159	0.274729
P61019 (RAB2A)	Pre-ETT	0.0209693	-0.788854	0.830792	0.959524	0.992926	0.0695941	-0.00320704	-0.820839	0.809788
P61019 (RAB2A)	Post-ETT	0.0747508	-0.735072	0.884574	0.856435	0.980531	0.069149	0.0605716	-0.791007	0.871797
P61019 (RAB2A)	Case	0.187868	-0.250007	0.625744	0.400396	0.947904	0.0565038	0.187536	-0.260663	0.652862
P61019 (RAB2A)	Control	0.134087	-0.138346	0.40652	0.334715	0.999784	0.0399393	0.132951	-0.155775	0.41346
P61019 (RAB2A)	Interaction	0.0537815	-0.461926	0.569489	0.838042	0.9579	0.0367225	0.0624508	-0.48157	0.610274
P61020 (RAB5B)	Pre-ETT	-0.139691	-0.908317	0.628935	0.721685	0.941721	0.0678682	-0.149169	-0.950924	0.620283
P61020 (RAB5B)	Post-ETT	-0.473186	-1.24181	0.29544	0.227585	0.754537	0.136822	-0.47677	-1.26628	0.293431
P61020 (RAB5B)	Case	-0.233991	-1.04853	0.580544	0.573409	0.964372	0.0883467	-0.230654	-1.05373	0.588161
P61020 (RAB5B)	Control	0.0995035	-0.407277	0.606284	0.700365	0.999784	0.0490741	0.0977609	-0.41303	0.614733
P61020 (RAB5B)	Interaction	-0.333495	-1.29281	0.625825	0.495647	0.907669	0.0764473	-0.321421	-1.30161	0.622834
P61024 (CKS1B)	Pre-ETT	0.644152	-0.451435	1.73974	0.249172	0.780947	0.165926	0.655949	-0.440191	1.76748
P61024 (CKS1B)	Post-ETT	0.676741	-0.418847	1.77233	0.226025	0.754537	0.148359	0.687201	-0.390749	1.78586
P61024 (CKS1B)	Case	0.0265423	-0.375709	0.428793	0.897099	0.992526	0.0298588	0.0319057	-0.397057	0.447813
P61024 (CKS1B)	Control	-0.00604627	-0.256315	0.244223	0.962234	0.999784	0.0190156	-0.006049	-0.266236	0.246272
P61024 (CKS1B)	Interaction	0.0325886	-0.441163	0.50634	0.892752	0.973444	0.0243754	0.0304954	-0.473316	0.536041
P61077 (UBE2D3)	Pre-ETT	1.20432	0.184643	2.224	0.0206199	0.662212	0.658662	1.18879	0.104012	2.1752
P61077 (UBE2D3)	Post-ETT	1.19584	0.176164	2.21552	0.021529	0.604721	0.883396	1.15434	0.130696	2.17546
P61077 (UBE2D3)	Case	0.0846014	-0.31205	0.481253	0.675919	0.965529	0.0295351	0.0861818	-0.330791	0.506575
P61077 (UBE2D3)	Control	0.0930798	-0.153706	0.339865	0.459763	0.999784	0.0230925	0.0915848	-0.165292	0.361572
P61077 (UBE2D3)	Interaction	-0.00847833	-0.475635	0.458679	0.971624	0.993393	0.0226428	-0.00579019	-0.511507	0.479255
P61077 (UBE2D3)	Pre-ETT	0.787492	-0.135991	1.71097	0.0946543	0.732224	0.224599	0.767837	-0.132842	1.68495
P61077 (UBE2D3)	Post-ETT	1.08985	0.166366	2.01333	0.0207198	0.604721	0.979452	1.0778	0.163747	2.01348
P61077 (UBE2D3)	Case	0.107405	-0.847089	1.0619	0.825445	0.983896	0.0694143	0.0882638	-0.825697	1.06472
P61077 (UBE2D3)	Control	-0.194952	-0.788811	0.398907	0.519954	0.999784	0.0536011	-0.195696	-0.774816	0.413097
P61077 (UBE2D3)	Interaction	0.302357	-0.821799	1.42651	0.598083	0.915852	0.0676948	0.309938	-0.819561	1.45016
P61086 (UBE2K)	Pre-ETT	-0.143566	-0.925969	0.638837	0.719115	0.941721	0.0712343	-0.160756	-0.977182	0.67417
P61086 (UBE2K)	Post-ETT	-0.24103	-1.02343	0.541373	0.545981	0.895521	0.0886027	-0.259928	-1.11252	0.578415
P61086 (UBE2K)	Case	0.0211904	-0.833982	0.876363	0.961265	0.997549	0.0719234	0.0312226	-0.812938	0.858183
P61086 (UBE2K)	Control	0.118654	-0.413409	0.650718	0.662048	0.999784	0.049842	0.120409	-0.41091	0.64055
P61086 (UBE2K)	Interaction	-0.0974639	-1.10464	0.909716	0.849572	0.961515	0.0637728	-0.0837483	-1.11131	0.881185
P61088 (UBE2N)	Pre-ETT	-0.0427172	-0.775834	0.6904	0.909077	0.982816	0.0687286	-0.0957466	-0.879434	0.731231
P61088 (UBE2N)	Post-ETT	0.0621027	-0.671014	0.79522	0.868134	0.981933	0.0609508	0.0239863	-0.761953	0.835018
P61088 (UBE2N)	Case	0.0594972	-0.72383	0.842825	0.881658	0.992526	0.0709547	0.0691655	-0.727388	0.838418
P61088 (UBE2N)	Control	-0.0453228	-0.532686	0.442041	0.855372	0.999784	0.0499285	-0.0462887	-0.539791	0.459864
P61088 (UBE2N)	Interaction	0.10482	-0.817744	1.02738	0.823779	0.9579	0.0567354	0.126636	-0.814749	1.03966
P61088|Q13404 (UBE2N|UBE2V1)	Pre-ETT	0.520426	-0.18012	1.22097	0.145384	0.741579	0.136685	0.473939	-0.304359	1.21856
P61088|Q13404 (UBE2N|UBE2V1)	Post-ETT	0.0267683	-0.673778	0.727314	0.940301	0.987127	0.0604574	-0.00446499	-0.77193	0.729378
P61088|Q13404 (UBE2N|UBE2V1)	Case	-0.356707	-1.11217	0.398761	0.354742	0.939042	0.116045	-0.345896	-1.09905	0.38734
P61088|Q13404 (UBE2N|UBE2V1)	Control	0.136951	-0.333079	0.606981	0.567954	0.999784	0.0550218	0.132933	-0.34948	0.645824
P61088|Q13404 (UBE2N|UBE2V1)	Interaction	-0.493658	-1.38341	0.396095	0.276843	0.906461	0.108612	-0.501497	-1.39713	0.43448
P61106 (RAB14)	Pre-ETT	0.585675	-0.115676	1.28703	0.101693	0.732224	0.194924	0.562575	-0.18536	1.29319
P61106 (RAB14)	Post-ETT	0.728771	0.0274195	1.43012	0.0416912	0.659636	0.342526	0.701895	-0.061468	1.46038
P61106 (RAB14)	Case	0.188065	-0.0693583	0.445488	0.152177	0.875756	0.0678381	0.191353	-0.0838525	0.475452
P61106 (RAB14)	Control	0.0449696	-0.115192	0.205131	0.582105	0.999784	0.0188326	0.0459352	-0.13328	0.212712
P61106 (RAB14)	Interaction	0.143095	-0.160085	0.446276	0.354932	0.906461	0.0284773	0.145856	-0.164056	0.476159
P61201 (COPS2)	Pre-ETT	0.556135	-0.209386	1.32166	0.154483	0.741579	0.171331	0.5677	-0.209451	1.33239
P61201 (COPS2)	Post-ETT	-0.0139683	-0.77949	0.751553	0.971471	0.992695	0.0614739	-0.00608784	-0.783943	0.800129
P61201 (COPS2)	Case	-0.365347	-1.17339	0.442696	0.375523	0.941553	0.0959533	-0.348106	-1.15329	0.431744
P61201 (COPS2)	Control	0.204756	-0.297985	0.707497	0.424724	0.999784	0.0617738	0.201619	-0.294264	0.69201
P61201 (COPS2)	Interaction	-0.570103	-1.52178	0.38157	0.240346	0.906461	0.120032	-0.563585	-1.48312	0.398362
P61204 (ARF3)	Pre-ETT	0.129969	-0.581711	0.841649	0.720392	0.941721	0.072269	0.147964	-0.485472	0.79667
P61204 (ARF3)	Post-ETT	-0.0822496	-0.79393	0.62943	0.820801	0.97058	0.0680434	-0.0685665	-0.76166	0.620597
P61204 (ARF3)	Case	-0.171575	-0.48936	0.146211	0.289965	0.925001	0.0620848	-0.174736	-0.502875	0.17349
P61204 (ARF3)	Control	0.0406444	-0.157073	0.238361	0.687017	0.999784	0.0260213	0.0400903	-0.164596	0.254645
P61204 (ARF3)	Interaction	-0.212219	-0.586491	0.162053	0.266425	0.906461	0.0548899	-0.209577	-0.594671	0.183612
P61218 (POLR2F)	Pre-ETT	-0.162595	-0.574846	0.249656	0.439508	0.853853	0.0505581	-0.148378	-0.578839	0.33605
P61218 (POLR2F)	Post-ETT	-0.147822	-0.560073	0.264429	0.482188	0.872595	0.046139	-0.138004	-0.573098	0.353033
P61218 (POLR2F)	Case	-0.0315616	-0.178033	0.114909	0.672782	0.965529	0.0162915	-0.0324765	-0.191174	0.127737
P61218 (POLR2F)	Control	-0.0463347	-0.137465	0.0447953	0.31899	0.999784	0.0150787	-0.0461789	-0.151736	0.0585041
P61218 (POLR2F)	Interaction	0.0147731	-0.157733	0.187279	0.866704	0.967677	0.0128583	0.0148104	-0.178223	0.206037
P61244 (MAX)	Pre-ETT	-0.385923	-1.01183	0.23998	0.22686	0.76402	0.124828	-0.397199	-1.01492	0.242553
P61244 (MAX)	Post-ETT	-0.704043	-1.32995	-0.0781407	0.0274783	0.636369	0.669446	-0.701386	-1.30912	-0.0663512
P61244 (MAX)	Case	-0.23299	-0.721105	0.255126	0.34951	0.936461	0.0744782	-0.231239	-0.736562	0.269897
P61244 (MAX)	Control	0.0851306	-0.218561	0.388822	0.58272	0.999784	0.0364745	0.0800775	-0.226464	0.398084
P61244 (MAX)	Interaction	-0.318121	-0.892999	0.256758	0.278105	0.906461	0.0746354	-0.313284	-0.902943	0.277321
P61247 (RPS3A)	Pre-ETT	0.0562996	-0.64164	0.754239	0.874377	0.975272	0.0636077	0.0634462	-0.67631	0.80702
P61247 (RPS3A)	Post-ETT	-0.0890647	-0.787005	0.608875	0.8025	0.966039	0.0648166	-0.0730704	-0.832931	0.653888
P61247 (RPS3A)	Case	-0.0923297	-0.843632	0.658973	0.809659	0.981578	0.0763526	-0.0899856	-0.855081	0.643356
P61247 (RPS3A)	Control	0.0530345	-0.414404	0.520473	0.824023	0.999784	0.0469056	0.0508017	-0.446967	0.536092
P61247 (RPS3A)	Interaction	-0.145364	-1.03021	0.739483	0.747463	0.945431	0.058988	-0.136069	-1.01347	0.73097
P61266 (STX1B)	Pre-ETT	-0.258874	-0.883761	0.366013	0.416814	0.844331	0.0872981	-0.232324	-0.877575	0.468377
P61266 (STX1B)	Post-ETT	-0.295292	-0.92018	0.329595	0.354349	0.827565	0.0919179	-0.255625	-0.940922	0.448958
P61266 (STX1B)	Case	-0.0846208	-0.488526	0.319285	0.681347	0.965529	0.0487233	-0.0842087	-0.498946	0.328994
P61266 (STX1B)	Control	-0.0482022	-0.2995	0.203096	0.706957	0.999784	0.030328	-0.0496436	-0.301129	0.190874
P61266 (STX1B)	Interaction	-0.0364186	-0.512118	0.439281	0.880725	0.969165	0.0365381	-0.0350299	-0.503587	0.438005
P61278 (SST)	Pre-ETT	0.236317	-0.412839	0.885473	0.475536	0.864012	0.0729549	0.230676	-0.423784	0.897973
P61278 (SST)	Post-ETT	0.63638	-0.0127765	1.28554	0.0546827	0.659848	0.270864	0.617118	-0.0647494	1.25978
P61278 (SST)	Case	0.234449	-0.219674	0.688571	0.311602	0.930624	0.0790454	0.237609	-0.250577	0.719326
P61278 (SST)	Control	-0.165614	-0.448155	0.116928	0.25062	0.999784	0.0546263	-0.165246	-0.462765	0.133668
P61278 (SST)	Interaction	0.400062	-0.134781	0.934905	0.142634	0.906461	0.105478	0.400335	-0.175554	0.947981
P61289 (PSME3)	Pre-ETT	-0.0983068	-0.980065	0.783451	0.827028	0.965513	0.0711532	-0.067019	-0.99333	0.80992
P61289 (PSME3)	Post-ETT	-0.197822	-1.07958	0.683936	0.660142	0.924358	0.082703	-0.170343	-1.0833	0.770546
P61289 (PSME3)	Case	-0.188029	-0.788014	0.411956	0.539062	0.959561	0.0637337	-0.193306	-0.819067	0.413148
P61289 (PSME3)	Control	-0.0885136	-0.461807	0.28478	0.64212	0.999784	0.0382803	-0.0831162	-0.491727	0.307151
P61289 (PSME3)	Interaction	-0.0995155	-0.806149	0.607118	0.782531	0.952116	0.049232	-0.104971	-0.82492	0.637003
P61326 (MAGOH)	Pre-ETT	0.564838	-0.130281	1.25996	0.111245	0.735797	0.171396	0.530421	-0.259902	1.2624
P61326 (MAGOH)	Post-ETT	0.197017	-0.498102	0.892136	0.578545	0.901735	0.0740776	0.162642	-0.598957	0.91413
P61326 (MAGOH)	Case	-0.164528	-0.916582	0.587526	0.66808	0.965529	0.0866359	-0.170785	-0.945929	0.58802
P61326 (MAGOH)	Control	0.203293	-0.264613	0.6712	0.394461	0.999784	0.0689683	0.20328	-0.278006	0.690549
P61326 (MAGOH)	Interaction	-0.367822	-1.25355	0.517911	0.41569	0.906461	0.0798968	-0.370504	-1.27467	0.573748
P61328 (FGF12)	Pre-ETT	0.41629	-0.544327	1.37691	0.395679	0.840954	0.122753	0.489347	-0.510884	1.46968
P61328 (FGF12)	Post-ETT	0.402046	-0.558571	1.36266	0.412044	0.852476	0.112007	0.442711	-0.522784	1.39108
P61328 (FGF12)	Case	-0.0784499	-0.389711	0.232811	0.621316	0.965529	0.0288467	-0.0788935	-0.40633	0.246697
P61328 (FGF12)	Control	-0.0642055	-0.257863	0.129452	0.515816	0.999784	0.0199145	-0.0619763	-0.264081	0.138121
P61328 (FGF12)	Interaction	-0.0142443	-0.380833	0.352344	0.939294	0.98707	0.0223567	-0.0159367	-0.416211	0.373478
P61366 (OSTN)	Pre-ETT	-0.137681	-0.593536	0.318173	0.553873	0.88612	0.0770191	-0.227879	-0.900304	0.299329
P61366 (OSTN)	Post-ETT	-0.164919	-0.620773	0.290935	0.478278	0.869868	0.0723536	-0.240234	-0.862353	0.289096
P61366 (OSTN)	Case	-0.0658612	-0.267807	0.136085	0.522688	0.959561	0.0295565	-0.0652381	-0.290652	0.153878
P61366 (OSTN)	Control	-0.0386237	-0.164269	0.0870214	0.546842	0.999784	0.0185911	-0.0391422	-0.174575	0.0936398
P61366 (OSTN)	Interaction	-0.0272375	-0.26508	0.210605	0.822405	0.9579	0.0209155	-0.0240212	-0.273265	0.224808
P61371 (ISL1)	Pre-ETT	-0.668982	-1.29814	-0.0398295	0.0371563	0.687724	0.717773	-0.681733	-1.31075	-0.0761946
P61371 (ISL1)	Post-ETT	-0.227599	-0.856752	0.401554	0.478309	0.869868	0.0807641	-0.237412	-0.883911	0.366826
P61371 (ISL1)	Case	0.267504	-0.00629938	0.541307	0.0555089	0.844096	0.196205	0.26616	-0.0154091	0.558796
P61371 (ISL1)	Control	-0.17388	-0.344233	-0.00352806	0.0454403	0.999784	0.134009	-0.176138	-0.354794	0.00230263
P61371 (ISL1)	Interaction	0.441384	0.118912	0.763856	0.00730292	0.851732	0.716364	0.439863	0.114657	0.792365
P61457 (PCBD1)	Pre-ETT	0.359445	-0.420574	1.13946	0.366429	0.828393	0.107948	0.365283	-0.413474	1.16289
P61457 (PCBD1)	Post-ETT	0.569977	-0.210042	1.35	0.15209	0.711749	0.230235	0.583651	-0.207204	1.34331
P61457 (PCBD1)	Case	0.321164	-0.0792506	0.721579	0.11594	0.864915	0.133548	0.321798	-0.115159	0.731331
P61457 (PCBD1)	Control	0.110633	-0.138494	0.359759	0.38409	0.999784	0.036614	0.110133	-0.141963	0.366644
P61457 (PCBD1)	Interaction	0.210532	-0.261057	0.682121	0.381581	0.906461	0.0451239	0.209265	-0.276807	0.698045
P61586 (RHOA)	Pre-ETT	-0.299239	-1.0144	0.415926	0.412166	0.844065	0.0904456	-0.307526	-1.03622	0.409034
P61586 (RHOA)	Post-ETT	-0.501884	-1.21705	0.213282	0.168992	0.717676	0.168926	-0.502424	-1.21535	0.223893
P61586 (RHOA)	Case	-0.0723611	-0.659417	0.514694	0.8091	0.981578	0.0591288	-0.0632102	-0.694525	0.529962
P61586 (RHOA)	Control	0.130283	-0.234966	0.495532	0.484482	0.999784	0.0457057	0.129232	-0.252499	0.507876
P61586 (RHOA)	Interaction	-0.202644	-0.894049	0.488761	0.565666	0.912936	0.0573522	-0.215593	-0.936907	0.498489
P61587 (RND3)	Pre-ETT	-0.174949	-0.879974	0.530076	0.626714	0.913233	0.0784376	-0.164851	-0.828897	0.530757
P61587 (RND3)	Post-ETT	-0.127106	-0.832131	0.577919	0.723823	0.944459	0.0719931	-0.0917824	-0.742421	0.568412
P61587 (RND3)	Case	0.025856	-0.0948517	0.146564	0.674609	0.965529	0.0165052	0.0267359	-0.104422	0.156431
P61587 (RND3)	Control	-0.021987	-0.0970878	0.0531138	0.566095	0.999784	0.0112245	-0.021872	-0.106772	0.0608043
P61587 (RND3)	Interaction	0.047843	-0.0943206	0.190006	0.509513	0.907769	0.014432	0.0478409	-0.105382	0.202976
P61599 (NAA20)	Pre-ETT	-0.0772683	-0.378112	0.223575	0.614686	0.909025	0.0364599	-0.0849754	-0.474908	0.241366
P61599 (NAA20)	Post-ETT	-0.116151	-0.416995	0.184692	0.449221	0.861762	0.0430031	-0.123131	-0.488763	0.225451
P61599 (NAA20)	Case	-0.0172752	-0.171471	0.13692	0.826196	0.983896	0.0195752	-0.0151671	-0.18631	0.15676
P61599 (NAA20)	Control	0.021608	-0.074328	0.117544	0.658888	0.999784	0.0134098	0.0226424	-0.08597	0.128428
P61599 (NAA20)	Interaction	-0.0388831	-0.220487	0.142721	0.674743	0.922945	0.0159134	-0.0405881	-0.248182	0.157873
P61601 (NCALD)	Pre-ETT	-0.0922664	-0.680493	0.49596	0.758516	0.951694	0.0792905	-0.182882	-0.812421	0.468442
P61601 (NCALD)	Post-ETT	-0.0625462	-0.650773	0.52568	0.834914	0.973647	0.073439	-0.154275	-0.797015	0.472648
P61601 (NCALD)	Case	0.0179098	-0.0441973	0.0800169	0.571942	0.964028	0.00940031	0.0173598	-0.0541369	0.0902395
P61601 (NCALD)	Control	-0.0118104	-0.0504516	0.0268308	0.54914	0.999784	0.00592502	-0.0116667	-0.0581299	0.0345448
P61601 (NCALD)	Interaction	0.0297202	-0.0434265	0.102867	0.425828	0.906461	0.00871194	0.030543	-0.0576377	0.117801
P61604 (HSPE1)	Pre-ETT	-0.356246	-1.04608	0.333592	0.311459	0.806844	0.124594	-0.376643	-1.04649	0.332997
P61604 (HSPE1)	Post-ETT	-0.27429	-0.964128	0.415547	0.435795	0.857927	0.0992364	-0.29594	-0.948718	0.427562
P61604 (HSPE1)	Case	0.163283	-0.360425	0.686991	0.541145	0.959561	0.0693949	0.166652	-0.344305	0.712776
P61604 (HSPE1)	Control	0.0813274	-0.244509	0.407163	0.6247	0.999784	0.0413086	0.0783514	-0.263309	0.420911
P61604 (HSPE1)	Interaction	0.0819554	-0.534842	0.698753	0.794536	0.955718	0.0467813	0.0920246	-0.551298	0.75422
P61626 (LYZ)	Pre-ETT	-0.118482	-0.851652	0.614687	0.751444	0.949075	0.071231	-0.0958619	-0.83347	0.6424
P61626 (LYZ)	Post-ETT	-0.335759	-1.06893	0.397411	0.369412	0.832072	0.099142	-0.316831	-1.04473	0.457341
P61626 (LYZ)	Case	-0.245643	-0.602217	0.110932	0.176948	0.875756	0.0933361	-0.245511	-0.624125	0.138909
P61626 (LYZ)	Control	-0.028366	-0.250216	0.193484	0.802121	0.999784	0.0259135	-0.0294751	-0.26207	0.204224
P61626 (LYZ)	Interaction	-0.217277	-0.637232	0.202679	0.310561	0.906461	0.0487862	-0.207739	-0.678181	0.232707
P61647 (ST8SIA6)	Pre-ETT	0.172392	-0.196953	0.541737	0.360289	0.827528	0.0617546	0.140487	-0.408105	0.549546
P61647 (ST8SIA6)	Post-ETT	0.460965	0.0916205	0.83031	0.0144388	0.574632	0.294424	0.427689	-0.0848129	0.828534
P61647 (ST8SIA6)	Case	0.218158	0.00321816	0.433099	0.0466671	0.844096	0.140944	0.215207	-0.0243802	0.46116
P61647 (ST8SIA6)	Control	-0.0704148	-0.204144	0.0633148	0.302067	0.999784	0.0249647	-0.0675269	-0.214678	0.0757019
P61647 (ST8SIA6)	Interaction	0.288573	0.0354272	0.541719	0.0254662	0.875994	0.200736	0.28618	0.0191033	0.564915
P61758 (VBP1)	Pre-ETT	0.257872	-0.520235	1.03598	0.515983	0.875971	0.0838528	0.263241	-0.504813	1.03481
P61758 (VBP1)	Post-ETT	0.169272	-0.608834	0.947378	0.669833	0.928422	0.0669366	0.185031	-0.604093	0.955978
P61758 (VBP1)	Case	-0.13034	-0.573507	0.312828	0.564315	0.96342	0.0502333	-0.125227	-0.56108	0.333414
P61758 (VBP1)	Control	-0.0417399	-0.317466	0.233986	0.766693	0.999784	0.0275908	-0.0377895	-0.340702	0.253961
P61758 (VBP1)	Interaction	-0.0885997	-0.61054	0.433341	0.739357	0.943406	0.0356025	-0.0926593	-0.641871	0.455631
P61769 (B2M)	Pre-ETT	0.0663494	-0.62184	0.754538	0.850122	0.970275	0.0656799	0.104971	-0.592657	0.871089
P61769 (B2M)	Post-ETT	0.195574	-0.492615	0.883763	0.577531	0.901735	0.0752716	0.229269	-0.451208	0.970311
P61769 (B2M)	Case	0.15734	-0.088578	0.403259	0.209842	0.876537	0.0542289	0.161815	-0.0936415	0.419148
P61769 (B2M)	Control	0.0281159	-0.124887	0.181119	0.718725	0.999784	0.0183886	0.0313806	-0.135317	0.196305
P61769 (B2M)	Interaction	0.129225	-0.160406	0.418855	0.381858	0.906461	0.0309258	0.125233	-0.178785	0.431383
P61769 (B2M)	Pre-ETT	0.221504	-0.361779	0.804786	0.456693	0.860982	0.069551	0.201405	-0.487864	0.846835
P61769 (B2M)	Post-ETT	-0.177576	-0.760859	0.405706	0.550709	0.897529	0.0638369	-0.193873	-0.897448	0.418113
P61769 (B2M)	Case	-0.371595	-0.774569	0.0313796	0.070709	0.844096	0.188604	-0.365778	-0.773843	0.0652971
P61769 (B2M)	Control	0.0274853	-0.223234	0.278204	0.829874	0.999784	0.0298963	0.0263561	-0.238619	0.29781
P61769 (B2M)	Interaction	-0.39908	-0.873684	0.0755233	0.099337	0.906461	0.124324	-0.393015	-0.899655	0.111647
P61812 (TGFB2)	Pre-ETT	0.0212499	-0.273091	0.315591	0.887475	0.976663	0.033724	0.0203278	-0.33824	0.385387
P61812 (TGFB2)	Post-ETT	0.0182719	-0.276069	0.312613	0.903161	0.985295	0.0341036	0.0178909	-0.349788	0.38602
P61812 (TGFB2)	Case	-0.0266169	-0.135861	0.0826275	0.63298	0.965529	0.0155769	-0.0252654	-0.148127	0.097407
P61812 (TGFB2)	Control	-0.0236388	-0.0916075	0.0443299	0.495457	0.999784	0.0106201	-0.0241209	-0.100928	0.053685
P61812 (TGFB2)	Interaction	-0.00297808	-0.131641	0.125685	0.963815	0.993357	0.0128763	-0.00298496	-0.147143	0.142516
P61952 (GNG11)	Pre-ETT	0.37819	-0.381879	1.13826	0.329449	0.812325	0.117306	0.372976	-0.423282	1.13419
P61952 (GNG11)	Post-ETT	0.626639	-0.133429	1.38671	0.106117	0.6873	0.241274	0.602511	-0.166229	1.38689
P61952 (GNG11)	Case	0.32224	-0.275731	0.920212	0.290876	0.925001	0.106978	0.325227	-0.320625	0.947304
P61952 (GNG11)	Control	0.0737905	-0.29825	0.445831	0.697469	0.999784	0.0407127	0.0712395	-0.324896	0.479586
P61952 (GNG11)	Interaction	0.24845	-0.455812	0.952711	0.489291	0.907011	0.0614022	0.248247	-0.507999	1.01286
P61956 (SUMO2)	Pre-ETT	0.463033	-0.280342	1.20641	0.222154	0.76402	0.111646	0.440732	-0.36595	1.23112
P61956 (SUMO2)	Post-ETT	0.161622	-0.581753	0.904996	0.670015	0.928422	0.0673728	0.132462	-0.657368	0.941225
P61956 (SUMO2)	Case	-0.150848	-0.952256	0.650561	0.712187	0.967791	0.0731335	-0.128469	-0.950359	0.630362
P61956 (SUMO2)	Control	0.150564	-0.348049	0.649177	0.553957	0.999784	0.0510674	0.1503	-0.347994	0.658945
P61956 (SUMO2)	Interaction	-0.301411	-1.24527	0.642448	0.531385	0.908589	0.067764	-0.315488	-1.25035	0.623567
P61960 (UFM1)	Pre-ETT	0.155907	-0.605016	0.91683	0.687992	0.933432	0.0735872	0.141739	-0.643538	0.930936
P61960 (UFM1)	Post-ETT	-0.301241	-1.06216	0.459682	0.437792	0.857927	0.0865346	-0.304866	-1.06887	0.490017
P61960 (UFM1)	Case	-0.18552	-1.01474	0.643698	0.661024	0.965529	0.0830528	-0.169423	-1.03347	0.647217
P61960 (UFM1)	Control	0.271628	-0.244287	0.787544	0.302111	0.999784	0.0822831	0.275909	-0.263667	0.776661
P61960 (UFM1)	Interaction	-0.457148	-1.43376	0.519464	0.358906	0.906461	0.103478	-0.447931	-1.4457	0.523097
P61964 (WDR5)	Pre-ETT	-0.383461	-1.29167	0.524743	0.407934	0.844062	0.0967994	-0.392623	-1.31562	0.551121
P61964 (WDR5)	Post-ETT	0.290887	-0.617317	1.19909	0.530165	0.891924	0.0818083	0.287712	-0.60842	1.20314
P61964 (WDR5)	Case	0.47513	-0.308353	1.25861	0.234602	0.898125	0.138616	0.479788	-0.337024	1.33144
P61964 (WDR5)	Control	-0.199219	-0.686679	0.288242	0.423125	0.999784	0.0545978	-0.201577	-0.688216	0.32356
P61964 (WDR5)	Interaction	0.674348	-0.248399	1.5971	0.152043	0.906461	0.149911	0.665425	-0.266557	1.64099
P61968 (LMO4)	Pre-ETT	0.096718	-0.147606	0.341042	0.437825	0.852053	0.0359949	0.0926037	-0.185041	0.344204
P61968 (LMO4)	Post-ETT	0.117218	-0.127106	0.361542	0.347053	0.822806	0.0435553	0.111306	-0.22698	0.376285
P61968 (LMO4)	Case	0.0497871	-0.0922895	0.191864	0.492197	0.957623	0.0233004	0.0489175	-0.112792	0.20844
P61968 (LMO4)	Control	0.0292873	-0.0591086	0.117683	0.516096	0.999784	0.0129416	0.0264629	-0.0686658	0.125325
P61968 (LMO4)	Interaction	0.0204998	-0.146831	0.187831	0.81024	0.9579	0.015177	0.0195733	-0.157041	0.210068
P61970 (NUTF2)	Pre-ETT	0.353254	-0.0606598	0.767167	0.0943809	0.732224	0.126402	0.345646	-0.130727	0.81215
P61970 (NUTF2)	Post-ETT	0.159277	-0.254636	0.573191	0.450723	0.861762	0.0646682	0.159059	-0.334068	0.600921
P61970 (NUTF2)	Case	-0.0807914	-0.50475	0.343167	0.708777	0.967602	0.0502829	-0.0750236	-0.511638	0.366265
P61970 (NUTF2)	Control	0.113185	-0.15059	0.37696	0.40034	0.999784	0.0416532	0.111864	-0.149022	0.388605
P61970 (NUTF2)	Interaction	-0.193976	-0.693294	0.305341	0.446411	0.906461	0.0514954	-0.190308	-0.694188	0.312684
P61978 (HNRNPK)	Pre-ETT	0.298764	-0.412527	1.01005	0.410369	0.844065	0.0879616	0.296029	-0.4396	1.0343
P61978 (HNRNPK)	Post-ETT	-0.0503778	-0.761668	0.660913	0.889595	0.984231	0.0637003	-0.0410441	-0.768631	0.697447
P61978 (HNRNPK)	Case	-0.183905	-0.973113	0.605302	0.647872	0.965529	0.0827698	-0.178068	-0.925807	0.582448
P61978 (HNRNPK)	Control	0.165237	-0.325785	0.656259	0.509537	0.999784	0.0613031	0.162063	-0.336645	0.651829
P61978 (HNRNPK)	Interaction	-0.349142	-1.27863	0.580348	0.461599	0.906461	0.0811102	-0.334464	-1.22346	0.564889
P61981 (YWHAG)	Pre-ETT	-0.799891	-1.63244	0.0326553	0.0596885	0.711415	0.476782	-0.848896	-1.68097	-0.023709
P61981 (YWHAG)	Post-ETT	-0.423601	-1.25615	0.408945	0.318651	0.80724	0.128315	-0.46018	-1.29953	0.370776
P61981 (YWHAG)	Case	0.479218	-0.0827496	1.04119	0.0946506	0.864798	0.185272	0.47265	-0.118673	1.0468
P61981 (YWHAG)	Control	0.102928	-0.246712	0.452568	0.563952	0.999784	0.0381419	0.102259	-0.252648	0.490472
P61981 (YWHAG)	Interaction	0.37629	-0.285568	1.03815	0.265146	0.906461	0.0815651	0.374894	-0.335456	1.03732
P61981 (YWHAG)	Pre-ETT	-0.255372	-1.02922	0.518472	0.517764	0.875971	0.0877695	-0.250863	-1.04754	0.509494
P61981 (YWHAG)	Post-ETT	-0.462567	-1.23641	0.311277	0.241368	0.76107	0.134175	-0.467299	-1.24354	0.309068
P61981 (YWHAG)	Case	0.0205637	-0.697529	0.738656	0.955241	0.997549	0.0650689	0.0210814	-0.703477	0.759211
P61981 (YWHAG)	Control	0.227759	-0.219017	0.674536	0.317718	0.999784	0.072601	0.226541	-0.240371	0.691299
P61981 (YWHAG)	Interaction	-0.207196	-1.05293	0.638538	0.631107	0.919327	0.0630267	-0.211961	-1.12641	0.66203
P62068 (USP46)	Pre-ETT	-0.0159511	-0.671701	0.639799	0.961974	0.992926	0.0657573	-0.0347781	-0.711901	0.648067
P62068 (USP46)	Post-ETT	-0.131394	-0.787144	0.524356	0.694525	0.937801	0.0705514	-0.140058	-0.854966	0.540038
P62068 (USP46)	Case	-0.062952	-0.343928	0.218024	0.660571	0.965529	0.0350806	-0.060644	-0.36792	0.230403
P62068 (USP46)	Control	0.052491	-0.122324	0.227306	0.556191	0.999784	0.0253226	0.0560016	-0.137971	0.246193
P62068 (USP46)	Interaction	-0.115443	-0.446363	0.215477	0.494138	0.907669	0.0326628	-0.11768	-0.474339	0.236227
P62068|Q8TAF3 (USP46|WDR48)	Pre-ETT	0.704338	-0.20714	1.61582	0.129887	0.739528	0.223939	0.71086	-0.246565	1.59018
P62068|Q8TAF3 (USP46|WDR48)	Post-ETT	0.48404	-0.427438	1.39552	0.297951	0.794395	0.110187	0.474554	-0.427105	1.3488
P62068|Q8TAF3 (USP46|WDR48)	Case	0.0581878	-0.482326	0.598701	0.832891	0.986182	0.0411585	0.0572625	-0.494284	0.593182
P62068|Q8TAF3 (USP46|WDR48)	Control	0.278486	-0.0578061	0.614777	0.104577	0.999784	0.0953526	0.283536	-0.0760752	0.625005
P62068|Q8TAF3 (USP46|WDR48)	Interaction	-0.220298	-0.856888	0.416292	0.497605	0.907769	0.0461554	-0.224832	-0.878711	0.466175
P62070 (RRAS2)	Pre-ETT	0.814237	-0.728826	2.3573	0.301031	0.804403	0.10687	0.776455	-0.730869	2.2569
P62070 (RRAS2)	Post-ETT	0.551204	-0.991859	2.09427	0.483848	0.87323	0.0770098	0.528016	-0.955936	1.98502
P62070 (RRAS2)	Case	-0.334317	-0.686008	0.0173745	0.0624431	0.844096	0.0779573	-0.334362	-0.704903	0.0491777
P62070 (RRAS2)	Control	-0.0712842	-0.290096	0.147528	0.52314	0.999784	0.0135083	-0.0748164	-0.303961	0.159404
P62070 (RRAS2)	Interaction	-0.263033	-0.677237	0.151172	0.213265	0.906461	0.0254978	-0.259155	-0.698651	0.193046
P62072 (TIMM10)	Pre-ETT	-0.498316	-1.16004	0.163407	0.139953	0.741577	0.2236	-0.506424	-1.16488	0.161477
P62072 (TIMM10)	Post-ETT	-0.434292	-1.09601	0.22743	0.198326	0.735442	0.158837	-0.433202	-1.09414	0.254524
P62072 (TIMM10)	Case	-0.00866066	-0.49569	0.478369	0.972197	0.997549	0.0518195	-0.015487	-0.501414	0.485131
P62072 (TIMM10)	Control	-0.0726846	-0.3757	0.230331	0.638256	0.999784	0.0393048	-0.0736789	-0.396958	0.246483
P62072 (TIMM10)	Interaction	0.0640239	-0.509576	0.637623	0.826832	0.9579	0.0472662	0.0644657	-0.536967	0.635491
P62081 (RPS7)	Pre-ETT	-0.00926124	-0.552152	0.533629	0.973327	0.995958	0.0554857	-0.00858974	-0.587899	0.558378
P62081 (RPS7)	Post-ETT	-0.266678	-0.809569	0.276213	0.335663	0.816214	0.0874546	-0.266977	-0.83807	0.283692
P62081 (RPS7)	Case	-0.178763	-0.637365	0.27984	0.444872	0.950989	0.0726306	-0.177505	-0.660692	0.291619
P62081 (RPS7)	Control	0.0786541	-0.206675	0.363983	0.589	0.999784	0.0397676	0.0782724	-0.232638	0.380651
P62081 (RPS7)	Interaction	-0.257417	-0.797536	0.282703	0.35025	0.906461	0.0651065	-0.25466	-0.845985	0.314514
P62195 (PSMC5)	Pre-ETT	-0.308803	-1.14206	0.524456	0.467621	0.861696	0.085426	-0.324423	-1.1937	0.539938
P62195 (PSMC5)	Post-ETT	-0.0927143	-0.925974	0.740545	0.827367	0.972238	0.0699176	-0.115421	-0.988577	0.724362
P62195 (PSMC5)	Case	0.09466	-0.469102	0.658422	0.742085	0.971374	0.0545199	0.0876837	-0.487588	0.676817
P62195 (PSMC5)	Control	-0.121429	-0.472185	0.229328	0.49744	0.999784	0.0405343	-0.119053	-0.491083	0.259202
P62195 (PSMC5)	Interaction	0.216089	-0.447882	0.88006	0.523559	0.907769	0.0502209	0.215656	-0.467837	0.893454
P62253 (UBE2G1)	Pre-ETT	-0.143932	-0.951866	0.664003	0.726967	0.943152	0.0636965	-0.147411	-0.93927	0.673739
P62253 (UBE2G1)	Post-ETT	0.323308	-0.484627	1.13124	0.432858	0.857927	0.0881337	0.329138	-0.458462	1.15892
P62253 (UBE2G1)	Case	0.424725	-0.186083	1.03553	0.172926	0.875756	0.146584	0.435651	-0.210342	1.0782
P62253 (UBE2G1)	Control	-0.0425147	-0.422541	0.337512	0.826442	0.999784	0.0339803	-0.0427006	-0.436592	0.349161
P62253 (UBE2G1)	Interaction	0.467239	-0.252139	1.18662	0.203016	0.906461	0.0993722	0.46672	-0.272447	1.20838
P62256 (UBE2H)	Pre-ETT	0.66865	-0.221617	1.55892	0.141003	0.741579	0.200081	0.701616	-0.191629	1.57869
P62256 (UBE2H)	Post-ETT	0.364463	-0.525804	1.25473	0.422332	0.853335	0.0810848	0.372046	-0.544063	1.29039
P62256 (UBE2H)	Case	-0.136921	-1.12089	0.847053	0.78506	0.977372	0.0734959	-0.12275	-1.06382	0.8233
P62256 (UBE2H)	Control	0.167267	-0.444933	0.779467	0.5923	0.999784	0.0539054	0.175497	-0.442092	0.770202
P62256 (UBE2H)	Interaction	-0.304188	-1.46306	0.854689	0.60693	0.916005	0.0673772	-0.307415	-1.44272	0.840215
P62258 (YWHAE)	Pre-ETT	0.519648	-0.163805	1.2031	0.136168	0.741577	0.161467	0.480137	-0.245868	1.17751
P62258 (YWHAE)	Post-ETT	0.218541	-0.464912	0.901994	0.530844	0.891924	0.0729623	0.198459	-0.531444	0.913207
P62258 (YWHAE)	Case	-0.233703	-0.938035	0.470628	0.515477	0.959561	0.0846368	-0.220423	-0.932165	0.491118
P62258 (YWHAE)	Control	0.0674038	-0.370811	0.505618	0.763055	0.999784	0.0492257	0.0619995	-0.376313	0.515677
P62258 (YWHAE)	Interaction	-0.301107	-1.13063	0.52842	0.476811	0.906461	0.0781015	-0.305366	-1.10445	0.559914
P62263 (RPS14)	Pre-ETT	0.233879	-0.47956	0.947318	0.52054	0.877341	0.0857191	0.256928	-0.459961	0.960798
P62263 (RPS14)	Post-ETT	-0.0932947	-0.806734	0.620145	0.79772	0.966039	0.0666214	-0.0615312	-0.804414	0.66264
P62263 (RPS14)	Case	-0.251161	-1.00079	0.498466	0.511386	0.959313	0.0910277	-0.265843	-0.993509	0.488572
P62263 (RPS14)	Control	0.0760127	-0.390384	0.542409	0.749399	0.999784	0.0477482	0.0749765	-0.393569	0.531753
P62263 (RPS14)	Interaction	-0.327174	-1.21005	0.555701	0.467643	0.906461	0.0755963	-0.319873	-1.18754	0.566659
P62304 (SNRPE)	Pre-ETT	-0.705766	-1.46119	0.0496576	0.0670817	0.724677	0.390841	-0.719308	-1.46709	0.0527472
P62304 (SNRPE)	Post-ETT	-0.12749	-0.882913	0.627933	0.740814	0.950495	0.069287	-0.129756	-0.898072	0.632243
P62304 (SNRPE)	Case	0.566684	-0.0780199	1.21139	0.0849291	0.857517	0.308602	0.575427	-0.109065	1.25316
P62304 (SNRPE)	Control	-0.0115914	-0.412708	0.389525	0.954833	0.999784	0.0380385	-0.00863499	-0.411189	0.414113
P62304 (SNRPE)	Interaction	0.578276	-0.181025	1.33758	0.135519	0.906461	0.146762	0.571968	-0.220305	1.38649
P62306 (SNRPF)	Pre-ETT	0.121966	-0.717674	0.961606	0.775871	0.95527	0.0694187	0.0939778	-0.734631	0.989695
P62306 (SNRPF)	Post-ETT	0.720033	-0.119607	1.55967	0.0928082	0.677615	0.24747	0.673765	-0.16028	1.5212
P62306 (SNRPF)	Case	0.497111	-0.0547641	1.04899	0.0774846	0.846583	0.220794	0.494694	-0.0765415	1.06957
P62306 (SNRPF)	Control	-0.100956	-0.444317	0.242405	0.564429	0.999784	0.0344302	-0.100216	-0.44752	0.245054
P62306 (SNRPF)	Interaction	0.598067	-0.0519042	1.24804	0.0713177	0.892422	0.215717	0.602863	-0.0832862	1.27012
P62308 (SNRPG)	Pre-ETT	0.0753752	-0.643241	0.793991	0.837119	0.968601	0.0608281	0.108733	-0.633088	0.855546
P62308 (SNRPG)	Post-ETT	-0.236691	-0.955307	0.481925	0.518568	0.88922	0.072538	-0.199073	-0.91989	0.477442
P62308 (SNRPG)	Case	-0.151878	-0.828805	0.525049	0.660122	0.965529	0.074395	-0.154981	-0.853542	0.525087
P62308 (SNRPG)	Control	0.160188	-0.260976	0.581353	0.45599	0.999784	0.0588345	0.162946	-0.274077	0.581269
P62308 (SNRPG)	Interaction	-0.312066	-1.10932	0.485185	0.442972	0.906461	0.0678774	-0.308664	-1.1185	0.509948
P62310 (LSM3)	Pre-ETT	0.84342	-0.271673	1.95851	0.13822	0.741577	0.188225	0.848257	-0.26635	1.94147
P62310 (LSM3)	Post-ETT	0.44409	-0.671004	1.55918	0.43506	0.857927	0.0975241	0.461181	-0.666592	1.56443
P62310 (LSM3)	Case	-0.201408	-1.01407	0.611259	0.627146	0.965529	0.0617026	-0.192798	-1.01603	0.655425
P62310 (LSM3)	Control	0.197923	-0.307695	0.703541	0.442949	0.999784	0.0461016	0.192456	-0.335369	0.725182
P62310 (LSM3)	Interaction	-0.39933	-1.35645	0.557788	0.413506	0.906461	0.0603386	-0.37319	-1.37462	0.58181
P62316 (SNRPD2)	Pre-ETT	0.0176716	-0.227746	0.263089	0.887768	0.976663	0.0273276	0.00773112	-0.308567	0.277191
P62316 (SNRPD2)	Post-ETT	0.0110649	-0.234353	0.256482	0.929585	0.986726	0.0276974	0.00260097	-0.307391	0.266098
P62316 (SNRPD2)	Case	0.0272866	-0.094866	0.149439	0.661518	0.965529	0.0171646	0.0254365	-0.1119	0.16245
P62316 (SNRPD2)	Control	0.0338932	-0.0421066	0.109893	0.382077	0.999784	0.0148855	0.0339733	-0.0524143	0.120856
P62316 (SNRPD2)	Interaction	-0.00660669	-0.150472	0.137259	0.928282	0.984959	0.0128824	-0.00521556	-0.167077	0.156814
P62318 (SNRPD3)	Pre-ETT	-0.436474	-1.12962	0.256671	0.217132	0.76163	0.14476	-0.460874	-1.17172	0.219663
P62318 (SNRPD3)	Post-ETT	-0.201641	-0.894786	0.491504	0.568563	0.899913	0.0856148	-0.238838	-0.917749	0.46135
P62318 (SNRPD3)	Case	0.273639	-0.0358199	0.583098	0.0830783	0.853942	0.137415	0.273487	-0.0486464	0.592008
P62318 (SNRPD3)	Control	0.0388067	-0.15373	0.231343	0.692813	0.999784	0.0242346	0.039825	-0.165222	0.235053
P62318 (SNRPD3)	Interaction	0.234832	-0.129633	0.599298	0.206645	0.906461	0.064064	0.23342	-0.136581	0.603787
P62324 (BTG1)	Pre-ETT	0.212599	-0.46482	0.890018	0.538483	0.881767	0.067479	0.189189	-0.467623	0.837615
P62324 (BTG1)	Post-ETT	0.120537	-0.556882	0.797956	0.727279	0.944953	0.0659774	0.125435	-0.537975	0.786395
P62324 (BTG1)	Case	-0.142298	-0.431041	0.146445	0.334092	0.930624	0.0503016	-0.140586	-0.446376	0.149114
P62324 (BTG1)	Control	-0.050236	-0.229884	0.129412	0.583639	0.999784	0.0235967	-0.0514197	-0.25047	0.141963
P62324 (BTG1)	Interaction	-0.0920617	-0.432129	0.248006	0.5957	0.915376	0.0308802	-0.0857811	-0.447753	0.278439
P62330 (ARF6)	Pre-ETT	0.231498	-0.390896	0.853891	0.466	0.861648	0.0892583	0.283784	-0.376373	1.01176
P62330 (ARF6)	Post-ETT	0.0880385	-0.534355	0.710432	0.781596	0.960997	0.07281	0.142797	-0.499484	0.869073
P62330 (ARF6)	Case	-0.0664348	-0.3336	0.20073	0.625992	0.965529	0.0377768	-0.0676789	-0.349858	0.221659
P62330 (ARF6)	Control	0.0770244	-0.0891981	0.243247	0.363767	0.999784	0.030625	0.0767669	-0.0961856	0.258777
P62330 (ARF6)	Interaction	-0.143459	-0.458113	0.171195	0.371536	0.906461	0.0395006	-0.143211	-0.477322	0.20711
P62380 (TBPL1)	Pre-ETT	-0.107025	-0.812715	0.598666	0.766278	0.953606	0.0661954	-0.11654	-0.809463	0.592942
P62380 (TBPL1)	Post-ETT	-0.408966	-1.11466	0.296724	0.256019	0.771378	0.117129	-0.405196	-1.13064	0.278489
P62380 (TBPL1)	Case	-0.146456	-0.774488	0.481577	0.647629	0.965529	0.0685769	-0.134808	-0.780459	0.502195
P62380 (TBPL1)	Control	0.155486	-0.235258	0.546229	0.435442	0.999784	0.0515816	0.149104	-0.252999	0.562092
P62380 (TBPL1)	Interaction	-0.301941	-1.04161	0.437724	0.423663	0.906461	0.0705346	-0.297526	-1.03775	0.49777
P62491 (RAB11A)	Pre-ETT	-0.509571	-1.29834	0.279202	0.205443	0.760965	0.160058	-0.545986	-1.33573	0.265447
P62491 (RAB11A)	Post-ETT	-0.573037	-1.36181	0.215736	0.154476	0.712477	0.232788	-0.594862	-1.37669	0.196195
P62491 (RAB11A)	Case	0.0670185	-0.525975	0.660012	0.824695	0.983896	0.0591696	0.0650738	-0.532131	0.685111
P62491 (RAB11A)	Control	0.130485	-0.238458	0.499428	0.488194	0.999784	0.0441329	0.128016	-0.256097	0.512981
P62491 (RAB11A)	Interaction	-0.0634664	-0.761865	0.634932	0.858636	0.965135	0.0477928	-0.0636616	-0.756152	0.640469
P62701 (RPS4X)	Pre-ETT	0.231498	-0.499962	0.962958	0.535057	0.881345	0.0762157	0.227468	-0.521115	0.979593
P62701 (RPS4X)	Post-ETT	-0.0978076	-0.829268	0.633653	0.793262	0.96545	0.0630973	-0.0979407	-0.849037	0.652952
P62701 (RPS4X)	Case	-0.232106	-1.00435	0.54014	0.555803	0.962979	0.0758784	-0.216893	-1.0028	0.548828
P62701 (RPS4X)	Control	0.0971996	-0.38327	0.577669	0.691734	0.999784	0.0499562	0.0968003	-0.373497	0.573947
P62701 (RPS4X)	Interaction	-0.329306	-1.23882	0.580208	0.477927	0.906461	0.0840817	-0.342542	-1.20029	0.605794
P62760 (VSNL1)	Pre-ETT	0.198738	-0.478228	0.875703	0.565028	0.892938	0.075913	0.198111	-0.485365	0.890105
P62760 (VSNL1)	Post-ETT	0.0224813	-0.654484	0.699447	0.948104	0.98937	0.0621069	0.0125647	-0.633448	0.688852
P62760 (VSNL1)	Case	-0.151099	-0.418621	0.116423	0.268291	0.914339	0.054534	-0.15218	-0.43982	0.127442
P62760 (VSNL1)	Control	0.0251575	-0.141287	0.191602	0.767045	0.999784	0.0188157	0.0244086	-0.150149	0.200115
P62760 (VSNL1)	Interaction	-0.176256	-0.49133	0.138817	0.272891	0.906461	0.0410461	-0.171373	-0.504046	0.144272
P62760 (VSNL1)	Pre-ETT	-0.00545167	-0.79003	0.779127	0.989134	0.998561	0.0654882	0.0094565	-0.766639	0.743011
P62760 (VSNL1)	Post-ETT	0.0350013	-0.749577	0.81958	0.930324	0.986726	0.0688259	0.0536811	-0.699823	0.788338
P62760 (VSNL1)	Case	-0.0187314	-0.171637	0.134174	0.810251	0.981683	0.0169902	-0.0203421	-0.184471	0.142537
P62760 (VSNL1)	Control	-0.0591844	-0.154318	0.0359488	0.222717	0.999784	0.0196053	-0.0587575	-0.165369	0.0498394
P62760 (VSNL1)	Interaction	0.0404529	-0.139631	0.220537	0.659739	0.920057	0.0150922	0.0414718	-0.16334	0.241659
P62837 (UBE2D2)	Pre-ETT	0.673999	-0.142364	1.49036	0.105626	0.732224	0.225899	0.618377	-0.192636	1.48363
P62837 (UBE2D2)	Post-ETT	0.694619	-0.121743	1.51098	0.0953799	0.677615	0.245189	0.667649	-0.166964	1.5135
P62837 (UBE2D2)	Case	0.0391093	-0.76851	0.846728	0.924385	0.997549	0.0733084	0.0448878	-0.764258	0.88145
P62837 (UBE2D2)	Control	0.0184889	-0.483988	0.520966	0.942508	0.999784	0.047353	0.00799117	-0.508881	0.532895
P62837 (UBE2D2)	Interaction	0.0206204	-0.930553	0.971794	0.966108	0.993357	0.0602315	0.0414396	-0.951274	1.00012
P62851 (RPS25)	Pre-ETT	0.0809005	-0.61635	0.778151	0.820105	0.963876	0.0671581	0.0766699	-0.623381	0.79439
P62851 (RPS25)	Post-ETT	-0.297279	-0.994529	0.399972	0.403353	0.850114	0.0868332	-0.311875	-1.02649	0.43055
P62851 (RPS25)	Case	-0.342614	-1.07017	0.384945	0.356026	0.939042	0.110938	-0.338234	-1.09096	0.421408
P62851 (RPS25)	Control	0.0355651	-0.417101	0.488232	0.877617	0.999784	0.0451885	0.0344157	-0.420468	0.5105
P62851 (RPS25)	Interaction	-0.378179	-1.23506	0.478705	0.38703	0.906461	0.0846756	-0.375505	-1.2258	0.499492
P62888 (RPL30)	Pre-ETT	0.0454024	-0.657061	0.747865	0.899195	0.980052	0.0600875	0.0264517	-0.675296	0.768396
P62888 (RPL30)	Post-ETT	-0.0107992	-0.713262	0.691664	0.975962	0.994414	0.0597576	-0.021933	-0.719538	0.722503
P62888 (RPL30)	Case	0.0276155	-0.643242	0.698474	0.935696	0.997549	0.0740092	0.0349542	-0.672131	0.721056
P62888 (RPL30)	Control	0.0838171	-0.333571	0.501206	0.693886	0.999784	0.0450082	0.0884585	-0.340302	0.501441
P62888 (RPL30)	Interaction	-0.0562016	-0.846305	0.733902	0.889121	0.971967	0.0554937	-0.0437361	-0.879072	0.763452
P62913 (RPL11)	Pre-ETT	0.475394	-0.231492	1.18228	0.187466	0.756466	0.155701	0.489208	-0.271603	1.20699
P62913 (RPL11)	Post-ETT	0.337392	-0.369495	1.04428	0.349543	0.824091	0.102666	0.360353	-0.373731	1.06859
P62913 (RPL11)	Case	-0.0723534	-0.698874	0.554167	0.820933	0.983896	0.0655283	-0.0730021	-0.715172	0.582905
P62913 (RPL11)	Control	0.0656493	-0.324153	0.455452	0.741331	0.999784	0.0411824	0.0657302	-0.338563	0.471996
P62913 (RPL11)	Interaction	-0.138003	-0.875887	0.599882	0.713946	0.936964	0.0561091	-0.126507	-0.900621	0.640428
P62937 (PPIA)	Pre-ETT	-0.538155	-1.45332	0.377006	0.249097	0.780947	0.125075	-0.528151	-1.46591	0.379215
P62937 (PPIA)	Post-ETT	-0.388009	-1.30317	0.527152	0.405983	0.850114	0.0906197	-0.385102	-1.28519	0.5188
P62937 (PPIA)	Case	0.251092	-0.636924	1.13911	0.579447	0.964372	0.0801891	0.248577	-0.631835	1.15778
P62937 (PPIA)	Control	0.100946	-0.451552	0.653443	0.720267	0.999784	0.0484277	0.100254	-0.450888	0.6928
P62937 (PPIA)	Interaction	0.150146	-0.895715	1.19601	0.778421	0.950792	0.0619595	0.132372	-0.938651	1.21155
P62979 (RPS27A)	Pre-ETT	0.459575	-0.256812	1.17596	0.208627	0.760965	0.133535	0.451204	-0.373801	1.20109
P62979 (RPS27A)	Post-ETT	-0.0620803	-0.778468	0.654307	0.865132	0.981933	0.0626972	-0.0747719	-0.821395	0.62682
P62979 (RPS27A)	Case	-0.2965	-1.07835	0.485354	0.457318	0.953594	0.0901396	-0.289108	-1.08271	0.507236
P62979 (RPS27A)	Control	0.225155	-0.261292	0.711602	0.36431	0.999784	0.0777432	0.223993	-0.27627	0.722585
P62979 (RPS27A)	Interaction	-0.521655	-1.44248	0.399174	0.266856	0.906461	0.115652	-0.525784	-1.44554	0.414667
P62979 (RPS27A)	Pre-ETT	0.708715	-0.111693	1.52912	0.090431	0.732224	0.274468	0.719597	-0.131277	1.53061
P62979 (RPS27A)	Post-ETT	-0.217837	-1.03824	0.60257	0.602774	0.905804	0.0775652	-0.200148	-1.05904	0.620305
P62979 (RPS27A)	Case	-0.661985	-1.54467	0.220702	0.141587	0.875756	0.253612	-0.650779	-1.52858	0.271681
P62979 (RPS27A)	Control	0.264567	-0.284616	0.813749	0.345065	0.999784	0.0777219	0.259239	-0.319532	0.835511
P62979 (RPS27A)	Interaction	-0.926552	-1.96614	0.113033	0.0806619	0.892422	0.27982	-0.928246	-1.97664	0.120113
P62993 (GRB2)	Pre-ETT	-0.447949	-1.12728	0.231381	0.19622	0.760542	0.174644	-0.4618	-1.15673	0.222177
P62993 (GRB2)	Post-ETT	-0.617616	-1.29695	0.0617137	0.0747637	0.677615	0.381541	-0.628482	-1.31515	0.0419731
P62993 (GRB2)	Case	-0.0154911	-0.492625	0.461643	0.949261	0.997549	0.052669	-0.018008	-0.524955	0.485041
P62993 (GRB2)	Control	0.154176	-0.142683	0.451035	0.308715	0.999784	0.0591703	0.1568	-0.160713	0.4689
P62993 (GRB2)	Interaction	-0.169667	-0.731612	0.392278	0.554005	0.908589	0.0467717	-0.167688	-0.749339	0.430398
P62995 (TRA2B)	Pre-ETT	0.52771	-0.283735	1.33916	0.20244	0.760965	0.150834	0.53056	-0.263559	1.34354
P62995 (TRA2B)	Post-ETT	0.7417	-0.0697455	1.55315	0.0732129	0.677615	0.316276	0.726082	-0.0989753	1.59015
P62995 (TRA2B)	Case	0.142074	-0.305632	0.58978	0.533961	0.959561	0.0458909	0.141935	-0.331384	0.611489
P62995 (TRA2B)	Control	-0.0719154	-0.350465	0.206634	0.612843	0.999784	0.0266905	-0.070956	-0.360958	0.219651
P62995 (TRA2B)	Interaction	0.21399	-0.313297	0.741276	0.426371	0.906461	0.0421401	0.207192	-0.350214	0.770723
P63010 (AP2B1)	Pre-ETT	0.290307	-0.468263	1.04888	0.453205	0.860459	0.0784004	0.27907	-0.457543	1.01069
P63010 (AP2B1)	Post-ETT	-0.332822	-1.09139	0.425748	0.389826	0.840455	0.0980691	-0.341173	-1.12112	0.463978
P63010 (AP2B1)	Case	-0.343433	-1.16199	0.475122	0.410894	0.948459	0.104911	-0.339983	-1.12218	0.504184
P63010 (AP2B1)	Control	0.279696	-0.229586	0.788977	0.281746	0.999784	0.0716956	0.272602	-0.251898	0.775263
P63010 (AP2B1)	Interaction	-0.623129	-1.58718	0.340925	0.20521	0.906461	0.130241	-0.618437	-1.57038	0.33337
P63027 (VAMP2)	Pre-ETT	0.277387	-0.531842	1.08662	0.501688	0.871302	0.0782846	0.280971	-0.483636	1.03982
P63027 (VAMP2)	Post-ETT	0.23216	-0.577069	1.04139	0.573916	0.901356	0.0715073	0.199261	-0.54818	0.961924
P63027 (VAMP2)	Case	-0.0629118	-0.149205	0.0233811	0.15303	0.875756	0.0189669	-0.0619913	-0.164343	0.0399576
P63027 (VAMP2)	Control	-0.0176844	-0.0713733	0.0360046	0.518549	0.999784	0.00616121	-0.0170738	-0.0809842	0.0432419
P63027 (VAMP2)	Interaction	-0.0452274	-0.146859	0.0564041	0.383093	0.906461	0.00974772	-0.0461287	-0.161872	0.0734804
P63027 (VAMP2)	Pre-ETT	0.0638414	-0.69433	0.822012	0.868914	0.974042	0.0698166	0.0373245	-0.731891	0.794063
P63027 (VAMP2)	Post-ETT	0.358831	-0.39934	1.117	0.353604	0.826658	0.111127	0.355312	-0.410054	1.15096
P63027 (VAMP2)	Case	0.110747	-0.22046	0.441954	0.512234	0.959561	0.0428321	0.106902	-0.246468	0.468194
P63027 (VAMP2)	Control	-0.184242	-0.39031	0.0218251	0.0797086	0.999784	0.10002	-0.187453	-0.40263	0.0306725
P63027 (VAMP2)	Interaction	0.294989	-0.0950896	0.685069	0.138292	0.906461	0.0870303	0.297802	-0.110593	0.696341
P63096 (GNAI1)	Pre-ETT	-0.469517	-1.15753	0.218498	0.181052	0.754806	0.19639	-0.472761	-1.14242	0.184983
P63096 (GNAI1)	Post-ETT	-0.312458	-1.00047	0.375557	0.373409	0.832234	0.113222	-0.328041	-0.957873	0.345678
P63096 (GNAI1)	Case	0.135702	0.0350765	0.236327	0.00821323	0.791312	0.23738	0.134563	0.0248413	0.245547
P63096 (GNAI1)	Control	-0.0213571	-0.0839634	0.0412492	0.503745	0.999784	0.00921816	-0.0212849	-0.0912628	0.0494096
P63096 (GNAI1)	Interaction	0.157059	0.0385473	0.275571	0.00939149	0.851732	0.151851	0.157637	0.0205486	0.287994
P63098 (PPP3R1)	Pre-ETT	-0.642322	-1.32701	0.0423633	0.0659599	0.724677	0.315709	-0.62736	-1.33591	0.0771747
P63098 (PPP3R1)	Post-ETT	-0.630763	-1.31545	0.0539219	0.0709795	0.677615	0.318612	-0.595979	-1.33439	0.0675298
P63098 (PPP3R1)	Case	0.0236315	-0.240079	0.287342	0.860581	0.990156	0.0269768	0.0258157	-0.258742	0.299413
P63098 (PPP3R1)	Control	0.0120729	-0.152	0.176146	0.885328	0.999784	0.0173346	0.0112929	-0.160849	0.188218
P63098 (PPP3R1)	Interaction	0.0115586	-0.299027	0.322144	0.941853	0.987277	0.0238891	0.00826277	-0.321539	0.34337
P63098|Q08209 (PPP3R1|PPP3CA)	Pre-ETT	-0.389698	-1.04718	0.267781	0.245357	0.778457	0.132284	-0.374921	-1.04428	0.362648
P63098|Q08209 (PPP3R1|PPP3CA)	Post-ETT	-0.513013	-1.17049	0.144467	0.126189	0.697944	0.198705	-0.519304	-1.17984	0.225771
P63098|Q08209 (PPP3R1|PPP3CA)	Case	-0.0603636	-0.59019	0.469463	0.823302	0.983896	0.0598029	-0.0502154	-0.620568	0.506121
P63098|Q08209 (PPP3R1|PPP3CA)	Control	0.0629514	-0.266691	0.392594	0.708188	0.999784	0.0409687	0.069935	-0.295788	0.40293
P63098|Q08209 (PPP3R1|PPP3CA)	Interaction	-0.123315	-0.747319	0.500689	0.698515	0.931073	0.054049	-0.130587	-0.800103	0.527561
P63104 (YWHAZ)	Pre-ETT	-0.478759	-1.22771	0.270194	0.210249	0.760965	0.161587	-0.50462	-1.24066	0.265599
P63104 (YWHAZ)	Post-ETT	-0.530013	-1.27897	0.21894	0.165438	0.71649	0.222009	-0.574076	-1.3131	0.140696
P63104 (YWHAZ)	Case	0.120303	-0.403423	0.64403	0.652554	0.965529	0.0583673	0.113984	-0.428979	0.666074
P63104 (YWHAZ)	Control	0.171558	-0.15429	0.497405	0.302112	0.999784	0.0507455	0.168541	-0.176231	0.506656
P63104 (YWHAZ)	Interaction	-0.0512543	-0.668073	0.565565	0.870627	0.967774	0.045674	-0.0548443	-0.695059	0.613138
P63146 (UBE2B)	Pre-ETT	-0.575576	-1.32213	0.170976	0.130765	0.741146	0.20217	-0.547036	-1.33245	0.228279
P63146 (UBE2B)	Post-ETT	-0.274598	-1.02115	0.471954	0.47096	0.869022	0.0860876	-0.25924	-1.02685	0.466692
P63146 (UBE2B)	Case	0.184219	-0.0864692	0.454908	0.182246	0.875756	0.0636473	0.188904	-0.100114	0.472909
P63146 (UBE2B)	Control	-0.116758	-0.285173	0.0516566	0.17421	0.999784	0.0418214	-0.116063	-0.287613	0.0543289
P63146 (UBE2B)	Interaction	0.300978	-0.0178262	0.619781	0.0642601	0.892422	0.125705	0.300776	-0.0323669	0.61375
P63167 (DYNLL1)	Pre-ETT	-0.0039542	-0.735293	0.727385	0.991545	0.998855	0.0778071	-0.00589195	-0.75571	0.701275
P63167 (DYNLL1)	Post-ETT	-0.140019	-0.871358	0.59132	0.707477	0.942213	0.0770053	-0.141867	-0.906461	0.584898
P63167 (DYNLL1)	Case	-0.112266	-0.369342	0.14481	0.392039	0.944824	0.0439339	-0.115746	-0.373093	0.165216
P63167 (DYNLL1)	Control	0.0237985	-0.136147	0.183744	0.770573	0.999784	0.0205545	0.0242927	-0.148511	0.19586
P63167 (DYNLL1)	Interaction	-0.136065	-0.438836	0.166707	0.378424	0.906461	0.0368566	-0.138037	-0.454241	0.179905
P63172 (DYNLT1)	Pre-ETT	-0.14664	-0.399152	0.105871	0.255035	0.787708	0.0568961	-0.148029	-0.43827	0.118374
P63172 (DYNLT1)	Post-ETT	0.0107276	-0.241784	0.263239	0.93364	0.986726	0.0283492	-0.00040023	-0.324985	0.296614
P63172 (DYNLT1)	Case	0.158696	-0.0142388	0.331631	0.0720839	0.84429	0.092413	0.157322	-0.0292592	0.345472
P63172 (DYNLT1)	Control	0.0013281	-0.106267	0.108923	0.980699	0.999784	0.0141849	0.00220672	-0.119925	0.120546
P63172 (DYNLT1)	Interaction	0.157368	-0.0463062	0.361042	0.129935	0.906461	0.0466869	0.156746	-0.0675475	0.393836
P63173 (RPL38)	Pre-ETT	-0.205615	-0.937904	0.526674	0.582095	0.901071	0.0798017	-0.192762	-0.924799	0.513098
P63173 (RPL38)	Post-ETT	0.0333446	-0.698944	0.765633	0.928886	0.986726	0.0704304	0.0316516	-0.721229	0.777011
P63173 (RPL38)	Case	0.245942	-0.12976	0.621645	0.199481	0.875756	0.0932699	0.239691	-0.147407	0.62786
P63173 (RPL38)	Control	0.00698277	-0.226768	0.240734	0.953311	0.999784	0.0263669	0.00752087	-0.238846	0.255442
P63173 (RPL38)	Interaction	0.23896	-0.203524	0.681443	0.289845	0.906461	0.0590997	0.230397	-0.257506	0.683288
P63208 (SKP1)	Pre-ETT	0.511092	-0.284456	1.30664	0.207973	0.760965	0.132091	0.508208	-0.298833	1.32576
P63208 (SKP1)	Post-ETT	0.212752	-0.582797	1.0083	0.600175	0.905551	0.0796636	0.23046	-0.598702	1.03874
P63208 (SKP1)	Case	-0.174978	-1.05483	0.704878	0.6967	0.965529	0.0767678	-0.165678	-0.99669	0.647622
P63208 (SKP1)	Control	0.123363	-0.424058	0.670784	0.658718	0.999784	0.0535505	0.127293	-0.40961	0.678135
P63208 (SKP1)	Interaction	-0.29834	-1.33459	0.73791	0.572563	0.912936	0.0735114	-0.294616	-1.333	0.745872
P63241 (EIF5A)	Pre-ETT	0.310132	-0.408386	1.02865	0.397567	0.841365	0.0851433	0.277427	-0.46484	1.03661
P63241 (EIF5A)	Post-ETT	-0.0882584	-0.806776	0.63026	0.809749	0.967785	0.0709203	-0.110293	-0.897796	0.653494
P63241 (EIF5A)	Case	-0.268719	-1.05124	0.5138	0.500912	0.957623	0.0979073	-0.245652	-1.03488	0.55589
P63241 (EIF5A)	Control	0.129672	-0.357189	0.616533	0.601655	0.999784	0.0513248	0.127033	-0.354215	0.619591
P63241 (EIF5A)	Interaction	-0.398391	-1.32	0.523222	0.396859	0.906461	0.0865824	-0.395281	-1.32849	0.56292
P63279 (UBE2I)	Pre-ETT	-0.0361117	-0.752999	0.680776	0.921353	0.986467	0.0714017	-0.0416403	-0.786328	0.697521
P63279 (UBE2I)	Post-ETT	-0.36203	-1.07892	0.354857	0.322278	0.809533	0.0987797	-0.373168	-1.11114	0.385297
P63279 (UBE2I)	Case	-0.149018	-0.938267	0.640231	0.711337	0.967602	0.0850039	-0.165246	-0.920176	0.648717
P63279 (UBE2I)	Control	0.1769	-0.314148	0.667948	0.48014	0.999784	0.0641084	0.182102	-0.328196	0.66608
P63279 (UBE2I)	Interaction	-0.325918	-1.25546	0.60362	0.491951	0.907465	0.0888441	-0.330244	-1.2621	0.603206
P63302 (SELENOW)	Pre-ETT	-0.153075	-0.9502	0.644051	0.706636	0.939344	0.0698577	-0.142047	-0.919776	0.653877
P63302 (SELENOW)	Post-ETT	-0.258593	-1.05572	0.538533	0.52489	0.890918	0.0835072	-0.247153	-1.06148	0.515772
P63302 (SELENOW)	Case	0.13437	-0.307634	0.576374	0.551286	0.961152	0.0558813	0.137477	-0.339902	0.580902
P63302 (SELENOW)	Control	0.239888	-0.0351136	0.51489	0.0873202	0.999784	0.10157	0.240355	-0.048568	0.529336
P63302 (SELENOW)	Interaction	-0.105518	-0.626088	0.415052	0.691162	0.929149	0.0420647	-0.110956	-0.622621	0.433167
P67809 (YBX1)	Pre-ETT	0.382192	-0.326088	1.09047	0.290234	0.793976	0.118308	0.393901	-0.316234	1.09554
P67809 (YBX1)	Post-ETT	-0.0239445	-0.732224	0.684335	0.947171	0.989334	0.0645267	0.00979253	-0.69638	0.74224
P67809 (YBX1)	Case	-0.222994	-0.968542	0.522555	0.557724	0.962979	0.085791	-0.201647	-0.951355	0.53353
P67809 (YBX1)	Control	0.183143	-0.280716	0.647001	0.439025	0.999784	0.0584635	0.180881	-0.280797	0.660385
P67809 (YBX1)	Interaction	-0.406136	-1.28421	0.471934	0.364646	0.906461	0.0936985	-0.398567	-1.28394	0.463486
P67870 (CSNK2B)	Pre-ETT	0.0217718	-0.727181	0.770725	0.954565	0.990819	0.0694818	0.0612658	-0.712411	0.820056
P67870 (CSNK2B)	Post-ETT	0.223708	-0.525245	0.972661	0.558258	0.897899	0.0848135	0.243582	-0.49165	0.999251
P67870 (CSNK2B)	Case	0.0984502	-0.491292	0.688193	0.743523	0.971589	0.0575207	0.0989869	-0.531624	0.721718
P67870 (CSNK2B)	Control	-0.103486	-0.470407	0.263434	0.580408	0.999784	0.0454054	-0.101399	-0.476992	0.277385
P67870 (CSNK2B)	Interaction	0.201937	-0.492633	0.896506	0.568791	0.912936	0.0554032	0.1948	-0.529902	0.946383
P67936 (TPM4)	Pre-ETT	-0.433462	-1.09928	0.232353	0.201961	0.760965	0.136444	-0.433869	-1.11971	0.232842
P67936 (TPM4)	Post-ETT	-0.573934	-1.23975	0.0918806	0.0911247	0.677615	0.255493	-0.570868	-1.24795	0.121342
P67936 (TPM4)	Case	0.060539	-0.432643	0.553721	0.809873	0.981578	0.0574642	0.0587636	-0.462499	0.567704
P67936 (TPM4)	Control	0.201011	-0.105832	0.507854	0.199156	0.999784	0.0785909	0.202208	-0.107089	0.510596
P67936 (TPM4)	Interaction	-0.140472	-0.721317	0.440373	0.6355	0.919327	0.047925	-0.136592	-0.741302	0.451166
P67936 (TPM4)	Pre-ETT	-0.378993	-1.38114	0.62315	0.458557	0.860982	0.0794927	-0.380402	-1.41337	0.642789
P67936 (TPM4)	Post-ETT	-0.371096	-1.37324	0.631048	0.467975	0.86691	0.0812493	-0.365903	-1.38042	0.701482
P67936 (TPM4)	Case	0.106614	-0.389773	0.603001	0.673784	0.965529	0.0374164	0.111433	-0.424701	0.63792
P67936 (TPM4)	Control	0.0987162	-0.210121	0.407554	0.531001	0.999784	0.025415	0.095879	-0.230171	0.431606
P67936 (TPM4)	Interaction	0.00789774	-0.576722	0.592518	0.978876	0.993987	0.0274384	0.00918854	-0.607477	0.63552
P68036 (UBE2L3)	Pre-ETT	0.473014	-0.322135	1.26816	0.243642	0.775856	0.120752	0.469595	-0.329162	1.28593
P68036 (UBE2L3)	Post-ETT	-0.0443723	-0.839521	0.750776	0.912906	0.985676	0.0614734	-0.0394919	-0.871602	0.777777
P68036 (UBE2L3)	Case	-0.259739	-1.12961	0.610133	0.55839	0.962979	0.0870378	-0.246305	-1.12034	0.602907
P68036 (UBE2L3)	Control	0.257647	-0.283562	0.798856	0.350791	0.999784	0.0878653	0.260569	-0.272366	0.775121
P68036 (UBE2L3)	Interaction	-0.517386	-1.54188	0.507106	0.322264	0.906461	0.104492	-0.510624	-1.52052	0.483949
P68036|P0CG47 (UBE2L3|UBB)	Pre-ETT	-0.277635	-0.956644	0.401374	0.422902	0.844554	0.0937903	-0.279877	-0.947372	0.377127
P68036|P0CG47 (UBE2L3|UBB)	Post-ETT	-0.260067	-0.939076	0.418942	0.452842	0.861796	0.0977826	-0.258725	-0.924405	0.402228
P68036|P0CG47 (UBE2L3|UBB)	Case	0.0381676	-0.114204	0.190539	0.62346	0.965529	0.0209407	0.0370027	-0.129717	0.203487
P68036|P0CG47 (UBE2L3|UBB)	Control	0.0205996	-0.0742015	0.115401	0.670191	0.999784	0.0124661	0.0202616	-0.0817781	0.119917
P68036|P0CG47 (UBE2L3|UBB)	Interaction	0.017568	-0.161888	0.197024	0.847842	0.960749	0.0160406	0.0168694	-0.177794	0.214254
P68036|P0CG47 (UBE2L3|UBB)	Pre-ETT	0.0995685	-0.391528	0.590665	0.691089	0.934441	0.0619784	0.155212	-0.386719	0.755895
P68036|P0CG47 (UBE2L3|UBB)	Post-ETT	-0.0165258	-0.507622	0.47457	0.947414	0.98937	0.0525539	0.0397605	-0.487436	0.623058
P68036|P0CG47 (UBE2L3|UBB)	Case	-0.155197	-0.338909	0.0285156	0.0977742	0.864915	0.0776027	-0.156397	-0.356143	0.0452222
P68036|P0CG47 (UBE2L3|UBB)	Control	-0.0391026	-0.153403	0.075198	0.502533	0.999784	0.016957	-0.0394265	-0.162474	0.0832284
P68036|P0CG47 (UBE2L3|UBB)	Interaction	-0.116094	-0.332462	0.100273	0.292965	0.906461	0.029359	-0.112936	-0.347843	0.120087
P68104 (EEF1A1)	Pre-ETT	0.0833763	-0.626592	0.793345	0.817958	0.963876	0.0619518	0.0600485	-0.694265	0.780321
P68104 (EEF1A1)	Post-ETT	-0.326646	-1.03661	0.383323	0.36719	0.831	0.0998021	-0.337674	-1.0969	0.397691
P68104 (EEF1A1)	Case	-0.259594	-0.992389	0.4732	0.48748	0.957372	0.0911704	-0.25535	-0.968141	0.476599
P68104 (EEF1A1)	Control	0.150428	-0.305496	0.606351	0.517844	0.999784	0.0527644	0.150731	-0.325938	0.618216
P68104 (EEF1A1)	Interaction	-0.410022	-1.27307	0.453027	0.351776	0.906461	0.0884181	-0.396355	-1.24367	0.474332
P68104 (EEF1A1)	Pre-ETT	-0.268977	-0.966146	0.428193	0.449543	0.859024	0.0855495	-0.292862	-0.953929	0.394017
P68104 (EEF1A1)	Post-ETT	-0.561271	-1.25844	0.135899	0.114587	0.690162	0.236526	-0.576634	-1.28454	0.120961
P68104 (EEF1A1)	Case	-0.191721	-0.790068	0.406626	0.53	0.959561	0.0745957	-0.194336	-0.81779	0.426684
P68104 (EEF1A1)	Control	0.100573	-0.271701	0.472847	0.596457	0.999784	0.0462823	0.107633	-0.282155	0.501007
P68104 (EEF1A1)	Interaction	-0.292294	-0.996998	0.41241	0.416249	0.906461	0.0700827	-0.295957	-1.033	0.436067
P68104 (EEF1A1)	Pre-ETT	0.802418	-0.0282252	1.63306	0.0583094	0.710492	0.44825	0.811613	-0.0449209	1.63835
P68104 (EEF1A1)	Post-ETT	0.120617	-0.710026	0.95126	0.775947	0.95811	0.0685167	0.140038	-0.710515	0.991088
P68104 (EEF1A1)	Case	-0.610864	-1.40278	0.181047	0.130565	0.875756	0.221949	-0.610226	-1.42426	0.187631
P68104 (EEF1A1)	Control	0.0709369	-0.421767	0.563641	0.777802	0.999784	0.0451051	0.0740904	-0.438031	0.563144
P68104 (EEF1A1)	Interaction	-0.681801	-1.61447	0.250873	0.151924	0.906461	0.15366	-0.663523	-1.61173	0.283823
P68400 (CSNK2A1)	Pre-ETT	0.0588984	-0.507775	0.625572	0.838578	0.968778	0.060642	0.0456714	-0.5927	0.669185
P68400 (CSNK2A1)	Post-ETT	-0.025359	-0.592032	0.541314	0.930107	0.986726	0.0562566	-0.0489524	-0.704068	0.566707
P68400 (CSNK2A1)	Case	0.00640324	-0.497997	0.510804	0.98015	0.998329	0.0549258	0.00598131	-0.523713	0.545015
P68400 (CSNK2A1)	Control	0.0906607	-0.223163	0.404484	0.571247	0.999784	0.0411023	0.0914469	-0.235516	0.420107
P68400 (CSNK2A1)	Interaction	-0.0842575	-0.678315	0.5098	0.781021	0.951808	0.0446464	-0.0809678	-0.701611	0.545549
P68400 (CSNK2A1)	Pre-ETT	0.219704	-0.615847	1.05526	0.606299	0.90769	0.0778549	0.218226	-0.626404	1.10637
P68400 (CSNK2A1)	Post-ETT	0.455918	-0.379633	1.29147	0.284865	0.788757	0.118914	0.452952	-0.40962	1.2583
P68400 (CSNK2A1)	Case	0.42514	-0.449329	1.29961	0.340653	0.930947	0.119101	0.414805	-0.471066	1.30803
P68400 (CSNK2A1)	Control	0.188927	-0.355143	0.732996	0.49613	0.999784	0.0562867	0.18351	-0.365868	0.744096
P68400 (CSNK2A1)	Interaction	0.236214	-0.793693	1.26612	0.653052	0.919603	0.067662	0.226888	-0.808682	1.29288
P68400|P67870 (CSNK2B|CSNK2A1)	Pre-ETT	0.446354	-0.296572	1.18928	0.238973	0.771231	0.124749	0.45526	-0.326661	1.19327
P68400|P67870 (CSNK2B|CSNK2A1)	Post-ETT	-0.178889	-0.921816	0.564037	0.63697	0.918643	0.071455	-0.18702	-0.973678	0.57415
P68400|P67870 (CSNK2B|CSNK2A1)	Case	-0.442921	-1.24861	0.362771	0.28127	0.916702	0.13813	-0.441122	-1.22249	0.352695
P68400|P67870 (CSNK2B|CSNK2A1)	Control	0.182322	-0.318956	0.683601	0.475928	0.999784	0.0640462	0.179462	-0.31235	0.690705
P68400|P67870 (CSNK2B|CSNK2A1)	Interaction	-0.625243	-1.57415	0.323661	0.196551	0.906461	0.164831	-0.629277	-1.54497	0.33906
P68402 (PAFAH1B2)	Pre-ETT	0.369852	-0.429314	1.16902	0.364371	0.828393	0.0996492	0.364224	-0.460536	1.1821
P68402 (PAFAH1B2)	Post-ETT	-0.0530989	-0.852265	0.746067	0.896388	0.985295	0.0645508	-0.0537878	-0.864792	0.76219
P68402 (PAFAH1B2)	Case	-0.206291	-1.08684	0.674255	0.646109	0.965529	0.0814972	-0.205841	-1.0959	0.666898
P68402 (PAFAH1B2)	Control	0.21666	-0.331191	0.76451	0.438274	0.999784	0.0640533	0.215374	-0.330046	0.773992
P68402 (PAFAH1B2)	Interaction	-0.422951	-1.46002	0.614113	0.424092	0.906461	0.0868694	-0.41718	-1.43132	0.607144
P68431 (H3C1)	Pre-ETT	0.0190807	-0.52655	0.564712	0.945356	0.990219	0.0646176	-0.00742931	-0.687539	0.591759
P68431 (H3C1)	Post-ETT	-0.124282	-0.669913	0.421349	0.655283	0.922564	0.0702734	-0.148667	-0.804475	0.474711
P68431 (H3C1)	Case	-0.139356	-0.44979	0.171078	0.378944	0.942209	0.0537665	-0.141821	-0.46229	0.176829
P68431 (H3C1)	Control	0.00400672	-0.189136	0.19715	0.967568	0.999784	0.0242032	0.0051303	-0.203584	0.205406
P68431 (H3C1)	Interaction	-0.143363	-0.508977	0.222251	0.442171	0.906461	0.0401385	-0.143363	-0.525261	0.240379
P68871 (HBB)	Pre-ETT	0.249334	-0.466596	0.965263	0.494867	0.869354	0.0834054	0.233541	-0.512827	0.954205
P68871 (HBB)	Post-ETT	0.2339	-0.48203	0.949829	0.521955	0.889649	0.070326	0.225808	-0.492506	0.97744
P68871 (HBB)	Case	-0.0407567	-0.636151	0.554638	0.893271	0.992526	0.0642335	-0.0390942	-0.683202	0.574166
P68871 (HBB)	Control	-0.0253227	-0.39576	0.345115	0.893418	0.999784	0.0350336	-0.0242621	-0.396987	0.347527
P68871 (HBB)	Interaction	-0.015434	-0.71666	0.685792	0.965591	0.993357	0.0467294	-0.00779164	-0.739495	0.70935
P69892 (HBG2)	Pre-ETT	0.178709	-0.549522	0.90694	0.630531	0.915453	0.0700277	0.16707	-0.558451	0.890903
P69892 (HBG2)	Post-ETT	0.18143	-0.546801	0.909661	0.625336	0.914342	0.0689122	0.171504	-0.543463	0.912551
P69892 (HBG2)	Case	-0.0484612	-0.648058	0.551135	0.874133	0.990995	0.061697	-0.0513035	-0.658107	0.585364
P69892 (HBG2)	Control	-0.051182	-0.424234	0.32187	0.788004	0.999784	0.0389733	-0.0493128	-0.442258	0.339701
P69892 (HBG2)	Interaction	0.00272076	-0.703454	0.708896	0.993975	0.99741	0.053951	0.0153277	-0.756509	0.748601
P69905|P68871 (HBB|HBA1)	Pre-ETT	0.444648	-0.337706	1.227	0.265305	0.789494	0.12701	0.44224	-0.361966	1.20726
P69905|P68871 (HBB|HBA1)	Post-ETT	0.297044	-0.48531	1.0794	0.456781	0.861796	0.0822269	0.289351	-0.561944	1.10236
P69905|P68871 (HBB|HBA1)	Case	-0.0973208	-0.821896	0.627254	0.792357	0.979624	0.0686111	-0.0898097	-0.839382	0.65265
P69905|P68871 (HBB|HBA1)	Control	0.0502836	-0.400526	0.501093	0.826949	0.999784	0.0435626	0.0471503	-0.4611	0.506755
P69905|P68871 (HBB|HBA1)	Interaction	-0.147604	-1.00097	0.705764	0.734603	0.942895	0.0589495	-0.133537	-1.03172	0.749885
P78310 (CXADR)	Pre-ETT	-0.0448938	-0.722925	0.633138	0.896746	0.978613	0.0609213	-0.0453819	-0.7868	0.682169
P78310 (CXADR)	Post-ETT	-0.376117	-1.05415	0.301914	0.276935	0.781871	0.100913	-0.385685	-1.11066	0.363277
P78310 (CXADR)	Case	-0.487001	-1.05201	0.0780052	0.0911486	0.859632	0.202561	-0.479543	-1.07425	0.114312
P78310 (CXADR)	Control	-0.155778	-0.507309	0.195753	0.385097	0.999784	0.0445833	-0.157855	-0.523828	0.201632
P78310 (CXADR)	Interaction	-0.331223	-0.99666	0.334214	0.329274	0.906461	0.0659574	-0.328408	-1.02058	0.362973
P78314 (SH3BP2)	Pre-ETT	-0.204271	-0.919456	0.510915	0.575614	0.898295	0.0794196	-0.214107	-0.934908	0.522278
P78314 (SH3BP2)	Post-ETT	-0.138825	-0.854011	0.57636	0.703611	0.94165	0.0660518	-0.127711	-0.871242	0.617062
P78314 (SH3BP2)	Case	-0.0681197	-0.523192	0.386952	0.769227	0.974912	0.0487444	-0.0659151	-0.549516	0.384138
P78314 (SH3BP2)	Control	-0.133565	-0.416698	0.149567	0.355177	0.999784	0.0502338	-0.136177	-0.427558	0.166819
P78314 (SH3BP2)	Interaction	0.0654454	-0.470516	0.601407	0.810851	0.9579	0.0415529	0.0701008	-0.485613	0.640287
P78318 (IGBP1)	Pre-ETT	0.311633	-0.416052	1.03932	0.401268	0.842553	0.0857724	0.283859	-0.517803	1.05757
P78318 (IGBP1)	Post-ETT	-0.140994	-0.868679	0.586691	0.704127	0.941788	0.0683979	-0.165022	-0.919339	0.590541
P78318 (IGBP1)	Case	-0.29141	-1.08284	0.500023	0.470497	0.954907	0.0962536	-0.286723	-1.08148	0.514119
P78318 (IGBP1)	Control	0.161216	-0.331191	0.653623	0.521068	0.999784	0.0563423	0.152303	-0.343568	0.665815
P78318 (IGBP1)	Interaction	-0.452626	-1.38474	0.479485	0.341227	0.906461	0.0981141	-0.447473	-1.38033	0.494984
P78324 (SIRPA)	Pre-ETT	-0.606917	-1.42801	0.214181	0.147418	0.741579	0.23476	-0.62456	-1.39484	0.13262
P78324 (SIRPA)	Post-ETT	-0.586701	-1.4078	0.234396	0.161376	0.712692	0.206087	-0.602889	-1.39224	0.188245
P78324 (SIRPA)	Case	-0.00054837	-0.0725019	0.0714051	0.988082	0.998329	0.00751225	-0.00198438	-0.0847519	0.0876308
P78324 (SIRPA)	Control	-0.0207636	-0.065531	0.0240038	0.363322	0.999784	0.00596767	-0.0205593	-0.0741878	0.0333164
P78324 (SIRPA)	Interaction	0.0202153	-0.0645281	0.104959	0.640111	0.919327	0.00638095	0.0206093	-0.0839328	0.130587
P78324 (SIRPA)	Pre-ETT	0.511561	-0.376623	1.39974	0.258954	0.788426	0.138171	0.503099	-0.336574	1.37636
P78324 (SIRPA)	Post-ETT	0.492392	-0.395791	1.38058	0.277228	0.781871	0.139256	0.497444	-0.363988	1.36084
P78324 (SIRPA)	Case	-0.0371137	-0.170891	0.0966632	0.586612	0.964372	0.0142993	-0.037392	-0.185951	0.112725
P78324 (SIRPA)	Control	-0.0179452	-0.101177	0.0652869	0.672603	0.999784	0.00878115	-0.0190135	-0.111143	0.0765455
P78324 (SIRPA)	Interaction	-0.0191684	-0.176724	0.138387	0.811531	0.9579	0.0109237	-0.019218	-0.192876	0.156923
P78325 (ADAM8)	Pre-ETT	-0.0249856	-0.627714	0.577743	0.935244	0.987569	0.0649476	-0.0660308	-0.71399	0.644806
P78325 (ADAM8)	Post-ETT	0.124514	-0.478215	0.727242	0.685554	0.935139	0.0752571	0.127937	-0.593241	0.798734
P78325 (ADAM8)	Case	0.117427	-0.014303	0.249157	0.0806106	0.8491	0.057637	0.118359	-0.0222293	0.260775
P78325 (ADAM8)	Control	-0.0320725	-0.114031	0.049886	0.44309	0.999784	0.0140419	-0.0376811	-0.11921	0.0566472
P78325 (ADAM8)	Interaction	0.149499	-0.00564559	0.304644	0.0589397	0.892422	0.0597104	0.159619	-0.0173408	0.330686
P78330 (PSPH)	Pre-ETT	0.815823	0.0841461	1.5475	0.0288618	0.686282	0.627843	0.801455	0.0702724	1.53599
P78330 (PSPH)	Post-ETT	1.05375	0.32207	1.78542	0.00476209	0.393748	2.15301	1.02274	0.264011	1.7673
P78330 (PSPH)	Case	0.175785	-0.153458	0.505028	0.295358	0.928427	0.0570041	0.179006	-0.161207	0.512526
P78330 (PSPH)	Control	-0.0621383	-0.266984	0.142707	0.552151	0.999784	0.0224335	-0.0629956	-0.281111	0.154719
P78330 (PSPH)	Interaction	0.237924	-0.149843	0.62569	0.229137	0.906461	0.0490002	0.235074	-0.184148	0.648697
P78333 (GPC5)	Pre-ETT	-0.175404	-0.866937	0.516128	0.619093	0.910415	0.077559	-0.160499	-0.849939	0.55912
P78333 (GPC5)	Post-ETT	-0.24364	-0.935172	0.447893	0.48986	0.87518	0.0856943	-0.248173	-0.897891	0.451676
P78333 (GPC5)	Case	-0.0996048	-0.285644	0.0864342	0.294013	0.927978	0.0386617	-0.100203	-0.302876	0.100298
P78333 (GPC5)	Control	-0.0313692	-0.147117	0.0843789	0.595297	0.999784	0.0150372	-0.0319282	-0.153871	0.0888849
P78333 (GPC5)	Interaction	-0.0682356	-0.287343	0.150872	0.541609	0.908589	0.0193197	-0.0660169	-0.295904	0.17188
P78344 (EIF4G2)	Pre-ETT	-0.367714	-1.03164	0.296216	0.277694	0.789494	0.120656	-0.372382	-1.04782	0.305411
P78344 (EIF4G2)	Post-ETT	-0.488126	-1.15206	0.175804	0.149591	0.711749	0.20335	-0.501223	-1.15447	0.166859
P78344 (EIF4G2)	Case	-0.0145626	-0.526167	0.497042	0.955509	0.997549	0.0546907	-0.0124175	-0.545128	0.521386
P78344 (EIF4G2)	Control	0.10585	-0.212456	0.424155	0.514551	0.999784	0.0431923	0.105826	-0.23014	0.428083
P78344 (EIF4G2)	Interaction	-0.120412	-0.722955	0.48213	0.695295	0.930398	0.0504073	-0.121276	-0.725458	0.485716
P78346 (RPP30)	Pre-ETT	0.299814	-0.596189	1.19582	0.511934	0.875957	0.0849188	0.302628	-0.580694	1.1952
P78346 (RPP30)	Post-ETT	0.370414	-0.52559	1.26642	0.41779	0.853335	0.0998324	0.39015	-0.557692	1.25861
P78346 (RPP30)	Case	0.0967645	-0.169654	0.363183	0.476547	0.956136	0.0298228	0.0951645	-0.188188	0.375233
P78346 (RPP30)	Control	0.0261651	-0.139593	0.191923	0.75703	0.999784	0.0161744	0.0236171	-0.151752	0.194553
P78346 (RPP30)	Interaction	0.0705994	-0.243176	0.384374	0.659219	0.920057	0.0223473	0.0676011	-0.265429	0.395627
P78347 (GTF2I)	Pre-ETT	0.494228	-0.893162	1.88162	0.485055	0.866047	0.0926309	0.530171	-0.847132	1.80442
P78347 (GTF2I)	Post-ETT	0.547802	-0.839587	1.93519	0.439002	0.858452	0.0850834	0.526149	-0.741681	1.85874
P78347 (GTF2I)	Case	0.0006154	-0.200204	0.201435	0.995208	0.998503	0.0123043	-9.16134e-05	-0.233942	0.226037
P78347 (GTF2I)	Control	-0.0529591	-0.177903	0.0719848	0.406111	0.999784	0.0104771	-0.0541739	-0.198239	0.0811589
P78347 (GTF2I)	Interaction	0.0535745	-0.18294	0.29009	0.657069	0.919603	0.0110868	0.0536689	-0.212327	0.324626
P78352 (DLG4)	Pre-ETT	-0.11471	-0.322713	0.0932924	0.279746	0.789494	0.0453919	-0.122014	-0.374287	0.100331
P78352 (DLG4)	Post-ETT	-0.160457	-0.368459	0.0475461	0.130547	0.700079	0.0729634	-0.170377	-0.45489	0.0687608
P78352 (DLG4)	Case	-0.0125446	-0.123078	0.0979884	0.823972	0.983896	0.0140404	-0.012827	-0.136225	0.109263
P78352 (DLG4)	Control	0.0332017	-0.0355687	0.101972	0.344019	0.999784	0.0130365	0.0336677	-0.0414897	0.10841
P78352 (DLG4)	Interaction	-0.0457463	-0.175927	0.0844339	0.490983	0.907011	0.0136456	-0.0452529	-0.186643	0.0986423
P78356 (PIP4K2B)	Pre-ETT	0.179977	-0.584865	0.944819	0.644652	0.918819	0.0699133	0.180713	-0.612078	0.983779
P78356 (PIP4K2B)	Post-ETT	-0.237401	-1.00224	0.527441	0.54295	0.89511	0.0795093	-0.247781	-1.0473	0.546551
P78356 (PIP4K2B)	Case	-0.183619	-0.999632	0.632394	0.659191	0.965529	0.0856407	-0.172193	-1.00615	0.610592
P78356 (PIP4K2B)	Control	0.233759	-0.273941	0.741459	0.366833	0.999784	0.0715742	0.244302	-0.266247	0.748229
P78356 (PIP4K2B)	Interaction	-0.417378	-1.37844	0.543682	0.394663	0.906461	0.0894304	-0.428277	-1.3847	0.50792
P78356 (PIP4K2B)	Pre-ETT	0.0251197	-0.747218	0.797458	0.949172	0.990219	0.0602592	0.0325202	-0.764759	0.843673
P78356 (PIP4K2B)	Post-ETT	-0.419102	-1.19144	0.353236	0.28753	0.791389	0.102927	-0.421251	-1.19977	0.383881
P78356 (PIP4K2B)	Case	-0.149322	-1.00548	0.706835	0.732474	0.969195	0.078015	-0.133141	-0.944096	0.681786
P78356 (PIP4K2B)	Control	0.2949	-0.237777	0.827576	0.277889	0.999784	0.094159	0.293661	-0.232686	0.821649
P78356 (PIP4K2B)	Interaction	-0.444222	-1.45256	0.564118	0.387886	0.906461	0.0946566	-0.444775	-1.42079	0.571486
P78358 (CTAG1B|CTAG1A)	Pre-ETT	0.394516	-0.331525	1.12056	0.286873	0.793572	0.127953	0.395717	-0.312238	1.13182
P78358 (CTAG1B|CTAG1A)	Post-ETT	0.155251	-0.57079	0.881291	0.675141	0.930483	0.0666811	0.166344	-0.546862	0.934166
P78358 (CTAG1B|CTAG1A)	Case	-0.397633	-1.02197	0.226701	0.211927	0.876537	0.137892	-0.392658	-1.03631	0.279172
P78358 (CTAG1B|CTAG1A)	Control	-0.158368	-0.546811	0.230075	0.424246	0.999784	0.0517126	-0.156422	-0.554506	0.253767
P78358 (CTAG1B|CTAG1A)	Interaction	-0.239265	-0.974575	0.496045	0.52363	0.907769	0.0671014	-0.247722	-1.01489	0.548493
P78358 (CTAG1B|CTAG1A)	Pre-ETT	0.377085	-0.239242	0.993412	0.230466	0.765384	0.124357	0.390367	-0.276078	1.03078
P78358 (CTAG1B|CTAG1A)	Post-ETT	0.275498	-0.340829	0.891825	0.380973	0.836748	0.0855924	0.275391	-0.37003	0.89912
P78358 (CTAG1B|CTAG1A)	Case	-0.0666828	-0.36021	0.226844	0.656132	0.965529	0.0312791	-0.062541	-0.379101	0.238369
P78358 (CTAG1B|CTAG1A)	Control	0.0349042	-0.14772	0.217528	0.707958	0.999784	0.0226622	0.034604	-0.169941	0.23558
P78358 (CTAG1B|CTAG1A)	Interaction	-0.101587	-0.447288	0.244114	0.564649	0.912936	0.0338606	-0.103707	-0.48518	0.287518
P78362 (SRPK2)	Pre-ETT	-0.520301	-1.21879	0.178193	0.144302	0.741579	0.215458	-0.524277	-1.16785	0.129201
P78362 (SRPK2)	Post-ETT	-0.393612	-1.09211	0.304882	0.269389	0.776095	0.136556	-0.389771	-1.04942	0.245509
P78362 (SRPK2)	Case	0.102726	0.0297081	0.175745	0.00582646	0.791312	0.199767	0.10173	0.0210115	0.183108
P78362 (SRPK2)	Control	-0.0239619	-0.0693918	0.021468	0.30124	0.999784	0.00862633	-0.0243656	-0.0770576	0.026859
P78362 (SRPK2)	Interaction	0.126688	0.0406909	0.212686	0.00388502	0.820446	0.195281	0.125464	0.0295533	0.226721
P78368 (CSNK1G2)	Pre-ETT	-0.0036762	-0.788419	0.781067	0.992674	0.999126	0.0695056	0.0065598	-0.773254	0.802611
P78368 (CSNK1G2)	Post-ETT	0.185786	-0.598957	0.970529	0.642636	0.919365	0.0797624	0.199895	-0.591189	0.968583
P78368 (CSNK1G2)	Case	0.272521	-0.0904817	0.635524	0.141176	0.875756	0.110194	0.269411	-0.10561	0.644102
P78368 (CSNK1G2)	Control	0.0830588	-0.142791	0.308909	0.471033	0.999784	0.0302088	0.0852592	-0.158556	0.321754
P78368 (CSNK1G2)	Interaction	0.189462	-0.238065	0.616989	0.38508	0.906461	0.0416674	0.187987	-0.263093	0.644484
P78368 (CSNK1G2)	Pre-ETT	-0.240197	-0.992399	0.512006	0.531404	0.880649	0.0880552	-0.257944	-0.976986	0.489081
P78368 (CSNK1G2)	Post-ETT	-0.560809	-1.31301	0.191394	0.143944	0.708434	0.202418	-0.567826	-1.33554	0.184843
P78368 (CSNK1G2)	Case	-0.0458503	-0.672181	0.58048	0.885912	0.992526	0.0648019	-0.0579101	-0.691385	0.578925
P78368 (CSNK1G2)	Control	0.274762	-0.114923	0.664447	0.166988	0.999784	0.104828	0.279723	-0.134582	0.679499
P78368 (CSNK1G2)	Interaction	-0.320612	-1.05827	0.417049	0.394289	0.906461	0.075113	-0.325671	-1.09776	0.403375
P78380 (OLR1)	Pre-ETT	0.0309651	-0.668247	0.730177	0.930832	0.987569	0.0651991	0.00664859	-0.705675	0.709637
P78380 (OLR1)	Post-ETT	-0.0654928	-0.764705	0.633719	0.854341	0.980066	0.0662451	-0.0847302	-0.787358	0.626834
P78380 (OLR1)	Case	-0.125986	-0.559031	0.307059	0.568534	0.96342	0.0517641	-0.123581	-0.584519	0.307933
P78380 (OLR1)	Control	-0.0295279	-0.298956	0.2399	0.829922	0.999784	0.0294947	-0.0310822	-0.304692	0.244742
P78380 (OLR1)	Interaction	-0.0964579	-0.606477	0.413561	0.710876	0.935971	0.0368408	-0.0960948	-0.619879	0.431952
P78380 (OLR1)	Pre-ETT	0.204459	-0.522868	0.931785	0.581657	0.900752	0.0758099	0.183881	-0.508331	0.946313
P78380 (OLR1)	Post-ETT	0.0554041	-0.671923	0.782731	0.881317	0.98351	0.0662256	0.0459347	-0.697522	0.75037
P78380 (OLR1)	Case	-0.161713	-0.636678	0.313251	0.50457	0.957623	0.0647437	-0.15532	-0.669015	0.327061
P78380 (OLR1)	Control	-0.0126586	-0.308168	0.282851	0.93309	0.999784	0.0311026	-0.00700517	-0.334656	0.299144
P78380 (OLR1)	Interaction	-0.149055	-0.708445	0.410335	0.601496	0.916005	0.0469761	-0.141992	-0.747092	0.43378
P78395 (PRAME)	Pre-ETT	0.536898	-0.21483	1.28863	0.161561	0.744699	0.159635	0.525076	-0.226384	1.28371
P78395 (PRAME)	Post-ETT	0.576215	-0.175512	1.32794	0.133006	0.702438	0.21337	0.571838	-0.161548	1.32343
P78395 (PRAME)	Case	0.0171011	-0.43822	0.472422	0.941318	0.997549	0.0475858	0.0244835	-0.471723	0.506539
P78395 (PRAME)	Control	-0.0222163	-0.305504	0.261071	0.877841	0.999784	0.0290105	-0.0234266	-0.311097	0.27242
P78395 (PRAME)	Interaction	0.0393174	-0.496938	0.575572	0.885736	0.970457	0.0367962	0.0429465	-0.52766	0.588099
P78396 (CCNA1)	Pre-ETT	0.164427	-0.685485	1.01434	0.704554	0.939022	0.0802226	0.219706	-0.627423	1.05469
P78396 (CCNA1)	Post-ETT	-0.360443	-1.21036	0.489469	0.405855	0.850114	0.0919265	-0.30087	-1.1756	0.547294
P78396 (CCNA1)	Case	-0.530749	-1.06853	0.00703122	0.0530715	0.844096	0.34557	-0.525519	-1.09025	0.0330642
P78396 (CCNA1)	Control	-0.0058788	-0.34047	0.328712	0.972529	0.999784	0.0331259	-0.00855519	-0.352624	0.352148
P78396 (CCNA1)	Interaction	-0.52487	-1.15824	0.108501	0.104331	0.906461	0.136462	-0.52405	-1.19667	0.12227
P78410 (BTN3A2)	Pre-ETT	-0.0864652	-0.834021	0.661091	0.82066	0.963876	0.0661654	-0.0881101	-0.798067	0.702977
P78410 (BTN3A2)	Post-ETT	-0.0331066	-0.780663	0.71445	0.930831	0.986726	0.0596586	-0.036202	-0.77958	0.72514
P78410 (BTN3A2)	Case	-0.0628087	-0.287889	0.162272	0.584428	0.964372	0.0238155	-0.0628113	-0.305416	0.181468
P78410 (BTN3A2)	Control	-0.116167	-0.256206	0.0238712	0.103978	0.999784	0.045667	-0.115013	-0.264472	0.0401466
P78410 (BTN3A2)	Interaction	0.0533586	-0.21173	0.318447	0.693202	0.929426	0.0193043	0.0506259	-0.235853	0.336067
P78423 (CX3CL1)	Pre-ETT	0.0889149	-0.63041	0.808239	0.808572	0.960937	0.0677688	0.0690153	-0.641728	0.787187
P78423 (CX3CL1)	Post-ETT	0.493284	-0.22604	1.21261	0.178927	0.72408	0.149808	0.46359	-0.23662	1.19205
P78423 (CX3CL1)	Case	0.24037	-0.424037	0.904777	0.478276	0.957196	0.0877753	0.237901	-0.430237	0.95594
P78423 (CX3CL1)	Control	-0.163999	-0.577374	0.249375	0.436816	0.999784	0.0457163	-0.161274	-0.590525	0.249714
P78423 (CX3CL1)	Interaction	0.404369	-0.378136	1.18687	0.311139	0.906461	0.094749	0.402189	-0.405819	1.20416
P78504 (JAG1)	Pre-ETT	-0.211591	-0.744109	0.320926	0.436112	0.850144	0.0673019	-0.21818	-0.751229	0.330666
P78504 (JAG1)	Post-ETT	-0.322422	-0.854939	0.210096	0.235348	0.758134	0.103779	-0.322224	-0.868208	0.247539
P78504 (JAG1)	Case	-0.139486	-0.575569	0.296598	0.530716	0.959561	0.051929	-0.141864	-0.586241	0.295306
P78504 (JAG1)	Control	-0.028655	-0.299973	0.242663	0.83601	0.999784	0.0292724	-0.0288121	-0.30796	0.244594
P78504 (JAG1)	Interaction	-0.11083	-0.624428	0.402767	0.672335	0.922945	0.0406518	-0.110388	-0.617785	0.406218
P78504 (JAG1)	Pre-ETT	-0.0358982	-0.693818	0.622022	0.914835	0.984339	0.0638377	-0.0563223	-0.723467	0.623582
P78504 (JAG1)	Post-ETT	-0.129942	-0.787862	0.527978	0.698681	0.93892	0.0719374	-0.129836	-0.792512	0.527355
P78504 (JAG1)	Case	-0.137469	-0.483858	0.20892	0.436665	0.949581	0.0515501	-0.139286	-0.500494	0.224093
P78504 (JAG1)	Control	-0.043425	-0.258938	0.172088	0.692899	0.999784	0.0264906	-0.046171	-0.269579	0.189139
P78504 (JAG1)	Interaction	-0.0940441	-0.502004	0.313916	0.651402	0.919603	0.0327837	-0.0949147	-0.50939	0.318147
P78509 (RELN)	Pre-ETT	0.330918	-0.244064	0.905899	0.259314	0.788455	0.125587	0.36296	-0.218244	0.976389
P78509 (RELN)	Post-ETT	0.443009	-0.131973	1.01799	0.131017	0.700079	0.214715	0.471088	-0.134246	1.10951
P78509 (RELN)	Case	0.0594891	-0.14358	0.262558	0.565851	0.96342	0.0285144	0.0584351	-0.158363	0.280873
P78509 (RELN)	Control	-0.0526018	-0.178945	0.0737417	0.414494	0.999784	0.0192042	-0.0517607	-0.189015	0.0837849
P78509 (RELN)	Interaction	0.112091	-0.127073	0.351255	0.35831	0.906461	0.0295712	0.112723	-0.141257	0.366867
P78536 (ADAM17)	Pre-ETT	1.25555	-0.42077	2.93187	0.142105	0.741579	0.180442	1.30671	-0.352985	2.91158
P78536 (ADAM17)	Post-ETT	1.06337	-0.612952	2.73969	0.213759	0.748514	0.149842	1.07972	-0.66484	2.70225
P78536 (ADAM17)	Case	-0.168253	-0.553019	0.216513	0.391408	0.944824	0.0230664	-0.167874	-0.590282	0.272745
P78536 (ADAM17)	Control	0.0239291	-0.215461	0.263319	0.844677	0.999784	0.00967722	0.0216211	-0.220155	0.273838
P78536 (ADAM17)	Interaction	-0.192182	-0.645341	0.260976	0.405854	0.906461	0.0198688	-0.192225	-0.662141	0.288785
P78536 (ADAM17)	Pre-ETT	-0.274855	-0.920444	0.370733	0.404032	0.843889	0.0945731	-0.258656	-0.922576	0.383297
P78536 (ADAM17)	Post-ETT	-0.132955	-0.778544	0.512633	0.686475	0.935663	0.0704557	-0.130787	-0.756249	0.540206
P78536 (ADAM17)	Case	0.0873584	-0.177273	0.35199	0.517625	0.959561	0.0420517	0.0905254	-0.191897	0.377388
P78536 (ADAM17)	Control	-0.0545416	-0.219187	0.110104	0.516164	0.999784	0.0247441	-0.0548386	-0.236117	0.124365
P78536 (ADAM17)	Interaction	0.1419	-0.16977	0.45357	0.372205	0.906461	0.0392844	0.139963	-0.200704	0.475062
P78537 (BLOC1S1)	Pre-ETT	-0.0388906	-0.327498	0.249717	0.791695	0.95743	0.0339813	-0.0468025	-0.415528	0.25909
P78537 (BLOC1S1)	Post-ETT	-0.14119	-0.429797	0.147417	0.337641	0.818802	0.0491935	-0.148555	-0.531897	0.149831
P78537 (BLOC1S1)	Case	-0.10612	-0.293292	0.0810516	0.266468	0.914339	0.0373773	-0.108493	-0.301885	0.0920134
P78537 (BLOC1S1)	Control	-0.00382071	-0.120274	0.112632	0.948728	0.999784	0.014063	-0.00411297	-0.127704	0.12131
P78537 (BLOC1S1)	Interaction	-0.102299	-0.322741	0.118142	0.363059	0.906461	0.0284062	-0.100382	-0.331216	0.135501
P78540 (ARG2)	Pre-ETT	0.345064	-0.485179	1.17531	0.415303	0.844331	0.08996	0.336085	-0.430668	1.10614
P78540 (ARG2)	Post-ETT	0.465728	-0.364515	1.29597	0.271572	0.778593	0.122751	0.467743	-0.331392	1.23112
P78540 (ARG2)	Case	0.0698497	-0.0775734	0.217273	0.353076	0.939042	0.0197625	0.0678974	-0.0891317	0.233057
P78540 (ARG2)	Control	-0.0508141	-0.142536	0.0409082	0.277559	0.999784	0.0152864	-0.0500657	-0.155937	0.0494022
P78540 (ARG2)	Interaction	0.120664	-0.0529638	0.294291	0.173169	0.906461	0.0304231	0.117669	-0.0743973	0.306301
P78543 (BTG2)	Pre-ETT	0.325394	-0.430673	1.08146	0.398935	0.841546	0.0883469	0.276923	-0.426484	1.03032
P78543 (BTG2)	Post-ETT	0.362786	-0.393281	1.11885	0.346983	0.822806	0.0979646	0.305291	-0.431685	1.04298
P78543 (BTG2)	Case	0.145401	-0.215509	0.506312	0.429751	0.949581	0.049057	0.142145	-0.235468	0.533527
P78543 (BTG2)	Control	0.108009	-0.116539	0.332557	0.345805	0.999784	0.0366155	0.109639	-0.118939	0.343465
P78543 (BTG2)	Interaction	0.0373922	-0.38767	0.462455	0.863111	0.966804	0.0310501	0.0326318	-0.404257	0.473858
P78552 (IL13RA1)	Pre-ETT	0.218269	-0.513487	0.950024	0.558804	0.88906	0.0748211	0.199375	-0.536422	0.931495
P78552 (IL13RA1)	Post-ETT	0.483878	-0.247878	1.21563	0.194962	0.734058	0.143755	0.460771	-0.294369	1.23837
P78552 (IL13RA1)	Case	0.0647435	-0.377637	0.507124	0.774231	0.974912	0.0474433	0.0635202	-0.406731	0.534482
P78552 (IL13RA1)	Control	-0.200866	-0.476103	0.0743703	0.15261	0.999784	0.079783	-0.206322	-0.482601	0.0740525
P78552 (IL13RA1)	Interaction	0.26561	-0.255405	0.786624	0.317709	0.906461	0.0608355	0.271586	-0.266416	0.804103
P78556 (CCL20)	Pre-ETT	1.30767	0.116234	2.4991	0.0314624	0.687724	0.71542	1.32715	0.0968042	2.5356
P78556 (CCL20)	Post-ETT	1.46373	0.2723	2.65516	0.0160441	0.600763	0.985897	1.46088	0.220079	2.70851
P78556 (CCL20)	Case	0.180922	-0.469162	0.831007	0.585431	0.964372	0.0456567	0.180044	-0.518975	0.842792
P78556 (CCL20)	Control	0.0248567	-0.379607	0.429321	0.904125	0.999784	0.026379	0.0187789	-0.367322	0.442525
P78556 (CCL20)	Interaction	0.156066	-0.609572	0.921703	0.689514	0.929149	0.0379445	0.163364	-0.630548	0.931589
P78560 (CRADD)	Pre-ETT	0.418499	-0.40613	1.24313	0.319892	0.80755	0.109652	0.429385	-0.438149	1.26897
P78560 (CRADD)	Post-ETT	0.0715059	-0.753123	0.896135	0.865046	0.981933	0.0708291	0.100581	-0.722543	0.912314
P78560 (CRADD)	Case	-0.0883122	-1.01742	0.840795	0.852213	0.98863	0.079289	-0.0871912	-0.991617	0.830633
P78560 (CRADD)	Control	0.25868	-0.319383	0.836744	0.380447	0.999784	0.076154	0.252161	-0.321099	0.821876
P78560 (CRADD)	Interaction	-0.346993	-1.44125	0.747265	0.534263	0.908589	0.0787743	-0.335523	-1.43002	0.741956
P78562 (PHEX)	Pre-ETT	0.0497644	-0.676851	0.77638	0.893218	0.977305	0.0676669	0.0807216	-0.635459	0.774582
P78562 (PHEX)	Post-ETT	0.0042643	-0.722352	0.73088	0.990823	0.998127	0.0647208	0.0190307	-0.674202	0.74952
P78562 (PHEX)	Case	-0.044329	-0.225002	0.136344	0.630596	0.965529	0.0224988	-0.0465277	-0.233798	0.149867
P78562 (PHEX)	Control	0.00117111	-0.111238	0.11358	0.983709	0.999784	0.0125242	-0.000700999	-0.116678	0.118412
P78562 (PHEX)	Interaction	-0.0455001	-0.258287	0.167287	0.675145	0.922945	0.018325	-0.0456455	-0.272013	0.179774
P79483 (HLA-DRB3)	Pre-ETT	-0.174706	-0.872513	0.523101	0.623634	0.91179	0.0728992	-0.127632	-0.831572	0.538494
P79483 (HLA-DRB3)	Post-ETT	-0.180242	-0.878049	0.517565	0.612678	0.908845	0.0776468	-0.148986	-0.856722	0.528566
P79483 (HLA-DRB3)	Case	0.093285	-0.142289	0.328859	0.437674	0.949581	0.036672	0.0928624	-0.150549	0.332168
P79483 (HLA-DRB3)	Control	0.0988205	-0.0477468	0.245388	0.186344	0.999784	0.0343629	0.0962099	-0.0576989	0.255161
P79483 (HLA-DRB3)	Interaction	-0.00553551	-0.282983	0.271912	0.968807	0.993393	0.0244166	-0.0133616	-0.301177	0.284404
P80075 (CCL8)	Pre-ETT	-0.459332	-1.15959	0.240929	0.198573	0.760965	0.158221	-0.442345	-1.13839	0.24149
P80075 (CCL8)	Post-ETT	-0.466657	-1.16692	0.233603	0.191508	0.732927	0.14376	-0.439603	-1.15152	0.255555
P80075 (CCL8)	Case	-0.011779	-0.184137	0.160579	0.893447	0.992526	0.0207188	-0.0119064	-0.189425	0.174249
P80075 (CCL8)	Control	-0.00445349	-0.11169	0.102783	0.935126	0.999784	0.012154	-0.00378128	-0.120207	0.112251
P80075 (CCL8)	Interaction	-0.00732549	-0.21032	0.195669	0.943613	0.987277	0.0163424	-0.00797345	-0.240077	0.214753
P80075 (CCL8)	Pre-ETT	1.00527	-0.0821066	2.09266	0.0699909	0.725843	0.338942	0.983715	-0.137238	2.08311
P80075 (CCL8)	Post-ETT	0.850487	-0.236894	1.93787	0.125283	0.697879	0.219741	0.820995	-0.278755	1.92094
P80075 (CCL8)	Case	-0.20301	-0.78528	0.37926	0.494388	0.957623	0.0495939	-0.197907	-0.783726	0.382264
P80075 (CCL8)	Control	-0.048222	-0.410494	0.314049	0.794176	0.999784	0.0297009	-0.0512047	-0.433398	0.339962
P80075 (CCL8)	Interaction	-0.154788	-0.840557	0.530981	0.658206	0.919624	0.0384448	-0.154482	-0.89197	0.552145
P80098 (CCL7)	Pre-ETT	0.0651536	-0.306505	0.436813	0.731154	0.943152	0.0485938	-0.0180223	-0.732322	0.439491
P80098 (CCL7)	Post-ETT	0.148943	-0.222716	0.520602	0.432185	0.857927	0.0553808	0.0501572	-0.659159	0.481849
P80098 (CCL7)	Case	0.0374047	-0.115318	0.190127	0.631203	0.965529	0.0191729	0.0360446	-0.136335	0.209221
P80098 (CCL7)	Control	-0.0463844	-0.141404	0.048635	0.338683	0.999784	0.016066	-0.0442164	-0.151428	0.0556566
P80098 (CCL7)	Interaction	0.0837891	-0.0960797	0.263658	0.361233	0.906461	0.0219596	0.0848129	-0.11718	0.27832
P80098 (CCL7)	Pre-ETT	-0.56354	-1.28879	0.161711	0.127772	0.739528	0.233221	-0.564893	-1.28949	0.192975
P80098 (CCL7)	Post-ETT	-0.791906	-1.51716	-0.0666545	0.0323471	0.652786	0.646438	-0.792133	-1.52125	-0.0123965
P80098 (CCL7)	Case	-0.224535	-0.578554	0.129483	0.213831	0.877095	0.0752883	-0.22391	-0.589348	0.149412
P80098 (CCL7)	Control	0.00383017	-0.21643	0.22409	0.972811	0.999784	0.0237787	0.00841295	-0.224969	0.233677
P80098 (CCL7)	Interaction	-0.228366	-0.645312	0.18858	0.28305	0.906461	0.0519738	-0.229326	-0.660501	0.223562
P80162 (CXCL6)	Pre-ETT	-0.850596	-1.3774	-0.323794	0.00155278	0.326157	2.2639	-0.849281	-1.44803	-0.237253
P80162 (CXCL6)	Post-ETT	-0.617105	-1.14391	-0.0903028	0.0216796	0.604721	0.390443	-0.601436	-1.22017	0.0265465
P80162 (CXCL6)	Case	0.171725	-0.175311	0.518761	0.332118	0.930624	0.0567838	0.168497	-0.197214	0.518707
P80162 (CXCL6)	Control	-0.0617657	-0.277681	0.15415	0.575019	0.999784	0.0259242	-0.0608361	-0.279069	0.164349
P80162 (CXCL6)	Interaction	0.233491	-0.175231	0.642213	0.262854	0.906461	0.0546578	0.232864	-0.196609	0.658421
P80188 (LCN2)	Pre-ETT	0.19784	-0.655729	1.05141	0.649628	0.92068	0.0755298	0.214311	-0.664451	1.08896
P80188 (LCN2)	Post-ETT	-0.314105	-1.16767	0.539464	0.470757	0.869022	0.0835101	-0.285462	-1.13797	0.552536
P80188 (LCN2)	Case	-0.55901	-1.33013	0.212112	0.155364	0.875756	0.182028	-0.542111	-1.34238	0.237221
P80188 (LCN2)	Control	-0.0470654	-0.526836	0.432705	0.847529	0.999784	0.0410513	-0.0463009	-0.536073	0.431345
P80188 (LCN2)	Interaction	-0.511945	-1.42014	0.396245	0.269234	0.906461	0.0919346	-0.503901	-1.41998	0.455082
P80303 (NUCB2)	Pre-ETT	0.800773	-0.0258565	1.6274	0.0576095	0.709977	0.36037	0.778807	-0.0499873	1.63599
P80303 (NUCB2)	Post-ETT	0.419141	-0.407489	1.24577	0.320322	0.808228	0.094692	0.387864	-0.44262	1.22837
P80303 (NUCB2)	Case	-0.256499	-1.01462	0.501618	0.507248	0.957623	0.0807332	-0.266155	-1.03554	0.526907
P80303 (NUCB2)	Control	0.125133	-0.346545	0.596812	0.603088	0.999784	0.0452684	0.126714	-0.341395	0.6031
P80303 (NUCB2)	Interaction	-0.381632	-1.27451	0.511241	0.402183	0.906461	0.0760497	-0.375464	-1.35377	0.551026
P80370 (DLK1)	Pre-ETT	-0.711479	-1.5078	0.084839	0.0799199	0.731936	0.357458	-0.695139	-1.49832	0.063205
P80370 (DLK1)	Post-ETT	-0.594129	-1.39045	0.202189	0.143654	0.708434	0.194686	-0.588811	-1.33774	0.166742
P80370 (DLK1)	Case	0.0885304	-0.0195157	0.196576	0.108285	0.864915	0.0321931	0.0882183	-0.03587	0.208625
P80370 (DLK1)	Control	-0.0288195	-0.0960426	0.0384037	0.400761	0.999784	0.00970578	-0.0289372	-0.100766	0.0453531
P80370 (DLK1)	Interaction	0.11735	-0.00990144	0.244601	0.0706908	0.892422	0.0378669	0.116025	-0.0195811	0.258637
P80370 (DLK1)	Pre-ETT	-0.444989	-1.22526	0.335282	0.263666	0.789494	0.130745	-0.42466	-1.18573	0.316597
P80370 (DLK1)	Post-ETT	-0.420334	-1.20061	0.359937	0.291042	0.794035	0.110854	-0.417646	-1.17654	0.331977
P80370 (DLK1)	Case	0.0167895	-0.0937429	0.127322	0.765923	0.974912	0.0124909	0.0170418	-0.107022	0.14049
P80370 (DLK1)	Control	-0.00786514	-0.0766352	0.0609049	0.822634	0.999784	0.00778602	-0.00852145	-0.0882293	0.0690882
P80370 (DLK1)	Interaction	0.0246546	-0.105525	0.154834	0.710491	0.935971	0.00896687	0.0243528	-0.116522	0.170171
P80370 (DLK1)	Pre-ETT	0.120691	-0.263656	0.505037	0.538252	0.881767	0.0507307	0.104996	-0.381326	0.530076
P80370 (DLK1)	Post-ETT	0.36834	-0.0160062	0.752687	0.0603346	0.667418	0.171714	0.349128	-0.149099	0.765299
P80370 (DLK1)	Case	0.248086	-0.0354964	0.531668	0.0864126	0.859632	0.126141	0.24864	-0.0766943	0.554349
P80370 (DLK1)	Control	0.000435991	-0.176001	0.176873	0.996136	0.999784	0.0212443	-0.0021365	-0.187376	0.190245
P80370 (DLK1)	Interaction	0.24765	-0.0863393	0.581639	0.146142	0.906461	0.0762344	0.24491	-0.117065	0.600989
P80723 (BASP1)	Pre-ETT	0.585466	-0.12049	1.29142	0.104068	0.732224	0.172875	0.557876	-0.245858	1.37991
P80723 (BASP1)	Post-ETT	0.560094	-0.145861	1.26605	0.119945	0.690251	0.159774	0.520449	-0.278268	1.26678
P80723 (BASP1)	Case	-0.0511663	-0.258695	0.156363	0.628933	0.965529	0.0211948	-0.0502365	-0.276969	0.180179
P80723 (BASP1)	Control	-0.0257948	-0.154913	0.103324	0.695387	0.999784	0.0135221	-0.0269336	-0.16495	0.114457
P80723 (BASP1)	Interaction	-0.0253714	-0.269789	0.219046	0.838782	0.95808	0.0164631	-0.0282481	-0.293968	0.242239
P81172 (HAMP)	Pre-ETT	-0.110149	-0.97087	0.750572	0.801952	0.958987	0.0713323	-0.10837	-0.959447	0.778537
P81172 (HAMP)	Post-ETT	0.0370315	-0.823689	0.897752	0.932798	0.986726	0.0673852	0.0358851	-0.780774	0.885234
P81172 (HAMP)	Case	-0.085384	-0.342307	0.171539	0.514813	0.959561	0.0296552	-0.0848532	-0.367106	0.20702
P81172 (HAMP)	Control	-0.232564	-0.392414	-0.0727145	0.00435083	0.999784	0.616381	-0.233853	-0.399466	-0.0620935
P81172 (HAMP)	Interaction	0.14718	-0.15541	0.449771	0.340424	0.906461	0.0305693	0.145903	-0.166211	0.472478
P81277 (PRLH)	Pre-ETT	-0.0830284	-0.800646	0.63459	0.820604	0.963876	0.075038	-0.0846349	-0.805439	0.648278
P81277 (PRLH)	Post-ETT	-0.0858361	-0.803454	0.631782	0.814646	0.969652	0.0730228	-0.0847059	-0.824731	0.641419
P81277 (PRLH)	Case	-0.056955	-0.373201	0.259291	0.724101	0.969195	0.0361208	-0.0557987	-0.376906	0.282972
P81277 (PRLH)	Control	-0.0541473	-0.250906	0.142612	0.589629	0.999784	0.0268429	-0.0563151	-0.256149	0.155625
P81277 (PRLH)	Interaction	-0.00280771	-0.375267	0.369651	0.988212	0.996777	0.0271327	-0.00433888	-0.389718	0.394522
P81534 (DEFB103A)	Pre-ETT	0.651892	-0.20988	1.51366	0.138174	0.741577	0.188921	0.660587	-0.216001	1.53349
P81534 (DEFB103A)	Post-ETT	0.0332156	-0.828557	0.894988	0.939782	0.987127	0.0761981	0.0637711	-0.838097	0.938085
P81534 (DEFB103A)	Case	-0.651188	-1.14813	-0.154246	0.0102193	0.791312	1.19071	-0.646441	-1.15462	-0.152463
P81534 (DEFB103A)	Control	-0.0325113	-0.341694	0.276671	0.836717	0.999784	0.0249987	-0.0343396	-0.353613	0.272044
P81534 (DEFB103A)	Interaction	-0.618677	-1.20395	-0.0334034	0.0382817	0.892422	0.280185	-0.605663	-1.19419	-0.00195447
P82980 (RBP5)	Pre-ETT	-0.12942	-0.759525	0.500686	0.687269	0.933432	0.0632681	-0.137247	-0.765101	0.492783
P82980 (RBP5)	Post-ETT	0.474008	-0.156098	1.10411	0.140369	0.708434	0.165228	0.455008	-0.173555	1.0827
P82980 (RBP5)	Case	0.443501	0.126467	0.760534	0.00611028	0.791312	0.962162	0.440456	0.104288	0.778424
P82980 (RBP5)	Control	-0.159927	-0.357176	0.0373226	0.112036	0.999784	0.0612038	-0.158357	-0.35662	0.0593312
P82980 (RBP5)	Interaction	0.603427	0.23004	0.976814	0.00153766	0.714399	2.05619	0.597776	0.223761	0.989475
P83859 (QRFP)	Pre-ETT	0.574334	-0.307583	1.45625	0.201816	0.760965	0.146638	0.563538	-0.349066	1.41305
P83859 (QRFP)	Post-ETT	0.881984	6.74978e-05	1.7639	0.0499825	0.659636	0.527545	0.856241	0.0222613	1.72393
P83859 (QRFP)	Case	0.326592	-0.258934	0.912117	0.274297	0.914339	0.0941144	0.323717	-0.288312	0.939429
P83859 (QRFP)	Control	0.0189412	-0.345356	0.383238	0.918831	0.999784	0.0324553	0.0199171	-0.371009	0.39624
P83859 (QRFP)	Interaction	0.30765	-0.381952	0.997253	0.381904	0.906461	0.0668851	0.324243	-0.406417	1.01875
P83876 (TXNL4A)	Pre-ETT	0.0186343	-0.677095	0.714363	0.958134	0.992307	0.0623841	-0.00982021	-0.696498	0.704054
P83876 (TXNL4A)	Post-ETT	0.132382	-0.563347	0.828111	0.709194	0.942612	0.0723168	0.116806	-0.590279	0.850638
P83876 (TXNL4A)	Case	0.170398	-0.15239	0.493186	0.30083	0.928706	0.0577361	0.173432	-0.157108	0.50595
P83876 (TXNL4A)	Control	0.0566503	-0.144179	0.25748	0.580352	0.999784	0.0240543	0.0559054	-0.14947	0.273484
P83876 (TXNL4A)	Interaction	0.113748	-0.266416	0.493912	0.557582	0.909874	0.0330679	0.11279	-0.287775	0.513139
P83916 (CBX1)	Pre-ETT	0.3779	-0.21713	0.972931	0.21322	0.761383	0.097591	0.329013	-0.344689	0.975189
P83916 (CBX1)	Post-ETT	0.132986	-0.462044	0.728017	0.661356	0.924411	0.0571236	0.084239	-0.593906	0.731426
P83916 (CBX1)	Case	-0.0759697	-0.705003	0.553064	0.812883	0.981735	0.0701159	-0.0639633	-0.750578	0.594626
P83916 (CBX1)	Control	0.168944	-0.222422	0.560311	0.397512	0.999784	0.057825	0.169421	-0.237242	0.570592
P83916 (CBX1)	Interaction	-0.244914	-0.985759	0.495931	0.517024	0.907769	0.0625274	-0.233989	-0.990004	0.512111
P84022 (SMAD3)	Pre-ETT	-0.0830658	-0.871149	0.705017	0.836334	0.968182	0.0658446	-0.0885273	-0.897047	0.660814
P84022 (SMAD3)	Post-ETT	-0.327427	-1.11551	0.460656	0.415466	0.852794	0.0942251	-0.334737	-1.16132	0.462026
P84022 (SMAD3)	Case	-0.0424698	-0.81807	0.73313	0.914533	0.995697	0.0710721	-0.0519996	-0.811742	0.729116
P84022 (SMAD3)	Control	0.201892	-0.280664	0.684447	0.412211	0.999784	0.0602477	0.200056	-0.295698	0.717042
P84022 (SMAD3)	Interaction	-0.244361	-1.15782	0.669102	0.600062	0.916005	0.0637828	-0.235618	-1.18377	0.716455
P84077 (ARF1)	Pre-ETT	-0.140879	-0.814074	0.532316	0.681688	0.931924	0.0729645	-0.133955	-0.797868	0.512964
P84077 (ARF1)	Post-ETT	-0.269639	-0.942834	0.403557	0.432433	0.857927	0.096149	-0.277931	-0.933108	0.368342
P84077 (ARF1)	Case	-0.120379	-0.267356	0.0265974	0.108432	0.864915	0.056124	-0.123046	-0.288053	0.0435861
P84077 (ARF1)	Control	0.00838012	-0.0830645	0.0998247	0.857456	0.999784	0.0117294	0.00762341	-0.0932566	0.109716
P84077 (ARF1)	Interaction	-0.128759	-0.301861	0.0443425	0.144871	0.906461	0.0386817	-0.131918	-0.316363	0.0543012
P84085 (ARF5)	Pre-ETT	0.450272	-0.56177	1.46231	0.3832	0.838689	0.0977692	0.441884	-0.609448	1.41945
P84085 (ARF5)	Post-ETT	0.634283	-0.377759	1.64633	0.219305	0.748514	0.117977	0.621191	-0.41709	1.62316
P84085 (ARF5)	Case	0.248242	-0.0979952	0.594479	0.159951	0.875756	0.0578569	0.245685	-0.124652	0.610285
P84085 (ARF5)	Control	0.0642312	-0.151188	0.27965	0.558951	0.999784	0.0188645	0.0671273	-0.17026	0.295006
P84085 (ARF5)	Interaction	0.184011	-0.22377	0.591792	0.376463	0.906461	0.027372	0.188899	-0.262603	0.627342
P84090 (ERH)	Pre-ETT	-0.290712	-1.0029	0.421476	0.423682	0.844554	0.0810334	-0.243015	-0.961577	0.467026
P84090 (ERH)	Post-ETT	-0.407908	-1.1201	0.304279	0.261617	0.774845	0.113691	-0.385613	-1.12892	0.338847
P84090 (ERH)	Case	-0.0932655	-0.462941	0.27641	0.620968	0.965529	0.0462515	-0.0958388	-0.472239	0.303952
P84090 (ERH)	Control	0.0239308	-0.206071	0.253932	0.838411	0.999784	0.0245717	0.0214156	-0.208104	0.271765
P84090 (ERH)	Interaction	-0.117196	-0.552582	0.31819	0.597792	0.915852	0.0343268	-0.119647	-0.563428	0.334134
P84095 (RHOG)	Pre-ETT	0.36842	-0.218791	0.955631	0.218811	0.762892	0.0997718	0.34241	-0.330994	0.991234
P84095 (RHOG)	Post-ETT	0.179663	-0.407548	0.766874	0.548726	0.897173	0.0577447	0.161692	-0.453207	0.806046
P84095 (RHOG)	Case	0.0942184	-0.507577	0.696014	0.758953	0.974912	0.0559641	0.0950232	-0.510546	0.724438
P84095 (RHOG)	Control	0.282975	-0.0914441	0.657395	0.138531	0.999784	0.108188	0.279126	-0.104056	0.652744
P84095 (RHOG)	Interaction	-0.188757	-0.897522	0.520008	0.601688	0.916005	0.0595502	-0.192432	-0.918466	0.550924
P84101 (SERF2)	Pre-ETT	0.3952	-0.356601	1.147	0.302871	0.805811	0.126129	0.403923	-0.323321	1.17842
P84101 (SERF2)	Post-ETT	0.509367	-0.242434	1.26117	0.184201	0.728371	0.169783	0.511401	-0.281009	1.27278
P84101 (SERF2)	Case	0.0151117	-0.456194	0.486418	0.949891	0.997549	0.0488761	0.0134091	-0.4661	0.531217
P84101 (SERF2)	Control	-0.0990552	-0.392288	0.194178	0.507918	0.999784	0.0386236	-0.0973323	-0.407204	0.198204
P84101 (SERF2)	Interaction	0.114167	-0.440914	0.669248	0.686862	0.929149	0.0400048	0.108307	-0.443978	0.676906
P84157 (MXRA7)	Pre-ETT	-0.80462	-1.57005	-0.0391894	0.0393687	0.689846	0.607334	-0.809455	-1.56376	-0.0413363
P84157 (MXRA7)	Post-ETT	-0.453577	-1.21901	0.311854	0.245467	0.76437	0.12887	-0.454353	-1.24293	0.295006
P84157 (MXRA7)	Case	0.346632	-0.113804	0.807068	0.140071	0.875756	0.133599	0.349576	-0.148141	0.828117
P84157 (MXRA7)	Control	-0.00441094	-0.290881	0.282059	0.975925	0.999784	0.0283633	-0.00559613	-0.301799	0.308401
P84157 (MXRA7)	Interaction	0.351043	-0.191236	0.893322	0.20452	0.906461	0.0860647	0.356014	-0.220569	0.911223
P98066 (TNFAIP6)	Pre-ETT	0.278433	-0.490995	1.04786	0.478167	0.866047	0.076535	0.234244	-0.519753	1.02479
P98066 (TNFAIP6)	Post-ETT	0.229622	-0.539806	0.999051	0.558604	0.897899	0.0701826	0.192501	-0.583014	0.916989
P98066 (TNFAIP6)	Case	-0.0676272	-0.385502	0.250247	0.676694	0.965529	0.0332622	-0.0692962	-0.394701	0.266318
P98066 (TNFAIP6)	Control	-0.018816	-0.216588	0.178956	0.852076	0.999784	0.0201266	-0.0183542	-0.237821	0.180913
P98066 (TNFAIP6)	Interaction	-0.0488112	-0.423188	0.325566	0.798306	0.956335	0.0270762	-0.0497567	-0.453246	0.344564
P98073 (TMPRSS15)	Pre-ETT	-0.241775	-0.906051	0.422501	0.475621	0.864012	0.0894539	-0.22799	-0.895014	0.436444
P98073 (TMPRSS15)	Post-ETT	-0.135721	-0.799997	0.528555	0.688826	0.936208	0.0719886	-0.135878	-0.833328	0.551301
P98073 (TMPRSS15)	Case	0.0968811	-0.151033	0.344795	0.443721	0.950989	0.0383254	0.0965327	-0.167089	0.355906
P98073 (TMPRSS15)	Control	-0.0091723	-0.163417	0.145072	0.907216	0.999784	0.0205747	-0.00816292	-0.169126	0.154016
P98073 (TMPRSS15)	Interaction	0.106053	-0.185927	0.398034	0.476527	0.906461	0.03037	0.104303	-0.200612	0.414806
P98077 (SHC2)	Pre-ETT	0.0450973	-0.714879	0.805074	0.907411	0.982737	0.0708624	0.0302514	-0.720112	0.756758
P98077 (SHC2)	Post-ETT	0.210854	-0.549123	0.970831	0.586587	0.903409	0.0866312	0.23244	-0.505774	0.966793
P98077 (SHC2)	Case	0.108717	-0.0290129	0.246447	0.12184	0.869092	0.0456242	0.108177	-0.0385003	0.259828
P98077 (SHC2)	Control	-0.0570398	-0.142731	0.0286517	0.192018	0.999784	0.0198466	-0.0575523	-0.152728	0.0340368
P98077 (SHC2)	Interaction	0.165757	0.00354533	0.327968	0.0451986	0.892422	0.0828321	0.166585	-0.00635884	0.346223
P98082 (DAB2)	Pre-ETT	-0.523207	-1.23931	0.192899	0.152143	0.741579	0.256873	-0.594914	-1.27849	0.151176
P98082 (DAB2)	Post-ETT	-0.714609	-1.43071	0.00149679	0.0504808	0.659636	0.653554	-0.762791	-1.49076	-0.0651816
P98082 (DAB2)	Case	0.0467175	-0.448372	0.541807	0.853272	0.98863	0.0536052	0.0441652	-0.462271	0.567664
P98082 (DAB2)	Control	0.23812	-0.0699108	0.54615	0.12974	0.999784	0.0915155	0.233729	-0.109684	0.561938
P98082 (DAB2)	Interaction	-0.191402	-0.774495	0.39169	0.519987	0.907769	0.0539364	-0.183954	-0.796419	0.441448
P98153 (DGCR2)	Pre-ETT	0.253903	-0.573205	1.08101	0.547398	0.884791	0.075875	0.211648	-0.696154	1.1222
P98153 (DGCR2)	Post-ETT	0.227587	-0.59952	1.05469	0.589676	0.904967	0.0763154	0.211856	-0.720709	1.10697
P98153 (DGCR2)	Case	-0.130259	-0.660773	0.400255	0.630348	0.965529	0.0522815	-0.120236	-0.679931	0.426099
P98153 (DGCR2)	Control	-0.103944	-0.434014	0.226127	0.53709	0.999784	0.0328697	-0.0966767	-0.447053	0.23591
P98153 (DGCR2)	Interaction	-0.0263154	-0.651129	0.598498	0.934211	0.986292	0.0413288	-0.0298521	-0.69021	0.642798
P98155 (VLDLR)	Pre-ETT	0.353362	-0.393381	1.1001	0.353686	0.82325	0.101142	0.340705	-0.408578	1.09854
P98155 (VLDLR)	Post-ETT	0.739453	-0.00729021	1.4862	0.052279	0.659636	0.417758	0.699574	-0.0608024	1.4469
P98155 (VLDLR)	Case	0.496123	-0.152434	1.14468	0.133795	0.875756	0.184706	0.485771	-0.189945	1.17666
P98155 (VLDLR)	Control	0.110032	-0.293481	0.513546	0.593027	0.999784	0.0507108	0.112214	-0.306764	0.524086
P98155 (VLDLR)	Interaction	0.386091	-0.377748	1.14993	0.32184	0.906461	0.0896835	0.392497	-0.399574	1.17166
P98160 (HSPG2)	Pre-ETT	0.135823	-0.61502	0.886666	0.722929	0.941721	0.069207	0.156233	-0.604458	0.902341
P98160 (HSPG2)	Post-ETT	-0.0298513	-0.780694	0.720992	0.93789	0.987035	0.065885	0.0165548	-0.714151	0.763238
P98160 (HSPG2)	Case	-0.250159	-0.568796	0.0684783	0.123866	0.872099	0.0956017	-0.248421	-0.594187	0.0966766
P98160 (HSPG2)	Control	-0.0844841	-0.282731	0.113763	0.403576	0.999784	0.0295254	-0.0857363	-0.299054	0.129166
P98160 (HSPG2)	Interaction	-0.165675	-0.54095	0.2096	0.386888	0.906461	0.0396324	-0.164656	-0.574041	0.234419
P98164 (LRP2)	Pre-ETT	0.0700381	-0.629423	0.769499	0.844411	0.968778	0.0693844	0.0508111	-0.632387	0.800087
P98164 (LRP2)	Post-ETT	-0.00487436	-0.704335	0.694587	0.989102	0.997149	0.0637664	-0.0220112	-0.732545	0.698043
P98164 (LRP2)	Case	-0.00732392	-0.417086	0.402438	0.972055	0.997549	0.0409362	-0.00833025	-0.413638	0.431792
P98164 (LRP2)	Control	0.0675885	-0.187353	0.32253	0.603334	0.999784	0.0345633	0.0729352	-0.183536	0.331512
P98164 (LRP2)	Interaction	-0.0749124	-0.55751	0.407685	0.760945	0.947687	0.0402829	-0.0837943	-0.582298	0.415359
P98172 (EFNB1)	Pre-ETT	-0.233683	-0.7842	0.316835	0.405431	0.843889	0.0896693	-0.278245	-0.951921	0.332453
P98172 (EFNB1)	Post-ETT	-0.313433	-0.86395	0.237085	0.264469	0.775387	0.126933	-0.364937	-1.01864	0.251262
P98172 (EFNB1)	Case	-0.00350145	-0.173068	0.166065	0.967717	0.997549	0.0204308	-0.00594364	-0.189696	0.183773
P98172 (EFNB1)	Control	0.0762488	-0.0292504	0.181748	0.156614	0.999784	0.0306882	0.0774029	-0.0394562	0.192322
P98172 (EFNB1)	Interaction	-0.0797503	-0.279457	0.119956	0.433811	0.906461	0.0211418	-0.080728	-0.300439	0.133575
P98172 (EFNB1)	Pre-ETT	0.0705814	-0.603176	0.744339	0.837321	0.968673	0.0679659	0.043216	-0.599476	0.688167
P98172 (EFNB1)	Post-ETT	0.256393	-0.417366	0.930153	0.455759	0.861796	0.0847313	0.233896	-0.389168	0.89189
P98172 (EFNB1)	Case	0.173408	-0.141148	0.487965	0.279925	0.915471	0.0680101	0.173089	-0.143055	0.515273
P98172 (EFNB1)	Control	-0.0124035	-0.208111	0.183304	0.901142	0.999784	0.0253024	-0.0112045	-0.22252	0.198537
P98172 (EFNB1)	Interaction	0.185812	-0.184657	0.556281	0.325589	0.906461	0.0448393	0.184483	-0.209427	0.580055
P98177 (FOXO4)	Pre-ETT	0.106919	-0.601496	0.815333	0.767375	0.953689	0.0712005	0.105148	-0.579972	0.768378
P98177 (FOXO4)	Post-ETT	0.0340863	-0.674328	0.742501	0.924866	0.986726	0.0629365	0.0233137	-0.640085	0.699349
P98177 (FOXO4)	Case	-0.116821	-0.249578	0.015936	0.084583	0.857314	0.0589372	-0.116418	-0.266911	0.0331427
P98177 (FOXO4)	Control	-0.0439888	-0.126586	0.0386088	0.296572	0.999784	0.0167201	-0.0448696	-0.135795	0.0478239
P98177 (FOXO4)	Interaction	-0.0728323	-0.229187	0.0835225	0.361254	0.906461	0.0192696	-0.0735453	-0.23996	0.0981455
P98179 (RBM3)	Pre-ETT	-0.0289631	-0.786486	0.72856	0.940265	0.988056	0.063623	-0.00739235	-0.762716	0.72522
P98179 (RBM3)	Post-ETT	-0.21778	-0.975303	0.539743	0.573116	0.90098	0.0777327	-0.222795	-0.961087	0.505768
P98179 (RBM3)	Case	-0.0852402	-0.75222	0.581739	0.802213	0.980591	0.0706564	-0.0906698	-0.761287	0.612888
P98179 (RBM3)	Control	0.103577	-0.311399	0.518552	0.6247	0.999784	0.0446232	0.105112	-0.331249	0.524931
P98179 (RBM3)	Interaction	-0.188817	-0.974353	0.596719	0.637562	0.919327	0.0539936	-0.193485	-1.00248	0.615039
P99999 (CYCS)	Pre-ETT	-0.068546	-0.473908	0.336816	0.740322	0.944063	0.0533312	-0.119765	-0.674175	0.358174
P99999 (CYCS)	Post-ETT	-0.05021	-0.455572	0.355152	0.808183	0.967064	0.053586	-0.116267	-0.649691	0.366181
P99999 (CYCS)	Case	0.00639629	-0.135413	0.148205	0.929556	0.997549	0.0172325	0.00629443	-0.147898	0.163327
P99999 (CYCS)	Control	-0.0119397	-0.100169	0.0762898	0.790829	0.999784	0.011425	-0.0134265	-0.107916	0.0825745
P99999 (CYCS)	Interaction	0.018336	-0.14868	0.185352	0.829629	0.9579	0.0134802	0.0182324	-0.164911	0.208011
Q00059 (TFAM)	Pre-ETT	-0.531654	-1.19245	0.12914	0.114813	0.735797	0.262118	-0.553382	-1.17014	0.13911
Q00059 (TFAM)	Post-ETT	-0.660674	-1.32147	0.000120607	0.0500418	0.659636	0.521511	-0.675539	-1.32061	-0.0336327
Q00059 (TFAM)	Case	-0.0445001	-0.420568	0.331568	0.816598	0.983341	0.0462534	-0.0434645	-0.430219	0.361884
Q00059 (TFAM)	Control	0.0845198	-0.149459	0.318498	0.478948	0.999784	0.0312915	0.0803804	-0.169274	0.330191
Q00059 (TFAM)	Interaction	-0.12902	-0.571934	0.313894	0.568045	0.912936	0.037105	-0.113053	-0.61114	0.366129
Q00169 (PITPNA)	Pre-ETT	0.827865	0.110967	1.54476	0.0236145	0.678854	0.638681	0.814158	0.0369516	1.53985
Q00169 (PITPNA)	Post-ETT	0.333112	-0.383785	1.05001	0.362446	0.829295	0.0949283	0.318982	-0.436516	1.06819
Q00169 (PITPNA)	Case	-0.209435	-0.992159	0.57329	0.599979	0.964372	0.0840097	-0.208688	-0.976515	0.567037
Q00169 (PITPNA)	Control	0.285317	-0.201671	0.772306	0.250842	0.999784	0.0960868	0.289007	-0.216929	0.782671
Q00169 (PITPNA)	Interaction	-0.494752	-1.41661	0.427102	0.292846	0.906461	0.109903	-0.505325	-1.41892	0.436838
Q00266 (MAT1A)	Pre-ETT	0.369705	-0.575657	1.31507	0.443386	0.856125	0.090535	0.364737	-0.570103	1.30678
Q00266 (MAT1A)	Post-ETT	1.14468	0.199326	2.09003	0.0176338	0.600763	1.15392	1.12307	0.179444	2.09773
Q00266 (MAT1A)	Case	0.648416	0.264321	1.03251	0.000937151	0.707281	2.9813	0.645931	0.244429	1.06223
Q00266 (MAT1A)	Control	-0.126558	-0.365531	0.112415	0.29928	0.999784	0.0313401	-0.125524	-0.378702	0.124107
Q00266 (MAT1A)	Interaction	0.774974	0.322606	1.22734	0.000785911	0.595203	2.56497	0.769715	0.297411	1.25681
Q00341 (HDLBP)	Pre-ETT	0.624289	-1.09644	2.34502	0.477032	0.865513	0.0858622	0.634173	-1.09942	2.33002
Q00341 (HDLBP)	Post-ETT	0.512005	-1.20873	2.23274	0.559766	0.897899	0.0731677	0.487204	-1.27834	2.14961
Q00341 (HDLBP)	Case	-0.00588863	-0.298007	0.28623	0.968484	0.997549	0.0138149	-0.00412826	-0.330989	0.323374
Q00341 (HDLBP)	Control	0.106396	-0.0753519	0.288144	0.251228	0.999784	0.0144203	0.10251	-0.108054	0.319921
Q00341 (HDLBP)	Interaction	-0.112285	-0.456328	0.231759	0.522388	0.907769	0.0132702	-0.112103	-0.506894	0.285369
Q00403 (GTF2B)	Pre-ETT	-0.280263	-0.93873	0.378203	0.404157	0.843889	0.1053	-0.317414	-0.963362	0.319996
Q00403 (GTF2B)	Post-ETT	-0.310145	-0.968611	0.348322	0.355922	0.827586	0.114239	-0.329517	-0.987161	0.307498
Q00403 (GTF2B)	Case	-0.0438629	-0.118076	0.0303504	0.246695	0.90051	0.0172171	-0.044353	-0.128761	0.041006
Q00403 (GTF2B)	Control	-0.0139815	-0.0601549	0.0321919	0.552855	0.999784	0.00699863	-0.0134392	-0.0664868	0.0397334
Q00403 (GTF2B)	Interaction	-0.0298814	-0.117286	0.0575234	0.50282	0.907769	0.00974704	-0.0297894	-0.134639	0.0725389
Q00535|Q15078 (CDK5R1|CDK5)	Pre-ETT	-0.0112776	-0.718866	0.696311	0.97508	0.996091	0.0625875	-0.00530246	-0.697074	0.659286
Q00535|Q15078 (CDK5R1|CDK5)	Post-ETT	0.185639	-0.521949	0.893227	0.607109	0.906245	0.0806903	0.190284	-0.4909	0.833576
Q00535|Q15078 (CDK5R1|CDK5)	Case	0.222857	-0.147418	0.593132	0.238142	0.899725	0.0831434	0.220148	-0.16815	0.617915
Q00535|Q15078 (CDK5R1|CDK5)	Control	0.0259409	-0.204433	0.256315	0.825327	0.999784	0.0273636	0.0226609	-0.22334	0.268103
Q00535|Q15078 (CDK5R1|CDK5)	Interaction	0.196916	-0.239175	0.633008	0.376147	0.906461	0.05093	0.201851	-0.231858	0.65074
Q00536 (CDK16)	Pre-ETT	-0.603994	-1.27033	0.0623451	0.0756369	0.731936	0.34266	-0.604991	-1.31659	0.0998493
Q00536 (CDK16)	Post-ETT	-0.901691	-1.56803	-0.235352	0.00799626	0.466666	1.93731	-0.902623	-1.56442	-0.216266
Q00536 (CDK16)	Case	-0.330017	-0.815801	0.155767	0.183025	0.875756	0.109023	-0.334768	-0.85808	0.177073
Q00536 (CDK16)	Control	-0.0323193	-0.33456	0.269922	0.833993	0.999784	0.0306347	-0.0335334	-0.346523	0.275344
Q00536 (CDK16)	Interaction	-0.297697	-0.86983	0.274435	0.307811	0.906461	0.0758462	-0.298221	-0.885376	0.303093
Q00577 (PURA)	Pre-ETT	0.186952	-0.579073	0.952977	0.632409	0.916079	0.0692722	0.149594	-0.620306	0.950277
Q00577 (PURA)	Post-ETT	-0.282582	-1.04861	0.483443	0.469668	0.867802	0.081825	-0.309865	-1.10521	0.48232
Q00577 (PURA)	Case	-0.282405	-1.11786	0.553051	0.50764	0.957623	0.0961618	-0.27973	-1.11706	0.561483
Q00577 (PURA)	Control	0.187129	-0.332668	0.706926	0.48044	0.999784	0.0587752	0.180472	-0.357583	0.704339
Q00577 (PURA)	Interaction	-0.469534	-1.45349	0.514425	0.349648	0.906461	0.0876245	-0.453196	-1.47309	0.518313
Q00604 (NDP)	Pre-ETT	-0.0130188	-0.318983	0.292945	0.933536	0.987569	0.0327046	-0.0171058	-0.355118	0.327263
Q00604 (NDP)	Post-ETT	-0.193664	-0.499628	0.1123	0.214758	0.748514	0.074067	-0.201137	-0.537093	0.142743
Q00604 (NDP)	Case	-0.134891	-0.433671	0.16389	0.376228	0.941553	0.0505894	-0.134904	-0.43943	0.178762
Q00604 (NDP)	Control	0.0457545	-0.140138	0.231647	0.629512	0.999784	0.0240528	0.0459765	-0.147185	0.240215
Q00604 (NDP)	Interaction	-0.180645	-0.532534	0.171244	0.314336	0.906461	0.0451966	-0.18171	-0.546625	0.185369
Q00610 (CLTC)	Pre-ETT	-0.0523595	-0.341887	0.237168	0.723003	0.941721	0.0338541	-0.0554092	-0.386879	0.287707
Q00610 (CLTC)	Post-ETT	0.111711	-0.177817	0.401238	0.449511	0.861762	0.0407939	0.1084	-0.23344	0.442553
Q00610 (CLTC)	Case	0.133122	-0.041785	0.30803	0.135769	0.875756	0.0576627	0.13319	-0.0617704	0.329583
Q00610 (CLTC)	Control	-0.030948	-0.13977	0.0778743	0.577258	0.999784	0.0162091	-0.0307995	-0.152483	0.0900135
Q00610 (CLTC)	Interaction	0.16407	-0.0419269	0.370068	0.118512	0.906461	0.0486379	0.161191	-0.0812605	0.395709
Q00613 (HSF1)	Pre-ETT	0.616507	-0.162845	1.39586	0.121038	0.738483	0.247622	0.624461	-0.148568	1.45753
Q00613 (HSF1)	Post-ETT	0.23109	-0.548262	1.01044	0.561133	0.897899	0.0779015	0.245084	-0.551725	1.06352
Q00613 (HSF1)	Case	-0.191424	-1.01929	0.636437	0.650407	0.965529	0.0813838	-0.179934	-1.01144	0.63042
Q00613 (HSF1)	Control	0.193993	-0.321078	0.709064	0.460401	0.999784	0.0660287	0.19619	-0.333817	0.691584
Q00613 (HSF1)	Interaction	-0.385417	-1.36043	0.589597	0.438481	0.906461	0.0771883	-0.376126	-1.37017	0.594384
Q00688 (FKBP3)	Pre-ETT	-0.51234	-1.31384	0.289159	0.210256	0.760965	0.145096	-0.530297	-1.35244	0.302843
Q00688 (FKBP3)	Post-ETT	-0.770528	-1.57203	0.0309706	0.059534	0.667418	0.456037	-0.7675	-1.56149	0.0166574
Q00688 (FKBP3)	Case	-0.0958214	-0.857611	0.665969	0.805269	0.981321	0.0713448	-0.109235	-0.889529	0.716696
Q00688 (FKBP3)	Control	0.162367	-0.311597	0.63633	0.501948	0.999784	0.051419	0.164077	-0.329011	0.649307
Q00688 (FKBP3)	Interaction	-0.258188	-1.15539	0.639011	0.57274	0.912936	0.0673094	-0.238868	-1.19311	0.675098
Q00796 (SORD)	Pre-ETT	0.634406	-0.11885	1.38766	0.0987964	0.732224	0.25403	0.629277	-0.153985	1.40045
Q00796 (SORD)	Post-ETT	0.625944	-0.127312	1.3792	0.103377	0.683237	0.238312	0.624313	-0.163993	1.36401
Q00796 (SORD)	Case	0.156625	-0.416444	0.729694	0.592182	0.964372	0.0643304	0.165703	-0.437334	0.779017
Q00796 (SORD)	Control	0.165087	-0.19146	0.521634	0.364146	0.999784	0.0496309	0.152034	-0.202122	0.544652
Q00796 (SORD)	Interaction	-0.0084616	-0.683394	0.666471	0.980396	0.994853	0.0422979	0.00231825	-0.731455	0.697542
Q00872 (MYBPC1)	Pre-ETT	-0.436963	-1.07897	0.205046	0.182208	0.755312	0.166066	-0.448025	-1.07103	0.197795
Q00872 (MYBPC1)	Post-ETT	-0.405247	-1.04726	0.236762	0.216027	0.748514	0.156794	-0.420739	-1.0298	0.212304
Q00872 (MYBPC1)	Case	-0.0158912	-0.201972	0.17019	0.867071	0.990339	0.0219235	-0.0177068	-0.211702	0.181893
Q00872 (MYBPC1)	Control	-0.0476076	-0.163382	0.0681664	0.420266	0.999784	0.0181755	-0.047551	-0.167358	0.0735673
Q00872 (MYBPC1)	Interaction	0.0317164	-0.18744	0.250873	0.776681	0.949986	0.0184067	0.030119	-0.208488	0.264924
Q00887 (PSG9)	Pre-ETT	-0.00631545	-0.774512	0.761881	0.987144	0.998306	0.066902	-0.00135224	-0.734986	0.715236
Q00887 (PSG9)	Post-ETT	0.0346745	-0.733522	0.802871	0.929505	0.986726	0.0672795	0.035567	-0.656732	0.740848
Q00887 (PSG9)	Case	0.0247976	-0.0567409	0.106336	0.551131	0.961152	0.0107736	0.0251215	-0.069467	0.118209
Q00887 (PSG9)	Control	-0.0161924	-0.0669233	0.0345385	0.531586	0.999784	0.00723728	-0.0161475	-0.0757674	0.041756
Q00887 (PSG9)	Interaction	0.04099	-0.0550421	0.137022	0.402826	0.906461	0.0104422	0.0422462	-0.0747349	0.146776
Q00888 (PSG4)	Pre-ETT	-0.254643	-0.848907	0.339621	0.400994	0.842486	0.0769491	-0.267636	-0.903961	0.357585
Q00888 (PSG4)	Post-ETT	-0.374036	-0.9683	0.220228	0.217344	0.748514	0.128554	-0.401195	-1.06384	0.23327
Q00888 (PSG4)	Case	-0.149008	-0.412845	0.11483	0.268324	0.914339	0.0514963	-0.150258	-0.4251	0.135756
Q00888 (PSG4)	Control	-0.0296145	-0.193767	0.134538	0.723642	0.999784	0.0191658	-0.0315064	-0.206377	0.151401
Q00888 (PSG4)	Interaction	-0.119393	-0.430128	0.191342	0.451405	0.906461	0.028273	-0.114893	-0.442248	0.220905
Q00889 (PSG6)	Pre-ETT	-0.00758917	-0.724206	0.709027	0.98344	0.99682	0.0641091	-0.0173531	-0.759965	0.703617
Q00889 (PSG6)	Post-ETT	0.0195109	-0.697106	0.736127	0.957443	0.990254	0.0684512	0.00282373	-0.712785	0.727623
Q00889 (PSG6)	Case	-0.0195966	-0.454134	0.414941	0.929567	0.997549	0.0454602	-0.0156235	-0.454455	0.446179
Q00889 (PSG6)	Control	-0.0466967	-0.317053	0.22366	0.734964	0.999784	0.0313165	-0.0449367	-0.322483	0.244016
Q00889 (PSG6)	Interaction	0.0271001	-0.484676	0.538877	0.917339	0.980809	0.0417504	0.0261186	-0.503917	0.553668
Q00973 (B4GALNT1)	Pre-ETT	-0.109499	-0.523111	0.304112	0.603844	0.907389	0.0574329	-0.137425	-0.741999	0.347473
Q00973 (B4GALNT1)	Post-ETT	-0.210523	-0.624135	0.203088	0.318475	0.80724	0.0901618	-0.256204	-0.891367	0.222383
Q00973 (B4GALNT1)	Case	-0.116223	-0.305415	0.0729676	0.228574	0.892764	0.0416106	-0.115382	-0.334561	0.0852828
Q00973 (B4GALNT1)	Control	-0.0151996	-0.132909	0.10251	0.800201	0.999784	0.0151262	-0.0144017	-0.142562	0.114233
Q00973 (B4GALNT1)	Interaction	-0.101024	-0.323844	0.121796	0.374205	0.906461	0.0280513	-0.104113	-0.351274	0.145442
Q00978 (IRF9)	Pre-ETT	-0.25313	-0.931811	0.425551	0.464771	0.86144	0.0888628	-0.23792	-0.912057	0.458069
Q00978 (IRF9)	Post-ETT	-0.227966	-0.906647	0.450716	0.510319	0.884255	0.0876708	-0.214791	-0.866251	0.432575
Q00978 (IRF9)	Case	0.00433829	-0.280784	0.289461	0.976209	0.997549	0.0344455	0.00409133	-0.280222	0.294614
Q00978 (IRF9)	Control	-0.0208261	-0.198221	0.156569	0.818015	0.999784	0.02166	-0.0214746	-0.207193	0.171037
Q00978 (IRF9)	Interaction	0.0251644	-0.310639	0.360967	0.88323	0.969633	0.0269784	0.0226526	-0.34302	0.378141
Q00987 (MDM2)	Pre-ETT	0.647497	-0.297522	1.59252	0.179303	0.754134	0.149542	0.643007	-0.31123	1.64718
Q00987 (MDM2)	Post-ETT	0.536724	-0.408295	1.48174	0.265638	0.775387	0.121814	0.513773	-0.419092	1.45996
Q00987 (MDM2)	Case	-0.0562621	-0.475901	0.363377	0.792722	0.979624	0.0354739	-0.0559913	-0.508169	0.373781
Q00987 (MDM2)	Control	0.0545102	-0.206577	0.315597	0.68239	0.999784	0.0223547	0.0526651	-0.221237	0.324281
Q00987 (MDM2)	Interaction	-0.110772	-0.605002	0.383458	0.660452	0.920057	0.0290402	-0.111398	-0.637438	0.398868
Q00987 (MDM2)	Pre-ETT	0.661258	-0.258634	1.58115	0.158863	0.742558	0.21703	0.673653	-0.261837	1.58601
Q00987 (MDM2)	Post-ETT	0.266917	-0.652975	1.18681	0.569556	0.900195	0.0877453	0.303363	-0.643987	1.24602
Q00987 (MDM2)	Case	-0.371102	-0.773908	0.0317041	0.0709654	0.844096	0.165924	-0.37309	-0.801746	0.0569818
Q00987 (MDM2)	Control	0.023239	-0.227375	0.273853	0.855784	0.999784	0.0233914	0.0240923	-0.23546	0.286664
Q00987 (MDM2)	Interaction	-0.394341	-0.868746	0.0800642	0.103274	0.906461	0.106298	-0.395655	-0.914029	0.122446
Q01064 (PDE1B)	Pre-ETT	-0.401275	-1.0872	0.284648	0.251544	0.784695	0.133602	-0.383273	-1.08773	0.303787
Q01064 (PDE1B)	Post-ETT	-0.444226	-1.13015	0.241697	0.204321	0.742224	0.159451	-0.430215	-1.11168	0.258775
Q01064 (PDE1B)	Case	-0.113508	-0.273435	0.0464178	0.164197	0.875756	0.0496024	-0.113246	-0.281649	0.0563503
Q01064 (PDE1B)	Control	-0.0705572	-0.170059	0.0289443	0.164582	0.999784	0.0299279	-0.0722292	-0.18075	0.0363224
Q01064 (PDE1B)	Interaction	-0.0429513	-0.231305	0.145402	0.654917	0.919603	0.0175737	-0.0428357	-0.241819	0.162505
Q01085 (TIAL1)	Pre-ETT	0.59527	-0.329759	1.5203	0.207213	0.760965	0.127692	0.573509	-0.39371	1.54044
Q01085 (TIAL1)	Post-ETT	0.360935	-0.564094	1.28596	0.444418	0.861755	0.0806309	0.359119	-0.649232	1.31514
Q01085 (TIAL1)	Case	-0.214258	-0.511032	0.0825163	0.157066	0.875756	0.0594048	-0.214761	-0.549273	0.114913
Q01085 (TIAL1)	Control	0.0200771	-0.164567	0.204721	0.831237	0.999784	0.0136977	0.0201211	-0.172458	0.225641
Q01085 (TIAL1)	Interaction	-0.234335	-0.583861	0.115191	0.188836	0.906461	0.0408501	-0.230089	-0.617334	0.136666
Q01105 (SET)	Pre-ETT	-0.529033	-1.17066	0.112596	0.10609	0.732224	0.204113	-0.533925	-1.17327	0.107188
Q01105 (SET)	Post-ETT	-0.717311	-1.35894	-0.0756814	0.0284413	0.636369	0.683145	-0.741697	-1.39687	-0.0589916
Q01105 (SET)	Case	-0.22804	-0.654672	0.198592	0.294811	0.928427	0.0656517	-0.22733	-0.681589	0.201842
Q01105 (SET)	Control	-0.0397623	-0.3052	0.225676	0.769063	0.999784	0.0248255	-0.0372581	-0.305686	0.237964
Q01105 (SET)	Interaction	-0.188278	-0.690743	0.314188	0.462697	0.906461	0.0454808	-0.193504	-0.708554	0.317291
Q01151 (CD83)	Pre-ETT	-0.437845	-1.08415	0.208462	0.184247	0.756136	0.171558	-0.441648	-1.05763	0.212599
Q01151 (CD83)	Post-ETT	-0.102555	-0.748861	0.543751	0.755796	0.953847	0.0695955	-0.105586	-0.734821	0.543335
Q01151 (CD83)	Case	0.314136	0.0677578	0.560515	0.012455	0.804357	0.562848	0.31243	0.0597859	0.572259
Q01151 (CD83)	Control	-0.0211538	-0.174443	0.132136	0.786797	0.999784	0.0181359	-0.0191091	-0.186024	0.138733
Q01151 (CD83)	Interaction	0.33529	0.0451181	0.625462	0.0235303	0.875994	0.271899	0.332027	0.0335822	0.627906
Q01201 (RELB)	Pre-ETT	0.117905	-0.506469	0.742278	0.711298	0.940079	0.0653869	0.115785	-0.535274	0.798857
Q01201 (RELB)	Post-ETT	0.185693	-0.438681	0.810066	0.559956	0.897899	0.0744485	0.196022	-0.511639	0.839946
Q01201 (RELB)	Case	0.145917	-0.252049	0.543883	0.472366	0.955461	0.0570622	0.145582	-0.274174	0.562158
Q01201 (RELB)	Control	0.078129	-0.169474	0.325732	0.536279	0.999784	0.0337008	0.0795954	-0.192531	0.336928
Q01201 (RELB)	Interaction	0.0677882	-0.400917	0.536493	0.776819	0.949986	0.0379654	0.0663306	-0.434005	0.581761
Q01344 (IL5RA)	Pre-ETT	0.29787	-1.00276	1.5985	0.653524	0.922132	0.0836596	0.314665	-0.99648	1.51222
Q01344 (IL5RA)	Post-ETT	0.526272	-0.774354	1.8269	0.427743	0.857554	0.100409	0.525459	-0.736254	1.81684
Q01344 (IL5RA)	Case	0.172738	-0.130486	0.475962	0.264192	0.914339	0.0355477	0.174371	-0.148203	0.515985
Q01344 (IL5RA)	Control	-0.0556638	-0.244321	0.132993	0.563066	0.999784	0.0164891	-0.0574804	-0.260089	0.147953
Q01344 (IL5RA)	Interaction	0.228402	-0.12872	0.585524	0.210017	0.906461	0.0326268	0.229064	-0.146282	0.597733
Q01344 (IL5RA)	Pre-ETT	-0.748419	-1.56074	0.063905	0.0709535	0.730956	0.394415	-0.782165	-1.61313	0.103267
Q01344 (IL5RA)	Post-ETT	-0.399481	-1.21181	0.412844	0.335116	0.816214	0.112517	-0.409339	-1.22391	0.380249
Q01344 (IL5RA)	Case	0.249793	-0.0173092	0.516895	0.0668098	0.844096	0.125792	0.253018	-0.0425317	0.531905
Q01344 (IL5RA)	Control	-0.099146	-0.265329	0.0670371	0.242272	0.999784	0.0293894	-0.0987469	-0.280897	0.0807233
Q01344 (IL5RA)	Interaction	0.348939	0.0343592	0.663518	0.0297024	0.875994	0.192167	0.347105	0.014219	0.688034
Q01415 (GALK2)	Pre-ETT	0.983214	0.123223	1.84321	0.0250394	0.686282	0.632225	0.950741	0.0530082	1.84241
Q01415 (GALK2)	Post-ETT	1.17243	0.31244	2.03242	0.00753939	0.466666	2.14215	1.15737	0.293231	2.034
Q01415 (GALK2)	Case	0.169614	-0.44819	0.787419	0.590511	0.964372	0.0599383	0.18551	-0.466373	0.821187
Q01415 (GALK2)	Control	-0.0196028	-0.403983	0.364777	0.92038	0.999784	0.0333719	-0.0214704	-0.428597	0.389454
Q01415 (GALK2)	Interaction	0.189217	-0.538403	0.916837	0.610271	0.916349	0.0461136	0.194895	-0.570798	0.948391
Q01433 (AMPD2)	Pre-ETT	-0.497925	-1.17648	0.18063	0.15037	0.741579	0.180882	-0.494237	-1.19147	0.188701
Q01433 (AMPD2)	Post-ETT	-0.578099	-1.25665	0.100456	0.0949584	0.677615	0.283137	-0.574699	-1.28603	0.122297
Q01433 (AMPD2)	Case	0.161305	-0.230228	0.552838	0.419394	0.949128	0.0570555	0.152682	-0.252039	0.554778
Q01433 (AMPD2)	Control	0.241479	-0.00212135	0.485079	0.0520287	0.999784	0.171064	0.239677	-0.0253473	0.49571
Q01433 (AMPD2)	Interaction	-0.0801738	-0.541302	0.380954	0.733278	0.942895	0.0376491	-0.0848141	-0.557805	0.410703
Q01449 (MYL7)	Pre-ETT	0.505267	-0.250974	1.26151	0.190362	0.757209	0.189532	0.504836	-0.237358	1.24751
Q01449 (MYL7)	Post-ETT	0.335563	-0.420678	1.0918	0.384472	0.838619	0.108754	0.33544	-0.393607	1.02956
Q01449 (MYL7)	Case	-0.171535	-0.475704	0.132634	0.269024	0.914339	0.0641618	-0.170108	-0.512472	0.16057
Q01449 (MYL7)	Control	-0.0018307	-0.191076	0.187414	0.984873	0.999784	0.0227084	-0.00100929	-0.215599	0.202103
Q01449 (MYL7)	Interaction	-0.169704	-0.527939	0.188531	0.35316	0.906461	0.0375641	-0.173849	-0.550899	0.218895
Q01469 (FABP5)	Pre-ETT	1.54706	0.0525904	3.04152	0.0424649	0.693063	0.646184	1.54249	0.0848558	2.99225
Q01469 (FABP5)	Post-ETT	1.23076	-0.263706	2.72522	0.106502	0.6873	0.294682	1.24846	-0.203804	2.65076
Q01469 (FABP5)	Case	-0.371551	-0.701756	-0.0413462	0.0274276	0.839722	0.153741	-0.370943	-0.724182	-0.0133382
Q01469 (FABP5)	Control	-0.0552546	-0.260699	0.150189	0.598099	0.999784	0.0124274	-0.0545692	-0.288525	0.167255
Q01469 (FABP5)	Interaction	-0.316297	-0.705196	0.0726026	0.110922	0.906461	0.0431896	-0.30889	-0.74353	0.129019
Q01484 (ANK2)	Pre-ETT	-0.0821706	-0.701062	0.536721	0.79469	0.95743	0.0667563	-0.025482	-0.664277	0.652478
Q01484 (ANK2)	Post-ETT	-0.241158	-0.86005	0.377734	0.445034	0.861762	0.0739008	-0.187046	-0.807005	0.502873
Q01484 (ANK2)	Case	-0.142828	-0.365381	0.0797252	0.208447	0.876537	0.05422	-0.139995	-0.382876	0.100668
Q01484 (ANK2)	Control	0.0161595	-0.122307	0.154625	0.819075	0.999784	0.0164787	0.0172525	-0.134365	0.161842
Q01484 (ANK2)	Interaction	-0.158987	-0.421099	0.103125	0.234502	0.906461	0.0442413	-0.156444	-0.439777	0.129097
Q01523 (DEFA5)	Pre-ETT	0.333936	-0.387204	1.05508	0.364093	0.828393	0.107542	0.358491	-0.382328	1.06468
Q01523 (DEFA5)	Post-ETT	0.213005	-0.508134	0.934145	0.562643	0.897981	0.0789694	0.234382	-0.483778	0.977297
Q01523 (DEFA5)	Case	-0.112989	-0.445249	0.219272	0.505087	0.957623	0.0442313	-0.110712	-0.453631	0.23669
Q01523 (DEFA5)	Control	0.00794185	-0.198781	0.214664	0.939978	0.999784	0.0232922	0.0057004	-0.206754	0.215124
Q01523 (DEFA5)	Interaction	-0.12093	-0.51225	0.270389	0.544719	0.908589	0.0350427	-0.122364	-0.532923	0.286595
Q01523 (DEFA5)	Pre-ETT	0.244453	-0.407038	0.895945	0.462083	0.86144	0.0810593	0.244011	-0.409315	0.883992
Q01523 (DEFA5)	Post-ETT	0.218922	-0.432569	0.870414	0.510145	0.884255	0.0768442	0.231077	-0.367185	0.850172
Q01523 (DEFA5)	Case	-0.017274	-0.349878	0.31533	0.918922	0.99737	0.0366608	-0.0112869	-0.3637	0.329443
Q01523 (DEFA5)	Control	0.00825708	-0.19868	0.215194	0.937665	0.999784	0.0221862	0.00811148	-0.210031	0.227541
Q01523 (DEFA5)	Interaction	-0.0255311	-0.417256	0.366194	0.898353	0.975036	0.0300378	-0.0284819	-0.424661	0.395503
Q01543 (FLI1)	Pre-ETT	-0.225929	-0.869819	0.417962	0.491633	0.868739	0.0891184	-0.246961	-0.891775	0.450326
Q01543 (FLI1)	Post-ETT	-0.436888	-1.08078	0.207002	0.183564	0.728371	0.157771	-0.462261	-1.08309	0.229536
Q01543 (FLI1)	Case	-0.0319164	-0.531661	0.467829	0.900386	0.992754	0.0594281	-0.0263058	-0.56636	0.4924
Q01543 (FLI1)	Control	0.179043	-0.131884	0.48997	0.259059	0.999784	0.0648804	0.181304	-0.142912	0.498791
Q01543 (FLI1)	Interaction	-0.210959	-0.799535	0.377616	0.482369	0.906588	0.0605985	-0.21506	-0.811995	0.394077
Q01581 (HMGCS1)	Pre-ETT	0.0400335	-0.661933	0.742	0.911	0.983389	0.0635119	0.0379536	-0.655289	0.738721
Q01581 (HMGCS1)	Post-ETT	0.339295	-0.362671	1.04126	0.343462	0.820675	0.107019	0.345728	-0.399442	1.0394
Q01581 (HMGCS1)	Case	0.0610127	-0.24059	0.362616	0.691744	0.965529	0.0350706	0.0592657	-0.2494	0.373091
Q01581 (HMGCS1)	Control	-0.238249	-0.425897	-0.0506	0.0128293	0.999784	0.369858	-0.235136	-0.436727	-0.0361144
Q01581 (HMGCS1)	Interaction	0.299261	-0.0559519	0.654475	0.0986901	0.906461	0.0895855	0.300222	-0.0881988	0.680963
Q01638 (IL1RL1)	Pre-ETT	0.977774	0.145422	1.81013	0.021313	0.66253	0.761092	0.958853	0.114073	1.74596
Q01638 (IL1RL1)	Post-ETT	0.924722	0.0923696	1.75707	0.0294456	0.639272	0.783444	0.916428	0.123014	1.76293
Q01638 (IL1RL1)	Case	-0.0888105	-0.372816	0.195195	0.539945	0.959561	0.0251705	-0.0871564	-0.388987	0.216667
Q01638 (IL1RL1)	Control	-0.035758	-0.212458	0.140942	0.691641	0.999784	0.0158809	-0.0362702	-0.227166	0.15222
Q01638 (IL1RL1)	Interaction	-0.0530526	-0.38754	0.281435	0.755902	0.94617	0.0197445	-0.0478554	-0.414181	0.319751
Q01658 (DR1)	Pre-ETT	0.473888	-0.308231	1.25601	0.235012	0.769234	0.120974	0.473473	-0.368105	1.2929
Q01658 (DR1)	Post-ETT	0.0571549	-0.724964	0.839274	0.88611	0.983698	0.0634663	0.0492116	-0.737911	0.864842
Q01658 (DR1)	Case	-0.196465	-1.05214	0.659211	0.652702	0.965529	0.0792341	-0.176011	-1.03932	0.658855
Q01658 (DR1)	Control	0.220268	-0.312109	0.752644	0.417409	0.999784	0.0652725	0.225393	-0.318976	0.751016
Q01658 (DR1)	Interaction	-0.416733	-1.42451	0.59104	0.417663	0.906461	0.081743	-0.425074	-1.44957	0.643439
Q01826 (SATB1)	Pre-ETT	-0.0769382	-0.784362	0.630486	0.8312	0.966567	0.0722194	-0.0689861	-0.755055	0.654522
Q01826 (SATB1)	Post-ETT	-0.0729705	-0.780395	0.634454	0.839784	0.975648	0.0690489	-0.0726186	-0.768024	0.675129
Q01826 (SATB1)	Case	-0.0304702	-0.314489	0.253549	0.833457	0.986182	0.0341553	-0.0290067	-0.326984	0.261168
Q01826 (SATB1)	Control	-0.0344379	-0.211146	0.14227	0.702485	0.999784	0.0200682	-0.0301098	-0.215559	0.142286
Q01826 (SATB1)	Interaction	0.00396765	-0.330536	0.338471	0.981453	0.994853	0.0269622	0.00602222	-0.330593	0.337605
Q01844 (EWSR1)	Pre-ETT	0.445271	-0.259041	1.14958	0.215307	0.76163	0.107846	0.437667	-0.36115	1.15634
Q01844 (EWSR1)	Post-ETT	0.726274	0.0219619	1.43059	0.0432715	0.659636	0.323704	0.727515	-0.0425752	1.44795
Q01844 (EWSR1)	Case	0.0246794	-0.526959	0.576318	0.930127	0.997549	0.0419324	0.0249334	-0.541853	0.583882
Q01844 (EWSR1)	Control	-0.256324	-0.599537	0.0868902	0.143258	0.999784	0.0835229	-0.263207	-0.615771	0.0958523
Q01844 (EWSR1)	Interaction	0.281003	-0.36869	0.930696	0.396596	0.906461	0.0573574	0.295989	-0.396937	0.95923
Q01968 (OCRL)	Pre-ETT	1.09347	-0.0809801	2.26791	0.068028	0.724677	0.396367	1.05746	-0.0915446	2.23375
Q01968 (OCRL)	Post-ETT	1.16685	-0.00759999	2.34129	0.0515011	0.659636	0.529757	1.16633	0.00512849	2.31839
Q01968 (OCRL)	Case	-0.0260727	-0.584702	0.532557	0.927114	0.997549	0.0354037	-0.0237816	-0.605185	0.557708
Q01968 (OCRL)	Control	-0.0994527	-0.447016	0.24811	0.574913	0.999784	0.0248856	-0.0961419	-0.470132	0.261737
Q01968 (OCRL)	Interaction	0.0733801	-0.584546	0.731306	0.826962	0.9579	0.0314143	0.0793358	-0.623544	0.748272
Q01973 (ROR1)	Pre-ETT	-0.461736	-1.03536	0.111891	0.114645	0.735797	0.177742	-0.454045	-1.00753	0.113601
Q01973 (ROR1)	Post-ETT	-0.192565	-0.766193	0.381062	0.510567	0.884299	0.0596971	-0.189154	-0.772237	0.394448
Q01973 (ROR1)	Case	0.0111785	-0.336991	0.359348	0.949824	0.997549	0.0309761	0.00315018	-0.344138	0.37137
Q01973 (ROR1)	Control	-0.257992	-0.474613	-0.041371	0.0195809	0.999784	0.27558	-0.259539	-0.488721	-0.0300594
Q01973 (ROR1)	Interaction	0.269171	-0.140887	0.679228	0.198246	0.906461	0.0606337	0.275847	-0.17209	0.706241
Q01973 (ROR1)	Pre-ETT	-0.409862	-0.964793	0.145068	0.14773	0.741579	0.14772	-0.424483	-0.958927	0.137232
Q01973 (ROR1)	Post-ETT	-0.0821973	-0.637128	0.472733	0.771577	0.957302	0.0459304	-0.0944387	-0.622808	0.472941
Q01973 (ROR1)	Case	0.180832	-0.174876	0.536541	0.31906	0.930624	0.0514438	0.179381	-0.213991	0.576928
Q01973 (ROR1)	Control	-0.146833	-0.368144	0.0744788	0.193474	0.999784	0.0473349	-0.145603	-0.378109	0.0883146
Q01973 (ROR1)	Interaction	0.327665	-0.0912707	0.746601	0.125286	0.906461	0.0790385	0.325858	-0.105591	0.76454
Q01974 (ROR2)	Pre-ETT	-0.0325858	-0.691117	0.625945	0.922739	0.986837	0.0590557	-0.0479072	-0.733374	0.636602
Q01974 (ROR2)	Post-ETT	0.154501	-0.50403	0.813032	0.645634	0.920304	0.0635386	0.145604	-0.514652	0.865282
Q01974 (ROR2)	Case	0.0404916	-0.308065	0.389048	0.819889	0.983511	0.0334374	0.0370518	-0.320749	0.406916
Q01974 (ROR2)	Control	-0.146595	-0.363457	0.0702668	0.185203	0.999784	0.0468222	-0.1436	-0.370646	0.0838013
Q01974 (ROR2)	Interaction	0.187087	-0.223426	0.597599	0.371733	0.906461	0.0398725	0.188152	-0.228939	0.615612
Q01995 (TAGLN)	Pre-ETT	0.0429741	-0.569338	0.655287	0.890591	0.976944	0.0626625	0.0460513	-0.603468	0.664775
Q01995 (TAGLN)	Post-ETT	-0.406799	-1.01911	0.205514	0.192872	0.732927	0.138126	-0.407993	-1.03753	0.220833
Q01995 (TAGLN)	Case	-0.229323	-0.836677	0.378031	0.459277	0.953759	0.0874216	-0.227504	-0.865019	0.415833
Q01995 (TAGLN)	Control	0.220449	-0.157428	0.598327	0.252864	0.999784	0.0742211	0.219368	-0.153085	0.60322
Q01995 (TAGLN)	Interaction	-0.449773	-1.16508	0.265539	0.217806	0.906461	0.105663	-0.443043	-1.18358	0.27093
Q01995 (TAGLN)	Pre-ETT	0.0422927	-0.55518	0.639765	0.889657	0.976689	0.0599469	0.0397671	-0.574696	0.628567
Q01995 (TAGLN)	Post-ETT	-0.399204	-0.996676	0.198269	0.190346	0.732478	0.137664	-0.392809	-1.02112	0.205066
Q01995 (TAGLN)	Case	-0.196037	-0.793668	0.401594	0.52028	0.959561	0.0784478	-0.192995	-0.811602	0.398461
Q01995 (TAGLN)	Control	0.245459	-0.12637	0.617288	0.195717	0.999784	0.0978833	0.244648	-0.132584	0.615201
Q01995 (TAGLN)	Interaction	-0.441496	-1.14536	0.262364	0.218927	0.906461	0.118284	-0.429913	-1.15455	0.302036
Q02045 (MYL5)	Pre-ETT	1.29392	-0.29165	2.87949	0.109721	0.735797	0.29065	1.29676	-0.251061	2.915
Q02045 (MYL5)	Post-ETT	1.38887	-0.196706	2.97444	0.0860137	0.677615	0.312821	1.40314	-0.154233	2.8266
Q02045 (MYL5)	Case	0.129369	-0.0492438	0.307982	0.155724	0.875756	0.0230514	0.129491	-0.072391	0.333183
Q02045 (MYL5)	Control	0.0344246	-0.0767032	0.145553	0.543753	0.999784	0.00649426	0.0336158	-0.0959004	0.164539
Q02045 (MYL5)	Interaction	0.0949446	-0.115417	0.305306	0.376367	0.906461	0.00995193	0.0961046	-0.139549	0.346819
Q02083 (NAAA)	Pre-ETT	0.54188	-0.288685	1.37245	0.200993	0.760965	0.140154	0.513235	-0.295943	1.35651
Q02083 (NAAA)	Post-ETT	0.595726	-0.23484	1.42629	0.159786	0.712692	0.191364	0.58549	-0.232133	1.42548
Q02083 (NAAA)	Case	-0.0944036	-0.410857	0.22205	0.558756	0.962979	0.0372943	-0.0956028	-0.41608	0.232311
Q02083 (NAAA)	Control	-0.148249	-0.345138	0.0486392	0.140004	0.999784	0.055202	-0.148874	-0.340152	0.0616888
Q02083 (NAAA)	Interaction	0.0538456	-0.318858	0.426549	0.777053	0.949986	0.0256508	0.0557027	-0.321017	0.453074
Q02127 (DHODH)	Pre-ETT	0.493201	-0.218234	1.20464	0.174229	0.751362	0.133012	0.496794	-0.235726	1.26299
Q02127 (DHODH)	Post-ETT	0.00575806	-0.705677	0.717193	0.987344	0.996623	0.0619059	0.0108083	-0.751439	0.732708
Q02127 (DHODH)	Case	-0.394948	-0.96256	0.172664	0.172645	0.875756	0.108716	-0.382648	-1.01184	0.233106
Q02127 (DHODH)	Control	0.0924945	-0.260657	0.445646	0.607716	0.999784	0.0343164	0.0876088	-0.277186	0.450749
Q02127 (DHODH)	Interaction	-0.487443	-1.15595	0.181063	0.152972	0.906461	0.101899	-0.488887	-1.17435	0.229085
Q02221 (COX6A2)	Pre-ETT	-0.384392	-1.04308	0.274294	0.252713	0.78553	0.092151	-0.348627	-0.996305	0.336497
Q02221 (COX6A2)	Post-ETT	-0.275246	-0.933932	0.38344	0.41278	0.852476	0.0705704	-0.222809	-0.898669	0.522298
Q02221 (COX6A2)	Case	0.101929	-0.0214975	0.225356	0.105535	0.864915	0.0453866	0.100577	-0.0349366	0.237613
Q02221 (COX6A2)	Control	-0.0072171	-0.0840097	0.0695755	0.853856	0.999784	0.00741091	-0.00555543	-0.0959073	0.0796963
Q02221 (COX6A2)	Interaction	0.109146	-0.0362196	0.254512	0.141124	0.906461	0.0277463	0.110201	-0.0538994	0.279485
Q02223 (TNFRSF17)	Pre-ETT	-0.453766	-1.26613	0.358594	0.273608	0.789494	0.112998	-0.421693	-1.19773	0.349283
Q02223 (TNFRSF17)	Post-ETT	-0.276552	-1.08891	0.535808	0.504624	0.883353	0.0834725	-0.252823	-1.03166	0.528017
Q02223 (TNFRSF17)	Case	0.0630876	-0.159555	0.28573	0.57864	0.964372	0.0255379	0.0617883	-0.186189	0.3046
Q02223 (TNFRSF17)	Control	-0.114126	-0.252648	0.0243954	0.106356	0.999784	0.0378462	-0.112327	-0.256203	0.0320579
Q02223 (TNFRSF17)	Interaction	0.177214	-0.0850034	0.439431	0.185304	0.906461	0.0392557	0.181493	-0.103538	0.442203
Q02241 (KIF23)	Pre-ETT	0.45302	-0.315065	1.2211	0.247683	0.780279	0.125679	0.452318	-0.346041	1.24589
Q02241 (KIF23)	Post-ETT	-0.157311	-0.925396	0.610774	0.688112	0.936208	0.0698723	-0.163607	-0.944638	0.694001
Q02241 (KIF23)	Case	-0.386474	-1.23993	0.466984	0.37479	0.941352	0.11238	-0.384165	-1.23828	0.414679
Q02241 (KIF23)	Control	0.223857	-0.307139	0.754854	0.408645	0.999784	0.06842	0.226909	-0.294416	0.747767
Q02241 (KIF23)	Interaction	-0.610331	-1.61549	0.394829	0.234013	0.906461	0.133486	-0.588538	-1.57747	0.367542
Q02246 (CNTN2)	Pre-ETT	0.17905	-0.496336	0.854436	0.603342	0.907356	0.0748533	0.182225	-0.497401	0.844457
Q02246 (CNTN2)	Post-ETT	0.0887386	-0.586647	0.764125	0.796778	0.965863	0.0629826	0.0781664	-0.585398	0.748559
Q02246 (CNTN2)	Case	-0.111262	-0.4216	0.199077	0.482255	0.957196	0.0439781	-0.109984	-0.438791	0.216045
Q02246 (CNTN2)	Control	-0.0209504	-0.214034	0.172133	0.831589	0.999784	0.0223163	-0.0197125	-0.222645	0.188935
Q02246 (CNTN2)	Interaction	-0.0903112	-0.455813	0.275191	0.628184	0.919327	0.0296864	-0.0896701	-0.467669	0.276294
Q02252 (ALDH6A1)	Pre-ETT	-0.481913	-1.17632	0.212496	0.173768	0.751362	0.201252	-0.485531	-1.17943	0.230775
Q02252 (ALDH6A1)	Post-ETT	-0.225363	-0.919771	0.469046	0.524721	0.890918	0.080313	-0.233587	-0.943553	0.425767
Q02252 (ALDH6A1)	Case	0.347873	-0.127043	0.822789	0.151099	0.875756	0.121143	0.338868	-0.15422	0.84506
Q02252 (ALDH6A1)	Control	0.0913231	-0.204156	0.386802	0.544673	0.999784	0.0387922	0.0920697	-0.224297	0.412269
Q02252 (ALDH6A1)	Interaction	0.25655	-0.302783	0.815883	0.368664	0.906461	0.0665529	0.259214	-0.336256	0.833759
Q02297 (NRG1)	Pre-ETT	-0.493616	-1.14748	0.160244	0.138973	0.741577	0.212717	-0.470143	-1.1118	0.169763
Q02297 (NRG1)	Post-ETT	-0.293775	-0.947635	0.360085	0.378535	0.834951	0.0806683	-0.254806	-0.912652	0.388276
Q02297 (NRG1)	Case	0.119709	-0.105587	0.345005	0.297684	0.928706	0.0424674	0.117712	-0.128232	0.361263
Q02297 (NRG1)	Control	-0.0801317	-0.220304	0.060041	0.262526	0.999784	0.0322265	-0.0808718	-0.23307	0.0672236
Q02297 (NRG1)	Interaction	0.199841	-0.0655016	0.465184	0.139908	0.906461	0.0630958	0.198807	-0.0728049	0.481509
Q02297 (NRG1)	Pre-ETT	2.08256	-0.408785	4.5739	0.101345	0.732224	0.330162	2.03057	-0.244358	4.43345
Q02297 (NRG1)	Post-ETT	2.10126	-0.390081	4.59261	0.0983138	0.678201	0.312662	2.12907	-0.163341	4.39979
Q02297 (NRG1)	Case	-0.0239127	-0.251061	0.203235	0.836531	0.986182	0.0079328	-0.0230532	-0.288186	0.243379
Q02297 (NRG1)	Control	-0.0426171	-0.183942	0.0987077	0.554497	0.999784	0.00598948	-0.0409193	-0.205919	0.126594
Q02297 (NRG1)	Interaction	0.0187044	-0.248819	0.286228	0.891003	0.972843	0.00647355	0.016142	-0.296574	0.340944
Q02363 (ID2)	Pre-ETT	-0.039198	-0.66855	0.590154	0.902841	0.980658	0.0650448	-0.0421324	-0.691112	0.590502
Q02363 (ID2)	Post-ETT	-0.265574	-0.894926	0.363777	0.408199	0.852272	0.0929694	-0.269311	-0.918159	0.342043
Q02363 (ID2)	Case	-0.222074	-0.427064	-0.0170827	0.0337291	0.840708	0.213419	-0.221316	-0.436581	-0.00860733
Q02363 (ID2)	Control	0.0043026	-0.123237	0.131842	0.947282	0.999784	0.0155054	0.00504366	-0.129473	0.14064
Q02363 (ID2)	Interaction	-0.226376	-0.467804	0.015052	0.0660965	0.892422	0.110875	-0.221126	-0.487564	0.0254678
Q02363 (ID2)	Pre-ETT	-0.300395	-0.948668	0.347879	0.363772	0.828393	0.0918555	-0.295808	-0.928097	0.247738
Q02363 (ID2)	Post-ETT	-0.285981	-0.934253	0.362291	0.387245	0.840455	0.0913829	-0.273543	-0.895914	0.314904
Q02363 (ID2)	Case	0.00425998	-0.071057	0.0795769	0.91173	0.994965	0.00972736	0.005885	-0.0821793	0.0933976
Q02363 (ID2)	Control	-0.0101626	-0.0570223	0.0366971	0.670792	0.999784	0.00733466	-0.0104049	-0.0631642	0.043142
Q02363 (ID2)	Interaction	0.0144225	-0.0742814	0.103127	0.749974	0.945431	0.00802335	0.0148298	-0.086733	0.114236
Q02413 (DSG1)	Pre-ETT	0.189011	-0.59827	0.976293	0.637962	0.916946	0.0751471	0.186549	-0.620976	1.00473
Q02413 (DSG1)	Post-ETT	0.512834	-0.274448	1.30012	0.201702	0.737985	0.151796	0.489683	-0.314537	1.27183
Q02413 (DSG1)	Case	0.384414	-0.300949	1.06978	0.271626	0.914339	0.125839	0.391357	-0.293208	1.09729
Q02413 (DSG1)	Control	0.0605914	-0.365821	0.487004	0.780627	0.999784	0.041929	0.0661068	-0.387808	0.51326
Q02413 (DSG1)	Interaction	0.323822	-0.483364	1.13101	0.431699	0.906461	0.0705764	0.313155	-0.512321	1.14467
Q02487 (DSC2)	Pre-ETT	0.302596	-0.497044	1.10224	0.458282	0.860982	0.0857941	0.328833	-0.500703	1.11026
Q02487 (DSC2)	Post-ETT	-0.150149	-0.949789	0.649491	0.712855	0.942965	0.0626668	-0.118333	-0.945303	0.659207
Q02487 (DSC2)	Case	-0.43753	-0.886397	0.0113373	0.056074	0.844096	0.198689	-0.423827	-0.894678	0.0460204
Q02487 (DSC2)	Control	0.0152149	-0.264057	0.294487	0.914964	0.999784	0.0244966	0.0154933	-0.275899	0.297168
Q02487 (DSC2)	Interaction	-0.452745	-0.981398	0.0759089	0.0932428	0.906461	0.121476	-0.456154	-0.980415	0.108298
Q02556 (IRF8)	Pre-ETT	0.15292	-0.56643	0.87227	0.676934	0.930301	0.0767762	0.119817	-0.609298	0.823593
Q02556 (IRF8)	Post-ETT	0.22522	-0.49413	0.94457	0.539451	0.894412	0.0734154	0.175785	-0.492696	0.90962
Q02556 (IRF8)	Case	0.116356	-0.109635	0.342347	0.312913	0.930624	0.0443818	0.114891	-0.129493	0.350033
Q02556 (IRF8)	Control	0.0440557	-0.0965494	0.184661	0.53914	0.999784	0.0203753	0.0439369	-0.104947	0.197377
Q02556 (IRF8)	Interaction	0.0723006	-0.193861	0.338462	0.594443	0.915306	0.0251762	0.0732444	-0.212133	0.346022
Q02742 (GCNT1)	Pre-ETT	-0.112909	-0.878893	0.653076	0.772654	0.95527	0.0761722	-0.105569	-0.883615	0.667445
Q02742 (GCNT1)	Post-ETT	-0.182135	-0.948119	0.583849	0.641188	0.918643	0.0737157	-0.156399	-0.913106	0.669617
Q02742 (GCNT1)	Case	-0.184135	-0.670167	0.301898	0.457762	0.953594	0.0739233	-0.186715	-0.694944	0.305711
Q02742 (GCNT1)	Control	-0.114908	-0.417304	0.187487	0.456408	0.999784	0.0401873	-0.116709	-0.4179	0.191297
Q02742 (GCNT1)	Interaction	-0.0692264	-0.641651	0.503199	0.812634	0.9579	0.0447145	-0.0766543	-0.643837	0.522406
Q02750 (MAP2K1)	Pre-ETT	0.192771	-0.558205	0.943748	0.614886	0.909025	0.0724723	0.182074	-0.52971	0.944536
Q02750 (MAP2K1)	Post-ETT	0.151749	-0.599228	0.902725	0.69207	0.936694	0.069612	0.159984	-0.597817	0.889969
Q02750 (MAP2K1)	Case	0.104511	-0.631435	0.840457	0.780757	0.976969	0.0760853	0.0983157	-0.631533	0.848202
Q02750 (MAP2K1)	Control	0.145533	-0.312351	0.603418	0.533316	0.999784	0.0546853	0.144719	-0.31853	0.604779
Q02750 (MAP2K1)	Interaction	-0.0410224	-0.907784	0.825739	0.926093	0.984063	0.0539874	-0.0457525	-0.925615	0.817787
Q02763 (TEK)	Pre-ETT	-0.166401	-0.428055	0.095252	0.212595	0.761383	0.0680475	-0.163959	-0.490569	0.17443
Q02763 (TEK)	Post-ETT	-0.0999067	-0.36156	0.161747	0.454237	0.861796	0.0362703	-0.0981027	-0.413237	0.209435
Q02763 (TEK)	Case	0.0337178	-0.0795591	0.146995	0.559624	0.962979	0.0170992	0.0327494	-0.0961895	0.163119
Q02763 (TEK)	Control	-0.0327768	-0.103254	0.0377008	0.362024	0.999784	0.0126771	-0.0320908	-0.111839	0.0430765
Q02763 (TEK)	Interaction	0.0664946	-0.0669173	0.199907	0.32863	0.906461	0.018078	0.0669251	-0.0797355	0.214302
Q02779 (MAP3K10)	Pre-ETT	0.705399	0.0914643	1.31933	0.0243248	0.686282	0.49874	0.69514	-0.0180272	1.38643
Q02779 (MAP3K10)	Post-ETT	0.721227	0.107293	1.33516	0.0213074	0.604721	0.478827	0.703064	0.0328801	1.36941
Q02779 (MAP3K10)	Case	0.185269	-0.39669	0.767228	0.532653	0.959561	0.0704096	0.194112	-0.4055	0.764079
Q02779 (MAP3K10)	Control	0.16944	-0.192638	0.531518	0.35904	0.999784	0.0571969	0.169919	-0.200185	0.544926
Q02779 (MAP3K10)	Interaction	0.0158284	-0.669574	0.701231	0.963898	0.993357	0.0457746	0.00694292	-0.675933	0.736892
Q02790 (FKBP4)	Pre-ETT	0.246609	-0.500463	0.99368	0.517642	0.875971	0.0877395	0.249089	-0.520905	0.979137
Q02790 (FKBP4)	Post-ETT	-0.125389	-0.872461	0.621682	0.742184	0.950726	0.0645412	-0.0933871	-0.905715	0.628632
Q02790 (FKBP4)	Case	-0.267932	-1.01724	0.481378	0.483411	0.957196	0.09835	-0.272212	-1.01313	0.494771
Q02790 (FKBP4)	Control	0.104066	-0.362132	0.570265	0.661742	0.999784	0.0552338	0.101292	-0.367761	0.561907
Q02790 (FKBP4)	Interaction	-0.371998	-1.2545	0.510502	0.408703	0.906461	0.0816644	-0.367488	-1.24876	0.529462
Q02818 (NUCB1)	Pre-ETT	0.353557	-0.312277	1.01939	0.297997	0.80183	0.114416	0.361732	-0.309084	1.04211
Q02818 (NUCB1)	Post-ETT	-0.0176094	-0.683443	0.648225	0.95866	0.990434	0.0662182	-0.0238135	-0.646291	0.653905
Q02818 (NUCB1)	Case	-0.336957	-0.683535	0.00962092	0.0567079	0.844096	0.243557	-0.33345	-0.708362	0.024051
Q02818 (NUCB1)	Control	0.0342095	-0.181421	0.24984	0.755842	0.999784	0.0271278	0.0373292	-0.186735	0.263421
Q02818 (NUCB1)	Interaction	-0.371167	-0.779349	0.037016	0.0747125	0.892422	0.148368	-0.371329	-0.797165	0.0463659
Q02985 (CFHR3)	Pre-ETT	-0.182897	-0.853913	0.488118	0.593187	0.904318	0.0767439	-0.167897	-0.82979	0.48243
Q02985 (CFHR3)	Post-ETT	-0.143679	-0.814695	0.527336	0.674725	0.930483	0.074799	-0.151344	-0.803373	0.486917
Q02985 (CFHR3)	Case	0.012547	-0.0819061	0.107	0.794587	0.979831	0.0126261	0.013529	-0.096112	0.119482
Q02985 (CFHR3)	Control	-0.0266708	-0.0854368	0.0320952	0.373721	0.999784	0.0112788	-0.0272497	-0.0923154	0.0419095
Q02985 (CFHR3)	Interaction	0.0392178	-0.0720244	0.15046	0.489582	0.907011	0.0126079	0.0396004	-0.0916812	0.162671
Q03013 (GSTM4)	Pre-ETT	0.116898	-0.335953	0.569749	0.612898	0.909025	0.0628577	0.078634	-0.55949	0.619023
Q03013 (GSTM4)	Post-ETT	0.0602699	-0.392581	0.513121	0.794207	0.96545	0.0507512	0.0173502	-0.615786	0.544952
Q03013 (GSTM4)	Case	-0.0131868	-0.208948	0.182574	0.894963	0.992526	0.0228971	-0.0114532	-0.226047	0.19686
Q03013 (GSTM4)	Control	0.0434411	-0.0783557	0.165238	0.484516	0.999784	0.0182898	0.0436354	-0.0883358	0.177406
Q03013 (GSTM4)	Interaction	-0.0566279	-0.287186	0.17393	0.630238	0.919327	0.0209849	-0.0560276	-0.305193	0.207498
Q03014 (HHEX)	Pre-ETT	1.1281	0.0676249	2.18857	0.037074	0.687724	0.567488	1.13481	0.024416	2.22251
Q03014 (HHEX)	Post-ETT	1.42062	0.360146	2.48109	0.00865001	0.467302	2.21554	1.40425	0.37124	2.48825
Q03014 (HHEX)	Case	0.311382	-0.152266	0.775029	0.188075	0.875756	0.0748125	0.32033	-0.204769	0.799983
Q03014 (HHEX)	Control	0.0188604	-0.269608	0.307329	0.898034	0.999784	0.0218128	0.0205009	-0.289035	0.326879
Q03014 (HHEX)	Interaction	0.292521	-0.25354	0.838583	0.293746	0.906461	0.0483391	0.304107	-0.284017	0.841106
Q03060 (CREM)	Pre-ETT	-0.382786	-1.08336	0.317786	0.284212	0.791873	0.114502	-0.338167	-1.06985	0.307275
Q03060 (CREM)	Post-ETT	-0.343161	-1.04373	0.357411	0.337031	0.818101	0.117355	-0.304279	-0.999928	0.396471
Q03060 (CREM)	Case	0.00436495	-0.156495	0.165225	0.957586	0.997549	0.0201277	0.00304056	-0.172548	0.18171
Q03060 (CREM)	Control	-0.0352601	-0.135343	0.0648226	0.489871	0.999784	0.015229	-0.0356895	-0.145716	0.0714557
Q03060 (CREM)	Interaction	0.039625	-0.149828	0.229078	0.681854	0.925382	0.0166441	0.0398467	-0.158306	0.233629
Q03154 (ACY1)	Pre-ETT	-0.324947	-1.11425	0.46436	0.419729	0.844331	0.0835861	-0.307612	-1.08966	0.471033
Q03154 (ACY1)	Post-ETT	0.0262074	-0.7631	0.815515	0.948113	0.98937	0.0593189	0.0220816	-0.774019	0.857709
Q03154 (ACY1)	Case	0.347505	0.0884666	0.606544	0.00855535	0.791312	0.642075	0.346147	0.0758174	0.604759
Q03154 (ACY1)	Control	-0.00364935	-0.164816	0.157517	0.964601	0.999784	0.0159099	-0.00309988	-0.177825	0.170833
Q03154 (ACY1)	Interaction	0.351154	0.0460717	0.656237	0.024074	0.875994	0.173903	0.347822	0.00847619	0.690427
Q03167 (TGFBR3)	Pre-ETT	-1.3168	-2.27272	-0.360883	0.006936	0.476934	2.16706	-1.29013	-2.22865	-0.357185
Q03167 (TGFBR3)	Post-ETT	-0.530626	-1.48654	0.425291	0.276609	0.781706	0.111087	-0.51512	-1.4728	0.412038
Q03167 (TGFBR3)	Case	0.673522	-0.0214487	1.36849	0.0575021	0.844096	0.243392	0.660352	-0.0775309	1.39494
Q03167 (TGFBR3)	Control	-0.112652	-0.545043	0.319739	0.609608	0.999784	0.0361239	-0.105393	-0.565981	0.363035
Q03167 (TGFBR3)	Interaction	0.786174	-0.0323285	1.60468	0.0597612	0.892422	0.230483	0.767009	-0.0920503	1.6319
Q03252 (LMNB2)	Pre-ETT	0.147093	-0.702341	0.996528	0.734309	0.943152	0.0663649	0.148502	-0.742457	0.989692
Q03252 (LMNB2)	Post-ETT	0.36294	-0.486495	1.21237	0.402346	0.849682	0.0935688	0.343388	-0.49539	1.18083
Q03252 (LMNB2)	Case	0.0514583	-0.387784	0.4907	0.818391	0.983341	0.0447785	0.0544789	-0.41034	0.524798
Q03252 (LMNB2)	Control	-0.164388	-0.437672	0.108895	0.238407	0.999784	0.0507363	-0.165793	-0.439559	0.114886
Q03252 (LMNB2)	Interaction	0.215847	-0.301471	0.733164	0.413483	0.906461	0.0452943	0.215348	-0.333153	0.735017
Q03403 (TFF2)	Pre-ETT	-0.0485563	-0.205684	0.108572	0.544731	0.883839	0.0185671	-0.0501855	-0.221801	0.115162
Q03403 (TFF2)	Post-ETT	-0.0467824	-0.203911	0.110346	0.559524	0.897899	0.0201733	-0.0480534	-0.226521	0.130743
Q03403 (TFF2)	Case	-0.0121936	-0.0658987	0.0415115	0.656317	0.965529	0.00827777	-0.012974	-0.0776401	0.0550667
Q03403 (TFF2)	Control	-0.0139674	-0.0473812	0.0194463	0.412619	0.999784	0.00622273	-0.0144244	-0.0558082	0.0262045
Q03403 (TFF2)	Interaction	0.00177385	-0.0614774	0.0650251	0.956165	0.991548	0.00616338	0.00334775	-0.0757803	0.0812307
Q03403 (TFF2)	Pre-ETT	-0.534354	-1.20083	0.132118	0.116083	0.735797	0.256746	-0.525411	-1.17375	0.133077
Q03403 (TFF2)	Post-ETT	-0.404394	-1.07087	0.262077	0.234343	0.758134	0.157718	-0.401651	-1.03795	0.25667
Q03403 (TFF2)	Case	0.10732	-0.0466248	0.261264	0.171828	0.875756	0.0376164	0.106887	-0.0603194	0.276807
Q03403 (TFF2)	Control	-0.0226397	-0.11842	0.0731402	0.643163	0.999784	0.0127943	-0.0211751	-0.126212	0.0775714
Q03403 (TFF2)	Interaction	0.129959	-0.0513489	0.311268	0.160058	0.906461	0.0362838	0.130668	-0.0562976	0.32064
Q03405 (PLAUR)	Pre-ETT	-0.939289	-1.6893	-0.189275	0.0141047	0.640579	0.909018	-0.928965	-1.72177	-0.1672
Q03405 (PLAUR)	Post-ETT	-0.272483	-1.0225	0.477531	0.476427	0.86985	0.0683204	-0.256511	-1.03859	0.504104
Q03405 (PLAUR)	Case	0.522295	-0.0681172	1.11271	0.0829467	0.853849	0.210799	0.522367	-0.103995	1.12873
Q03405 (PLAUR)	Control	-0.144511	-0.511849	0.222826	0.440676	0.999784	0.0397468	-0.141976	-0.520153	0.225045
Q03405 (PLAUR)	Interaction	0.666807	-0.0285523	1.36217	0.0601782	0.892422	0.248257	0.654411	-0.0616356	1.37773
Q03426 (MVK)	Pre-ETT	-0.294035	-0.85874	0.270669	0.307476	0.806844	0.0898385	-0.268344	-0.834629	0.289556
Q03426 (MVK)	Post-ETT	-0.346126	-0.91083	0.218578	0.229624	0.755433	0.101376	-0.327928	-0.858401	0.252106
Q03426 (MVK)	Case	-0.0596526	-0.138837	0.0195315	0.139804	0.875756	0.0246221	-0.0591874	-0.146004	0.0295905
Q03426 (MVK)	Control	-0.0075619	-0.0568279	0.0417041	0.763539	0.999784	0.00667202	-0.0077719	-0.0659486	0.0477511
Q03426 (MVK)	Interaction	-0.0520907	-0.14535	0.0411684	0.273624	0.906461	0.0135247	-0.0528311	-0.160183	0.0537333
Q03431 (PTH1R)	Pre-ETT	0.887651	-0.233112	2.00841	0.12059	0.738483	0.275524	0.900494	-0.183904	1.95543
Q03431 (PTH1R)	Post-ETT	0.567651	-0.553113	1.68841	0.320859	0.808412	0.124725	0.563722	-0.509469	1.63084
Q03431 (PTH1R)	Case	-0.259947	-0.50076	-0.0191341	0.0343707	0.840708	0.134852	-0.261913	-0.514891	-0.00387914
Q03431 (PTH1R)	Control	0.0600535	-0.0897732	0.20988	0.432107	0.999784	0.0142829	0.0587355	-0.101327	0.22614
Q03431 (PTH1R)	Interaction	-0.32	-0.603618	-0.036383	0.0270087	0.875994	0.135947	-0.321295	-0.636816	-0.00968683
Q03591 (CFHR1)	Pre-ETT	-1.15692	-1.86798	-0.445867	0.00142786	0.326157	2.71877	-1.11813	-1.87237	-0.33431
Q03591 (CFHR1)	Post-ETT	-0.779733	-1.49079	-0.0686776	0.0316131	0.651811	0.371961	-0.760762	-1.47721	0.0463041
Q03591 (CFHR1)	Case	0.459703	-0.0352608	0.954666	0.0687076	0.844096	0.188336	0.454209	-0.0613714	0.962484
Q03591 (CFHR1)	Control	0.0825134	-0.225438	0.390465	0.599474	0.999784	0.0313192	0.0883531	-0.237729	0.398705
Q03591 (CFHR1)	Interaction	0.377189	-0.205754	0.960133	0.204734	0.906461	0.0776765	0.381049	-0.220268	0.957361
Q03591 (CFHR1)	Pre-ETT	-0.377066	-1.10473	0.3506	0.309808	0.806844	0.0968282	-0.354326	-1.11382	0.517296
Q03591 (CFHR1)	Post-ETT	-0.623365	-1.35103	0.104301	0.0931462	0.677615	0.181082	-0.587862	-1.34706	0.260814
Q03591 (CFHR1)	Case	-0.0905648	-0.578005	0.396875	0.715742	0.96851	0.0461142	-0.0874579	-0.577548	0.395528
Q03591 (CFHR1)	Control	0.155734	-0.147537	0.459005	0.314189	0.999784	0.0455296	0.154014	-0.158079	0.472362
Q03591 (CFHR1)	Interaction	-0.246299	-0.820382	0.327784	0.400413	0.906461	0.0521508	-0.249911	-0.814438	0.358852
Q03692 (COL10A1)	Pre-ETT	0.680459	-0.479527	1.84044	0.250253	0.782421	0.144398	0.696398	-0.459917	1.8139
Q03692 (COL10A1)	Post-ETT	0.854038	-0.305947	2.01402	0.149014	0.711749	0.221282	0.893409	-0.299141	2.01028
Q03692 (COL10A1)	Case	0.118071	-0.162484	0.398625	0.409459	0.948459	0.026742	0.116516	-0.184383	0.411307
Q03692 (COL10A1)	Control	-0.0555088	-0.230062	0.119044	0.533101	0.999784	0.0150493	-0.0557776	-0.236195	0.13799
Q03692 (COL10A1)	Interaction	0.173579	-0.156844	0.504003	0.30319	0.906461	0.0263016	0.171101	-0.198165	0.533547
Q04609 (FOLH1)	Pre-ETT	0.287919	-0.473692	1.04953	0.458728	0.860982	0.0869087	0.273748	-0.48948	1.04322
Q04609 (FOLH1)	Post-ETT	0.465646	-0.295964	1.22726	0.230794	0.755947	0.13386	0.441886	-0.32055	1.20428
Q04609 (FOLH1)	Case	0.231004	-0.378709	0.840717	0.457738	0.953594	0.0815393	0.228015	-0.431485	0.857577
Q04609 (FOLH1)	Control	0.0532767	-0.326069	0.432622	0.783113	0.999784	0.0421286	0.0577178	-0.348185	0.456861
Q04609 (FOLH1)	Interaction	0.177727	-0.540363	0.895817	0.627612	0.919327	0.0584322	0.179503	-0.580542	0.901608
Q04609 (FOLH1)	Pre-ETT	-0.288569	-0.962292	0.385153	0.401193	0.842553	0.0900963	-0.312691	-0.949111	0.399191
Q04609 (FOLH1)	Post-ETT	-0.265212	-0.938935	0.408511	0.440385	0.859057	0.084533	-0.278586	-0.939881	0.391022
Q04609 (FOLH1)	Case	-0.0112451	-0.2421	0.21961	0.92394	0.997549	0.0229751	-0.011717	-0.263984	0.239376
Q04609 (FOLH1)	Control	-0.0346026	-0.178234	0.109029	0.636798	0.999784	0.0162603	-0.0333405	-0.182484	0.125835
Q04609 (FOLH1)	Interaction	0.0233575	-0.248532	0.295247	0.866287	0.967528	0.0180792	0.0228457	-0.27595	0.313059
Q04637 (EIF4G1)	Pre-ETT	-0.234385	-0.937068	0.468298	0.513266	0.875957	0.0809474	-0.236002	-0.921316	0.465368
Q04637 (EIF4G1)	Post-ETT	-0.613657	-1.31634	0.0890256	0.0869615	0.677615	0.316137	-0.620197	-1.31411	0.0735585
Q04637 (EIF4G1)	Case	-0.123978	-0.743384	0.495429	0.694839	0.965529	0.0726445	-0.127563	-0.789158	0.538132
Q04637 (EIF4G1)	Control	0.255294	-0.130082	0.640671	0.194155	0.999784	0.0897585	0.256129	-0.139909	0.660828
Q04637 (EIF4G1)	Interaction	-0.379272	-1.10878	0.350235	0.308208	0.906461	0.0833032	-0.381332	-1.11979	0.384383
Q04695 (KRT17)	Pre-ETT	0.0982254	-0.0976511	0.294102	0.325679	0.809928	0.0356813	0.0927656	-0.16087	0.304542
Q04695 (KRT17)	Post-ETT	0.101933	-0.0939435	0.297809	0.30775	0.798753	0.0387481	0.0980477	-0.118031	0.309147
Q04695 (KRT17)	Case	-0.0072233	-0.148033	0.133587	0.919914	0.99737	0.0176486	-0.00610377	-0.159215	0.149637
Q04695 (KRT17)	Control	-0.0109308	-0.0985388	0.0766772	0.806809	0.999784	0.0113587	-0.0106432	-0.105621	0.0872448
Q04695 (KRT17)	Interaction	0.00370754	-0.162132	0.169547	0.96505	0.993357	0.0148183	0.000525838	-0.177374	0.185185
Q04721 (NOTCH2)	Pre-ETT	0.765715	-0.0586841	1.59011	0.0686911	0.724677	0.279185	0.752258	-0.094402	1.59617
Q04721 (NOTCH2)	Post-ETT	0.814606	-0.00979288	1.63901	0.0527842	0.659636	0.251863	0.773805	-0.0695873	1.61549
Q04721 (NOTCH2)	Case	0.0379423	-0.118906	0.194791	0.635412	0.965529	0.0136043	0.0388695	-0.139988	0.21149
Q04721 (NOTCH2)	Control	-0.0109489	-0.108535	0.0866376	0.825948	0.999784	0.00827538	-0.0109676	-0.123626	0.0959813
Q04721 (NOTCH2)	Interaction	0.0488912	-0.135837	0.233619	0.603946	0.916005	0.0113205	0.0501507	-0.153039	0.255941
Q04721 (NOTCH2)	Pre-ETT	0.284491	-0.850432	1.41941	0.623212	0.91179	0.0852836	0.310846	-0.809835	1.43053
Q04721 (NOTCH2)	Post-ETT	0.0867074	-1.04822	1.22163	0.88097	0.98351	0.0695259	0.0585211	-1.07632	1.22985
Q04721 (NOTCH2)	Case	-0.157629	-0.542077	0.226818	0.421619	0.949128	0.0356596	-0.16312	-0.558868	0.229301
Q04721 (NOTCH2)	Control	0.0401537	-0.199038	0.279346	0.742138	0.999784	0.0184779	0.0426796	-0.199193	0.293486
Q04721 (NOTCH2)	Interaction	-0.197783	-0.650566	0.255	0.391918	0.906461	0.0326073	-0.198002	-0.679184	0.270322
Q04721 (NOTCH2)	Pre-ETT	0.224885	-0.488189	0.937959	0.536495	0.881496	0.0671242	0.193277	-0.517984	0.9318
Q04721 (NOTCH2)	Post-ETT	-0.0504988	-0.763573	0.662575	0.889607	0.984231	0.0575307	-0.0527893	-0.767197	0.67286
Q04721 (NOTCH2)	Case	-0.419396	-0.959203	0.12041	0.127816	0.875756	0.153873	-0.421054	-0.977464	0.142633
Q04721 (NOTCH2)	Control	-0.144013	-0.479865	0.19184	0.400669	0.999784	0.0455031	-0.147067	-0.491477	0.211747
Q04721 (NOTCH2)	Interaction	-0.275384	-0.911142	0.360374	0.395895	0.906461	0.0540466	-0.263098	-0.925376	0.387275
Q04756 (HGFAC)	Pre-ETT	-0.202751	-0.840408	0.434905	0.533156	0.881153	0.0698417	-0.138531	-0.805245	0.582815
Q04756 (HGFAC)	Post-ETT	-0.279773	-0.91743	0.357884	0.389823	0.840455	0.0798093	-0.201924	-0.867861	0.548845
Q04756 (HGFAC)	Case	-0.0404471	-0.167958	0.0870642	0.534134	0.959561	0.0152839	-0.0398564	-0.176603	0.0952338
Q04756 (HGFAC)	Control	0.0365747	-0.0427591	0.115909	0.366214	0.999784	0.0117686	0.0361	-0.0501227	0.119893
Q04756 (HGFAC)	Interaction	-0.0770218	-0.227198	0.0731547	0.314792	0.906461	0.0194834	-0.0785073	-0.239773	0.0866193
Q04756 (HGFAC)	Pre-ETT	-0.283756	-0.989598	0.422087	0.430741	0.848454	0.0886605	-0.260356	-0.960012	0.518369
Q04756 (HGFAC)	Post-ETT	-0.287499	-0.993342	0.418343	0.424685	0.854396	0.0826454	-0.269187	-0.981448	0.523017
Q04756 (HGFAC)	Case	0.0189754	-0.25647	0.294421	0.892595	0.992526	0.0286	0.0165941	-0.278896	0.314217
Q04756 (HGFAC)	Control	0.0227191	-0.148655	0.194093	0.794992	0.999784	0.018211	0.0223977	-0.163387	0.198835
Q04756 (HGFAC)	Interaction	-0.00374378	-0.32815	0.320662	0.981954	0.994853	0.0228564	-0.00132953	-0.349399	0.354413
Q04759 (PRKCQ)	Pre-ETT	-0.574117	-1.21139	0.063152	0.0774402	0.731936	0.255533	-0.555213	-1.18644	0.0924925
Q04759 (PRKCQ)	Post-ETT	-0.748428	-1.3857	-0.111159	0.0213441	0.604721	0.759755	-0.740924	-1.39045	-0.0703021
Q04759 (PRKCQ)	Case	0.104806	-0.346279	0.555891	0.648834	0.965529	0.0551948	0.105331	-0.379779	0.587774
Q04759 (PRKCQ)	Control	0.279117	-0.00153451	0.559769	0.0512659	0.999784	0.225427	0.279247	0.000934499	0.561285
Q04759 (PRKCQ)	Interaction	-0.174311	-0.705577	0.356954	0.520175	0.907769	0.0511884	-0.182126	-0.71227	0.392842
Q04771 (ACVR1)	Pre-ETT	-0.219711	-0.903659	0.464237	0.528945	0.880337	0.0858228	-0.230947	-0.905058	0.446809
Q04771 (ACVR1)	Post-ETT	-0.0686783	-0.752626	0.61527	0.843977	0.97605	0.0705385	-0.0734692	-0.770377	0.620325
Q04771 (ACVR1)	Case	0.205447	-0.108668	0.519562	0.199873	0.875803	0.0821108	0.20448	-0.122725	0.538517
Q04771 (ACVR1)	Control	0.0544145	-0.141019	0.249848	0.585264	0.999784	0.0281066	0.0517319	-0.157849	0.258851
Q04771 (ACVR1)	Interaction	0.151032	-0.218918	0.520982	0.42362	0.906461	0.0427286	0.158186	-0.236068	0.552773
Q04828 (AKR1C1)	Pre-ETT	0.287168	-0.357932	0.932267	0.382945	0.838689	0.0776312	0.280408	-0.399514	0.980627
Q04828 (AKR1C1)	Post-ETT	0.346735	-0.298365	0.991835	0.292129	0.794395	0.0977543	0.342972	-0.326882	1.01177
Q04828 (AKR1C1)	Case	0.144566	-0.293573	0.582706	0.517826	0.959561	0.0514206	0.143387	-0.30873	0.622186
Q04828 (AKR1C1)	Control	0.0849991	-0.187598	0.357597	0.541107	0.999784	0.031481	0.0864218	-0.203155	0.358715
Q04828 (AKR1C1)	Interaction	0.0595673	-0.456451	0.575586	0.821006	0.9579	0.0367928	0.0646263	-0.491468	0.607523
Q04837 (SSBP1)	Pre-ETT	-0.333874	-1.11252	0.444776	0.400682	0.842084	0.0863886	-0.312859	-1.07819	0.409021
Q04837 (SSBP1)	Post-ETT	-0.705847	-1.4845	0.0728032	0.0756161	0.677615	0.367933	-0.713491	-1.4694	0.051242
Q04837 (SSBP1)	Case	-0.434009	-0.985709	0.117691	0.123108	0.871893	0.166509	-0.437706	-1.01895	0.155395
Q04837 (SSBP1)	Control	-0.0620358	-0.405288	0.281216	0.723171	0.999784	0.0332568	-0.0602892	-0.407758	0.295205
Q04837 (SSBP1)	Interaction	-0.371973	-1.02174	0.277792	0.261851	0.906461	0.0866248	-0.374354	-1.05202	0.31206
Q04912 (MST1R)	Pre-ETT	0.27585	-0.446825	0.998524	0.454381	0.860562	0.0881609	0.261488	-0.463127	1.00082
Q04912 (MST1R)	Post-ETT	0.531691	-0.190984	1.25437	0.149303	0.711749	0.174758	0.500205	-0.230451	1.24673
Q04912 (MST1R)	Case	0.400491	-0.183914	0.984897	0.179221	0.875756	0.150303	0.392238	-0.209194	1.00051
Q04912 (MST1R)	Control	0.14465	-0.21895	0.50825	0.435551	0.999784	0.0531985	0.145085	-0.244132	0.513946
Q04912 (MST1R)	Interaction	0.255841	-0.432443	0.944125	0.466286	0.906461	0.0725045	0.253776	-0.461847	0.954211
Q04917 (YWHAH)	Pre-ETT	-0.570321	-1.32394	0.183297	0.138006	0.741577	0.264553	-0.629854	-1.37344	0.150569
Q04917 (YWHAH)	Post-ETT	-0.518844	-1.27246	0.234774	0.177216	0.72355	0.190226	-0.577092	-1.31868	0.169815
Q04917 (YWHAH)	Case	0.179834	-0.385592	0.74526	0.533043	0.959561	0.0725498	0.183099	-0.401253	0.757962
Q04917 (YWHAH)	Control	0.128357	-0.223435	0.480149	0.474532	0.999784	0.0519566	0.118998	-0.237274	0.485858
Q04917 (YWHAH)	Interaction	0.051477	-0.614454	0.717408	0.879576	0.968747	0.0487463	0.0639435	-0.609817	0.75214
Q04917 (YWHAH)	Pre-ETT	-0.350399	-1.03547	0.334674	0.316113	0.806844	0.117334	-0.370355	-1.04309	0.308841
Q04917 (YWHAH)	Post-ETT	-0.498562	-1.18363	0.186511	0.153763	0.712477	0.213522	-0.519138	-1.18879	0.168815
Q04917 (YWHAH)	Case	-0.00951976	-0.533321	0.514282	0.971584	0.997549	0.0587367	-0.00683387	-0.558927	0.533274
Q04917 (YWHAH)	Control	0.138643	-0.187251	0.464537	0.404386	0.999784	0.0481068	0.135916	-0.191208	0.477597
Q04917 (YWHAH)	Interaction	-0.148163	-0.765071	0.468745	0.637837	0.919327	0.052768	-0.147912	-0.780595	0.493984
Q05048 (CSTF1)	Pre-ETT	-0.0484027	-0.804505	0.707699	0.900152	0.980302	0.0762273	-0.0715689	-0.858341	0.715985
Q05048 (CSTF1)	Post-ETT	0.348546	-0.407556	1.10465	0.366261	0.831	0.0956581	0.320251	-0.457124	1.11329
Q05048 (CSTF1)	Case	0.41886	-0.17856	1.01628	0.169392	0.875756	0.171272	0.417115	-0.212951	1.02119
Q05048 (CSTF1)	Control	0.0219118	-0.349786	0.393609	0.908016	0.999784	0.0382954	0.0236025	-0.354709	0.39182
Q05048 (CSTF1)	Interaction	0.396949	-0.306663	1.10056	0.268843	0.906461	0.0970717	0.396255	-0.312455	1.12372
Q05066 (SRY)	Pre-ETT	-0.345238	-0.947616	0.257141	0.261309	0.789494	0.108255	-0.307835	-0.902645	0.382778
Q05066 (SRY)	Post-ETT	-0.403274	-1.00565	0.199104	0.189474	0.732478	0.126116	-0.356856	-0.972597	0.299965
Q05066 (SRY)	Case	-0.0731003	-0.385482	0.239282	0.646486	0.965529	0.0428103	-0.0765272	-0.404104	0.255318
Q05066 (SRY)	Control	-0.015064	-0.209419	0.179291	0.879256	0.999784	0.0260746	-0.0170103	-0.225723	0.19636
Q05066 (SRY)	Interaction	-0.0580363	-0.425944	0.309872	0.757186	0.946172	0.031989	-0.0568587	-0.438886	0.330493
Q05084 (ICA1)	Pre-ETT	0.204024	-0.550496	0.958544	0.596127	0.905494	0.0740145	0.19675	-0.524064	0.92892
Q05084 (ICA1)	Post-ETT	0.425258	-0.329263	1.17978	0.269306	0.776095	0.12172	0.413829	-0.370749	1.21056
Q05084 (ICA1)	Case	0.287547	-0.302061	0.877156	0.339144	0.930624	0.0980918	0.295501	-0.336242	0.918937
Q05084 (ICA1)	Control	0.0663138	-0.300524	0.433151	0.72311	0.999784	0.0381172	0.0650329	-0.301386	0.433987
Q05084 (ICA1)	Interaction	0.221234	-0.473179	0.915646	0.532347	0.908589	0.0581416	0.216376	-0.466829	0.92567
Q05086 (UBE3A)	Pre-ETT	0.299318	-0.439823	1.03846	0.427373	0.846399	0.0915841	0.306872	-0.466195	1.03891
Q05086 (UBE3A)	Post-ETT	-0.0629567	-0.802098	0.676184	0.867417	0.981933	0.067483	-0.066748	-0.819849	0.697933
Q05086 (UBE3A)	Case	-0.104332	-0.938537	0.729873	0.806357	0.981573	0.0767157	-0.106084	-0.911673	0.710311
Q05086 (UBE3A)	Control	0.257943	-0.261076	0.776961	0.330024	0.999784	0.077291	0.261926	-0.271237	0.763531
Q05086 (UBE3A)	Interaction	-0.362275	-1.34476	0.620211	0.469863	0.906461	0.0880199	-0.368934	-1.33375	0.587862
Q05193 (DNM1)	Pre-ETT	-0.347938	-1.08314	0.387261	0.353633	0.82325	0.124799	-0.417949	-1.14614	0.371723
Q05193 (DNM1)	Post-ETT	-0.460059	-1.19526	0.27514	0.220022	0.748514	0.176244	-0.494812	-1.23653	0.216346
Q05193 (DNM1)	Case	0.0336339	-0.43493	0.502198	0.888116	0.992526	0.0494395	0.0332868	-0.460755	0.5216
Q05193 (DNM1)	Control	0.145755	-0.145772	0.437282	0.327122	0.999784	0.0480248	0.144683	-0.164466	0.45333
Q05193 (DNM1)	Interaction	-0.112121	-0.663973	0.43973	0.690474	0.929149	0.0419115	-0.114736	-0.69152	0.478183
Q05315 (CLC)	Pre-ETT	-0.339525	-0.997997	0.318948	0.312206	0.806844	0.110252	-0.346774	-0.968511	0.294882
Q05315 (CLC)	Post-ETT	-0.271704	-0.930176	0.386769	0.418668	0.853335	0.098982	-0.262044	-0.915178	0.382328
Q05315 (CLC)	Case	0.0228785	-0.206786	0.252543	0.8452	0.987812	0.0261729	0.0195949	-0.220933	0.27013
Q05315 (CLC)	Control	-0.0449425	-0.187833	0.097948	0.537594	0.999784	0.0208726	-0.0445076	-0.205069	0.108457
Q05315 (CLC)	Interaction	0.067821	-0.202666	0.338308	0.623119	0.919327	0.0248512	0.0700776	-0.22235	0.357933
Q05397 (PTK2)	Pre-ETT	-0.309346	-1.00259	0.383901	0.381797	0.838113	0.105257	-0.290372	-0.954296	0.389276
Q05397 (PTK2)	Post-ETT	-0.32665	-1.01991	0.366606	0.355747	0.827586	0.106853	-0.30442	-0.974817	0.338173
Q05397 (PTK2)	Case	0.00563204	-0.132464	0.143728	0.93629	0.997549	0.015972	0.00560318	-0.142656	0.154058
Q05397 (PTK2)	Control	0.0229381	-0.0629814	0.108858	0.600797	0.999784	0.0119121	0.0226511	-0.0732136	0.11762
Q05397 (PTK2)	Interaction	-0.017306	-0.179949	0.145337	0.8348	0.9579	0.0145639	-0.014237	-0.192878	0.159232
Q05513 (PRKCZ)	Pre-ETT	0.0983499	-0.681385	0.878085	0.804742	0.959211	0.0798117	0.0928328	-0.695581	0.880366
Q05513 (PRKCZ)	Post-ETT	-0.25618	-1.03592	0.523555	0.519613	0.88922	0.089067	-0.267069	-1.0527	0.508835
Q05513 (PRKCZ)	Case	-0.262575	-0.887716	0.362567	0.410376	0.948459	0.0897534	-0.259502	-0.929487	0.407334
Q05513 (PRKCZ)	Control	0.0919552	-0.29699	0.4809	0.643093	0.999784	0.0458659	0.092441	-0.319355	0.504529
Q05513 (PRKCZ)	Interaction	-0.35453	-1.09079	0.381731	0.345284	0.906461	0.0799023	-0.365094	-1.15692	0.403875
Q05516 (ZBTB16)	Pre-ETT	0.333294	-0.436137	1.10272	0.395884	0.840954	0.104108	0.320112	-0.458358	1.07486
Q05516 (ZBTB16)	Post-ETT	0.111226	-0.658205	0.880657	0.776929	0.958643	0.0728335	0.0976336	-0.716172	0.868851
Q05516 (ZBTB16)	Case	-0.113722	-0.631569	0.404125	0.66689	0.965529	0.06056	-0.111489	-0.66192	0.42339
Q05516 (ZBTB16)	Control	0.108346	-0.213844	0.430535	0.509834	0.999784	0.0408784	0.105854	-0.225058	0.449933
Q05516 (ZBTB16)	Interaction	-0.222068	-0.831963	0.387827	0.47545	0.906461	0.0596531	-0.22383	-0.834642	0.430953
Q05655 (PRKCD)	Pre-ETT	0.00984074	-0.74865	0.768331	0.979713	0.996599	0.0633816	0.0119236	-0.764296	0.742801
Q05655 (PRKCD)	Post-ETT	0.205981	-0.552509	0.964472	0.594544	0.905551	0.0751951	0.210576	-0.579748	0.972989
Q05655 (PRKCD)	Case	0.276984	-0.445695	0.999662	0.452531	0.952966	0.0868933	0.279528	-0.476754	1.0596
Q05655 (PRKCD)	Control	0.080843	-0.368786	0.530472	0.724538	0.999784	0.0420773	0.0761678	-0.400117	0.545746
Q05655 (PRKCD)	Interaction	0.196141	-0.654994	1.04728	0.65151	0.919603	0.0604714	0.200721	-0.686185	1.08745
Q05682 (CALD1)	Pre-ETT	-0.802277	-1.63682	0.0322648	0.0595395	0.711415	0.477118	-0.835253	-1.69964	0.0203654
Q05682 (CALD1)	Post-ETT	-0.516792	-1.35133	0.317749	0.224857	0.753029	0.155596	-0.556217	-1.38639	0.289246
Q05682 (CALD1)	Case	0.43743	-0.184006	1.05887	0.167703	0.875756	0.140835	0.429369	-0.220445	1.08302
Q05682 (CALD1)	Control	0.151946	-0.234694	0.538585	0.441153	0.999784	0.0435587	0.156526	-0.255089	0.559766
Q05682 (CALD1)	Interaction	0.285484	-0.446412	1.01738	0.444566	0.906461	0.0589164	0.277563	-0.486246	1.02862
Q05901 (CHRNB3)	Pre-ETT	0.148451	-0.671818	0.96872	0.722806	0.941721	0.0732969	0.154313	-0.631494	0.923253
Q05901 (CHRNB3)	Post-ETT	0.101912	-0.718357	0.922181	0.80761	0.967064	0.0676084	0.109487	-0.691476	0.87232
Q05901 (CHRNB3)	Case	-0.028818	-0.149064	0.0914275	0.638552	0.965529	0.0144181	-0.0265996	-0.160534	0.10742
Q05901 (CHRNB3)	Control	0.0177213	-0.057092	0.0925346	0.642459	0.999784	0.00791829	0.0173034	-0.0614425	0.0949933
Q05901 (CHRNB3)	Interaction	-0.0465393	-0.188159	0.0950799	0.519518	0.907769	0.0112659	-0.0466595	-0.203749	0.107248
Q06033 (ITIH3)	Pre-ETT	0.395039	-0.288865	1.07894	0.257583	0.788133	0.109805	0.363494	-0.318976	1.06292
Q06033 (ITIH3)	Post-ETT	0.52459	-0.159313	1.20849	0.132737	0.702387	0.185981	0.497267	-0.192824	1.20457
Q06033 (ITIH3)	Case	-0.0085853	-0.415165	0.397994	0.966988	0.997549	0.0414046	-0.00817227	-0.437829	0.402909
Q06033 (ITIH3)	Control	-0.138137	-0.391099	0.114825	0.284488	0.999784	0.0474758	-0.140213	-0.401472	0.116469
Q06033 (ITIH3)	Interaction	0.129551	-0.349298	0.608401	0.595929	0.915376	0.041246	0.135057	-0.369235	0.650366
Q06124 (PTPN11)	Pre-ETT	0.047151	-0.7397	0.834002	0.906505	0.982341	0.0695635	0.0481888	-0.732078	0.856673
Q06124 (PTPN11)	Post-ETT	-0.238334	-1.02518	0.548517	0.552737	0.897899	0.072242	-0.224923	-1.01172	0.551915
Q06124 (PTPN11)	Case	-0.0885724	-0.908868	0.731723	0.832396	0.986182	0.0749153	-0.0728123	-0.861876	0.729065
Q06124 (PTPN11)	Control	0.196912	-0.313455	0.707279	0.449528	0.999784	0.0571409	0.193783	-0.313703	0.702916
Q06124 (PTPN11)	Interaction	-0.285485	-1.25159	0.680624	0.562476	0.911391	0.0733526	-0.286218	-1.22197	0.680883
Q06124 (PTPN11)	Pre-ETT	0.391977	-0.426476	1.21043	0.347898	0.820588	0.0999058	0.376611	-0.440844	1.20941
Q06124 (PTPN11)	Post-ETT	0.362356	-0.456097	1.18081	0.385536	0.839222	0.0912466	0.351201	-0.478499	1.15362
Q06124 (PTPN11)	Case	0.190328	-0.624699	1.00536	0.647169	0.965529	0.0835198	0.197253	-0.613198	1.01347
Q06124 (PTPN11)	Control	0.219949	-0.287137	0.727036	0.395249	0.999784	0.0632946	0.22588	-0.271099	0.738859
Q06124 (PTPN11)	Interaction	-0.029621	-0.98952	0.930278	0.951772	0.989999	0.0564172	-0.0459412	-1.00146	0.939025
Q06136 (KDSR)	Pre-ETT	0.0322937	-0.757804	0.822392	0.93615	0.987569	0.0660587	-0.00682801	-0.828114	0.778895
Q06136 (KDSR)	Post-ETT	0.813317	0.023219	1.60342	0.0436369	0.659636	0.4653	0.796545	-0.00792437	1.5904
Q06136 (KDSR)	Case	0.787386	0.0552761	1.5195	0.0350357	0.840708	0.645578	0.784591	0.0143901	1.56396
Q06136 (KDSR)	Control	0.00636297	-0.449135	0.461861	0.978157	0.999784	0.0437613	-0.00670594	-0.478145	0.498372
Q06136 (KDSR)	Interaction	0.781023	-0.08122	1.64327	0.0758413	0.892422	0.303928	0.796742	-0.0708387	1.69079
Q06141 (REG3A)	Pre-ETT	0.817995	0.113763	1.52223	0.0228113	0.665482	0.947623	0.817392	0.132862	1.58192
Q06141 (REG3A)	Post-ETT	0.779514	0.0752821	1.48375	0.030046	0.644279	0.683583	0.779643	0.0639131	1.51152
Q06141 (REG3A)	Case	-0.107229	-0.310203	0.0957458	0.300472	0.928706	0.035242	-0.107774	-0.321568	0.106814
Q06141 (REG3A)	Control	-0.0687478	-0.195033	0.057537	0.285981	0.999784	0.0227654	-0.0693828	-0.203327	0.0638929
Q06141 (REG3A)	Interaction	-0.0384807	-0.277534	0.200572	0.752383	0.945431	0.0171249	-0.035664	-0.293644	0.222355
Q06141 (REG3A)	Pre-ETT	0.232963	-0.409593	0.875518	0.477334	0.86561	0.061058	0.213417	-0.424188	0.894577
Q06141 (REG3A)	Post-ETT	0.242453	-0.400103	0.885009	0.459576	0.861796	0.0660966	0.204362	-0.429512	0.886789
Q06141 (REG3A)	Case	-0.0304472	-0.461592	0.400697	0.889915	0.992526	0.0399019	-0.034201	-0.473096	0.403218
Q06141 (REG3A)	Control	-0.0399375	-0.308183	0.228308	0.770434	0.999784	0.0255814	-0.0402801	-0.309097	0.234484
Q06141 (REG3A)	Interaction	0.00949027	-0.49829	0.517271	0.970779	0.993393	0.0337698	0.00589924	-0.516606	0.525081
Q06187 (BTK)	Pre-ETT	-0.358718	-1.04684	0.329401	0.306907	0.806844	0.1325	-0.414541	-1.1182	0.260268
Q06187 (BTK)	Post-ETT	-0.452438	-1.14056	0.235681	0.197511	0.735442	0.17467	-0.490321	-1.18652	0.241443
Q06187 (BTK)	Case	0.116907	-0.364794	0.598607	0.634306	0.965529	0.0536574	0.110954	-0.385074	0.61713
Q06187 (BTK)	Control	0.210626	-0.0890736	0.510326	0.168375	0.999784	0.0853904	0.209563	-0.10605	0.522222
Q06187 (BTK)	Interaction	-0.0937198	-0.661043	0.473603	0.746105	0.945431	0.0513589	-0.0939257	-0.696627	0.518339
Q06187 (BTK)	Pre-ETT	-0.387575	-1.06649	0.291343	0.263188	0.789494	0.144291	-0.41354	-1.09316	0.29577
Q06187 (BTK)	Post-ETT	-0.581515	-1.26043	0.0974037	0.0931969	0.677615	0.304192	-0.600604	-1.25941	0.106056
Q06187 (BTK)	Case	-0.00295746	-0.468527	0.462612	0.990066	0.998329	0.0515319	-0.00937031	-0.486242	0.489372
Q06187 (BTK)	Control	0.190982	-0.0986822	0.480645	0.196272	0.999784	0.0731959	0.189607	-0.10971	0.494093
Q06187 (BTK)	Interaction	-0.193939	-0.742264	0.354386	0.488167	0.907011	0.0514597	-0.192423	-0.766675	0.362437
Q06190 (PPP2R3A)	Pre-ETT	1.44529	0.0397935	2.85079	0.0438569	0.705152	0.532493	1.43228	-0.00399089	2.89479
Q06190 (PPP2R3A)	Post-ETT	1.68142	0.275918	3.08692	0.0190408	0.604721	1.01543	1.65925	0.24242	3.04117
Q06190 (PPP2R3A)	Case	0.17263	-0.17919	0.524449	0.336196	0.930624	0.0290671	0.175392	-0.209712	0.575436
Q06190 (PPP2R3A)	Control	-0.0634952	-0.282387	0.155397	0.56967	0.999784	0.0133925	-0.06188	-0.300244	0.177102
Q06190 (PPP2R3A)	Interaction	0.236125	-0.178231	0.650481	0.264035	0.906461	0.0273201	0.232859	-0.210443	0.69701
Q06210 (GFPT1)	Pre-ETT	-0.479559	-1.24997	0.290851	0.222456	0.76402	0.1829	-0.534635	-1.27312	0.2392
Q06210 (GFPT1)	Post-ETT	0.215391	-0.555019	0.9858	0.583716	0.901977	0.0644869	0.163094	-0.634912	0.897958
Q06210 (GFPT1)	Case	0.778957	0.166106	1.39181	0.0127316	0.804357	1.13724	0.77824	0.141018	1.43052
Q06210 (GFPT1)	Control	0.0840078	-0.29729	0.465306	0.665872	0.999784	0.0432379	0.0880052	-0.329738	0.4845
Q06210 (GFPT1)	Interaction	0.694949	-0.0268365	1.41674	0.0591481	0.892422	0.268894	0.681981	-0.0497915	1.42922
Q06323 (PSME1)	Pre-ETT	0.488192	-0.303556	1.27994	0.22685	0.76402	0.138594	0.484217	-0.307901	1.32171
Q06323 (PSME1)	Post-ETT	-0.0269538	-0.818701	0.764794	0.946801	0.989135	0.060842	-0.0266251	-0.81911	0.782974
Q06323 (PSME1)	Case	-0.257906	-1.11083	0.595023	0.553417	0.962816	0.0955002	-0.268348	-1.12445	0.605128
Q06323 (PSME1)	Control	0.257239	-0.273428	0.787907	0.342069	0.999784	0.081092	0.258553	-0.286611	0.777838
Q06323 (PSME1)	Interaction	-0.515145	-1.51968	0.489392	0.314846	0.906461	0.105366	-0.520109	-1.53671	0.462737
Q06413 (MEF2C)	Pre-ETT	-0.159823	-0.494449	0.174802	0.349214	0.821442	0.0648768	-0.191778	-0.722425	0.184238
Q06413 (MEF2C)	Post-ETT	-0.215935	-0.55056	0.118691	0.205954	0.743039	0.0855913	-0.245254	-0.765644	0.129837
Q06413 (MEF2C)	Case	-0.0657291	-0.203089	0.0716306	0.348307	0.936461	0.0251255	-0.0677473	-0.221926	0.0782867
Q06413 (MEF2C)	Control	-0.00961778	-0.095079	0.0758434	0.825424	0.999784	0.0111096	-0.00913088	-0.107746	0.0831872
Q06413 (MEF2C)	Interaction	-0.0561113	-0.217887	0.105664	0.496627	0.907669	0.0166263	-0.0561301	-0.237705	0.121256
Q06418 (TYRO3)	Pre-ETT	0.296249	-0.108925	0.701424	0.151841	0.741579	0.110721	0.238861	-0.364636	0.712166
Q06418 (TYRO3)	Post-ETT	0.294388	-0.110786	0.699563	0.154431	0.712477	0.0866299	0.22874	-0.43026	0.697399
Q06418 (TYRO3)	Case	0.0384125	-0.15487	0.231695	0.696893	0.965529	0.0246286	0.0369806	-0.176642	0.2494
Q06418 (TYRO3)	Control	0.0402736	-0.0799813	0.160529	0.511569	0.999784	0.0177968	0.0382334	-0.0952304	0.175358
Q06418 (TYRO3)	Interaction	-0.00186117	-0.2295	0.225778	0.987215	0.996654	0.018525	0.00337835	-0.253218	0.247297
Q06418 (TYRO3)	Pre-ETT	0.134882	-0.630899	0.900663	0.729929	0.943152	0.0758897	0.163976	-0.648522	0.920924
Q06418 (TYRO3)	Post-ETT	0.220281	-0.545501	0.986062	0.572895	0.90098	0.0859219	0.251984	-0.501764	1.02162
Q06418 (TYRO3)	Case	0.176218	-0.259281	0.611718	0.427736	0.949546	0.0647587	0.184056	-0.296563	0.661446
Q06418 (TYRO3)	Control	0.0908195	-0.180135	0.361774	0.511215	0.999784	0.0350212	0.0930264	-0.199956	0.371092
Q06418 (TYRO3)	Interaction	0.085399	-0.42751	0.598308	0.744173	0.945431	0.0400962	0.0869187	-0.456002	0.607149
Q06481 (APLP2)	Pre-ETT	-0.0531376	-0.399406	0.293131	0.763588	0.952956	0.0438834	-0.0981759	-0.720569	0.299802
Q06481 (APLP2)	Post-ETT	-0.110737	-0.457006	0.235531	0.53079	0.891924	0.0520023	-0.139992	-0.702968	0.254196
Q06481 (APLP2)	Case	0.0664264	-0.190718	0.32357	0.612642	0.965529	0.0333652	0.0653257	-0.206767	0.337551
Q06481 (APLP2)	Control	0.124026	-0.0359613	0.284014	0.128659	0.999784	0.0529864	0.128069	-0.0460917	0.294396
Q06481 (APLP2)	Interaction	-0.0575998	-0.360451	0.245252	0.709321	0.935868	0.0262863	-0.0584641	-0.382447	0.254584
Q06481 (APLP2)	Pre-ETT	0.276414	-0.267266	0.820093	0.319021	0.806844	0.075858	0.191525	-0.515876	0.796634
Q06481 (APLP2)	Post-ETT	0.137585	-0.406094	0.681264	0.619899	0.911292	0.0720839	0.0669003	-0.6452	0.660441
Q06481 (APLP2)	Case	-0.11313	-0.447884	0.221625	0.507737	0.957623	0.043545	-0.107794	-0.467231	0.255908
Q06481 (APLP2)	Control	0.025699	-0.182575	0.233973	0.808904	0.999784	0.0242972	0.0245991	-0.189448	0.249831
Q06481 (APLP2)	Interaction	-0.138829	-0.533086	0.255429	0.490096	0.907011	0.039573	-0.135371	-0.544358	0.287453
Q06547 (GABPB1)	Pre-ETT	-0.185667	-0.508631	0.137297	0.259847	0.788455	0.0749968	-0.195581	-0.737441	0.364728
Q06547 (GABPB1)	Post-ETT	-0.184827	-0.507791	0.138137	0.262009	0.775019	0.0656374	-0.171064	-0.704425	0.338928
Q06547 (GABPB1)	Case	0.00873474	-0.0413073	0.0587768	0.73227	0.969195	0.00686005	0.00852072	-0.0525093	0.0708973
Q06547 (GABPB1)	Control	0.0078948	-0.0232399	0.0390295	0.619199	0.999784	0.00482415	0.00716291	-0.0309768	0.0471872
Q06547 (GABPB1)	Interaction	0.000839943	-0.0580971	0.059777	0.977716	0.993679	0.00585791	0.000851546	-0.0700896	0.074896
Q06609 (RAD51)	Pre-ETT	0.225248	-0.527381	0.977877	0.557485	0.887974	0.0766756	0.21054	-0.565437	0.997255
Q06609 (RAD51)	Post-ETT	0.457055	-0.295574	1.20968	0.233951	0.75782	0.131045	0.445633	-0.325076	1.22938
Q06609 (RAD51)	Case	0.233364	-0.352161	0.818889	0.434712	0.949581	0.081614	0.238748	-0.387496	0.862452
Q06609 (RAD51)	Control	0.00155715	-0.36274	0.365854	0.993316	0.999784	0.0373152	0.0107514	-0.381462	0.3758
Q06609 (RAD51)	Interaction	0.231807	-0.457796	0.92141	0.510003	0.907769	0.0582314	0.23282	-0.475825	0.936923
Q06643|P01374 (LTB|LTA)	Pre-ETT	0.127869	-0.590076	0.845815	0.72703	0.943152	0.0752099	0.116311	-0.621104	0.882882
Q06643|P01374 (LTB|LTA)	Post-ETT	0.494333	-0.223613	1.21228	0.177173	0.72355	0.13823	0.481019	-0.227797	1.21979
Q06643|P01374 (LTB|LTA)	Case	0.273069	-0.349689	0.895826	0.390113	0.944824	0.099447	0.290321	-0.361247	0.924595
Q06643|P01374 (LTB|LTA)	Control	-0.0933947	-0.480856	0.294067	0.636617	0.999784	0.048152	-0.0927697	-0.531492	0.311757
Q06643|P01374 (LTB|LTA)	Interaction	0.366464	-0.36699	1.09992	0.327442	0.906461	0.0920128	0.364669	-0.397982	1.12038
Q06710 (PAX8)	Pre-ETT	0.156809	-0.557706	0.871324	0.667095	0.925665	0.0699412	0.161168	-0.574863	0.88877
Q06710 (PAX8)	Post-ETT	-0.240564	-0.95508	0.473951	0.509328	0.883999	0.083918	-0.247823	-0.999847	0.490657
Q06710 (PAX8)	Case	-0.351284	-0.847268	0.144699	0.165088	0.875756	0.121194	-0.345872	-0.845479	0.150581
Q06710 (PAX8)	Control	0.046089	-0.262498	0.354675	0.769728	0.999784	0.0338505	0.0455894	-0.276556	0.374552
Q06710 (PAX8)	Interaction	-0.397373	-0.981518	0.186771	0.182435	0.906461	0.10866	-0.399736	-1.02863	0.218176
Q06787 (FMR1)	Pre-ETT	-0.285402	-0.718663	0.147859	0.196674	0.760965	0.0986902	-0.279528	-0.761743	0.269989
Q06787 (FMR1)	Post-ETT	-0.677518	-1.11078	-0.244257	0.00217728	0.292594	1.28304	-0.672916	-1.15882	-0.13254
Q06787 (FMR1)	Case	-0.229587	-0.538125	0.0789501	0.14472	0.875756	0.0962531	-0.231292	-0.55784	0.106575
Q06787 (FMR1)	Control	0.162529	-0.0294338	0.354492	0.0970269	0.999784	0.0802327	0.162519	-0.0480634	0.366638
Q06787 (FMR1)	Interaction	-0.392116	-0.755497	-0.0287363	0.0344334	0.892422	0.216756	-0.392035	-0.780892	0.00529497
Q06787 (FMR1)	Pre-ETT	0.0638667	-0.274202	0.401935	0.711182	0.940079	0.0388053	0.0669774	-0.341333	0.458434
Q06787 (FMR1)	Post-ETT	-0.281246	-0.619315	0.0568223	0.102989	0.683237	0.140577	-0.278064	-0.631556	0.102976
Q06787 (FMR1)	Case	-0.330736	-0.613482	-0.0479905	0.0218694	0.839722	0.442201	-0.332721	-0.6167	-0.046583
Q06787 (FMR1)	Control	0.0143765	-0.16154	0.190293	0.872743	0.999784	0.0218367	0.0131557	-0.180162	0.201224
Q06787 (FMR1)	Interaction	-0.345113	-0.678117	-0.0121087	0.0422314	0.892422	0.185322	-0.344679	-0.709782	0.0184861
Q06787 (FMR1)	Pre-ETT	0.319167	-0.43615	1.07449	0.407556	0.844062	0.0979151	0.311413	-0.452517	1.07311
Q06787 (FMR1)	Post-ETT	0.507238	-0.24808	1.26256	0.188098	0.731574	0.152505	0.495599	-0.290524	1.25426
Q06787 (FMR1)	Case	0.273063	-0.28284	0.828967	0.335675	0.930624	0.0888782	0.286943	-0.301364	0.890146
Q06787 (FMR1)	Control	0.0849926	-0.260875	0.43086	0.630064	0.999784	0.0385799	0.0881518	-0.267099	0.440198
Q06787 (FMR1)	Interaction	0.188071	-0.466645	0.842787	0.573428	0.912936	0.0512342	0.184733	-0.487283	0.860675
Q06828 (FMOD)	Pre-ETT	-0.642263	-1.39753	0.113008	0.0955737	0.732224	0.259973	-0.611865	-1.35051	0.139165
Q06828 (FMOD)	Post-ETT	-0.212337	-0.967609	0.542934	0.581616	0.901735	0.0718092	-0.189667	-0.964789	0.598123
Q06828 (FMOD)	Case	0.226778	-0.223026	0.676583	0.323076	0.930624	0.0695084	0.219291	-0.248255	0.686019
Q06828 (FMOD)	Control	-0.203147	-0.483003	0.0767078	0.154811	0.999784	0.0858693	-0.203148	-0.476374	0.084063
Q06828 (FMOD)	Interaction	0.429926	-0.0998316	0.959683	0.111697	0.906461	0.116784	0.421798	-0.114393	0.972636
Q06830 (PRDX1)	Pre-ETT	0.0997465	-0.634382	0.833875	0.790007	0.95743	0.0679083	0.0787073	-0.715277	0.840801
Q06830 (PRDX1)	Post-ETT	-0.158799	-0.892928	0.575329	0.671595	0.928824	0.0705555	-0.16212	-0.932426	0.5675
Q06830 (PRDX1)	Case	-0.10992	-0.880731	0.660892	0.779864	0.976968	0.0779577	-0.106037	-0.876647	0.711189
Q06830 (PRDX1)	Control	0.148626	-0.33095	0.628203	0.543575	0.999784	0.0502312	0.147784	-0.340705	0.630447
Q06830 (PRDX1)	Interaction	-0.258546	-1.16637	0.649278	0.576713	0.912936	0.0746411	-0.241787	-1.16265	0.638073
Q07011 (TNFRSF9)	Pre-ETT	-0.0452696	-0.6521	0.56156	0.883753	0.9761	0.0643256	-0.0373097	-0.648362	0.58268
Q07011 (TNFRSF9)	Post-ETT	-0.0334317	-0.640262	0.573398	0.914012	0.985676	0.058313	-0.0395136	-0.630288	0.592037
Q07011 (TNFRSF9)	Case	-0.0385133	-0.271566	0.194539	0.746017	0.97232	0.0292447	-0.0391581	-0.288926	0.212151
Q07011 (TNFRSF9)	Control	-0.0503512	-0.19535	0.0946475	0.496123	0.999784	0.0225579	-0.0512406	-0.203661	0.101457
Q07011 (TNFRSF9)	Interaction	0.0118379	-0.26264	0.286316	0.932635	0.985921	0.0230563	0.0132096	-0.284242	0.308929
Q07011 (TNFRSF9)	Pre-ETT	-0.190637	-0.974532	0.593258	0.633613	0.916241	0.0769822	-0.167052	-0.970927	0.611012
Q07011 (TNFRSF9)	Post-ETT	-0.12742	-0.911315	0.656475	0.75004	0.953837	0.0708026	-0.0977994	-0.873807	0.666308
Q07011 (TNFRSF9)	Case	0.0714524	-0.202047	0.344952	0.608619	0.965529	0.0337739	0.0680293	-0.210171	0.354951
Q07011 (TNFRSF9)	Control	0.0082353	-0.161928	0.178399	0.92443	0.999784	0.0181508	0.00916169	-0.174288	0.195287
Q07011 (TNFRSF9)	Interaction	0.0632171	-0.258897	0.385331	0.700492	0.931462	0.0257663	0.0649561	-0.293565	0.410188
Q07021 (C1QBP)	Pre-ETT	0.469288	0.0251148	0.913462	0.0383788	0.687724	0.241726	0.454622	-0.0798509	0.959268
Q07021 (C1QBP)	Post-ETT	0.374177	-0.0699964	0.81835	0.0987188	0.679142	0.157777	0.372005	-0.150731	0.844393
Q07021 (C1QBP)	Case	0.00261326	-0.308433	0.313659	0.986862	0.998329	0.0332563	0.0067634	-0.331327	0.336426
Q07021 (C1QBP)	Control	0.0977245	-0.0957994	0.291248	0.322306	0.999784	0.0328603	0.0975729	-0.114101	0.311354
Q07021 (C1QBP)	Interaction	-0.0951113	-0.461446	0.271224	0.610848	0.916618	0.0310727	-0.0979596	-0.493182	0.303151
Q07065 (CKAP4)	Pre-ETT	0.0956181	-0.561619	0.752855	0.775533	0.95527	0.0641454	0.0823292	-0.618226	0.759847
Q07065 (CKAP4)	Post-ETT	0.383238	-0.273998	1.04048	0.253094	0.76754	0.11489	0.377072	-0.327132	1.03475
Q07065 (CKAP4)	Case	0.202777	-0.25474	0.660294	0.385023	0.942209	0.0638009	0.19627	-0.280691	0.686286
Q07065 (CKAP4)	Control	-0.0848431	-0.369497	0.199811	0.559099	0.999784	0.0340345	-0.0838596	-0.367258	0.211573
Q07065 (CKAP4)	Interaction	0.28762	-0.251221	0.826462	0.295478	0.906461	0.0661978	0.28856	-0.299901	0.839224
Q07108 (CD69)	Pre-ETT	-0.146796	-0.828411	0.534819	0.672946	0.928503	0.0633355	-0.136718	-0.816806	0.537098
Q07108 (CD69)	Post-ETT	0.0435968	-0.638018	0.725212	0.900237	0.985295	0.0560419	0.0468879	-0.638537	0.731471
Q07108 (CD69)	Case	0.198535	0.00647846	0.390591	0.0427568	0.844096	0.155837	0.198335	0.00377315	0.401207
Q07108 (CD69)	Control	0.00814192	-0.11135	0.127634	0.89376	0.999784	0.0134653	0.00865177	-0.12027	0.135895
Q07108 (CD69)	Interaction	0.190393	-0.0358016	0.416588	0.0989952	0.906461	0.0621019	0.191838	-0.0488631	0.443298
Q07157 (TJP1)	Pre-ETT	0.0181241	-0.463527	0.499776	0.941208	0.988439	0.0630982	-0.0190789	-0.676861	0.55968
Q07157 (TJP1)	Post-ETT	0.162889	-0.318763	0.64454	0.507435	0.883991	0.0653143	0.131641	-0.516606	0.732291
Q07157 (TJP1)	Case	0.162224	-0.0511338	0.375582	0.136162	0.875756	0.0661422	0.160348	-0.0641146	0.391201
Q07157 (TJP1)	Control	0.0174595	-0.115286	0.150205	0.796572	0.999784	0.0166644	0.0174431	-0.121948	0.166217
Q07157 (TJP1)	Interaction	0.144765	-0.106518	0.396047	0.258838	0.906461	0.0345331	0.142644	-0.13375	0.430965
Q07325 (CXCL9)	Pre-ETT	-0.00907338	-0.641609	0.623462	0.977571	0.996599	0.0652083	0.03172	-0.634776	0.638941
Q07325 (CXCL9)	Post-ETT	-0.166923	-0.799459	0.465612	0.604998	0.906245	0.0670919	-0.130321	-0.776654	0.477255
Q07325 (CXCL9)	Case	-0.0825353	-0.388106	0.223036	0.596535	0.964372	0.0399979	-0.0810236	-0.402353	0.259926
Q07325 (CXCL9)	Control	0.0753148	-0.114803	0.265432	0.437491	0.999784	0.0304042	0.0781157	-0.12316	0.285854
Q07325 (CXCL9)	Interaction	-0.15785	-0.517737	0.202037	0.389976	0.906461	0.044067	-0.163489	-0.535536	0.232903
Q07325 (CXCL9)	Pre-ETT	-0.161962	-0.838658	0.514734	0.638996	0.917104	0.0772558	-0.131171	-0.822781	0.541827
Q07325 (CXCL9)	Post-ETT	-0.305996	-0.982692	0.3707	0.375467	0.833478	0.0966197	-0.278393	-0.973009	0.370154
Q07325 (CXCL9)	Case	-0.114944	-0.365691	0.135803	0.368942	0.939663	0.045013	-0.1191	-0.390766	0.152632
Q07325 (CXCL9)	Control	0.0290903	-0.126917	0.185098	0.714762	0.999784	0.0190669	0.0308105	-0.137704	0.194273
Q07325 (CXCL9)	Interaction	-0.144034	-0.439352	0.151284	0.33911	0.906461	0.0377973	-0.143079	-0.455937	0.160138
Q07444 (KLRC3)	Pre-ETT	0.551906	0.0583295	1.04548	0.0284094	0.686282	0.270614	0.528995	-0.137426	1.13571
Q07444 (KLRC3)	Post-ETT	0.504815	0.0112377	0.998392	0.0450071	0.659636	0.19214	0.467626	-0.175252	1.07585
Q07444 (KLRC3)	Case	-0.123912	-0.354172	0.106349	0.29155	0.925001	0.0473881	-0.12531	-0.367513	0.114771
Q07444 (KLRC3)	Control	-0.0768197	-0.220081	0.0664416	0.293271	0.999784	0.0277292	-0.0762592	-0.229748	0.0765232
Q07444 (KLRC3)	Interaction	-0.0470918	-0.318281	0.224097	0.733596	0.942895	0.0218856	-0.0449607	-0.3333	0.243521
Q07444 (KLRC3)	Pre-ETT	0.334923	-0.407116	1.07696	0.376351	0.833366	0.0941042	0.338903	-0.440049	1.12537
Q07444 (KLRC3)	Post-ETT	0.554464	-0.187576	1.2965	0.143053	0.708434	0.167221	0.55812	-0.178594	1.29762
Q07444 (KLRC3)	Case	0.220733	-0.101221	0.542687	0.179026	0.875756	0.0789877	0.224249	-0.120332	0.546363
Q07444 (KLRC3)	Control	0.00119231	-0.199118	0.201503	0.990692	0.999784	0.01941	0.0025636	-0.215181	0.210865
Q07444 (KLRC3)	Interaction	0.219541	-0.159641	0.598722	0.256463	0.906461	0.0425661	0.213366	-0.185853	0.637727
Q07507 (DPT)	Pre-ETT	-0.166707	-0.856282	0.522869	0.635624	0.916545	0.0696603	-0.115736	-0.797355	0.586541
Q07507 (DPT)	Post-ETT	-0.291425	-0.981001	0.39815	0.407494	0.851522	0.0811708	-0.230095	-0.918756	0.451197
Q07507 (DPT)	Case	-0.2513	-0.539535	0.0369346	0.0874856	0.859632	0.138843	-0.250772	-0.543906	0.0555075
Q07507 (DPT)	Control	-0.126581	-0.305913	0.0527499	0.166529	0.999784	0.0501531	-0.125852	-0.319558	0.0730558
Q07507 (DPT)	Interaction	-0.124719	-0.464188	0.21475	0.471476	0.906461	0.0334077	-0.12067	-0.484546	0.257977
Q07654 (TFF3)	Pre-ETT	0.00729981	-0.680161	0.694761	0.983396	0.99682	0.0678045	-0.0116859	-0.691968	0.680075
Q07654 (TFF3)	Post-ETT	-0.127234	-0.814695	0.560227	0.716794	0.943747	0.0806292	-0.143117	-0.829383	0.56456
Q07654 (TFF3)	Case	-0.12978	-0.324997	0.0654363	0.192579	0.875756	0.0507026	-0.131113	-0.341663	0.0743156
Q07654 (TFF3)	Control	0.00475338	-0.116705	0.126212	0.938858	0.999784	0.0133891	0.00475455	-0.127106	0.13688
Q07654 (TFF3)	Interaction	-0.134534	-0.36445	0.0953828	0.251441	0.906461	0.0360867	-0.1361	-0.382411	0.111266
Q07654 (TFF3)	Pre-ETT	-0.088354	-0.766069	0.589361	0.798321	0.958069	0.0727492	-0.100919	-0.773267	0.540307
Q07654 (TFF3)	Post-ETT	-0.0564174	-0.734132	0.621298	0.870392	0.982052	0.0690218	-0.0678307	-0.757621	0.60533
Q07654 (TFF3)	Case	-0.010129	-0.250264	0.230006	0.934112	0.997549	0.028524	-0.0111776	-0.266819	0.240912
Q07654 (TFF3)	Control	-0.0420656	-0.191471	0.10734	0.581061	0.999784	0.0212667	-0.0416797	-0.199145	0.118225
Q07654 (TFF3)	Interaction	0.0319366	-0.250883	0.314756	0.824841	0.9579	0.0244375	0.0329097	-0.253802	0.342578
Q07687 (DLX2)	Pre-ETT	0.141516	-0.713294	0.996326	0.745577	0.946579	0.0704017	0.12911	-0.655476	0.900594
Q07687 (DLX2)	Post-ETT	0.204183	-0.650627	1.05899	0.639667	0.918643	0.0750331	0.198372	-0.551825	0.962718
Q07687 (DLX2)	Case	0.0490661	-0.0234375	0.12157	0.184712	0.875756	0.0157498	0.0487841	-0.0361877	0.133113
Q07687 (DLX2)	Control	-0.0136015	-0.0587111	0.0315082	0.554542	0.999784	0.00573815	-0.0133565	-0.0678128	0.0397528
Q07687 (DLX2)	Interaction	0.0626676	-0.0227236	0.148059	0.150322	0.906461	0.0155928	0.0632281	-0.0368162	0.160452
Q07817 (BCL2L1)	Pre-ETT	0.203541	-0.57441	0.981493	0.608091	0.908032	0.0759708	0.183252	-0.59083	0.989167
Q07817 (BCL2L1)	Post-ETT	0.484598	-0.293353	1.26255	0.222127	0.750185	0.148673	0.469947	-0.347053	1.25134
Q07817 (BCL2L1)	Case	0.418524	-0.229582	1.06663	0.205629	0.876537	0.143316	0.40744	-0.294503	1.09221
Q07817 (BCL2L1)	Control	0.137467	-0.265765	0.5407	0.504021	0.999784	0.0466771	0.138769	-0.276667	0.548159
Q07817 (BCL2L1)	Interaction	0.281057	-0.48225	1.04436	0.470493	0.906461	0.0688514	0.278035	-0.490423	1.06012
Q07820 (MCL1)	Pre-ETT	-0.587492	-1.30558	0.1306	0.108823	0.73564	0.232234	-0.559433	-1.32055	0.135484
Q07820 (MCL1)	Post-ETT	-0.324261	-1.04235	0.393831	0.376136	0.833478	0.0779318	-0.313963	-1.0234	0.369926
Q07820 (MCL1)	Case	0.225884	-0.0566605	0.508429	0.117133	0.864915	0.0888258	0.222852	-0.0655411	0.527169
Q07820 (MCL1)	Control	-0.0373474	-0.213138	0.138444	0.677117	0.999784	0.018658	-0.0321842	-0.223954	0.154776
Q07820 (MCL1)	Interaction	0.263232	-0.0695356	0.595999	0.121044	0.906461	0.074053	0.256917	-0.102405	0.606096
Q07820 (MCL1)	Pre-ETT	-0.00843674	-0.71278	0.695906	0.98127	0.99682	0.0750221	-0.0190293	-0.728155	0.675028
Q07820 (MCL1)	Post-ETT	0.00946746	-0.694876	0.713811	0.978982	0.994414	0.06932	-0.0321331	-0.739467	0.688503
Q07820 (MCL1)	Case	0.0106604	-0.432281	0.453602	0.962377	0.997549	0.0476749	0.00412484	-0.465591	0.465499
Q07820 (MCL1)	Control	-0.00724378	-0.282829	0.268341	0.958913	0.999784	0.0301979	-0.00850299	-0.300219	0.280006
Q07820 (MCL1)	Interaction	0.0179042	-0.50377	0.539579	0.946369	0.987756	0.0420952	0.0201364	-0.540173	0.572973
Q07837 (SLC3A1)	Pre-ETT	0.235929	-0.453198	0.925055	0.502213	0.871655	0.0871695	0.240107	-0.476706	0.964173
Q07837 (SLC3A1)	Post-ETT	0.502983	-0.186143	1.19211	0.15256	0.712477	0.178727	0.514279	-0.22496	1.27797
Q07837 (SLC3A1)	Case	0.215577	-0.179693	0.610847	0.285093	0.919822	0.0731305	0.205784	-0.205379	0.617244
Q07837 (SLC3A1)	Control	-0.0514773	-0.297403	0.194448	0.681615	0.999784	0.0312667	-0.0529465	-0.314695	0.207856
Q07837 (SLC3A1)	Interaction	0.267054	-0.198476	0.732584	0.260866	0.906461	0.0624914	0.264652	-0.221968	0.7428
Q07869 (PPARA)	Pre-ETT	0.0361428	-0.404719	0.477004	0.872344	0.974726	0.0474031	0.0215604	-0.517041	0.488155
Q07869 (PPARA)	Post-ETT	-0.329294	-0.770155	0.111568	0.143205	0.708434	0.132464	-0.341659	-0.941286	0.167619
Q07869 (PPARA)	Case	-0.290027	-0.537776	-0.0422791	0.0217653	0.839722	0.31594	-0.286801	-0.558548	-0.0162979
Q07869 (PPARA)	Control	0.0754092	-0.0787326	0.229551	0.337633	0.999784	0.0278447	0.0753103	-0.0872744	0.247607
Q07869 (PPARA)	Interaction	-0.365436	-0.657222	-0.0736508	0.0141007	0.851732	0.371497	-0.365668	-0.675072	-0.0445426
Q07889 (SOS1)	Pre-ETT	-0.0249239	-0.147905	0.0980576	0.69121	0.934441	0.0158263	-0.0265806	-0.158125	0.102695
Q07889 (SOS1)	Post-ETT	0.0341362	-0.0888453	0.157118	0.58642	0.903351	0.0152825	0.0329538	-0.104739	0.156456
Q07889 (SOS1)	Case	0.0559094	-0.0288987	0.140718	0.196323	0.875756	0.0218061	0.0561506	-0.0427309	0.150845
Q07889 (SOS1)	Control	-0.00315068	-0.0559158	0.0496145	0.906835	0.999784	0.00725433	-0.0032452	-0.0676204	0.0596572
Q07889 (SOS1)	Interaction	0.0590601	-0.0408227	0.158943	0.246491	0.906461	0.0158246	0.0590753	-0.0599297	0.180933
Q07954 (LRP1)	Pre-ETT	1.13118	-0.105022	2.36738	0.0729001	0.731936	0.393196	1.13012	-0.0437576	2.32552
Q07954 (LRP1)	Post-ETT	1.37907	0.14287	2.61528	0.0287805	0.638261	0.8897	1.37734	0.184606	2.57128
Q07954 (LRP1)	Case	0.179497	-0.0538575	0.412851	0.131654	0.875756	0.0415273	0.179803	-0.0692566	0.43678
Q07954 (LRP1)	Control	-0.0683953	-0.213582	0.076791	0.355845	0.999784	0.014564	-0.0680745	-0.22657	0.0948136
Q07954 (LRP1)	Interaction	0.247892	-0.0269411	0.522725	0.0770886	0.892422	0.0446413	0.24616	-0.0728093	0.547054
Q07954 (LRP1)	Pre-ETT	0.143671	-0.546456	0.833797	0.683255	0.932031	0.0538488	0.119296	-0.49488	0.761759
Q07954 (LRP1)	Post-ETT	0.194051	-0.496076	0.884178	0.581561	0.901735	0.0675432	0.204357	-0.43764	0.861625
Q07954 (LRP1)	Case	0.0623408	-0.0207117	0.145393	0.141241	0.875756	0.0233138	0.0624561	-0.0309018	0.159275
Q07954 (LRP1)	Control	0.0119605	-0.0397124	0.0636333	0.650071	0.999784	0.00580858	0.0119807	-0.0472608	0.0714844
Q07954 (LRP1)	Interaction	0.0503803	-0.0474348	0.148195	0.312739	0.906461	0.0121253	0.0509898	-0.0588191	0.163106
Q07954 (LRP1)	Pre-ETT	-0.389305	-1.03729	0.258675	0.238979	0.771231	0.121842	-0.389198	-1.03252	0.275231
Q07954 (LRP1)	Post-ETT	0.0413972	-0.606583	0.689377	0.900353	0.985295	0.0562509	0.0365152	-0.595842	0.701512
Q07954 (LRP1)	Case	0.274707	-0.193269	0.742683	0.249929	0.905279	0.0989517	0.26998	-0.210612	0.760826
Q07954 (LRP1)	Control	-0.155995	-0.447156	0.135166	0.293678	0.999784	0.0547241	-0.15866	-0.474286	0.147146
Q07954 (LRP1)	Interaction	0.430702	-0.120457	0.981861	0.125619	0.906461	0.129558	0.429086	-0.132129	1.00741
Q07960 (ARHGAP1)	Pre-ETT	1.277	0.316065	2.23794	0.00919757	0.508713	1.41748	1.28803	0.277373	2.29947
Q07960 (ARHGAP1)	Post-ETT	1.23849	0.277557	2.19943	0.0115343	0.526875	1.24643	1.24096	0.213443	2.23582
Q07960 (ARHGAP1)	Case	0.073113	-0.62237	0.768596	0.836758	0.986182	0.0465551	0.0740818	-0.650694	0.827742
Q07960 (ARHGAP1)	Control	0.111621	-0.321089	0.54433	0.613146	0.999784	0.0377559	0.115419	-0.355418	0.563
Q07960 (ARHGAP1)	Interaction	-0.0385078	-0.857613	0.780598	0.926585	0.984063	0.0442411	-0.0413438	-0.902011	0.832215
Q07960 (ARHGAP1)	Pre-ETT	0.164061	-0.547709	0.87583	0.651438	0.92068	0.08065	0.185581	-0.53632	0.886271
Q07960 (ARHGAP1)	Post-ETT	-0.119669	-0.831439	0.592101	0.741758	0.950726	0.0639836	-0.103066	-0.829103	0.575089
Q07960 (ARHGAP1)	Case	-0.202242	-0.860002	0.455518	0.546754	0.960315	0.0810312	-0.187507	-0.875248	0.484935
Q07960 (ARHGAP1)	Control	0.0814877	-0.327752	0.490727	0.696338	0.999784	0.0455183	0.0819338	-0.344046	0.499175
Q07960 (ARHGAP1)	Interaction	-0.28373	-1.05841	0.490948	0.472852	0.906461	0.0694525	-0.275556	-1.08523	0.530947
Q08050 (FOXM1)	Pre-ETT	0.0748376	-0.655834	0.805509	0.840898	0.968778	0.0609633	0.0911715	-0.635229	0.823697
Q08050 (FOXM1)	Post-ETT	-0.491739	-1.22241	0.238932	0.187153	0.729865	0.143933	-0.468266	-1.18737	0.260665
Q08050 (FOXM1)	Case	-0.342328	-1.12306	0.438404	0.390127	0.944824	0.109908	-0.336682	-1.14119	0.469141
Q08050 (FOXM1)	Control	0.224248	-0.261501	0.709997	0.365557	0.999784	0.0716077	0.22865	-0.266876	0.697746
Q08050 (FOXM1)	Interaction	-0.566577	-1.48608	0.352931	0.227171	0.906461	0.139589	-0.563435	-1.4743	0.329943
Q08116 (RGS1)	Pre-ETT	-0.0352826	-0.748612	0.678046	0.922771	0.986837	0.0706972	-0.0221751	-0.755466	0.73979
Q08116 (RGS1)	Post-ETT	0.0158898	-0.697439	0.729219	0.965176	0.991207	0.0659466	0.0101529	-0.744911	0.780712
Q08116 (RGS1)	Case	0.06464	-0.346975	0.476254	0.75824	0.974912	0.0486376	0.0657967	-0.353305	0.493711
Q08116 (RGS1)	Control	0.0134676	-0.242627	0.269562	0.917907	0.999784	0.0278186	0.0119052	-0.251511	0.279955
Q08116 (RGS1)	Interaction	0.0511724	-0.433607	0.535952	0.836096	0.9579	0.0380283	0.0482382	-0.461457	0.554232
Q08117 (TLE5)	Pre-ETT	-0.208128	-0.866167	0.449912	0.53532	0.881345	0.0815523	-0.190337	-0.86075	0.454808
Q08117 (TLE5)	Post-ETT	-0.0416134	-0.699653	0.616426	0.901359	0.985295	0.0648945	-0.0300949	-0.663165	0.673045
Q08117 (TLE5)	Case	0.117714	-0.0104646	0.245894	0.0718683	0.84429	0.0638113	0.116902	-0.0237988	0.258744
Q08117 (TLE5)	Control	-0.0487998	-0.128549	0.0309495	0.230399	0.999784	0.0203564	-0.0479277	-0.132117	0.0397391
Q08117 (TLE5)	Interaction	0.166514	0.0155513	0.317477	0.0306284	0.885681	0.100025	0.166313	0.000807157	0.327622
Q08174 (PCDH1)	Pre-ETT	-0.225134	-0.936545	0.486278	0.535092	0.881345	0.0911731	-0.257062	-0.990957	0.46613
Q08174 (PCDH1)	Post-ETT	-0.120444	-0.831855	0.590968	0.74002	0.950495	0.0727177	-0.131584	-0.837876	0.570085
Q08174 (PCDH1)	Case	0.0638275	-0.221157	0.348812	0.660684	0.965529	0.0342084	0.0618675	-0.22987	0.353793
Q08174 (PCDH1)	Control	-0.0408626	-0.218172	0.136447	0.651491	0.999784	0.0242819	-0.0434138	-0.226263	0.148088
Q08174 (PCDH1)	Interaction	0.10469	-0.230951	0.440331	0.540978	0.908589	0.0303349	0.105737	-0.252711	0.464704
Q08188 (TGM3)	Pre-ETT	-0.362773	-1.06443	0.338879	0.310891	0.806844	0.123028	-0.376095	-1.07128	0.319159
Q08188 (TGM3)	Post-ETT	-0.244043	-0.945695	0.45761	0.49543	0.878807	0.101933	-0.293792	-0.98889	0.41871
Q08188 (TGM3)	Case	0.132137	-0.104161	0.368434	0.273076	0.914339	0.0517383	0.13118	-0.115375	0.383575
Q08188 (TGM3)	Control	0.0134062	-0.133611	0.160423	0.858154	0.999784	0.0189289	0.0140563	-0.145124	0.177313
Q08188 (TGM3)	Interaction	0.11873	-0.159569	0.39703	0.403055	0.906461	0.0307991	0.113665	-0.176775	0.415374
Q08211 (DHX9)	Pre-ETT	0.182572	-0.55568	0.920825	0.627885	0.91413	0.073213	0.185575	-0.558536	0.926011
Q08211 (DHX9)	Post-ETT	0.669799	-0.0684539	1.40805	0.0753664	0.677615	0.308371	0.660595	-0.0915726	1.40847
Q08211 (DHX9)	Case	0.487843	-0.0332441	1.00893	0.0665171	0.844096	0.262846	0.473037	-0.0561503	1.01358
Q08211 (DHX9)	Control	0.000616787	-0.323589	0.324822	0.997025	0.999784	0.0327903	-0.000742787	-0.321453	0.339517
Q08211 (DHX9)	Interaction	0.487226	-0.126485	1.10094	0.119703	0.906461	0.131172	0.474015	-0.127439	1.1118
Q08257 (CRYZ)	Pre-ETT	0.21524	-0.385528	0.816009	0.482551	0.866047	0.0720754	0.199992	-0.410795	0.771598
Q08257 (CRYZ)	Post-ETT	0.045616	-0.555153	0.646385	0.881697	0.98351	0.0609366	0.0371415	-0.546903	0.623431
Q08257 (CRYZ)	Case	-0.141808	-0.380398	0.0967812	0.244049	0.899725	0.0480005	-0.139606	-0.395381	0.104201
Q08257 (CRYZ)	Control	0.027816	-0.120628	0.176259	0.713421	0.999784	0.0167219	0.0289387	-0.127745	0.186655
Q08257 (CRYZ)	Interaction	-0.169624	-0.450623	0.111375	0.236759	0.906461	0.0424957	-0.166391	-0.470168	0.128422
Q08334 (IL10RB)	Pre-ETT	0.41459	-0.281224	1.1104	0.242882	0.775112	0.131505	0.417311	-0.313413	1.10686
Q08334 (IL10RB)	Post-ETT	0.662964	-0.0328497	1.35878	0.0618411	0.667555	0.365658	0.648319	-0.0617715	1.35616
Q08334 (IL10RB)	Case	0.362511	-0.242885	0.967907	0.240545	0.899725	0.13751	0.371307	-0.277702	0.971424
Q08334 (IL10RB)	Control	0.114136	-0.262524	0.490796	0.552571	0.999784	0.0472897	0.117233	-0.257343	0.491856
Q08334 (IL10RB)	Interaction	0.248375	-0.464632	0.961381	0.494765	0.907669	0.0652126	0.236322	-0.483178	0.976077
Q08345 (DDR1)	Pre-ETT	-0.120495	-0.723647	0.482657	0.695389	0.935761	0.0630636	-0.123067	-0.761967	0.528044
Q08345 (DDR1)	Post-ETT	0.107806	-0.495345	0.710958	0.726098	0.944459	0.0618808	0.110184	-0.546482	0.782106
Q08345 (DDR1)	Case	0.22062	-0.152741	0.593982	0.246804	0.90051	0.0757368	0.223966	-0.181793	0.621854
Q08345 (DDR1)	Control	-0.00768118	-0.239976	0.224613	0.948326	0.999784	0.0220219	-0.00727225	-0.247237	0.232903
Q08345 (DDR1)	Interaction	0.228301	-0.211425	0.668028	0.308871	0.906461	0.05217	0.226596	-0.219821	0.677121
Q08345 (DDR1)	Pre-ETT	0.190786	-0.505582	0.887153	0.591284	0.904248	0.0666967	0.187389	-0.550865	0.907218
Q08345 (DDR1)	Post-ETT	0.235108	-0.461259	0.931476	0.508148	0.883991	0.0685501	0.230757	-0.49381	0.970516
Q08345 (DDR1)	Case	0.0634127	-0.123482	0.250307	0.506045	0.957623	0.0211799	0.0643187	-0.139709	0.27254
Q08345 (DDR1)	Control	0.0190902	-0.0971901	0.135371	0.747623	0.999784	0.011703	0.0185182	-0.105009	0.137491
Q08345 (DDR1)	Interaction	0.0443224	-0.175793	0.264438	0.693095	0.929426	0.0150514	0.0451416	-0.193188	0.281104
Q08380 (LGALS3BP)	Pre-ETT	-0.223419	-0.880664	0.433826	0.505248	0.873282	0.0791046	-0.214525	-0.836824	0.389769
Q08380 (LGALS3BP)	Post-ETT	-0.346306	-1.00355	0.310939	0.301736	0.798454	0.105713	-0.337781	-0.972336	0.302685
Q08380 (LGALS3BP)	Case	-0.124997	-0.2903	0.0403061	0.138324	0.875756	0.048299	-0.125868	-0.297425	0.0510058
Q08380 (LGALS3BP)	Control	-0.00210941	-0.104956	0.100737	0.967934	0.999784	0.0116364	-0.00128446	-0.111978	0.108593
Q08380 (LGALS3BP)	Interaction	-0.122887	-0.317573	0.0717982	0.216032	0.906461	0.0316699	-0.12171	-0.34045	0.083957
Q08431 (MFGE8)	Pre-ETT	0.150523	-0.670204	0.971249	0.71925	0.941721	0.0631246	0.10142	-0.70487	0.961621
Q08431 (MFGE8)	Post-ETT	0.120681	-0.700046	0.941408	0.773197	0.957442	0.0638503	0.0943405	-0.747477	0.912322
Q08431 (MFGE8)	Case	-0.112698	-0.674463	0.449068	0.694175	0.965529	0.0537396	-0.111237	-0.675628	0.462632
Q08431 (MFGE8)	Control	-0.0828557	-0.43237	0.266658	0.642197	0.999784	0.0326879	-0.0830014	-0.445078	0.292686
Q08431 (MFGE8)	Interaction	-0.029842	-0.691461	0.631778	0.929556	0.984959	0.0391859	-0.0308305	-0.724665	0.681749
Q08493 (PDE4C)	Pre-ETT	0.0998873	-0.533165	0.73294	0.757127	0.951289	0.0527692	0.0866667	-0.585144	0.771438
Q08493 (PDE4C)	Post-ETT	-0.0501324	-0.683185	0.58292	0.876654	0.982543	0.0613367	-0.0580072	-0.774432	0.608655
Q08493 (PDE4C)	Case	-0.133438	-0.758547	0.491672	0.67567	0.965529	0.0689934	-0.144431	-0.781395	0.51882
Q08493 (PDE4C)	Control	0.0165819	-0.372343	0.405507	0.933404	0.999784	0.0395794	0.01533	-0.38719	0.418896
Q08493 (PDE4C)	Interaction	-0.15002	-0.886243	0.586204	0.689613	0.929149	0.0563803	-0.14042	-0.906215	0.598539
Q08495 (DMTN)	Pre-ETT	0.385421	-0.57776	1.3486	0.432871	0.849304	0.0836863	0.399113	-0.516889	1.39269
Q08495 (DMTN)	Post-ETT	0.181734	-0.781447	1.14491	0.711526	0.942787	0.0707058	0.194824	-0.774449	1.14883
Q08495 (DMTN)	Case	-0.149327	-0.524172	0.225517	0.434923	0.949581	0.038862	-0.152932	-0.543224	0.247567
Q08495 (DMTN)	Control	0.0543596	-0.178858	0.287577	0.647787	0.999784	0.0196012	0.0567898	-0.188148	0.304306
Q08495 (DMTN)	Interaction	-0.203687	-0.645161	0.237786	0.365843	0.906461	0.0320629	-0.196384	-0.675806	0.25797
Q08499 (PDE4D)	Pre-ETT	-0.62997	-1.3868	0.12686	0.102799	0.732224	0.206031	-0.613905	-1.42533	0.224971
Q08499 (PDE4D)	Post-ETT	0.367926	-0.388904	1.12476	0.340682	0.820675	0.101026	0.360733	-0.417012	1.20897
Q08499 (PDE4D)	Case	0.86644	0.286334	1.44655	0.00341831	0.707281	2.34287	0.865554	0.252321	1.49071
Q08499 (PDE4D)	Control	-0.131456	-0.492381	0.229469	0.475314	0.999784	0.0466666	-0.132858	-0.505744	0.272723
Q08499 (PDE4D)	Interaction	0.997896	0.314676	1.68112	0.00420075	0.82285	1.42161	0.995938	0.252239	1.69614
Q08554 (DSC1)	Pre-ETT	0.157269	-0.524499	0.839036	0.651182	0.92068	0.0735287	0.165936	-0.55251	0.86003
Q08554 (DSC1)	Post-ETT	0.388761	-0.293007	1.07053	0.26373	0.775387	0.126165	0.385304	-0.312973	1.057
Q08554 (DSC1)	Case	0.276149	-0.0696253	0.621923	0.117511	0.864915	0.118712	0.269064	-0.100618	0.63663
Q08554 (DSC1)	Control	0.0446572	-0.170474	0.259788	0.684116	0.999784	0.0262698	0.0431774	-0.181799	0.265996
Q08554 (DSC1)	Interaction	0.231492	-0.175744	0.638728	0.265221	0.906461	0.0593253	0.233242	-0.188694	0.639796
Q08623 (PUDP)	Pre-ETT	0.702229	-0.0232187	1.42768	0.0577972	0.709977	0.549576	0.743468	0.0167951	1.47483
Q08623 (PUDP)	Post-ETT	0.194313	-0.531134	0.919761	0.599595	0.905551	0.0732077	0.234545	-0.474954	0.965003
Q08623 (PUDP)	Case	-0.276898	-0.98524	0.431444	0.443575	0.950989	0.0910054	-0.269622	-0.989975	0.450799
Q08623 (PUDP)	Control	0.231017	-0.209693	0.671727	0.304232	0.999784	0.0628876	0.225906	-0.210961	0.690342
Q08623 (PUDP)	Interaction	-0.507915	-1.34217	0.326335	0.232759	0.906461	0.111142	-0.485948	-1.36995	0.341568
Q08629 (SPOCK1)	Pre-ETT	0.219954	-0.61775	1.05766	0.606816	0.908032	0.0858509	0.251196	-0.593245	1.0847
Q08629 (SPOCK1)	Post-ETT	-0.0340548	-0.871759	0.803649	0.936494	0.986726	0.0685918	-0.021806	-0.887532	0.821233
Q08629 (SPOCK1)	Case	-0.26018	-0.587864	0.0675033	0.119659	0.864915	0.108457	-0.26606	-0.610542	0.0840862
Q08629 (SPOCK1)	Control	-0.00617133	-0.210047	0.197704	0.952691	0.999784	0.0218674	-0.0111331	-0.21661	0.203532
Q08629 (SPOCK1)	Interaction	-0.254009	-0.639938	0.131921	0.197051	0.906461	0.0592174	-0.252587	-0.664112	0.17483
Q08629 (SPOCK1)	Pre-ETT	0.294877	-0.427087	1.01684	0.423408	0.844554	0.0948193	0.32275	-0.448307	1.07486
Q08629 (SPOCK1)	Post-ETT	-0.343317	-1.06528	0.378648	0.351323	0.824091	0.0880456	-0.306517	-1.05708	0.400392
Q08629 (SPOCK1)	Case	-0.460384	-1.2752	0.354436	0.268119	0.914339	0.144467	-0.455259	-1.27437	0.32574
Q08629 (SPOCK1)	Control	0.177811	-0.329147	0.684768	0.491806	0.999784	0.0579714	0.1771	-0.337534	0.669777
Q08629 (SPOCK1)	Interaction	-0.638195	-1.59785	0.32146	0.192429	0.906461	0.158603	-0.645229	-1.59378	0.306235
Q08648 (SPAG11B)	Pre-ETT	0.105515	-0.570815	0.781844	0.759776	0.951694	0.0676501	0.0598516	-0.621111	0.745505
Q08648 (SPAG11B)	Post-ETT	0.171619	-0.50471	0.847949	0.618948	0.910971	0.0704435	0.116042	-0.589082	0.831268
Q08648 (SPAG11B)	Case	-0.00915335	-0.27153	0.253223	0.945486	0.997549	0.0306089	-0.00466771	-0.280013	0.272272
Q08648 (SPAG11B)	Control	-0.0752579	-0.238501	0.0879852	0.366219	0.999784	0.0284812	-0.0769456	-0.243882	0.0949099
Q08648 (SPAG11B)	Interaction	0.0661046	-0.24291	0.375119	0.675014	0.922945	0.0269098	0.0699492	-0.258493	0.386729
Q08708 (CD300C)	Pre-ETT	0.0796308	-0.610013	0.769275	0.82096	0.963876	0.0629607	0.0828374	-0.538981	0.722043
Q08708 (CD300C)	Post-ETT	0.129631	-0.560013	0.819274	0.712568	0.942965	0.0705771	0.154403	-0.454388	0.751546
Q08708 (CD300C)	Case	0.029764	-0.0340885	0.0936166	0.360921	0.939178	0.0120448	0.0297619	-0.046649	0.104588
Q08708 (CD300C)	Control	-0.0202357	-0.0599629	0.0194915	0.318114	0.999784	0.00761733	-0.0205777	-0.0682512	0.0276659
Q08708 (CD300C)	Interaction	0.0499998	-0.0252026	0.125202	0.192534	0.906461	0.0121131	0.0505657	-0.037793	0.14124
Q08708 (CD300C)	Pre-ETT	-0.368733	-1.01912	0.28165	0.266484	0.789494	0.109998	-0.381669	-1.09038	0.291393
Q08708 (CD300C)	Post-ETT	-0.376346	-1.02673	0.274038	0.256737	0.771418	0.120181	-0.386967	-1.06577	0.299112
Q08708 (CD300C)	Case	-0.101301	-0.360879	0.158277	0.444342	0.950989	0.0360706	-0.101919	-0.378458	0.176402
Q08708 (CD300C)	Control	-0.0936885	-0.25519	0.0678132	0.255542	0.999784	0.0344179	-0.0939949	-0.267357	0.0778681
Q08708 (CD300C)	Interaction	-0.00761256	-0.31333	0.298105	0.961075	0.992681	0.0216147	-0.00669766	-0.324195	0.316602
Q08722 (CD47)	Pre-ETT	0.663081	-0.137435	1.4636	0.104488	0.732224	0.203936	0.65486	-0.152369	1.47459
Q08722 (CD47)	Post-ETT	-0.0652888	-0.865805	0.735227	0.872998	0.982052	0.0611137	-0.0351572	-0.859315	0.771983
Q08722 (CD47)	Case	-0.432652	-1.33613	0.470821	0.347946	0.936423	0.127032	-0.424965	-1.27673	0.449611
Q08722 (CD47)	Control	0.295718	-0.266397	0.857833	0.302495	0.999784	0.0781578	0.281745	-0.253751	0.862068
Q08722 (CD47)	Interaction	-0.72837	-1.79244	0.335697	0.179717	0.906461	0.155808	-0.714112	-1.77906	0.334433
Q08830 (FGL1)	Pre-ETT	-0.360741	-1.20607	0.484584	0.402923	0.843464	0.0835618	-0.375906	-1.24922	0.476868
Q08830 (FGL1)	Post-ETT	-0.412876	-1.2582	0.432449	0.338421	0.819192	0.0902022	-0.41052	-1.21694	0.434881
Q08830 (FGL1)	Case	-0.0433181	-0.383684	0.297047	0.803018	0.980591	0.0273579	-0.0476514	-0.412823	0.30751
Q08830 (FGL1)	Control	0.00881639	-0.202949	0.220582	0.934966	0.999784	0.0167654	0.00698672	-0.216101	0.229326
Q08830 (FGL1)	Interaction	-0.0521345	-0.453	0.348731	0.798798	0.956335	0.0221562	-0.050997	-0.472644	0.367995
Q08945 (SSRP1)	Pre-ETT	2.41103	0.55405	4.268	0.0109359	0.540512	1.59095	2.36857	0.504797	4.18772
Q08945 (SSRP1)	Post-ETT	2.21807	0.361089	4.07504	0.0192281	0.604721	1.03701	2.18387	0.34312	3.89157
Q08945 (SSRP1)	Case	-0.10711	-0.69967	0.485449	0.723129	0.969195	0.0241485	-0.10543	-0.735807	0.527202
Q08945 (SSRP1)	Control	0.0858505	-0.282823	0.454524	0.6481	0.999784	0.0177515	0.0812518	-0.315954	0.466843
Q08945 (SSRP1)	Interaction	-0.192961	-0.890848	0.504927	0.587877	0.912936	0.0227829	-0.190038	-0.921129	0.56265
Q08999 (RBL2)	Pre-ETT	0.293141	-0.565995	1.15228	0.503656	0.871724	0.0901057	0.291214	-0.555371	1.15993
Q08999 (RBL2)	Post-ETT	0.0853577	-0.773777	0.944493	0.845606	0.976475	0.0706185	0.0775796	-0.762718	0.8921
Q08999 (RBL2)	Case	-0.129074	-0.405537	0.147388	0.360157	0.939178	0.0412277	-0.129405	-0.424004	0.168297
Q08999 (RBL2)	Control	0.0787084	-0.0932984	0.250715	0.369795	0.999784	0.0233289	0.0754387	-0.108161	0.261113
Q08999 (RBL2)	Interaction	-0.207783	-0.533387	0.117821	0.211028	0.906461	0.0421393	-0.205437	-0.55427	0.138464
Q08AM6 (VAC14)	Pre-ETT	-0.405207	-0.988243	0.177829	0.173146	0.751362	0.11997	-0.355709	-0.988763	0.302079
Q08AM6 (VAC14)	Post-ETT	-0.309797	-0.892833	0.273239	0.297677	0.794395	0.0928031	-0.277455	-0.887037	0.348605
Q08AM6 (VAC14)	Case	0.0897904	-0.0719652	0.251546	0.276606	0.914339	0.0307281	0.0889355	-0.0782083	0.264839
Q08AM6 (VAC14)	Control	-0.00561967	-0.106259	0.09502	0.912851	0.999784	0.0125933	-0.00547249	-0.1118	0.109209
Q08AM6 (VAC14)	Interaction	0.0954101	-0.0950977	0.285918	0.326303	0.906461	0.0253937	0.0967632	-0.112552	0.297645
Q08ET2 (SIGLEC14)	Pre-ETT	-3.18724e-05	-0.480099	0.480035	0.999896	0.99993	0.0428448	-0.0203939	-0.58037	0.475423
Q08ET2 (SIGLEC14)	Post-ETT	0.113636	-0.366431	0.593704	0.642689	0.919365	0.0472711	0.104335	-0.443041	0.631429
Q08ET2 (SIGLEC14)	Case	0.105267	-0.00661275	0.217146	0.0651659	0.844096	0.062831	0.105658	-0.0208067	0.232378
Q08ET2 (SIGLEC14)	Control	-0.00840142	-0.0780097	0.0612068	0.812999	0.999784	0.00779515	-0.00805847	-0.0879568	0.0720325
Q08ET2 (SIGLEC14)	Interaction	0.113668	-0.018098	0.245435	0.0908818	0.906461	0.0310992	0.110481	-0.0360108	0.272242
Q08ET2 (SIGLEC14)	Pre-ETT	0.0727014	-0.451605	0.597008	0.785797	0.95743	0.0551406	-0.00922965	-0.690943	0.556134
Q08ET2 (SIGLEC14)	Post-ETT	0.127545	-0.396762	0.651852	0.633513	0.918392	0.0545976	0.0311937	-0.710555	0.599146
Q08ET2 (SIGLEC14)	Case	0.0278163	-0.0334216	0.0890542	0.373315	0.940575	0.00935519	0.0278264	-0.0493752	0.104415
Q08ET2 (SIGLEC14)	Control	-0.0270271	-0.0651276	0.0110733	0.164429	0.999784	0.0084139	-0.0276539	-0.0735673	0.0190215
Q08ET2 (SIGLEC14)	Interaction	0.0548434	-0.0172795	0.126966	0.136122	0.906461	0.0119209	0.0538176	-0.0322422	0.142682
Q08ET2 (SIGLEC14)	Pre-ETT	0.217658	-0.221063	0.656378	0.330864	0.81248	0.0648447	0.17427	-0.435255	0.626032
Q08ET2 (SIGLEC14)	Post-ETT	0.250295	-0.188426	0.689016	0.26349	0.775182	0.0592023	0.199171	-0.411488	0.653772
Q08ET2 (SIGLEC14)	Case	0.0165738	-0.0542202	0.0873679	0.646339	0.965529	0.00844123	0.015767	-0.071216	0.0972623
Q08ET2 (SIGLEC14)	Control	-0.0160633	-0.0601093	0.0279827	0.474742	0.999784	0.00620038	-0.0154869	-0.0682494	0.0363652
Q08ET2 (SIGLEC14)	Interaction	0.0326371	-0.0507406	0.116015	0.442961	0.906461	0.00888578	0.0337254	-0.0726795	0.129335
Q09028 (RBBP4)	Pre-ETT	-0.0727008	-0.828584	0.683183	0.850478	0.970311	0.0683542	-0.0651639	-0.842231	0.705686
Q09028 (RBBP4)	Post-ETT	0.20705	-0.548834	0.962934	0.591358	0.905551	0.0755576	0.214637	-0.564518	0.994088
Q09028 (RBBP4)	Case	0.290003	-0.386649	0.966655	0.400901	0.947904	0.0836206	0.292794	-0.40033	0.981552
Q09028 (RBBP4)	Control	0.0102524	-0.410741	0.431246	0.961931	0.999784	0.0366346	0.0190888	-0.428967	0.455928
Q09028 (RBBP4)	Interaction	0.279751	-0.517176	1.07668	0.49144	0.907011	0.062259	0.282428	-0.569558	1.12037
Q09161 (NCBP1)	Pre-ETT	0.691629	-0.103942	1.4872	0.0884013	0.732224	0.218254	0.682969	-0.17149	1.52153
Q09161 (NCBP1)	Post-ETT	0.13253	-0.663041	0.928101	0.744046	0.951126	0.0626145	0.145165	-0.681064	0.942665
Q09161 (NCBP1)	Case	-0.305403	-1.18601	0.575207	0.496675	0.957623	0.0914034	-0.304591	-1.16822	0.579287
Q09161 (NCBP1)	Control	0.253696	-0.294194	0.801586	0.364118	0.999784	0.069527	0.256789	-0.313576	0.794279
Q09161 (NCBP1)	Interaction	-0.559099	-1.59624	0.47804	0.290706	0.906461	0.100367	-0.558164	-1.59916	0.484764
Q09327 (MGAT3)	Pre-ETT	0.466604	-0.21269	1.1459	0.178209	0.753013	0.145858	0.43977	-0.236085	1.11682
Q09327 (MGAT3)	Post-ETT	0.690187	0.0108937	1.36948	0.0464374	0.659636	0.457794	0.67725	-0.00582856	1.33611
Q09327 (MGAT3)	Case	0.137035	-0.0698125	0.343883	0.194128	0.875756	0.0417413	0.134379	-0.0836745	0.359435
Q09327 (MGAT3)	Control	-0.0865478	-0.215243	0.042147	0.187476	0.999784	0.0275267	-0.0880074	-0.220436	0.0484459
Q09327 (MGAT3)	Interaction	0.223583	-0.0200321	0.467199	0.0720504	0.892422	0.0774831	0.227376	-0.0336325	0.489465
Q09328 (MGAT5)	Pre-ETT	0.0129092	-0.659903	0.685722	0.970002	0.995134	0.059204	0.0397465	-0.645769	0.700885
Q09328 (MGAT5)	Post-ETT	0.216186	-0.456627	0.888998	0.528846	0.891924	0.0786679	0.224025	-0.447601	0.889202
Q09328 (MGAT5)	Case	0.158587	-0.0905846	0.407759	0.212239	0.876537	0.055483	0.157902	-0.095549	0.420568
Q09328 (MGAT5)	Control	-0.0446891	-0.199717	0.110338	0.572081	0.999784	0.0192669	-0.0432343	-0.210057	0.124408
Q09328 (MGAT5)	Interaction	0.203276	-0.090186	0.496739	0.17458	0.906461	0.0499137	0.203516	-0.104812	0.52014
Q09328 (MGAT5)	Pre-ETT	0.175829	-0.499875	0.851533	0.610042	0.908415	0.0639504	0.15735	-0.479905	0.817992
Q09328 (MGAT5)	Post-ETT	0.434604	-0.2411	1.11031	0.207445	0.743268	0.1328	0.429778	-0.2367	1.06561
Q09328 (MGAT5)	Case	0.190108	-0.18838	0.568596	0.324892	0.930624	0.0575177	0.192088	-0.197597	0.589087
Q09328 (MGAT5)	Control	-0.0686674	-0.304152	0.166817	0.567642	0.999784	0.0267729	-0.0686018	-0.304423	0.177843
Q09328 (MGAT5)	Interaction	0.258775	-0.186989	0.70454	0.255205	0.906461	0.0576359	0.256957	-0.200726	0.716618
Q09FC8 (ZNF415)	Pre-ETT	0.446691	-0.214131	1.10751	0.185217	0.756401	0.168742	0.449752	-0.189082	1.05953
Q09FC8 (ZNF415)	Post-ETT	0.498368	-0.162466	1.1592	0.139379	0.708434	0.251104	0.488838	-0.147331	1.15635
Q09FC8 (ZNF415)	Case	0.0468032	-0.073307	0.166913	0.445024	0.950989	0.017044	0.0433467	-0.0849007	0.180493
Q09FC8 (ZNF415)	Control	-0.00487931	-0.0796086	0.0698499	0.898171	0.999784	0.00933442	-0.00637971	-0.088584	0.0788505
Q09FC8 (ZNF415)	Interaction	0.0516825	-0.0897776	0.193143	0.473946	0.906461	0.0138638	0.0512666	-0.110419	0.210927
Q0D2K0 (NIPAL4)	Pre-ETT	0.183136	-0.519259	0.885531	0.609336	0.908334	0.0811356	0.16824	-0.525854	0.888296
Q0D2K0 (NIPAL4)	Post-ETT	0.293623	-0.408772	0.996018	0.4126	0.852476	0.098415	0.305841	-0.382652	0.998273
Q0D2K0 (NIPAL4)	Case	0.101506	-0.331118	0.534129	0.645615	0.965529	0.0517219	0.103635	-0.334591	0.561056
Q0D2K0 (NIPAL4)	Control	-0.00898179	-0.278148	0.260184	0.947854	0.999784	0.0301096	-0.00914668	-0.28628	0.258274
Q0D2K0 (NIPAL4)	Interaction	0.110487	-0.399036	0.62001	0.670831	0.922945	0.0475723	0.125208	-0.40327	0.615115
Q0D2K3 (RIPPLY1)	Pre-ETT	-0.0922363	-0.784744	0.600271	0.794053	0.95743	0.0693386	-0.0804043	-0.768984	0.590944
Q0D2K3 (RIPPLY1)	Post-ETT	0.147595	-0.544913	0.840102	0.676146	0.930483	0.0747621	0.152333	-0.555122	0.81959
Q0D2K3 (RIPPLY1)	Case	0.163136	-0.0923771	0.418649	0.210801	0.876537	0.0615138	0.15924	-0.120471	0.42892
Q0D2K3 (RIPPLY1)	Control	-0.0766952	-0.235668	0.0822775	0.344368	0.999784	0.0277059	-0.0750771	-0.242093	0.0950355
Q0D2K3 (RIPPLY1)	Interaction	0.239831	-0.0610996	0.540761	0.118283	0.906461	0.0768412	0.235952	-0.0801692	0.577058
Q0P5P2 (C17orf67)	Pre-ETT	-0.519638	-1.05844	0.0191623	0.0587234	0.710492	0.340006	-0.535719	-1.08286	0.0476887
Q0P5P2 (C17orf67)	Post-ETT	-0.470362	-1.00916	0.0684382	0.0870792	0.677615	0.248005	-0.486044	-1.10186	0.0774552
Q0P5P2 (C17orf67)	Case	0.0261612	-0.0803243	0.132647	0.630146	0.965529	0.0136514	0.0229681	-0.0913609	0.13753
Q0P5P2 (C17orf67)	Control	-0.0231147	-0.089367	0.0431376	0.494095	0.999784	0.0101616	-0.0234074	-0.0940991	0.049567
Q0P5P2 (C17orf67)	Interaction	0.0492759	-0.0761376	0.174689	0.44125	0.906461	0.0143233	0.0505475	-0.0831348	0.182531
Q0P6D2 (DIPK1C)	Pre-ETT	0.34857	-0.313588	1.01073	0.302187	0.805811	0.105514	0.320331	-0.326158	0.985687
Q0P6D2 (DIPK1C)	Post-ETT	0.309339	-0.352819	0.971497	0.35986	0.828699	0.0898762	0.280742	-0.378387	0.960994
Q0P6D2 (DIPK1C)	Case	-0.0111644	-0.235315	0.212986	0.922234	0.99737	0.0283084	-0.00726966	-0.256107	0.232677
Q0P6D2 (DIPK1C)	Control	0.0280669	-0.111393	0.167527	0.693248	0.999784	0.0169857	0.0294597	-0.119879	0.178744
Q0P6D2 (DIPK1C)	Interaction	-0.0392312	-0.303225	0.224762	0.770849	0.948828	0.0220579	-0.0397938	-0.325861	0.2401
Q0VAA2 (LRRC74A)	Pre-ETT	0.693324	-0.157434	1.54408	0.110206	0.735797	0.279863	0.685423	-0.153146	1.55398
Q0VAA2 (LRRC74A)	Post-ETT	0.846111	-0.00464811	1.69687	0.0512649	0.659636	0.449106	0.820657	-0.0391219	1.65663
Q0VAA2 (LRRC74A)	Case	0.23511	-0.371871	0.842091	0.447745	0.951255	0.0681286	0.234057	-0.386944	0.861573
Q0VAA2 (LRRC74A)	Control	0.082324	-0.295322	0.45997	0.669192	0.999784	0.0386247	0.0886552	-0.299011	0.460251
Q0VAA2 (LRRC74A)	Interaction	0.152786	-0.562086	0.867659	0.675294	0.922945	0.0475652	0.163194	-0.596907	0.890349
Q0Z7S8 (FABP9)	Pre-ETT	0.0306491	-0.701575	0.762873	0.934615	0.987569	0.0756511	0.0535552	-0.701146	0.760367
Q0Z7S8 (FABP9)	Post-ETT	0.223526	-0.508698	0.95575	0.549627	0.897318	0.0850458	0.241756	-0.465383	0.929115
Q0Z7S8 (FABP9)	Case	0.209438	-0.123871	0.542747	0.218112	0.882251	0.078269	0.209821	-0.128277	0.560739
Q0Z7S8 (FABP9)	Control	0.016561	-0.190814	0.223936	0.875621	0.999784	0.0232508	0.0154197	-0.197784	0.239799
Q0Z7S8 (FABP9)	Interaction	0.192877	-0.199677	0.585432	0.335545	0.906461	0.0444557	0.188853	-0.218585	0.603234
Q10469 (MGAT2)	Pre-ETT	-0.362706	-1.08786	0.362449	0.326923	0.809928	0.113876	-0.380466	-1.10998	0.371689
Q10469 (MGAT2)	Post-ETT	0.185705	-0.53945	0.91086	0.615719	0.909481	0.0642395	0.159907	-0.611389	0.935106
Q10469 (MGAT2)	Case	0.426215	0.0624811	0.789949	0.0216393	0.839722	0.426449	0.419065	0.0404937	0.806334
Q10469 (MGAT2)	Control	-0.122196	-0.348501	0.104108	0.289915	0.999784	0.0411068	-0.12224	-0.352435	0.115258
Q10469 (MGAT2)	Interaction	0.548411	0.120023	0.976799	0.0121041	0.851732	0.611118	0.547589	0.106042	0.995752
Q10471 (GALNT2)	Pre-ETT	-0.260552	-0.954689	0.433585	0.461917	0.86144	0.0944531	-0.281104	-0.974937	0.451405
Q10471 (GALNT2)	Post-ETT	-0.288734	-0.982871	0.405403	0.414919	0.852794	0.0904364	-0.299561	-0.996491	0.403647
Q10471 (GALNT2)	Case	-0.171042	-0.569157	0.227072	0.399754	0.94758	0.0632403	-0.176144	-0.587317	0.274665
Q10471 (GALNT2)	Control	-0.14286	-0.390556	0.104835	0.258297	0.999784	0.0491837	-0.142647	-0.39768	0.12161
Q10471 (GALNT2)	Interaction	-0.0281819	-0.497062	0.440698	0.906224	0.977779	0.0368081	-0.0331973	-0.528008	0.475669
Q10472 (GALNT1)	Pre-ETT	0.00273617	-0.852436	0.857908	0.994996	0.999413	0.0651251	0.0111169	-0.84088	0.83979
Q10472 (GALNT1)	Post-ETT	-0.360334	-1.21551	0.494839	0.408891	0.852272	0.100107	-0.356541	-1.18619	0.472315
Q10472 (GALNT1)	Case	-0.278376	-0.871032	0.314281	0.357253	0.939042	0.0861993	-0.291522	-0.890688	0.327684
Q10472 (GALNT1)	Control	0.0846942	-0.284039	0.453428	0.652578	0.999784	0.0395436	0.0816662	-0.297212	0.46925
Q10472 (GALNT1)	Interaction	-0.36307	-1.06107	0.334932	0.307972	0.906461	0.0764599	-0.363632	-1.0791	0.359777
Q10587 (TEF)	Pre-ETT	-0.0862224	-0.859924	0.687479	0.827101	0.965513	0.0699159	-0.106158	-0.899092	0.694281
Q10587 (TEF)	Post-ETT	-0.12453	-0.898231	0.649172	0.752411	0.953842	0.0716403	-0.128649	-0.922071	0.634071
Q10587 (TEF)	Case	-0.12649	-0.597898	0.344917	0.598953	0.964372	0.0559675	-0.121468	-0.602892	0.373729
Q10587 (TEF)	Control	-0.088183	-0.381479	0.205113	0.555669	0.999784	0.0376732	-0.0895775	-0.383973	0.219714
Q10587 (TEF)	Interaction	-0.0383071	-0.593508	0.516893	0.892429	0.973444	0.0425179	-0.045865	-0.61966	0.541413
Q10588 (BST1)	Pre-ETT	0.112981	-0.476531	0.702494	0.707191	0.93945	0.0697617	0.116542	-0.507504	0.708847
Q10588 (BST1)	Post-ETT	0.108602	-0.480911	0.698114	0.718047	0.943747	0.0642655	0.112251	-0.524431	0.750571
Q10588 (BST1)	Case	-0.0548222	-0.167332	0.057688	0.339568	0.930947	0.0211442	-0.0556534	-0.176128	0.0658052
Q10588 (BST1)	Control	-0.0504426	-0.120443	0.019558	0.157846	0.999784	0.0201788	-0.0505534	-0.126513	0.0267793
Q10588 (BST1)	Interaction	-0.00437958	-0.136889	0.128129	0.94835	0.987771	0.0107152	-0.00408095	-0.152136	0.140067
Q10589 (BST2)	Pre-ETT	-0.0141606	-0.613973	0.585651	0.963094	0.992926	0.0537027	-0.00686194	-0.590914	0.573514
Q10589 (BST2)	Post-ETT	-0.172723	-0.772535	0.427089	0.572486	0.900803	0.0699544	-0.168051	-0.748499	0.395249
Q10589 (BST2)	Case	-0.0958137	-0.245372	0.0537444	0.209246	0.876537	0.0377676	-0.0957945	-0.257705	0.0684839
Q10589 (BST2)	Control	0.0627483	-0.0303025	0.155799	0.186271	0.999784	0.025552	0.0641121	-0.0366452	0.164501
Q10589 (BST2)	Interaction	-0.158562	-0.334704	0.0175802	0.0776738	0.892422	0.0553664	-0.156569	-0.348186	0.0477229
Q10713 (PMPCA)	Pre-ETT	0.679594	-0.0512745	1.41046	0.068385	0.724677	0.352601	0.676015	-0.0373172	1.40049
Q10713 (PMPCA)	Post-ETT	0.404715	-0.326154	1.13558	0.27778	0.782427	0.128902	0.410612	-0.325895	1.13969
Q10713 (PMPCA)	Case	-0.156936	-0.536095	0.222223	0.417227	0.949128	0.0495355	-0.158036	-0.561599	0.241567
Q10713 (PMPCA)	Control	0.117943	-0.117959	0.353845	0.327127	0.999784	0.0321418	0.11513	-0.117397	0.351237
Q10713 (PMPCA)	Interaction	-0.274879	-0.721434	0.171675	0.227638	0.906461	0.0586998	-0.271245	-0.710783	0.195666
Q10981 (FUT2)	Pre-ETT	0.226771	-0.287848	0.741391	0.387767	0.839287	0.0878868	0.298242	-0.312197	0.956518
Q10981 (FUT2)	Post-ETT	0.278148	-0.236472	0.792768	0.289442	0.793206	0.104552	0.333879	-0.232843	0.960906
Q10981 (FUT2)	Case	0.0836751	-0.181708	0.349058	0.536591	0.959561	0.03492	0.082202	-0.190258	0.361703
Q10981 (FUT2)	Control	0.0322983	-0.132815	0.197412	0.701428	0.999784	0.02056	0.0339348	-0.141456	0.214022
Q10981 (FUT2)	Interaction	0.0513768	-0.261178	0.363932	0.747322	0.945431	0.0277834	0.0499408	-0.271142	0.381372
Q11128 (FUT5)	Pre-ETT	0.314584	-0.281533	0.910701	0.300988	0.804403	0.109428	0.320039	-0.280432	0.890062
Q11128 (FUT5)	Post-ETT	0.448678	-0.147439	1.0448	0.140158	0.708434	0.16817	0.445206	-0.135186	1.00171
Q11128 (FUT5)	Case	0.0878747	-0.0888775	0.264627	0.329847	0.930624	0.0325198	0.0878336	-0.0980269	0.273578
Q11128 (FUT5)	Control	-0.0462196	-0.15619	0.0637505	0.410077	0.999784	0.0178842	-0.047817	-0.164913	0.0731124
Q11128 (FUT5)	Interaction	0.134094	-0.0740757	0.342264	0.20676	0.906461	0.0366566	0.134567	-0.084925	0.350116
Q11130 (FUT7)	Pre-ETT	-0.0176548	-0.169078	0.133769	0.819245	0.963876	0.0166123	-0.0174126	-0.184659	0.136908
Q11130 (FUT7)	Post-ETT	-0.0696481	-0.221072	0.0817754	0.367324	0.831	0.0240919	-0.0714897	-0.253198	0.0877756
Q11130 (FUT7)	Case	-0.0532116	-0.146214	0.0397913	0.262121	0.914339	0.0214627	-0.0551031	-0.160347	0.0541874
Q11130 (FUT7)	Control	-0.00121825	-0.059082	0.0566455	0.967085	0.999784	0.00803772	-0.00184394	-0.0709696	0.0687217
Q11130 (FUT7)	Interaction	-0.0519933	-0.161528	0.0575409	0.35219	0.906461	0.013804	-0.0537214	-0.181747	0.0769714
Q11201 (ST3GAL1)	Pre-ETT	-0.510447	-1.15525	0.134358	0.120766	0.738483	0.219095	-0.488747	-1.16321	0.170982
Q11201 (ST3GAL1)	Post-ETT	-0.397686	-1.04249	0.247119	0.226733	0.754537	0.117273	-0.382467	-0.984742	0.218689
Q11201 (ST3GAL1)	Case	0.0832778	-0.0241486	0.190704	0.128667	0.875756	0.0367052	0.0821964	-0.0374142	0.200424
Q11201 (ST3GAL1)	Control	-0.029483	-0.0963206	0.0373546	0.387276	0.999784	0.0122143	-0.028847	-0.0996423	0.0419109
Q11201 (ST3GAL1)	Interaction	0.112761	-0.0137607	0.239282	0.080673	0.892422	0.043081	0.112457	-0.0277049	0.24718
Q12778 (FOXO1)	Pre-ETT	0.138962	-0.55207	0.829994	0.693481	0.935441	0.0671843	0.109924	-0.568471	0.823974
Q12778 (FOXO1)	Post-ETT	-0.107573	-0.798605	0.583459	0.760284	0.955637	0.0703983	-0.119123	-0.790685	0.57601
Q12778 (FOXO1)	Case	-0.190879	-0.426149	0.0443913	0.1118	0.864915	0.0847918	-0.190166	-0.440095	0.0584324
Q12778 (FOXO1)	Control	0.0556558	-0.0907226	0.202034	0.456141	0.999784	0.0217945	0.0524175	-0.108181	0.202312
Q12778 (FOXO1)	Interaction	-0.246535	-0.523625	0.0305549	0.0811875	0.892422	0.119456	-0.243976	-0.532105	0.0565761
Q12792 (TWF1)	Pre-ETT	-0.338033	-1.03098	0.354913	0.339016	0.8157	0.106905	-0.350774	-1.02642	0.332879
Q12792 (TWF1)	Post-ETT	-0.588454	-1.2814	0.104493	0.0960302	0.677615	0.260265	-0.58885	-1.29057	0.138408
Q12792 (TWF1)	Case	-0.128756	-0.652348	0.394837	0.629826	0.965529	0.066182	-0.126838	-0.676754	0.399691
Q12792 (TWF1)	Control	0.121665	-0.204099	0.447428	0.464171	0.999784	0.0454359	0.12458	-0.23845	0.449499
Q12792 (TWF1)	Interaction	-0.25042	-0.867081	0.366241	0.426077	0.906461	0.0619507	-0.244477	-0.90137	0.397315
Q12794 (HYAL1)	Pre-ETT	0.76972	0.0704915	1.46895	0.0309625	0.687724	0.619393	0.744149	0.0505669	1.48997
Q12794 (HYAL1)	Post-ETT	0.5659	-0.133329	1.26513	0.112685	0.690162	0.23028	0.546487	-0.17821	1.29633
Q12794 (HYAL1)	Case	-0.198247	-0.565154	0.16866	0.289597	0.925001	0.0717119	-0.194065	-0.566233	0.180092
Q12794 (HYAL1)	Control	0.00557329	-0.222706	0.233852	0.961835	0.999784	0.0253178	0.00407933	-0.235824	0.238589
Q12794 (HYAL1)	Interaction	-0.20382	-0.635946	0.228305	0.355249	0.906461	0.0496228	-0.19417	-0.643036	0.254962
Q12797 (ASPH)	Pre-ETT	0.153318	-0.615953	0.922589	0.696073	0.936112	0.0686811	0.13017	-0.662049	0.947828
Q12797 (ASPH)	Post-ETT	0.16519	-0.604081	0.934461	0.673847	0.930462	0.0678892	0.160746	-0.624243	0.975188
Q12797 (ASPH)	Case	-0.249524	-0.732163	0.233115	0.310916	0.930624	0.0781219	-0.253964	-0.756326	0.240967
Q12797 (ASPH)	Control	-0.261396	-0.56168	0.0388877	0.0879816	0.999784	0.124417	-0.260465	-0.566225	0.050753
Q12797 (ASPH)	Interaction	0.0118719	-0.556556	0.5803	0.967348	0.993393	0.0361272	0.0147059	-0.564133	0.603307
Q12798 (CETN1)	Pre-ETT	-0.233146	-0.651029	0.184737	0.274172	0.789494	0.127849	-0.330984	-0.832935	0.230871
Q12798 (CETN1)	Post-ETT	-0.21947	-0.637353	0.198413	0.303309	0.798652	0.0881526	-0.264109	-0.81937	0.273582
Q12798 (CETN1)	Case	0.0172961	-0.0270895	0.0616817	0.445014	0.950989	0.00790832	0.0167031	-0.0389102	0.072694
Q12798 (CETN1)	Control	0.00362075	-0.0239947	0.0312362	0.797196	0.999784	0.00429487	0.00166463	-0.0302041	0.0384619
Q12798 (CETN1)	Interaction	0.0136753	-0.0385999	0.0659505	0.608139	0.916005	0.0058595	0.0178085	-0.0496552	0.0933624
Q12799 (TCP10L3)	Pre-ETT	1.08006	-0.344846	2.50496	0.137378	0.741577	0.251512	1.09514	-0.239294	2.46105
Q12799 (TCP10L3)	Post-ETT	1.20597	-0.218931	2.63087	0.0971517	0.677615	0.360031	1.21292	-0.182219	2.55571
Q12799 (TCP10L3)	Case	0.040626	-0.150193	0.231445	0.676472	0.965529	0.0127078	0.0412081	-0.171256	0.249728
Q12799 (TCP10L3)	Control	-0.0852887	-0.204011	0.0334336	0.159127	0.999784	0.018385	-0.0858526	-0.214263	0.0460089
Q12799 (TCP10L3)	Interaction	0.125915	-0.098823	0.350653	0.272153	0.906461	0.0149204	0.122209	-0.125412	0.385455
Q12805 (EFEMP1)	Pre-ETT	-0.507439	-1.24411	0.229234	0.176993	0.753013	0.161652	-0.497089	-1.22076	0.235565
Q12805 (EFEMP1)	Post-ETT	-0.639192	-1.37586	0.0974804	0.089016	0.677615	0.233692	-0.596434	-1.33375	0.151543
Q12805 (EFEMP1)	Case	-0.289905	-0.82461	0.2448	0.287942	0.925001	0.0930353	-0.293396	-0.843797	0.26838
Q12805 (EFEMP1)	Control	-0.158151	-0.490829	0.174526	0.351468	0.999784	0.0498113	-0.162989	-0.501605	0.176677
Q12805 (EFEMP1)	Interaction	-0.131753	-0.761502	0.497996	0.681765	0.925382	0.0399341	-0.125142	-0.768332	0.526681
Q12830 (BPTF)	Pre-ETT	0.375827	-0.317945	1.0696	0.288353	0.793976	0.120591	0.380119	-0.297968	1.09141
Q12830 (BPTF)	Post-ETT	0.45887	-0.234902	1.15264	0.194856	0.734058	0.168956	0.474982	-0.225956	1.15798
Q12830 (BPTF)	Case	-0.034843	-0.510337	0.440651	0.8858	0.992526	0.0524608	-0.0376002	-0.505541	0.466156
Q12830 (BPTF)	Control	-0.117886	-0.413724	0.177952	0.434797	0.999784	0.0450253	-0.118364	-0.43292	0.187966
Q12830 (BPTF)	Interaction	0.0830431	-0.47697	0.643056	0.771328	0.948828	0.0457841	0.0787266	-0.518664	0.663702
Q12836 (ZP4)	Pre-ETT	0.284654	-0.197857	0.767164	0.247572	0.780279	0.0861953	0.251524	-0.365776	0.775115
Q12836 (ZP4)	Post-ETT	0.133381	-0.34913	0.615891	0.587961	0.904258	0.0585246	0.0984328	-0.542955	0.588794
Q12836 (ZP4)	Case	-0.0458881	-0.309478	0.217702	0.732947	0.969195	0.0330615	-0.0429754	-0.33569	0.247111
Q12836 (ZP4)	Control	0.105385	-0.0586132	0.269383	0.207861	0.999784	0.0355851	0.10299	-0.0739053	0.284475
Q12836 (ZP4)	Interaction	-0.151273	-0.461717	0.15917	0.339551	0.906461	0.0380034	-0.146219	-0.478633	0.174978
Q12841 (FSTL1)	Pre-ETT	-0.743385	-1.54655	0.0597783	0.0696644	0.724677	0.376828	-0.747327	-1.55221	0.0776329
Q12841 (FSTL1)	Post-ETT	0.0484787	-0.754684	0.851642	0.905828	0.98539	0.0758762	0.0431335	-0.762636	0.823664
Q12841 (FSTL1)	Case	0.559488	-0.0336181	1.15259	0.0644765	0.844096	0.217024	0.540464	-0.0748805	1.19058
Q12841 (FSTL1)	Control	-0.232376	-0.601389	0.136638	0.217117	0.999784	0.062266	-0.234632	-0.616318	0.156035
Q12841 (FSTL1)	Interaction	0.791863	0.0933324	1.49039	0.0262942	0.875994	0.441594	0.787199	0.0704276	1.52483
Q12846 (STX4)	Pre-ETT	-0.0163059	-0.760645	0.728033	0.965753	0.993229	0.0676683	-0.0340915	-0.793463	0.732946
Q12846 (STX4)	Post-ETT	-0.138924	-0.883263	0.605415	0.714508	0.942965	0.0719181	-0.151107	-0.903463	0.57524
Q12846 (STX4)	Case	0.173906	-0.363448	0.71126	0.525879	0.959561	0.0694174	0.169659	-0.412945	0.74168
Q12846 (STX4)	Control	0.296524	-0.0378023	0.63085	0.0821491	0.999784	0.161423	0.300455	-0.041794	0.628018
Q12846 (STX4)	Interaction	-0.122618	-0.755487	0.510251	0.704137	0.933721	0.0455699	-0.123799	-0.7652	0.514726
Q12857 (NFIA)	Pre-ETT	0.61391	-0.189451	1.41727	0.134196	0.741577	0.177739	0.581994	-0.242102	1.41639
Q12857 (NFIA)	Post-ETT	0.226987	-0.576374	1.03035	0.579728	0.901735	0.0747487	0.204388	-0.665427	1.04846
Q12857 (NFIA)	Case	-0.165531	-1.04137	0.710309	0.711064	0.967602	0.0827535	-0.167115	-1.04275	0.686814
Q12857 (NFIA)	Control	0.221391	-0.323531	0.766314	0.425861	0.999784	0.0677427	0.227778	-0.33617	0.771941
Q12857 (NFIA)	Interaction	-0.386923	-1.41844	0.644599	0.46223	0.906461	0.0803469	-0.389842	-1.39697	0.661858
Q12860 (CNTN1)	Pre-ETT	-0.498028	-1.11357	0.11751	0.112786	0.735797	0.183863	-0.484885	-1.07985	0.153935
Q12860 (CNTN1)	Post-ETT	0.213408	-0.402131	0.828946	0.496808	0.878887	0.0691267	0.215566	-0.395104	0.813154
Q12860 (CNTN1)	Case	0.537367	0.0379141	1.03682	0.0349664	0.840708	0.534272	0.532351	0.0421593	1.05206
Q12860 (CNTN1)	Control	-0.174069	-0.484814	0.136676	0.272245	0.999784	0.0595354	-0.173085	-0.501886	0.144866
Q12860 (CNTN1)	Interaction	0.711436	0.123205	1.29967	0.0177651	0.851732	0.620788	0.714324	0.0874501	1.30314
Q12864 (CDH17)	Pre-ETT	-0.128071	-0.748826	0.492685	0.685942	0.93334	0.0669496	-0.131872	-0.742106	0.48514
Q12864 (CDH17)	Post-ETT	-0.0399471	-0.660703	0.580809	0.89963	0.985295	0.0608734	-0.0497086	-0.680391	0.551026
Q12864 (CDH17)	Case	0.0359444	-0.0623706	0.134259	0.473639	0.955461	0.0142522	0.0368831	-0.0712047	0.145114
Q12864 (CDH17)	Control	-0.0521791	-0.113348	0.00898955	0.0945398	0.999784	0.0218667	-0.0511837	-0.120327	0.0177011
Q12864 (CDH17)	Interaction	0.0881235	-0.027667	0.203914	0.135791	0.906461	0.0249779	0.089843	-0.0429606	0.217711
Q12866 (MERTK)	Pre-ETT	-0.0463335	-0.46064	0.367973	0.826502	0.965513	0.0480505	-0.0735073	-0.650866	0.382998
Q12866 (MERTK)	Post-ETT	0.275439	-0.138867	0.689745	0.192566	0.732927	0.0811889	0.233146	-0.393973	0.724861
Q12866 (MERTK)	Case	0.205282	-0.0356872	0.446252	0.0949794	0.864798	0.102376	0.20933	-0.0451157	0.454694
Q12866 (MERTK)	Control	-0.11649	-0.266415	0.0334338	0.127788	0.999784	0.051788	-0.117073	-0.28212	0.0447813
Q12866 (MERTK)	Interaction	0.321773	0.0379707	0.605575	0.0262702	0.875994	0.208972	0.321915	0.0114786	0.630432
Q12884 (FAP)	Pre-ETT	-0.56328	-1.23987	0.113306	0.102735	0.732224	0.217531	-0.537157	-1.21306	0.118187
Q12884 (FAP)	Post-ETT	-0.536959	-1.21354	0.139627	0.11983	0.690162	0.179333	-0.527363	-1.19085	0.161469
Q12884 (FAP)	Case	0.00601665	-0.233306	0.24534	0.960701	0.997549	0.0248098	0.00347386	-0.248517	0.251662
Q12884 (FAP)	Control	-0.0203042	-0.169204	0.128596	0.789266	0.999784	0.0157372	-0.0194272	-0.175557	0.137472
Q12884 (FAP)	Interaction	0.0263209	-0.255542	0.308184	0.854778	0.963724	0.0206272	0.0244215	-0.271362	0.31872
Q12904 (AIMP1)	Pre-ETT	-0.297706	-0.990033	0.394621	0.39934	0.841546	0.0813265	-0.297473	-0.986968	0.390869
Q12904 (AIMP1)	Post-ETT	0.464281	-0.228046	1.15661	0.188722	0.731594	0.146708	0.45883	-0.246353	1.19098
Q12904 (AIMP1)	Case	0.639695	0.117931	1.16146	0.0162629	0.837302	0.808622	0.635812	0.110081	1.16518
Q12904 (AIMP1)	Control	-0.122292	-0.446918	0.202334	0.460301	0.999784	0.0418084	-0.122005	-0.475296	0.227875
Q12904 (AIMP1)	Interaction	0.761987	0.147479	1.37649	0.0150844	0.851732	0.719986	0.756534	0.117173	1.40268
Q12905 (ILF2)	Pre-ETT	-0.0674446	-0.643247	0.508358	0.818423	0.963876	0.0627492	-0.0603133	-0.680824	0.615621
Q12905 (ILF2)	Post-ETT	-0.0460857	-0.621888	0.529717	0.875347	0.982106	0.0604587	-0.0187454	-0.649721	0.655185
Q12905 (ILF2)	Case	-0.0617357	-0.354903	0.231432	0.679803	0.965529	0.0372549	-0.0634642	-0.391894	0.251983
Q12905 (ILF2)	Control	-0.0830946	-0.265495	0.0993059	0.371919	0.999784	0.0285755	-0.0850689	-0.275235	0.11459
Q12905 (ILF2)	Interaction	0.0213589	-0.32392	0.366637	0.903498	0.976371	0.0284778	0.0260594	-0.344919	0.391597
Q12906 (ILF3)	Pre-ETT	0.204499	-0.477038	0.886035	0.556467	0.887797	0.076043	0.2277	-0.492301	0.906263
Q12906 (ILF3)	Post-ETT	-0.00995934	-0.691496	0.671577	0.977151	0.994414	0.0627026	-0.000772646	-0.733361	0.702818
Q12906 (ILF3)	Case	-0.0813296	-0.592275	0.429615	0.755058	0.974719	0.0564007	-0.0886026	-0.59454	0.425666
Q12906 (ILF3)	Control	0.133128	-0.184767	0.451023	0.411763	0.999784	0.0413884	0.126146	-0.190658	0.468897
Q12906 (ILF3)	Interaction	-0.214458	-0.816224	0.387308	0.484869	0.907011	0.0567892	-0.217165	-0.835775	0.421314
Q12907 (LMAN2)	Pre-ETT	0.0632121	-0.613116	0.73954	0.854653	0.972103	0.0603454	0.0656979	-0.630876	0.757082
Q12907 (LMAN2)	Post-ETT	-0.0545864	-0.730914	0.621741	0.874308	0.982052	0.0628536	-0.0301862	-0.706128	0.665599
Q12907 (LMAN2)	Case	-0.0438177	-0.372532	0.284897	0.793889	0.979831	0.035477	-0.0478128	-0.393712	0.305722
Q12907 (LMAN2)	Control	0.0739808	-0.130536	0.278497	0.478332	0.999784	0.0269461	0.0713213	-0.142327	0.276893
Q12907 (LMAN2)	Interaction	-0.117798	-0.504942	0.269345	0.550928	0.908589	0.0324613	-0.112021	-0.509629	0.282242
Q12912 (IRAG2)	Pre-ETT	-0.159648	-0.893495	0.574199	0.669825	0.92726	0.0782044	-0.173167	-0.894098	0.54965
Q12912 (IRAG2)	Post-ETT	0.112962	-0.620886	0.846809	0.762882	0.955909	0.0702568	0.111203	-0.611192	0.866544
Q12912 (IRAG2)	Case	0.264697	0.066983	0.46241	0.00869099	0.791312	0.48446	0.266803	0.0563242	0.476247
Q12912 (IRAG2)	Control	-0.00791267	-0.130924	0.115099	0.899673	0.999784	0.0127	-0.00793398	-0.140034	0.127446
Q12912 (IRAG2)	Interaction	0.272609	0.0397519	0.505467	0.0217586	0.875994	0.207442	0.272286	0.0154632	0.51233
Q12912 (IRAG2)	Pre-ETT	-0.11443	-0.793916	0.565056	0.741347	0.944329	0.0671152	-0.120554	-0.748335	0.506312
Q12912 (IRAG2)	Post-ETT	-0.0713604	-0.750846	0.608126	0.836918	0.974516	0.0663738	-0.0926875	-0.72654	0.560715
Q12912 (IRAG2)	Case	0.0185504	-0.0548947	0.0919956	0.620572	0.965529	0.0108157	0.0178017	-0.0696189	0.103115
Q12912 (IRAG2)	Control	-0.0245188	-0.0702142	0.0211766	0.292956	0.999784	0.00960955	-0.0245058	-0.0765032	0.0274407
Q12912 (IRAG2)	Interaction	0.0430693	-0.0434308	0.129569	0.329121	0.906461	0.0121862	0.044555	-0.054645	0.142518
Q12913 (PTPRJ)	Pre-ETT	0.0546195	-0.587836	0.697075	0.867661	0.974042	0.0667684	0.0252593	-0.638897	0.709837
Q12913 (PTPRJ)	Post-ETT	0.25496	-0.387496	0.897415	0.436678	0.857927	0.0887262	0.232066	-0.456575	0.893587
Q12913 (PTPRJ)	Case	0.0988939	-0.147807	0.345594	0.432053	0.949581	0.0401284	0.100446	-0.164636	0.361107
Q12913 (PTPRJ)	Control	-0.101446	-0.254936	0.0520435	0.195181	0.999784	0.0386005	-0.0993422	-0.261491	0.0652576
Q12913 (PTPRJ)	Interaction	0.20034	-0.0902114	0.490892	0.176558	0.906461	0.0563606	0.197413	-0.109546	0.502033
Q12918 (KLRB1)	Pre-ETT	0.116295	-0.194888	0.427477	0.463879	0.86144	0.049384	0.0972214	-0.41116	0.522989
Q12918 (KLRB1)	Post-ETT	0.183262	-0.12792	0.494444	0.248391	0.766284	0.0677502	0.167727	-0.386456	0.593638
Q12918 (KLRB1)	Case	0.100636	-0.00326866	0.20454	0.0576557	0.844096	0.0555193	0.101738	-0.0124323	0.217125
Q12918 (KLRB1)	Control	0.0336679	-0.0309783	0.0983141	0.30737	0.999784	0.0124824	0.0337795	-0.0391319	0.105251
Q12918 (KLRB1)	Interaction	0.0669676	-0.0554056	0.189341	0.283463	0.906461	0.0172854	0.0642072	-0.0696545	0.202191
Q12918 (KLRB1)	Pre-ETT	0.175518	-0.663618	1.01465	0.681838	0.931924	0.0782897	0.182047	-0.643774	1.00881
Q12918 (KLRB1)	Post-ETT	0.504956	-0.334181	1.34409	0.238231	0.759831	0.170179	0.530219	-0.307217	1.32077
Q12918 (KLRB1)	Case	0.289895	-0.00653778	0.586327	0.0552713	0.844096	0.206179	0.293411	-0.0216596	0.607253
Q12918 (KLRB1)	Control	-0.0395431	-0.223975	0.144889	0.67432	0.999784	0.0197048	-0.0395726	-0.232717	0.157904
Q12918 (KLRB1)	Interaction	0.329438	-0.0196858	0.678561	0.064393	0.892422	0.115746	0.328447	-0.0434366	0.70349
Q12923 (PTPN13)	Pre-ETT	-0.274566	-0.946454	0.397321	0.423167	0.844554	0.0660769	-0.296163	-1.05775	0.412314
Q12923 (PTPN13)	Post-ETT	0.199027	-0.47286	0.870914	0.561522	0.897899	0.0576429	0.152444	-0.657536	0.86859
Q12923 (PTPN13)	Case	0.454923	0.122232	0.787615	0.00736092	0.791312	0.660479	0.455157	0.10313	0.8039
Q12923 (PTPN13)	Control	-0.0186703	-0.225661	0.188321	0.859677	0.999784	0.0163119	-0.0190947	-0.237908	0.200304
Q12923 (PTPN13)	Interaction	0.473593	0.0817657	0.865421	0.017838	0.851732	0.321541	0.475216	0.0637741	0.865987
Q12926 (ELAVL2)	Pre-ETT	0.329272	-0.31539	0.973933	0.316786	0.806844	0.10093	0.313406	-0.387656	0.990929
Q12926 (ELAVL2)	Post-ETT	0.675962	0.0313007	1.32062	0.0398667	0.659636	0.359109	0.64451	-0.0898017	1.32461
Q12926 (ELAVL2)	Case	0.223006	-0.020998	0.46701	0.0732456	0.844761	0.120925	0.222798	-0.0437071	0.476055
Q12926 (ELAVL2)	Control	-0.123684	-0.275497	0.0281279	0.110306	0.999784	0.0622473	-0.12352	-0.293464	0.0428456
Q12926 (ELAVL2)	Interaction	0.34669	0.0593145	0.634066	0.0180544	0.851732	0.270645	0.346636	0.033733	0.665564
Q12962 (TAF10)	Pre-ETT	0.455139	-0.302273	1.21255	0.238889	0.771231	0.118871	0.414249	-0.348647	1.21308
Q12962 (TAF10)	Post-ETT	0.571309	-0.186103	1.32872	0.139305	0.708434	0.142121	0.506032	-0.265634	1.27099
Q12962 (TAF10)	Case	0.196414	-0.328894	0.721723	0.463658	0.954249	0.0662893	0.196207	-0.369101	0.749392
Q12962 (TAF10)	Control	0.0802439	-0.246588	0.407076	0.630366	0.999784	0.0381218	0.082579	-0.25974	0.425315
Q12962 (TAF10)	Interaction	0.11617	-0.502512	0.734853	0.712855	0.936964	0.0436652	0.103571	-0.51855	0.757698
Q12972 (PPP1R8)	Pre-ETT	-0.045331	-0.843401	0.752739	0.911357	0.983487	0.0653915	-0.0292723	-0.857218	0.691247
Q12972 (PPP1R8)	Post-ETT	-0.103535	-0.901605	0.694535	0.799287	0.966039	0.072474	-0.0988257	-0.911789	0.71978
Q12972 (PPP1R8)	Case	-0.0117249	-0.437018	0.413568	0.956908	0.997549	0.0400296	-0.0135703	-0.45198	0.421913
Q12972 (PPP1R8)	Control	0.0464793	-0.218126	0.311084	0.730637	0.999784	0.0292426	0.0496496	-0.239035	0.336909
Q12972 (PPP1R8)	Interaction	-0.0582042	-0.559093	0.442685	0.819839	0.9579	0.0343187	-0.0627747	-0.578438	0.451695
Q12979 (ABR)	Pre-ETT	-0.715973	-1.29858	-0.133363	0.0160133	0.642519	0.595328	-0.673624	-1.27909	-0.033972
Q12979 (ABR)	Post-ETT	-0.696039	-1.27865	-0.113429	0.0192037	0.604721	0.498946	-0.671806	-1.28705	-0.0190556
Q12979 (ABR)	Case	0.0596454	-0.347336	0.466627	0.773926	0.974912	0.050176	0.0509919	-0.359264	0.473593
Q12979 (ABR)	Control	0.0397115	-0.213501	0.292924	0.758552	0.999784	0.0315468	0.0423698	-0.234566	0.308582
Q12979 (ABR)	Interaction	0.0199339	-0.459389	0.499257	0.935036	0.986416	0.03771	0.00965439	-0.485849	0.518684
Q12983 (BNIP3)	Pre-ETT	0.131251	-0.600121	0.862624	0.725038	0.942548	0.0763312	0.160809	-0.569322	0.857012
Q12983 (BNIP3)	Post-ETT	-0.0511862	-0.782559	0.680186	0.890896	0.98438	0.0631465	-0.0223403	-0.748838	0.653359
Q12983 (BNIP3)	Case	-0.132831	-0.584503	0.318841	0.564345	0.96342	0.0600252	-0.129166	-0.614955	0.367917
Q12983 (BNIP3)	Control	0.0496067	-0.231411	0.330624	0.729355	0.999784	0.0327305	0.0490338	-0.243379	0.327047
Q12983 (BNIP3)	Interaction	-0.182438	-0.714395	0.34952	0.501469	0.907769	0.0508988	-0.181891	-0.702496	0.378649
Q12988 (HSPB3)	Pre-ETT	0.440179	-0.374455	1.25481	0.289579	0.793976	0.116899	0.42325	-0.402086	1.24413
Q12988 (HSPB3)	Post-ETT	0.954168	0.139533	1.7688	0.0216946	0.604721	0.776228	0.930227	0.0974325	1.75978
Q12988 (HSPB3)	Case	0.630644	-0.0503361	1.31162	0.0695102	0.844096	0.327091	0.630568	-0.0611978	1.33631
Q12988 (HSPB3)	Control	0.116655	-0.307031	0.540341	0.589442	0.999784	0.0459078	0.115708	-0.317437	0.54411
Q12988 (HSPB3)	Interaction	0.513988	-0.288036	1.31601	0.209091	0.906461	0.10845	0.507365	-0.276712	1.33323
Q13002 (GRIK2)	Pre-ETT	0.0183245	-0.526216	0.562865	0.947413	0.990219	0.0643051	-0.0455813	-0.73778	0.553622
Q13002 (GRIK2)	Post-ETT	0.259713	-0.284827	0.804254	0.349898	0.824091	0.0740717	0.193196	-0.501909	0.764158
Q13002 (GRIK2)	Case	0.123797	-0.0960008	0.343594	0.269631	0.914339	0.0447783	0.125639	-0.110838	0.364163
Q13002 (GRIK2)	Control	-0.117592	-0.254344	0.0191591	0.0919173	0.999784	0.0531692	-0.116323	-0.267757	0.0286936
Q13002 (GRIK2)	Interaction	0.241389	-0.0174775	0.500256	0.0676042	0.892422	0.0995289	0.243252	-0.0386168	0.519442
Q13007 (IL24)	Pre-ETT	0.0267123	-0.779611	0.833035	0.948229	0.990219	0.0694828	0.0281551	-0.77755	0.848578
Q13007 (IL24)	Post-ETT	-0.41109	-1.21741	0.395232	0.317671	0.80724	0.118793	-0.431476	-1.26529	0.386579
Q13007 (IL24)	Case	-0.44207	-0.915432	0.0312928	0.0671908	0.844096	0.235872	-0.436909	-0.944462	0.0596355
Q13007 (IL24)	Control	-0.00426681	-0.298779	0.290246	0.977347	0.999784	0.0312623	-0.00405016	-0.315885	0.300947
Q13007 (IL24)	Interaction	-0.437803	-0.995306	0.1197	0.123769	0.906461	0.121525	-0.440428	-1.02796	0.145092
Q13009 (TIAM1)	Pre-ETT	0.497597	-0.614596	1.60979	0.380546	0.837393	0.108108	0.505711	-0.568963	1.63376
Q13009 (TIAM1)	Post-ETT	0.624962	-0.487231	1.73715	0.270749	0.778046	0.114494	0.587085	-0.465371	1.66146
Q13009 (TIAM1)	Case	-0.00450712	-0.292669	0.283655	0.975544	0.997549	0.0239179	-0.00348086	-0.316437	0.312756
Q13009 (TIAM1)	Control	-0.131872	-0.311158	0.0474145	0.149408	0.999784	0.0346889	-0.132327	-0.331042	0.054024
Q13009 (TIAM1)	Interaction	0.127365	-0.212019	0.466748	0.462011	0.906461	0.0220911	0.12936	-0.234307	0.488181
Q13017 (ARHGAP5)	Pre-ETT	-0.464553	-1.17432	0.245217	0.199555	0.760965	0.177545	-0.497826	-1.19249	0.262653
Q13017 (ARHGAP5)	Post-ETT	-0.527183	-1.23695	0.182586	0.145457	0.710363	0.208684	-0.561213	-1.2734	0.152086
Q13017 (ARHGAP5)	Case	0.0937471	-0.423167	0.610661	0.722247	0.969195	0.0543589	0.0942834	-0.439892	0.619653
Q13017 (ARHGAP5)	Control	0.156377	-0.165232	0.477986	0.34059	0.999784	0.0524111	0.154886	-0.168735	0.490638
Q13017 (ARHGAP5)	Interaction	-0.0626301	-0.671426	0.546166	0.840204	0.958485	0.0452774	-0.0664068	-0.70343	0.553874
Q13018 (PLA2R1)	Pre-ETT	-0.120799	-0.787502	0.545903	0.722497	0.941721	0.063067	-0.158801	-0.821063	0.534822
Q13018 (PLA2R1)	Post-ETT	0.150043	-0.516659	0.816746	0.659144	0.924075	0.0589157	0.118651	-0.550153	0.823089
Q13018 (PLA2R1)	Case	0.141761	-0.165349	0.448871	0.365618	0.939178	0.045159	0.143434	-0.173484	0.459866
Q13018 (PLA2R1)	Control	-0.129082	-0.320157	0.0619936	0.185483	0.999784	0.0418431	-0.12647	-0.335706	0.0732791
Q13018 (PLA2R1)	Interaction	0.270843	-0.090857	0.632542	0.142204	0.906461	0.0664292	0.268095	-0.117916	0.650896
Q13043 (STK4)	Pre-ETT	-0.756767	-1.48468	-0.0288584	0.0415831	0.689983	0.617048	-0.76294	-1.4921	-0.0362471
Q13043 (STK4)	Post-ETT	-0.553879	-1.28179	0.17403	0.135864	0.706219	0.213606	-0.568789	-1.29376	0.158193
Q13043 (STK4)	Case	0.188786	-0.23883	0.616402	0.386877	0.942209	0.0709533	0.186818	-0.260631	0.626153
Q13043 (STK4)	Control	-0.0141023	-0.280152	0.251948	0.917257	0.999784	0.0278246	-0.012757	-0.291926	0.266424
Q13043 (STK4)	Interaction	0.202888	-0.300737	0.706513	0.429771	0.906461	0.0484862	0.205919	-0.316895	0.733148
Q13045 (FLII)	Pre-ETT	-0.149834	-0.819078	0.51941	0.660801	0.924836	0.0702706	-0.164525	-0.818146	0.492264
Q13045 (FLII)	Post-ETT	-0.495158	-1.1644	0.174086	0.147022	0.710747	0.226808	-0.503907	-1.17303	0.149832
Q13045 (FLII)	Case	0.0016553	-0.521797	0.525107	0.995055	0.998503	0.0579195	-0.00131788	-0.524633	0.533266
Q13045 (FLII)	Control	0.346979	0.0213021	0.672656	0.0367832	0.999784	0.326302	0.34518	-0.00816031	0.685014
Q13045 (FLII)	Interaction	-0.345324	-0.96182	0.271173	0.272269	0.906461	0.0826509	-0.340411	-0.974913	0.288715
Q13046 (PSG7)	Pre-ETT	0.193359	-0.0277767	0.414496	0.08657	0.732224	0.0833003	0.182254	-0.124857	0.420143
Q13046 (PSG7)	Post-ETT	0.142067	-0.0790693	0.363203	0.207972	0.743268	0.0573294	0.130513	-0.207017	0.373976
Q13046 (PSG7)	Case	-0.0361772	-0.125048	0.0526934	0.424954	0.949128	0.0157956	-0.0363199	-0.143515	0.0699542
Q13046 (PSG7)	Control	0.0151154	-0.0401773	0.0704081	0.5921	0.999784	0.00866271	0.0150711	-0.0471411	0.0763932
Q13046 (PSG7)	Interaction	-0.0512926	-0.15596	0.0533749	0.336811	0.906461	0.01491	-0.0505878	-0.172554	0.0718757
Q13057 (COASY)	Pre-ETT	0.953618	0.188915	1.71832	0.0145189	0.641154	0.828461	0.938963	0.12003	1.75225
Q13057 (COASY)	Post-ETT	0.490573	-0.274129	1.25528	0.208623	0.743301	0.137624	0.487783	-0.329542	1.30225
Q13057 (COASY)	Case	-0.197164	-1.01727	0.622941	0.637498	0.965529	0.0830189	-0.188423	-1.04035	0.678996
Q13057 (COASY)	Control	0.265881	-0.244364	0.776126	0.307109	0.999784	0.0780451	0.268044	-0.270365	0.758984
Q13057 (COASY)	Interaction	-0.463044	-1.42892	0.502834	0.347417	0.906461	0.0893698	-0.452345	-1.40065	0.543504
Q13066 (GAGE2B)	Pre-ETT	0.0714032	-0.623246	0.766053	0.840335	0.968778	0.0694353	0.0825358	-0.657611	0.768945
Q13066 (GAGE2B)	Post-ETT	-0.117853	-0.812502	0.576796	0.739493	0.950175	0.0680202	-0.123305	-0.858946	0.590623
Q13066 (GAGE2B)	Case	-0.144702	-0.505742	0.216339	0.43214	0.949581	0.0471864	-0.137523	-0.508359	0.217144
Q13066 (GAGE2B)	Control	0.0445547	-0.180074	0.269183	0.697457	0.999784	0.0243211	0.0470835	-0.1941	0.292971
Q13066 (GAGE2B)	Interaction	-0.189256	-0.614472	0.235959	0.383019	0.906461	0.0459098	-0.188118	-0.658082	0.258294
Q13077 (TRAF1)	Pre-ETT	0.192072	-0.564627	0.94877	0.61884	0.910236	0.0742555	0.171012	-0.604492	0.938411
Q13077 (TRAF1)	Post-ETT	0.284769	-0.471929	1.04147	0.46076	0.862254	0.086867	0.27093	-0.477748	1.03725
Q13077 (TRAF1)	Case	0.205505	-0.282045	0.693055	0.408728	0.948459	0.0665991	0.203274	-0.293955	0.719582
Q13077 (TRAF1)	Control	0.112807	-0.190533	0.416146	0.466076	0.999784	0.0409172	0.109163	-0.201541	0.428383
Q13077 (TRAF1)	Interaction	0.0926979	-0.481515	0.66691	0.751694	0.945431	0.0414838	0.100726	-0.509576	0.731266
Q13084 (MRPL28)	Pre-ETT	-0.00216221	-0.167915	0.163591	0.979602	0.996599	0.0176646	-0.00761265	-0.184301	0.167313
Q13084 (MRPL28)	Post-ETT	-0.0229301	-0.188683	0.142823	0.786284	0.962722	0.020226	-0.0252304	-0.220435	0.147983
Q13084 (MRPL28)	Case	-0.00224244	-0.0933587	0.0888739	0.961528	0.997549	0.0136648	-0.00158528	-0.112939	0.105803
Q13084 (MRPL28)	Control	0.0185254	-0.0381645	0.0752153	0.521856	0.999784	0.00858161	0.0177237	-0.0448554	0.0854197
Q13084 (MRPL28)	Interaction	-0.0207679	-0.12808	0.0865444	0.70446	0.933875	0.0101294	-0.0192156	-0.146136	0.104218
Q13093 (PLA2G7)	Pre-ETT	-0.0366931	-0.818978	0.745591	0.926752	0.987569	0.0683879	-0.0472217	-0.832592	0.712607
Q13093 (PLA2G7)	Post-ETT	0.0566846	-0.7256	0.838969	0.887064	0.983698	0.0662592	0.0628362	-0.719627	0.810425
Q13093 (PLA2G7)	Case	0.0718291	-0.103196	0.246855	0.421193	0.949128	0.0237716	0.0703146	-0.11652	0.25633
Q13093 (PLA2G7)	Control	-0.0215486	-0.130444	0.0873472	0.698132	0.999784	0.0120868	-0.020378	-0.139788	0.099523
Q13093 (PLA2G7)	Interaction	0.0933777	-0.112759	0.299514	0.374625	0.906461	0.0210667	0.0961995	-0.128811	0.325532
Q13107 (USP4)	Pre-ETT	0.134514	-0.710473	0.9795	0.755035	0.950133	0.0616396	0.12978	-0.70537	1.01183
Q13107 (USP4)	Post-ETT	-0.322912	-1.1679	0.522074	0.453856	0.861796	0.0779808	-0.297679	-1.16324	0.522705
Q13107 (USP4)	Case	-0.120995	-0.847928	0.605937	0.744252	0.971834	0.0673855	-0.124271	-0.862285	0.663277
Q13107 (USP4)	Control	0.336431	-0.115846	0.788707	0.144857	0.999784	0.10577	0.334926	-0.135675	0.819376
Q13107 (USP4)	Interaction	-0.457426	-1.31357	0.39872	0.295017	0.906461	0.0873527	-0.454529	-1.36237	0.436091
Q13115 (DUSP4)	Pre-ETT	-0.205117	-0.776628	0.366393	0.481783	0.866047	0.06923	-0.179022	-0.836665	0.492175
Q13115 (DUSP4)	Post-ETT	-0.0226589	-0.59417	0.548852	0.938061	0.987035	0.0570236	0.0100913	-0.639721	0.686401
Q13115 (DUSP4)	Case	0.0352963	-0.252478	0.323071	0.810024	0.981578	0.0323297	0.0360927	-0.260997	0.339746
Q13115 (DUSP4)	Control	-0.147162	-0.326207	0.0318828	0.107191	0.999784	0.0740401	-0.148995	-0.332681	0.0365552
Q13115 (DUSP4)	Interaction	0.182458	-0.156468	0.521385	0.291365	0.906461	0.0441579	0.180123	-0.16201	0.539646
Q13123 (IK)	Pre-ETT	-0.166082	-0.853045	0.520882	0.635611	0.916545	0.0751107	-0.161006	-0.821246	0.532888
Q13123 (IK)	Post-ETT	-0.260655	-0.947618	0.426309	0.457077	0.861796	0.0909775	-0.243117	-0.922105	0.39905
Q13123 (IK)	Case	-0.0864651	-0.352109	0.179179	0.523504	0.959561	0.0383532	-0.0840862	-0.361328	0.196026
Q13123 (IK)	Control	0.00810784	-0.157168	0.173384	0.923403	0.999784	0.0196196	0.00779145	-0.170156	0.184258
Q13123 (IK)	Interaction	-0.094573	-0.407436	0.21829	0.55354	0.908589	0.031886	-0.0911214	-0.433775	0.266356
Q13131|Q9Y478|P54619 (PRKAG1|PRKAB1|PRKAA1)	Pre-ETT	-0.00359449	-0.65485	0.647661	0.991369	0.998855	0.064979	0.00763219	-0.638014	0.643135
Q13131|Q9Y478|P54619 (PRKAG1|PRKAB1|PRKAA1)	Post-ETT	-0.0495309	-0.700786	0.601724	0.881503	0.98351	0.0703505	-0.0266511	-0.695553	0.639958
Q13131|Q9Y478|P54619 (PRKAG1|PRKAB1|PRKAA1)	Case	-0.046646	-0.296053	0.202761	0.713942	0.968325	0.0302613	-0.0435971	-0.300456	0.220615
Q13131|Q9Y478|P54619 (PRKAG1|PRKAB1|PRKAA1)	Control	-0.000709564	-0.155883	0.154464	0.992849	0.999784	0.0173389	0.00290985	-0.163803	0.164256
Q13131|Q9Y478|P54619 (PRKAG1|PRKAB1|PRKAA1)	Interaction	-0.0459364	-0.339676	0.247803	0.759217	0.946899	0.0255794	-0.0449611	-0.353919	0.269301
Q13136 (PPFIA1)	Pre-ETT	-0.211727	-0.922191	0.498738	0.559159	0.889269	0.0846367	-0.228515	-0.94228	0.453661
Q13136 (PPFIA1)	Post-ETT	-0.511588	-1.22205	0.198876	0.158149	0.712692	0.197849	-0.523615	-1.18707	0.183365
Q13136 (PPFIA1)	Case	0.0395505	-0.424885	0.503986	0.867443	0.990339	0.0488775	0.039342	-0.445391	0.532571
Q13136 (PPFIA1)	Control	0.339412	0.050454	0.62837	0.0213246	0.999784	0.417524	0.338613	0.0369757	0.640741
Q13136 (PPFIA1)	Interaction	-0.299862	-0.846851	0.247127	0.282616	0.906461	0.0728312	-0.291444	-0.86079	0.268168
Q13137 (CALCOCO2)	Pre-ETT	-0.54412	-1.32511	0.236872	0.172092	0.751362	0.156623	-0.526698	-1.31173	0.249411
Q13137 (CALCOCO2)	Post-ETT	-0.560816	-1.34181	0.220175	0.159304	0.712692	0.18189	-0.529228	-1.32417	0.266064
Q13137 (CALCOCO2)	Case	-0.113096	-0.525463	0.299271	0.590894	0.964372	0.0456629	-0.112266	-0.543376	0.298623
Q13137 (CALCOCO2)	Control	-0.0963994	-0.352962	0.160163	0.461472	0.999784	0.032451	-0.0930715	-0.370564	0.170657
Q13137 (CALCOCO2)	Interaction	-0.0166965	-0.502362	0.468969	0.946278	0.987756	0.0350531	-0.0221739	-0.513657	0.477236
Q13145 (BAMBI)	Pre-ETT	-0.223409	-0.871787	0.424968	0.49946	0.870982	0.0724447	-0.215816	-0.848202	0.388727
Q13145 (BAMBI)	Post-ETT	-0.262053	-0.91043	0.386324	0.428271	0.857554	0.0812302	-0.248005	-0.903757	0.385738
Q13145 (BAMBI)	Case	-0.00437079	-0.221376	0.212634	0.968511	0.997549	0.0218594	-0.00447548	-0.232948	0.226232
Q13145 (BAMBI)	Control	0.0342729	-0.100741	0.169287	0.618816	0.999784	0.0164249	0.0352606	-0.111214	0.185363
Q13145 (BAMBI)	Interaction	-0.0386437	-0.294221	0.216934	0.766964	0.948362	0.0221003	-0.0408314	-0.31326	0.235074
Q13145 (BAMBI)	Pre-ETT	0.313764	-0.434272	1.0618	0.411016	0.844065	0.0898245	0.289216	-0.467677	1.0377
Q13145 (BAMBI)	Post-ETT	0.562783	-0.185252	1.31082	0.140326	0.708434	0.184043	0.548753	-0.191157	1.30134
Q13145 (BAMBI)	Case	0.358364	-0.25665	0.973379	0.25343	0.908343	0.116607	0.355419	-0.297438	0.998979
Q13145 (BAMBI)	Control	0.109345	-0.273299	0.491989	0.575424	0.999784	0.0450026	0.113817	-0.283463	0.488764
Q13145 (BAMBI)	Interaction	0.24902	-0.475314	0.973353	0.500427	0.907769	0.0631258	0.241033	-0.479377	1.00177
Q13145 (BAMBI)	Pre-ETT	0.03112	-0.765502	0.827742	0.938969	0.988056	0.0593477	0.0310887	-0.796535	0.844733
Q13145 (BAMBI)	Post-ETT	-0.137366	-0.933987	0.659256	0.735388	0.948588	0.0607719	-0.120775	-0.938907	0.707692
Q13145 (BAMBI)	Case	-0.364124	-0.973995	0.245748	0.241922	0.899725	0.106345	-0.37315	-0.994297	0.262474
Q13145 (BAMBI)	Control	-0.195638	-0.575083	0.183806	0.312237	0.999784	0.0523376	-0.195926	-0.60391	0.197662
Q13145 (BAMBI)	Interaction	-0.168486	-0.886762	0.549791	0.645698	0.919466	0.0489708	-0.167142	-0.883761	0.576888
Q13148 (TARDBP)	Pre-ETT	0.995671	0.0513538	1.93999	0.0387765	0.687724	0.678515	0.999474	0.0666049	1.91417
Q13148 (TARDBP)	Post-ETT	0.708177	-0.23614	1.65249	0.141603	0.708434	0.182636	0.705501	-0.247113	1.65557
Q13148 (TARDBP)	Case	-0.0482807	-0.552686	0.456125	0.851187	0.98863	0.0425624	-0.0423164	-0.571417	0.487862
Q13148 (TARDBP)	Control	0.239213	-0.0746134	0.55304	0.135182	0.999784	0.0770447	0.236225	-0.0814481	0.571127
Q13148 (TARDBP)	Interaction	-0.287494	-0.881558	0.30657	0.342868	0.906461	0.0469799	-0.288897	-0.896603	0.322588
Q13158 (FADD)	Pre-ETT	-0.00966342	-0.74985	0.730523	0.979586	0.996599	0.0633253	0.00283677	-0.710802	0.796449
Q13158 (FADD)	Post-ETT	0.461249	-0.278937	1.20143	0.221951	0.750185	0.161363	0.495133	-0.213119	1.194
Q13158 (FADD)	Case	0.440698	0.0854533	0.795943	0.0150394	0.829256	0.543554	0.436961	0.0697848	0.807242
Q13158 (FADD)	Control	-0.0302141	-0.251237	0.190809	0.788754	0.999784	0.0241918	-0.0291653	-0.271424	0.212357
Q13158 (FADD)	Interaction	0.470912	0.0525228	0.889302	0.0273833	0.875994	0.273017	0.465283	0.0150885	0.941308
Q13162 (PRDX4)	Pre-ETT	0.103748	-0.0422768	0.249773	0.163765	0.745357	0.0513192	0.102841	-0.0656357	0.266853
Q13162 (PRDX4)	Post-ETT	0.0737437	-0.0722815	0.219769	0.322274	0.809533	0.0245724	0.0739326	-0.0841516	0.228554
Q13162 (PRDX4)	Case	-0.0299665	-0.132151	0.0722185	0.565445	0.96342	0.015833	-0.0314931	-0.15313	0.0869075
Q13162 (PRDX4)	Control	3.81538e-05	-0.0635384	0.0636147	0.999062	0.999784	0.0079455	0.000672789	-0.0717088	0.0729299
Q13162 (PRDX4)	Interaction	-0.0300046	-0.150353	0.0903438	0.625091	0.919327	0.0120457	-0.0315521	-0.164929	0.104422
Q13185 (CBX3)	Pre-ETT	0.0657133	-0.620612	0.752039	0.851143	0.970311	0.0662943	0.0678165	-0.618223	0.77407
Q13185 (CBX3)	Post-ETT	-0.0275814	-0.713907	0.658744	0.937219	0.986927	0.0648319	-0.0191345	-0.684535	0.660584
Q13185 (CBX3)	Case	-0.0141236	-0.348155	0.319908	0.933953	0.997549	0.034016	-0.0128521	-0.37333	0.326471
Q13185 (CBX3)	Control	0.0791711	-0.128654	0.286996	0.455274	0.999784	0.0291353	0.0796536	-0.1282	0.295706
Q13185 (CBX3)	Interaction	-0.0932947	-0.4867	0.300111	0.642076	0.919327	0.0334239	-0.0925611	-0.509739	0.322035
Q13188 (STK3)	Pre-ETT	0.254849	-0.518945	1.02864	0.518594	0.875971	0.0907249	0.243824	-0.510243	0.976481
Q13188 (STK3)	Post-ETT	-0.00723112	-0.781026	0.766564	0.985387	0.996623	0.0649337	-0.0322178	-0.814565	0.73196
Q13188 (STK3)	Case	-0.413109	-1.03181	0.205592	0.190644	0.875756	0.13799	-0.403397	-1.07009	0.228205
Q13188 (STK3)	Control	-0.151028	-0.535966	0.233909	0.441904	0.999784	0.0526633	-0.152873	-0.556698	0.240171
Q13188 (STK3)	Interaction	-0.26208	-0.990756	0.466595	0.480851	0.906461	0.0646705	-0.263988	-1.01142	0.495415
Q13203 (MYBPH)	Pre-ETT	0.47781	-0.378771	1.33439	0.274267	0.789494	0.135809	0.480189	-0.367977	1.33043
Q13203 (MYBPH)	Post-ETT	0.59946	-0.257121	1.45604	0.170176	0.718693	0.178471	0.578275	-0.286499	1.43596
Q13203 (MYBPH)	Case	0.0455827	-0.356091	0.447257	0.823987	0.983896	0.0403923	0.0416283	-0.372607	0.472478
Q13203 (MYBPH)	Control	-0.0760674	-0.325977	0.173843	0.550793	0.999784	0.0282966	-0.0751815	-0.350345	0.181946
Q13203 (MYBPH)	Interaction	0.12165	-0.351422	0.594722	0.614259	0.917804	0.0340959	0.11625	-0.395654	0.639989
Q13214 (SEMA3B)	Pre-ETT	0.0609218	-0.656979	0.778823	0.867902	0.974042	0.0631198	0.039958	-0.777068	0.776366
Q13214 (SEMA3B)	Post-ETT	-0.0337707	-0.751672	0.68413	0.92654	0.986726	0.0611998	-0.0509817	-0.868857	0.69111
Q13214 (SEMA3B)	Case	-0.192813	-0.709034	0.323408	0.46413	0.954249	0.0651139	-0.192356	-0.737528	0.316418
Q13214 (SEMA3B)	Control	-0.0981204	-0.419298	0.223057	0.549325	0.999784	0.0341	-0.0972935	-0.434265	0.242121
Q13214 (SEMA3B)	Interaction	-0.0946925	-0.702672	0.513287	0.760166	0.947352	0.0404801	-0.0951579	-0.738487	0.534678
Q13219 (PAPPA)	Pre-ETT	-0.234307	-1.01434	0.54573	0.55604	0.887797	0.0862552	-0.246396	-1.00962	0.527446
Q13219 (PAPPA)	Post-ETT	-0.203687	-0.983724	0.57635	0.608794	0.906245	0.0833546	-0.217021	-0.939443	0.493231
Q13219 (PAPPA)	Case	-0.0119218	-0.163267	0.139424	0.877302	0.991554	0.0156708	-0.01213	-0.171971	0.155144
Q13219 (PAPPA)	Control	-0.0425422	-0.136705	0.0516206	0.375887	0.999784	0.0134952	-0.0420874	-0.15012	0.0602613
Q13219 (PAPPA)	Interaction	0.0306204	-0.147627	0.208868	0.736347	0.942895	0.0148482	0.0313967	-0.161662	0.229421
Q13228 (SELENBP1)	Pre-ETT	-0.0149813	-0.54293	0.512967	0.955647	0.991471	0.0648589	-0.123805	-0.803131	0.477535
Q13228 (SELENBP1)	Post-ETT	-0.00598137	-0.53393	0.521967	0.982284	0.995258	0.0671412	-0.113131	-0.807218	0.551239
Q13228 (SELENBP1)	Case	0.0418743	-0.216417	0.300166	0.750674	0.974381	0.027138	0.0373613	-0.24876	0.303551
Q13228 (SELENBP1)	Control	0.0328744	-0.127827	0.193576	0.68846	0.999784	0.0220747	0.0345612	-0.142922	0.2149
Q13228 (SELENBP1)	Interaction	0.00899989	-0.295203	0.313203	0.95376	0.990427	0.0265107	0.00954543	-0.31971	0.349653
Q13231 (CHIT1)	Pre-ETT	-0.13922	-0.949915	0.671474	0.73643	0.943152	0.0721382	-0.150251	-0.960592	0.667709
Q13231 (CHIT1)	Post-ETT	0.0864763	-0.724218	0.897171	0.834395	0.973445	0.0681552	0.0901135	-0.696357	0.904903
Q13231 (CHIT1)	Case	0.18844	-0.0750871	0.451967	0.161062	0.875756	0.0652179	0.187704	-0.0909449	0.476052
Q13231 (CHIT1)	Control	-0.0372566	-0.201216	0.126702	0.656056	0.999784	0.0179538	-0.0382773	-0.207236	0.140026
Q13231 (CHIT1)	Interaction	0.225697	-0.0846727	0.536066	0.154082	0.906461	0.0522959	0.223107	-0.106805	0.551819
Q13231 (CHIT1)	Pre-ETT	0.0748467	-0.668273	0.817967	0.843509	0.968778	0.0647607	0.0703063	-0.669128	0.823202
Q13231 (CHIT1)	Post-ETT	0.0964799	-0.64664	0.8396	0.799137	0.966039	0.0593001	0.0968466	-0.616763	0.846696
Q13231 (CHIT1)	Case	0.00683949	-0.26337	0.277049	0.960433	0.997549	0.02566	0.00419891	-0.279008	0.293078
Q13231 (CHIT1)	Control	-0.0147937	-0.18291	0.153323	0.863067	0.999784	0.0164242	-0.0124964	-0.204353	0.170186
Q13231 (CHIT1)	Interaction	0.0216332	-0.296606	0.339872	0.894008	0.973795	0.024491	0.0177483	-0.315145	0.37368
Q13247 (SRSF6)	Pre-ETT	0.469069	-0.471337	1.40947	0.328263	0.811842	0.118679	0.48166	-0.467264	1.38447
Q13247 (SRSF6)	Post-ETT	0.560178	-0.380228	1.50058	0.243007	0.761868	0.136104	0.556004	-0.356633	1.4934
Q13247 (SRSF6)	Case	-0.119851	-0.474149	0.234446	0.507321	0.957623	0.0377311	-0.122408	-0.48991	0.251891
Q13247 (SRSF6)	Control	-0.210961	-0.431394	0.00947284	0.0606914	0.999784	0.116466	-0.212144	-0.439061	0.0130989
Q13247 (SRSF6)	Interaction	0.0911092	-0.326165	0.508383	0.66869	0.922945	0.0262058	0.0914157	-0.35318	0.549222
Q13253 (NOG)	Pre-ETT	-0.300704	-0.983177	0.381768	0.387819	0.839287	0.0991792	-0.297921	-0.972689	0.378572
Q13253 (NOG)	Post-ETT	-0.25403	-0.936503	0.428443	0.465673	0.865614	0.0828339	-0.226789	-0.898953	0.438132
Q13253 (NOG)	Case	0.0359033	-0.131268	0.203075	0.673799	0.965529	0.0183257	0.0368044	-0.144232	0.217238
Q13253 (NOG)	Control	-0.010771	-0.11478	0.0932384	0.839158	0.999784	0.011672	-0.0114192	-0.12316	0.0991404
Q13253 (NOG)	Interaction	0.0466743	-0.150212	0.243561	0.642194	0.919327	0.0159934	0.0469045	-0.156308	0.257779
Q13253 (NOG)	Pre-ETT	-0.173147	-0.757565	0.411271	0.561454	0.89032	0.0655851	-0.149726	-0.70241	0.388085
Q13253 (NOG)	Post-ETT	-0.176973	-0.761391	0.407445	0.552837	0.897899	0.0611772	-0.160647	-0.760494	0.427189
Q13253 (NOG)	Case	0.00348589	-0.146456	0.153428	0.963656	0.997549	0.0176738	0.00274263	-0.160035	0.16781
Q13253 (NOG)	Control	0.00731154	-0.0859778	0.100601	0.877916	0.999784	0.0110662	0.00669364	-0.0931699	0.108606
Q13253 (NOG)	Interaction	-0.00382566	-0.18042	0.172768	0.966132	0.993357	0.01576	-0.00617246	-0.190661	0.188309
Q13257 (MAD2L1)	Pre-ETT	0.0408717	-0.275337	0.35708	0.800009	0.958499	0.0414758	0.0588287	-0.342072	0.524893
Q13257 (MAD2L1)	Post-ETT	0.136818	-0.179391	0.453026	0.396416	0.847544	0.0533081	0.14783	-0.257666	0.591853
Q13257 (MAD2L1)	Case	0.10168	-0.0101497	0.213509	0.0747369	0.844761	0.0544754	0.101388	-0.0250944	0.228094
Q13257 (MAD2L1)	Control	0.00573377	-0.0638433	0.0753108	0.871685	0.999784	0.0088815	0.0065196	-0.0656608	0.0837393
Q13257 (MAD2L1)	Interaction	0.0959459	-0.0357613	0.227653	0.153352	0.906461	0.0303566	0.0951396	-0.0465748	0.241965
Q13261 (IL15RA)	Pre-ETT	-0.348243	-1.09616	0.399675	0.361457	0.827528	0.0838899	-0.340136	-1.11448	0.491196
Q13261 (IL15RA)	Post-ETT	-0.223276	-0.971194	0.524642	0.558475	0.897899	0.0665701	-0.21941	-0.977757	0.560575
Q13261 (IL15RA)	Case	-0.0123972	-0.298699	0.273905	0.932366	0.997549	0.0225435	-0.0141496	-0.316763	0.285524
Q13261 (IL15RA)	Control	-0.137364	-0.315493	0.0407649	0.13068	0.999784	0.0483834	-0.139169	-0.337339	0.0593775
Q13261 (IL15RA)	Interaction	0.124967	-0.212226	0.46216	0.467605	0.906461	0.0240757	0.123848	-0.228959	0.494805
Q13261 (IL15RA)	Pre-ETT	0.265809	-0.511011	1.04263	0.502442	0.871674	0.0808259	0.226833	-0.542469	1.00111
Q13261 (IL15RA)	Post-ETT	0.276576	-0.500244	1.0534	0.485291	0.874125	0.0794153	0.252064	-0.501685	1.05341
Q13261 (IL15RA)	Case	0.151019	-0.270097	0.572134	0.482134	0.957196	0.0505871	0.148895	-0.277615	0.583854
Q13261 (IL15RA)	Control	0.140252	-0.121754	0.402257	0.2941	0.999784	0.0477045	0.138296	-0.128319	0.396268
Q13261 (IL15RA)	Interaction	0.0107669	-0.485202	0.506736	0.966061	0.993357	0.0351438	0.0146556	-0.479712	0.527491
Q13263 (TRIM28)	Pre-ETT	0.497777	-0.164221	1.15977	0.140547	0.741577	0.14887	0.449953	-0.300998	1.10704
Q13263 (TRIM28)	Post-ETT	0.466453	-0.195545	1.12845	0.167274	0.716533	0.135507	0.418322	-0.29221	1.1371
Q13263 (TRIM28)	Case	-0.045766	-0.237023	0.145491	0.639069	0.965529	0.0207077	-0.0425491	-0.255538	0.164604
Q13263 (TRIM28)	Control	-0.0144422	-0.133437	0.104552	0.811976	0.999784	0.0118222	-0.0154551	-0.137591	0.110451
Q13263 (TRIM28)	Interaction	-0.0313238	-0.256577	0.193929	0.785196	0.954147	0.0163184	-0.0331897	-0.274225	0.212609
Q13277 (STX3)	Pre-ETT	0.622902	-0.0446831	1.29049	0.0674327	0.724677	0.347511	0.607778	-0.0532225	1.24252
Q13277 (STX3)	Post-ETT	0.718441	0.0508559	1.38603	0.0349211	0.659636	0.611194	0.701864	0.0447505	1.37145
Q13277 (STX3)	Case	0.0412134	-0.222721	0.305147	0.759567	0.974912	0.0305428	0.0434649	-0.237513	0.325325
Q13277 (STX3)	Control	-0.0543256	-0.218538	0.109886	0.516722	0.999784	0.0210457	-0.0536835	-0.223064	0.118503
Q13277 (STX3)	Interaction	0.095539	-0.215309	0.406387	0.546912	0.908589	0.0269435	0.0946219	-0.224771	0.41775
Q13283 (G3BP1)	Pre-ETT	0.0142843	-0.756985	0.785553	0.971044	0.995301	0.0639104	0.0107907	-0.752499	0.795814
Q13283 (G3BP1)	Post-ETT	-0.411359	-1.18263	0.35991	0.295859	0.794395	0.106817	-0.401844	-1.17315	0.371605
Q13283 (G3BP1)	Case	-0.274251	-1.10288	0.554378	0.516539	0.959561	0.0923489	-0.265152	-1.04855	0.549254
Q13283 (G3BP1)	Control	0.151392	-0.364157	0.666941	0.564921	0.999784	0.0551678	0.149647	-0.340526	0.656989
Q13283 (G3BP1)	Interaction	-0.425643	-1.40156	0.550275	0.392644	0.906461	0.0970901	-0.430293	-1.37591	0.596001
Q13287 (NMI)	Pre-ETT	-0.0931302	-0.884293	0.698032	0.817537	0.963876	0.0707554	-0.118092	-0.909803	0.677737
Q13287 (NMI)	Post-ETT	-0.269375	-1.06054	0.521788	0.504563	0.883353	0.0793309	-0.269248	-1.04285	0.526129
Q13287 (NMI)	Case	-0.116865	-0.735804	0.502073	0.711329	0.967602	0.0636248	-0.126134	-0.742162	0.525089
Q13287 (NMI)	Control	0.059379	-0.325707	0.444465	0.762484	0.999784	0.040544	0.0547844	-0.354619	0.459807
Q13287 (NMI)	Interaction	-0.176245	-0.9052	0.552711	0.63559	0.919327	0.054847	-0.168799	-0.940271	0.63089
Q13291 (SLAMF1)	Pre-ETT	0.22678	-0.508018	0.961577	0.545244	0.883882	0.0709462	0.181257	-0.673532	0.969439
Q13291 (SLAMF1)	Post-ETT	-0.166424	-0.901221	0.568373	0.657107	0.923677	0.0689682	-0.219537	-1.02236	0.536106
Q13291 (SLAMF1)	Case	-0.326413	-0.787914	0.135088	0.165669	0.875756	0.0995937	-0.330246	-0.795973	0.15383
Q13291 (SLAMF1)	Control	0.0667907	-0.220342	0.353923	0.648453	0.999784	0.0293566	0.0630511	-0.22512	0.363268
Q13291 (SLAMF1)	Interaction	-0.393204	-0.936737	0.15033	0.156226	0.906461	0.0964817	-0.384034	-0.948028	0.186385
Q13303 (KCNAB2)	Pre-ETT	0.436759	-0.0579156	0.931434	0.0835418	0.732224	0.198434	0.445781	-0.112134	0.991063
Q13303 (KCNAB2)	Post-ETT	0.350733	-0.143942	0.845408	0.164635	0.71649	0.110043	0.358737	-0.200356	0.88915
Q13303 (KCNAB2)	Case	-0.15444	-0.373182	0.0643022	0.166418	0.875756	0.0599499	-0.157698	-0.385462	0.0832809
Q13303 (KCNAB2)	Control	-0.0684141	-0.204509	0.0676811	0.324496	0.999784	0.0209028	-0.069702	-0.211045	0.0794334
Q13303 (KCNAB2)	Interaction	-0.0860261	-0.34365	0.171598	0.512807	0.907769	0.019744	-0.0830649	-0.368587	0.202928
Q13308 (PTK7)	Pre-ETT	-0.426803	-1.13048	0.27687	0.234523	0.768782	0.137605	-0.412661	-1.08757	0.254548
Q13308 (PTK7)	Post-ETT	0.00558494	-0.698089	0.709259	0.987589	0.996623	0.0636316	0.00953374	-0.675611	0.704345
Q13308 (PTK7)	Case	0.316927	-0.116896	0.750751	0.15219	0.875756	0.116488	0.321176	-0.124105	0.777993
Q13308 (PTK7)	Control	-0.115461	-0.385373	0.154452	0.401797	0.999784	0.0422799	-0.116298	-0.391985	0.174201
Q13308 (PTK7)	Interaction	0.432388	-0.078548	0.943324	0.097186	0.906461	0.127496	0.433879	-0.136467	0.971422
Q13309 (SKP2)	Pre-ETT	0.591416	-0.528949	1.71178	0.300846	0.804403	0.116675	0.589643	-0.529513	1.7209
Q13309 (SKP2)	Post-ETT	0.735499	-0.384866	1.85586	0.198206	0.735442	0.165814	0.736187	-0.337384	1.80846
Q13309 (SKP2)	Case	0.178194	-0.210933	0.567321	0.369436	0.939663	0.0367261	0.173663	-0.230252	0.572718
Q13309 (SKP2)	Control	0.0341109	-0.207993	0.276214	0.782436	0.999784	0.0172921	0.0330711	-0.235095	0.297952
Q13309 (SKP2)	Interaction	0.144083	-0.314212	0.602378	0.537768	0.908589	0.0267058	0.142294	-0.355134	0.661114
Q13310 (PABPC4)	Pre-ETT	-0.131249	-0.889654	0.627156	0.734466	0.943152	0.0687663	-0.15341	-0.928172	0.630138
Q13310 (PABPC4)	Post-ETT	-0.260699	-1.0191	0.497706	0.500483	0.881785	0.0825859	-0.275701	-1.00906	0.476709
Q13310 (PABPC4)	Case	-0.0670017	-0.754295	0.620291	0.848471	0.988117	0.0673429	-0.0626181	-0.767261	0.658179
Q13310 (PABPC4)	Control	0.0624477	-0.365166	0.490061	0.774703	0.999784	0.0445635	0.0601509	-0.377263	0.524212
Q13310 (PABPC4)	Interaction	-0.129449	-0.938909	0.68001	0.753947	0.945838	0.0547015	-0.124118	-0.994643	0.722913
Q13322 (GRB10)	Pre-ETT	-0.376434	-1.03287	0.28	0.261036	0.789494	0.120057	-0.395163	-1.0662	0.315736
Q13322 (GRB10)	Post-ETT	-0.673246	-1.32968	-0.0168116	0.0444143	0.659636	0.487707	-0.666455	-1.32353	0.00567902
Q13322 (GRB10)	Case	-0.0182449	-0.471339	0.434849	0.937094	0.997549	0.0491933	-0.0117426	-0.488166	0.457915
Q13322 (GRB10)	Control	0.278567	-0.00333507	0.560469	0.0527727	0.999784	0.225192	0.278955	-0.0195898	0.556682
Q13322 (GRB10)	Interaction	-0.296812	-0.830444	0.23682	0.275646	0.906461	0.0695845	-0.292428	-0.846154	0.25998
Q13323 (BIK)	Pre-ETT	-0.568695	-1.28376	0.14637	0.119051	0.735797	0.212214	-0.54973	-1.29258	0.185315
Q13323 (BIK)	Post-ETT	-0.453542	-1.16861	0.261523	0.213816	0.748514	0.152852	-0.441827	-1.15888	0.273127
Q13323 (BIK)	Case	0.185141	-0.0665146	0.436797	0.149322	0.875756	0.0773854	0.186624	-0.0983907	0.461606
Q13323 (BIK)	Control	0.0699886	-0.0865844	0.226562	0.38097	0.999784	0.0254144	0.0689441	-0.0976759	0.236431
Q13323 (BIK)	Interaction	0.115153	-0.181235	0.41154	0.446367	0.906461	0.0317532	0.113725	-0.198187	0.429329
Q13332 (PTPRS)	Pre-ETT	-0.513266	-1.29359	0.267062	0.197336	0.760965	0.13043	-0.491231	-1.29528	0.282187
Q13332 (PTPRS)	Post-ETT	0.310634	-0.469695	1.09096	0.435259	0.857927	0.0859653	0.314049	-0.516995	1.11842
Q13332 (PTPRS)	Case	0.549992	-0.227924	1.32791	0.165836	0.875756	0.186749	0.539208	-0.253725	1.34204
Q13332 (PTPRS)	Control	-0.273908	-0.757905	0.210089	0.267344	0.999784	0.080014	-0.261083	-0.776047	0.244042
Q13332 (PTPRS)	Interaction	0.8239	-0.0922913	1.74009	0.0779799	0.892422	0.264467	0.803675	-0.132926	1.7783
Q13336 (SLC14A1)	Pre-ETT	0.722314	-0.32744	1.77207	0.177462	0.753013	0.147056	0.699669	-0.425833	1.77732
Q13336 (SLC14A1)	Post-ETT	0.665209	-0.384545	1.71496	0.21424	0.748514	0.131769	0.645417	-0.429926	1.70655
Q13336 (SLC14A1)	Case	-0.130604	-0.645772	0.384564	0.61927	0.965529	0.0407567	-0.129494	-0.656984	0.425596
Q13336 (SLC14A1)	Control	-0.0734989	-0.394021	0.247024	0.653115	0.999784	0.0245691	-0.0748611	-0.408416	0.249905
Q13336 (SLC14A1)	Interaction	-0.0571051	-0.663844	0.549634	0.853646	0.963651	0.030021	-0.0458176	-0.698696	0.592824
Q13356 (PPIL2)	Pre-ETT	0.56238	-0.207506	1.33227	0.15223	0.741579	0.176342	0.548218	-0.237301	1.2974
Q13356 (PPIL2)	Post-ETT	0.883694	0.113808	1.65358	0.0244683	0.622361	0.788031	0.880641	0.0860044	1.68203
Q13356 (PPIL2)	Case	0.30011	-0.344708	0.944928	0.361662	0.939178	0.0915388	0.296732	-0.358398	0.957097
Q13356 (PPIL2)	Control	-0.0212041	-0.422391	0.379983	0.917494	0.999784	0.0394496	-0.0216245	-0.436188	0.394551
Q13356 (PPIL2)	Interaction	0.321314	-0.438121	1.08075	0.406961	0.906461	0.0738717	0.328204	-0.471536	1.14255
Q13361 (MFAP5)	Pre-ETT	0.0862334	-0.731935	0.904402	0.836341	0.968182	0.0656512	0.0727901	-0.733007	0.901012
Q13361 (MFAP5)	Post-ETT	0.354725	-0.463444	1.17289	0.395458	0.846879	0.0925633	0.333558	-0.509754	1.16331
Q13361 (MFAP5)	Case	0.0554644	-0.283697	0.394625	0.748574	0.974194	0.0321984	0.050436	-0.308761	0.415959
Q13361 (MFAP5)	Control	-0.213027	-0.424043	-0.00201098	0.0478563	0.999784	0.133778	-0.213661	-0.435286	0.00631685
Q13361 (MFAP5)	Interaction	0.268491	-0.130956	0.667938	0.187703	0.906461	0.0599636	0.26122	-0.16221	0.68843
Q13363 (CTBP1)	Pre-ETT	-0.0955548	-0.76548	0.574371	0.779816	0.956616	0.0690566	-0.0862223	-0.767819	0.585155
Q13363 (CTBP1)	Post-ETT	-0.28955	-0.959475	0.380376	0.396928	0.847544	0.0930393	-0.256972	-0.938037	0.405575
Q13363 (CTBP1)	Case	-0.0855043	-0.435768	0.264759	0.632326	0.965529	0.0477315	-0.0872955	-0.452039	0.267981
Q13363 (CTBP1)	Control	0.108491	-0.109433	0.326414	0.329191	0.999784	0.0393902	0.10915	-0.113968	0.343423
Q13363 (CTBP1)	Interaction	-0.193995	-0.606518	0.218528	0.356684	0.906461	0.0505797	-0.194176	-0.629593	0.244282
Q13371 (PDCL)	Pre-ETT	0.724337	-0.12581	1.57448	0.0949358	0.732224	0.28042	0.728342	-0.178168	1.59653
Q13371 (PDCL)	Post-ETT	0.553939	-0.296209	1.40409	0.201577	0.737985	0.141996	0.545415	-0.308019	1.3982
Q13371 (PDCL)	Case	-0.191949	-0.737378	0.353481	0.490348	0.957623	0.0590969	-0.186911	-0.76758	0.387609
Q13371 (PDCL)	Control	-0.02155	-0.3609	0.3178	0.900947	0.999784	0.0292639	-0.0255518	-0.375965	0.338504
Q13371 (PDCL)	Interaction	-0.170399	-0.812779	0.471981	0.603131	0.916005	0.0426512	-0.17275	-0.854703	0.520304
Q13404 (UBE2V1)	Pre-ETT	0.496043	-0.233332	1.22542	0.182546	0.755312	0.134461	0.460359	-0.297312	1.23149
Q13404 (UBE2V1)	Post-ETT	-0.0138495	-0.743224	0.715526	0.970313	0.992329	0.067614	-0.0472617	-0.80259	0.711204
Q13404 (UBE2V1)	Case	-0.299577	-1.09705	0.497894	0.461562	0.953759	0.103469	-0.300204	-1.0919	0.53886
Q13404 (UBE2V1)	Control	0.210316	-0.285847	0.706479	0.406088	0.999784	0.0660296	0.205613	-0.269088	0.701283
Q13404 (UBE2V1)	Interaction	-0.509892	-1.44911	0.429329	0.28731	0.906461	0.105896	-0.501113	-1.4038	0.440976
Q13404|P61088 (UBE2V1|UBE2N)	Pre-ETT	0.391692	-0.36652	1.1499	0.311292	0.806844	0.0995943	0.359711	-0.466428	1.17144
Q13404|P61088 (UBE2V1|UBE2N)	Post-ETT	-0.00340624	-0.761618	0.754806	0.992975	0.999135	0.0624034	-0.0160431	-0.799942	0.765112
Q13404|P61088 (UBE2V1|UBE2N)	Case	-0.198286	-1.02862	0.632046	0.639752	0.965529	0.0800247	-0.196805	-1.04364	0.634138
Q13404|P61088 (UBE2V1|UBE2N)	Control	0.196812	-0.319797	0.71342	0.455254	0.999784	0.0583706	0.19191	-0.315067	0.710797
Q13404|P61088 (UBE2V1|UBE2N)	Interaction	-0.395098	-1.37302	0.582826	0.428443	0.906461	0.0769725	-0.379227	-1.35294	0.613227
Q13410 (BTN1A1)	Pre-ETT	1.20907	-0.93506	3.35319	0.269065	0.789494	0.149609	1.21308	-0.665543	3.10947
Q13410 (BTN1A1)	Post-ETT	1.37818	-0.765943	3.52231	0.207738	0.743268	0.175969	1.34755	-0.462924	3.21675
Q13410 (BTN1A1)	Case	0.12795	-0.0303569	0.286257	0.113166	0.864915	0.0184417	0.13137	-0.0605672	0.325177
Q13410 (BTN1A1)	Control	-0.0411678	-0.139662	0.0573264	0.412667	0.999784	0.00555035	-0.0405033	-0.161793	0.0793976
Q13410 (BTN1A1)	Interaction	0.169118	-0.0173284	0.355564	0.075436	0.892422	0.0191184	0.16774	-0.0508006	0.392189
Q13418 (ILK)	Pre-ETT	-0.520674	-1.17589	0.134541	0.11935	0.735797	0.19767	-0.50742	-1.19606	0.203473
Q13418 (ILK)	Post-ETT	-0.587679	-1.24289	0.067536	0.0787575	0.677615	0.25738	-0.565946	-1.25549	0.139032
Q13418 (ILK)	Case	0.137572	-0.352615	0.62776	0.582273	0.964372	0.0651403	0.139423	-0.375734	0.646863
Q13418 (ILK)	Control	0.204578	-0.100403	0.509558	0.188603	0.999784	0.0678677	0.204548	-0.119043	0.519663
Q13418 (ILK)	Interaction	-0.0670053	-0.644324	0.510314	0.820051	0.9579	0.0468225	-0.0636055	-0.653649	0.522773
Q13421 (MSLN)	Pre-ETT	0.49671	-0.051754	1.04517	0.0758949	0.731936	0.178183	0.484731	-0.144269	1.07661
Q13421 (MSLN)	Post-ETT	0.342769	-0.205695	0.891233	0.220612	0.748514	0.097068	0.335941	-0.313298	0.926537
Q13421 (MSLN)	Case	-0.0457155	-0.515058	0.423627	0.848598	0.988117	0.0492872	-0.0469274	-0.550701	0.449335
Q13421 (MSLN)	Control	0.108226	-0.183785	0.400237	0.46759	0.999784	0.0394488	0.111385	-0.185867	0.413871
Q13421 (MSLN)	Interaction	-0.153941	-0.706709	0.398827	0.585181	0.912936	0.0441251	-0.158785	-0.736044	0.430102
Q13424 (SNTA1)	Pre-ETT	-0.436764	-1.14594	0.272414	0.227397	0.76402	0.154148	-0.462742	-1.17314	0.275979
Q13424 (SNTA1)	Post-ETT	-0.550066	-1.25924	0.159113	0.128455	0.700079	0.255269	-0.593556	-1.26877	0.140053
Q13424 (SNTA1)	Case	0.0552043	-0.418159	0.528568	0.8192	0.983464	0.0530432	0.052855	-0.440666	0.542084
Q13424 (SNTA1)	Control	0.168506	-0.126007	0.463019	0.26212	0.999784	0.0560787	0.166275	-0.161925	0.469637
Q13424 (SNTA1)	Interaction	-0.113301	-0.670806	0.444203	0.690392	0.929149	0.048185	-0.114099	-0.709514	0.46508
Q13424 (SNTA1)	Pre-ETT	0.144287	-0.190789	0.479364	0.39868	0.841546	0.0559607	0.132464	-0.315215	0.497819
Q13424 (SNTA1)	Post-ETT	0.220894	-0.114183	0.55597	0.196331	0.735442	0.0798174	0.208422	-0.238479	0.546814
Q13424 (SNTA1)	Case	-0.01893	-0.260709	0.222849	0.87804	0.991601	0.029306	-0.0189435	-0.296893	0.241884
Q13424 (SNTA1)	Control	-0.0955363	-0.245964	0.0548914	0.213217	0.999784	0.0370918	-0.0960465	-0.25236	0.0593416
Q13424 (SNTA1)	Interaction	0.0766063	-0.208149	0.361361	0.597999	0.915852	0.0286589	0.0724998	-0.223746	0.380976
Q13426 (XRCC4)	Pre-ETT	-0.150608	-0.557781	0.256564	0.468471	0.862024	0.0614409	-0.177214	-0.757628	0.311878
Q13426 (XRCC4)	Post-ETT	-0.130965	-0.538137	0.276207	0.528425	0.891924	0.0635959	-0.157393	-0.726943	0.365856
Q13426 (XRCC4)	Case	-0.0096253	-0.234467	0.215216	0.933132	0.997549	0.0288542	-0.00659039	-0.249327	0.230396
Q13426 (XRCC4)	Control	-0.0292689	-0.169159	0.110621	0.681747	0.999784	0.0192723	-0.0284417	-0.179323	0.117462
Q13426 (XRCC4)	Interaction	0.0196436	-0.245163	0.284451	0.884402	0.970247	0.0224287	0.0179518	-0.2601	0.305445
Q13427 (PPIG)	Pre-ETT	0.373851	-0.364178	1.11188	0.320795	0.807645	0.106539	0.348631	-0.409001	1.10775
Q13427 (PPIG)	Post-ETT	0.529968	-0.208061	1.268	0.159302	0.712692	0.162231	0.508377	-0.232105	1.23327
Q13427 (PPIG)	Case	0.271692	-0.30697	0.850353	0.357448	0.939042	0.100156	0.273906	-0.312196	0.874261
Q13427 (PPIG)	Control	0.115574	-0.244452	0.475601	0.529231	0.999784	0.0482073	0.116287	-0.262166	0.50278
Q13427 (PPIG)	Interaction	0.156118	-0.525401	0.837636	0.65345	0.919603	0.052949	0.154959	-0.580615	0.869723
Q13442 (PDAP1)	Pre-ETT	0.0375732	-0.755446	0.830593	0.926012	0.987496	0.0658092	0.0448618	-0.769879	0.824388
Q13442 (PDAP1)	Post-ETT	-0.398961	-1.19198	0.394058	0.324113	0.809533	0.114585	-0.40622	-1.19832	0.39237
Q13442 (PDAP1)	Case	-0.356652	-1.10847	0.395162	0.352483	0.939042	0.105613	-0.355428	-1.15614	0.431404
Q13442 (PDAP1)	Control	0.0798828	-0.387874	0.547639	0.737836	0.999784	0.0462669	0.0791305	-0.414974	0.562957
Q13442 (PDAP1)	Interaction	-0.436534	-1.32198	0.448915	0.333904	0.906461	0.0912556	-0.430963	-1.36268	0.490912
Q13443 (ADAM9)	Pre-ETT	-0.337466	-0.794269	0.119337	0.147635	0.741579	0.124644	-0.349309	-0.912643	0.22088
Q13443 (ADAM9)	Post-ETT	-0.254065	-0.710868	0.202738	0.275671	0.780956	0.0965078	-0.261994	-0.8069	0.266519
Q13443 (ADAM9)	Case	0.0395048	-0.26549	0.3445	0.799598	0.980021	0.0351426	0.0434563	-0.282335	0.363743
Q13443 (ADAM9)	Control	-0.0438958	-0.233655	0.145863	0.65027	0.999784	0.022544	-0.0449903	-0.243331	0.149474
Q13443 (ADAM9)	Interaction	0.0834006	-0.275807	0.442608	0.649064	0.919603	0.0306288	0.0841628	-0.276598	0.452346
Q13444 (ADAM15)	Pre-ETT	0.0553854	-0.255467	0.366238	0.726931	0.943152	0.0349993	0.0471047	-0.363432	0.38356
Q13444 (ADAM15)	Post-ETT	0.0647505	-0.246102	0.375603	0.683083	0.933571	0.0392399	0.0445218	-0.407854	0.420449
Q13444 (ADAM15)	Case	0.0090738	-0.142689	0.160837	0.906714	0.994281	0.0211355	0.00995537	-0.156565	0.175613
Q13444 (ADAM15)	Control	-0.000291326	-0.0947138	0.0941312	0.995175	0.999784	0.0126812	3.93823e-05	-0.103203	0.101656
Q13444 (ADAM15)	Interaction	0.00936512	-0.169374	0.188104	0.918206	0.981288	0.0156242	0.00892257	-0.18461	0.213943
Q13444 (ADAM15)	Pre-ETT	0.223953	-0.553392	1.0013	0.572301	0.897523	0.0844428	0.199531	-0.604022	0.946672
Q13444 (ADAM15)	Post-ETT	0.0890592	-0.688286	0.866404	0.822329	0.970691	0.0709265	0.0594076	-0.689062	0.838934
Q13444 (ADAM15)	Case	-0.227055	-0.760378	0.306267	0.404039	0.948459	0.07476	-0.228875	-0.77813	0.327566
Q13444 (ADAM15)	Control	-0.0921614	-0.423979	0.239657	0.586185	0.999784	0.0402815	-0.0930705	-0.438287	0.236616
Q13444 (ADAM15)	Interaction	-0.134894	-0.763016	0.493227	0.673815	0.922945	0.0485303	-0.138742	-0.771666	0.520612
Q13449 (LSAMP)	Pre-ETT	0.334378	-0.309589	0.978346	0.308818	0.806844	0.0783514	0.335819	-0.326726	0.986541
Q13449 (LSAMP)	Post-ETT	0.774667	0.130699	1.41863	0.0183858	0.604721	0.821526	0.769279	0.129367	1.43719
Q13449 (LSAMP)	Case	0.402807	0.0826024	0.723012	0.0136795	0.804357	0.419099	0.399149	0.0612696	0.747533
Q13449 (LSAMP)	Control	-0.0374809	-0.236703	0.161741	0.712321	0.999784	0.017805	-0.0384334	-0.248667	0.169228
Q13449 (LSAMP)	Interaction	0.440288	0.0631667	0.81741	0.0221229	0.875994	0.231023	0.438839	0.0294055	0.834989
Q13451 (FKBP5)	Pre-ETT	-0.404815	-1.02719	0.217561	0.20237	0.760965	0.127543	-0.37566	-0.9996	0.296709
Q13451 (FKBP5)	Post-ETT	-0.557281	-1.17966	0.0650954	0.0792648	0.677615	0.222704	-0.530684	-1.17202	0.140527
Q13451 (FKBP5)	Case	-0.0705539	-0.471942	0.330834	0.730461	0.969195	0.0484864	-0.0672797	-0.497579	0.355673
Q13451 (FKBP5)	Control	0.0819121	-0.16782	0.331644	0.520309	0.999784	0.0335217	0.0768182	-0.180271	0.336517
Q13451 (FKBP5)	Interaction	-0.152466	-0.625201	0.320269	0.527304	0.907769	0.0426099	-0.150785	-0.637993	0.328704
Q13467 (FZD5)	Pre-ETT	0.216405	-0.688305	1.12111	0.639199	0.917145	0.0820132	0.227593	-0.644262	1.10319
Q13467 (FZD5)	Post-ETT	0.419602	-0.485108	1.32431	0.363336	0.829295	0.10422	0.433395	-0.432011	1.32465
Q13467 (FZD5)	Case	0.133977	-0.0341873	0.302141	0.118404	0.864915	0.0426176	0.135921	-0.0462474	0.3145
Q13467 (FZD5)	Control	-0.0692201	-0.173847	0.0354068	0.194737	0.999784	0.0206555	-0.0690541	-0.180196	0.0397998
Q13467 (FZD5)	Interaction	0.203197	0.00514148	0.401253	0.0443419	0.892422	0.0770277	0.201044	-0.0151297	0.421474
Q13477 (MADCAM1)	Pre-ETT	-0.173095	-0.717388	0.371199	0.533086	0.881153	0.067369	-0.190196	-0.756656	0.374669
Q13477 (MADCAM1)	Post-ETT	-0.541686	-1.08598	0.0026072	0.0511075	0.659636	0.3601	-0.55803	-1.12284	0.0315693
Q13477 (MADCAM1)	Case	-0.0825034	-0.589975	0.424968	0.749995	0.974249	0.0526615	-0.0845757	-0.591658	0.432703
Q13477 (MADCAM1)	Control	0.286088	-0.0296461	0.601822	0.0757442	0.999784	0.155244	0.286158	-0.0644242	0.625769
Q13477 (MADCAM1)	Interaction	-0.368591	-0.966266	0.229084	0.226768	0.906461	0.0881034	-0.364568	-0.994769	0.253541
Q13478 (IL18R1)	Pre-ETT	0.263872	-0.505232	1.03298	0.501302	0.871215	0.0820209	0.236186	-0.524056	1.02313
Q13478 (IL18R1)	Post-ETT	0.377703	-0.391401	1.14681	0.335785	0.816214	0.111457	0.36106	-0.370473	1.12743
Q13478 (IL18R1)	Case	0.0107313	-0.287837	0.3093	0.943839	0.997549	0.0325655	0.0119537	-0.314256	0.324592
Q13478 (IL18R1)	Control	-0.1031	-0.28886	0.0826607	0.276679	0.999784	0.0360752	-0.103863	-0.300483	0.0940735
Q13478 (IL18R1)	Interaction	0.113831	-0.237808	0.46547	0.525773	0.907769	0.030728	0.113438	-0.264292	0.488436
Q13478 (IL18R1)	Pre-ETT	-0.33097	-1.22067	0.558725	0.465932	0.861648	0.0956966	-0.387956	-1.27993	0.483804
Q13478 (IL18R1)	Post-ETT	0.415528	-0.474168	1.30522	0.359987	0.828699	0.085799	0.350724	-0.526008	1.28091
Q13478 (IL18R1)	Case	0.634052	-0.000871716	1.26898	0.0503154	0.844096	0.342712	0.628634	-0.0350268	1.29795
Q13478 (IL18R1)	Control	-0.112446	-0.507477	0.282585	0.576909	0.999784	0.0392605	-0.116256	-0.520761	0.282548
Q13478 (IL18R1)	Interaction	0.746498	-0.00128397	1.49428	0.0503947	0.892422	0.299874	0.751352	-0.0341054	1.54127
Q13480 (GAB1)	Pre-ETT	-0.328253	-0.967463	0.310958	0.314177	0.806844	0.105432	-0.312614	-0.99225	0.337196
Q13480 (GAB1)	Post-ETT	-0.606338	-1.24555	0.0328727	0.0630032	0.669313	0.333641	-0.610536	-1.27752	0.0514971
Q13480 (GAB1)	Case	-0.108075	-0.556472	0.340323	0.636641	0.965529	0.0539302	-0.105144	-0.568798	0.341424
Q13480 (GAB1)	Control	0.170011	-0.108969	0.448991	0.232319	0.999784	0.0591843	0.165885	-0.126826	0.457191
Q13480 (GAB1)	Interaction	-0.278086	-0.806186	0.250015	0.302038	0.906461	0.067778	-0.274672	-0.83287	0.277529
Q13485 (SMAD4)	Pre-ETT	0.150358	-0.613974	0.91469	0.699822	0.937536	0.0683921	0.133882	-0.656268	0.967622
Q13485 (SMAD4)	Post-ETT	-0.103905	-0.868237	0.660427	0.789898	0.96457	0.0675691	-0.118392	-0.910818	0.696965
Q13485 (SMAD4)	Case	-0.112888	-0.951679	0.725903	0.791949	0.979624	0.0799636	-0.102338	-0.940303	0.778293
Q13485 (SMAD4)	Control	0.141375	-0.380496	0.663246	0.59545	0.999784	0.0514953	0.132252	-0.367887	0.656272
Q13485 (SMAD4)	Interaction	-0.254263	-1.24215	0.733623	0.61394	0.917749	0.0717597	-0.247473	-1.22363	0.716782
Q13489 (BIRC3)	Pre-ETT	-0.0436242	-0.761334	0.674085	0.905171	0.981811	0.0686256	-0.0223573	-0.729293	0.666838
Q13489 (BIRC3)	Post-ETT	-0.192967	-0.910677	0.524742	0.598217	0.905551	0.0792664	-0.142587	-0.860643	0.508086
Q13489 (BIRC3)	Case	-0.128375	-0.268999	0.0122485	0.0735747	0.844761	0.0825738	-0.127954	-0.282557	0.0207493
Q13489 (BIRC3)	Control	0.0209677	-0.0665245	0.10846	0.638562	0.999784	0.0114708	0.019939	-0.0712334	0.1178
Q13489 (BIRC3)	Interaction	-0.149343	-0.314963	0.0162768	0.0771709	0.892422	0.0569858	-0.149036	-0.323144	0.0306509
Q13490 (BIRC2)	Pre-ETT	-0.303903	-1.00567	0.397864	0.396009	0.840954	0.0944919	-0.301691	-0.983085	0.375341
Q13490 (BIRC2)	Post-ETT	-0.310659	-1.01243	0.391108	0.385592	0.839222	0.106702	-0.319928	-0.996064	0.378664
Q13490 (BIRC2)	Case	-0.0156952	-0.175382	0.143992	0.847242	0.987812	0.0181966	-0.0167251	-0.177252	0.154775
Q13490 (BIRC2)	Control	-0.00893895	-0.108292	0.0904137	0.860025	0.999784	0.0122233	-0.00982704	-0.121074	0.101351
Q13490 (BIRC2)	Interaction	-0.00675622	-0.194828	0.181315	0.943868	0.987277	0.0147203	-0.00223735	-0.211117	0.197637
Q13490 (BIRC2)	Pre-ETT	-0.065333	-0.321101	0.190435	0.616617	0.909824	0.0299673	-0.0632185	-0.355193	0.222929
Q13490 (BIRC2)	Post-ETT	-0.0700966	-0.325864	0.185671	0.591161	0.905551	0.0343421	-0.0750247	-0.355727	0.199863
Q13490 (BIRC2)	Case	0.0543919	-0.17673	0.285514	0.644615	0.965529	0.0320683	0.0576073	-0.192481	0.297107
Q13490 (BIRC2)	Control	0.0591555	-0.0846417	0.202953	0.420074	0.999784	0.0231203	0.0597529	-0.0994022	0.212564
Q13490 (BIRC2)	Interaction	-0.00476359	-0.276967	0.26744	0.972638	0.993393	0.0240051	-0.00811834	-0.298639	0.284138
Q13501 (SQSTM1)	Pre-ETT	-0.00216267	-0.513884	0.509558	0.993391	0.999126	0.0554868	-0.0214531	-0.608501	0.557848
Q13501 (SQSTM1)	Post-ETT	0.10427	-0.407451	0.615991	0.689622	0.936208	0.0538621	0.0734473	-0.521649	0.640327
Q13501 (SQSTM1)	Case	0.0889917	0.0240517	0.153932	0.00723405	0.791312	0.117748	0.0898742	0.010665	0.165538
Q13501 (SQSTM1)	Control	-0.0174408	-0.0578446	0.0229629	0.397527	0.999784	0.00706846	-0.0174649	-0.0660579	0.0310494
Q13501 (SQSTM1)	Interaction	0.106433	0.0299494	0.182916	0.00638256	0.851732	0.117271	0.10705	0.0157787	0.199684
Q13501 (SQSTM1)	Pre-ETT	-0.205591	-0.904863	0.49368	0.56445	0.892794	0.081116	-0.207077	-0.93225	0.510068
Q13501 (SQSTM1)	Post-ETT	-0.0852071	-0.784479	0.614065	0.811242	0.968154	0.0644202	-0.0748492	-0.768345	0.651039
Q13501 (SQSTM1)	Case	0.168602	-0.248788	0.585993	0.428527	0.949546	0.0601091	0.166135	-0.26778	0.587736
Q13501 (SQSTM1)	Control	0.048218	-0.21147	0.307906	0.715918	0.999784	0.0324905	0.0485687	-0.218388	0.32094
Q13501 (SQSTM1)	Interaction	0.120384	-0.371198	0.611966	0.631243	0.919327	0.0420736	0.122677	-0.395298	0.615475
Q13508 (ART3)	Pre-ETT	-0.425249	-0.988372	0.137875	0.13885	0.741577	0.158174	-0.414675	-0.955102	0.155619
Q13508 (ART3)	Post-ETT	-0.468409	-1.03153	0.0947149	0.103037	0.683237	0.173119	-0.473273	-0.994418	0.118389
Q13508 (ART3)	Case	0.0277113	-0.183434	0.238857	0.797	0.979831	0.0211229	0.0298027	-0.181453	0.252772
Q13508 (ART3)	Control	0.0708715	-0.0604969	0.20224	0.290341	0.999784	0.0232962	0.0702969	-0.0608587	0.208093
Q13508 (ART3)	Interaction	-0.0431602	-0.291837	0.205516	0.733728	0.942895	0.0182452	-0.0442094	-0.307101	0.210824
Q13508 (ART3)	Pre-ETT	-0.387117	-0.963241	0.189007	0.18785	0.756466	0.128246	-0.386364	-0.992647	0.207825
Q13508 (ART3)	Post-ETT	-0.412813	-0.988937	0.163311	0.160205	0.712692	0.127584	-0.394624	-0.941284	0.202427
Q13508 (ART3)	Case	-0.10234	-0.30647	0.101789	0.32579	0.930624	0.0336024	-0.103919	-0.311732	0.100771
Q13508 (ART3)	Control	-0.0766445	-0.203648	0.050359	0.236886	0.999784	0.0240816	-0.0752369	-0.211565	0.0531363
Q13508 (ART3)	Interaction	-0.0256959	-0.26611	0.214718	0.83407	0.9579	0.0165224	-0.0247451	-0.283147	0.214631
Q13510 (ASAH1)	Pre-ETT	0.312471	-0.439831	1.06477	0.415601	0.844331	0.0850523	0.286222	-0.46433	1.09411
Q13510 (ASAH1)	Post-ETT	-0.155424	-0.907726	0.596878	0.685533	0.935139	0.0745783	-0.163932	-0.967404	0.614741
Q13510 (ASAH1)	Case	-0.271319	-1.09667	0.554032	0.519379	0.959561	0.0890402	-0.262373	-1.09787	0.560572
Q13510 (ASAH1)	Control	0.196576	-0.316934	0.710085	0.45308	0.999784	0.0609629	0.201293	-0.295916	0.7004
Q13510 (ASAH1)	Interaction	-0.467895	-1.43995	0.504163	0.345467	0.906461	0.0962162	-0.457997	-1.42188	0.492404
Q13519 (PNOC)	Pre-ETT	-0.469774	-1.06941	0.129861	0.124661	0.738682	0.199345	-0.475846	-1.11236	0.160181
Q13519 (PNOC)	Post-ETT	-0.344239	-0.943875	0.255397	0.260514	0.772716	0.114147	-0.335549	-0.979518	0.257615
Q13519 (PNOC)	Case	0.0148772	-0.253802	0.283557	0.913579	0.99529	0.0355624	0.0148558	-0.259707	0.290124
Q13519 (PNOC)	Control	-0.110658	-0.277823	0.0565064	0.19448	0.999784	0.0488139	-0.112237	-0.285237	0.0682301
Q13519 (PNOC)	Interaction	0.125535	-0.190902	0.441973	0.436836	0.906461	0.0347606	0.126241	-0.211915	0.475549
Q13522 (PPP1R1A)	Pre-ETT	0.291955	-0.421505	1.00541	0.422532	0.844554	0.063355	0.272149	-0.421462	1.00155
Q13522 (PPP1R1A)	Post-ETT	0.707518	-0.00594178	1.42098	0.0519387	0.659636	0.344953	0.700995	-0.0566392	1.46943
Q13522 (PPP1R1A)	Case	0.398081	-0.126183	0.922345	0.136691	0.875756	0.130178	0.39907	-0.149635	0.944286
Q13522 (PPP1R1A)	Control	-0.0174821	-0.343664	0.3087	0.916339	0.999784	0.0268234	-0.0173721	-0.353264	0.326383
Q13522 (PPP1R1A)	Interaction	0.415563	-0.201889	1.03302	0.187132	0.906461	0.0878638	0.420695	-0.245921	1.07933
Q13526 (PIN1)	Pre-ETT	0.795174	-0.0580505	1.6484	0.0677577	0.724677	0.359086	0.820865	-0.0658157	1.66214
Q13526 (PIN1)	Post-ETT	0.754267	-0.098957	1.60749	0.0831584	0.677615	0.306653	0.775189	-0.0960099	1.65965
Q13526 (PIN1)	Case	0.024442	-0.660879	0.709763	0.944272	0.997549	0.0577099	0.0207581	-0.68466	0.752173
Q13526 (PIN1)	Control	0.0653487	-0.361038	0.491735	0.763882	0.999784	0.0374069	0.0656389	-0.384684	0.511987
Q13526 (PIN1)	Interaction	-0.0409067	-0.848044	0.76623	0.920873	0.982547	0.0481496	-0.0466807	-0.845801	0.791155
Q13526 (PIN1)	Pre-ETT	0.367146	-0.387242	1.12153	0.340147	0.8157	0.088475	0.338332	-0.442579	1.13385
Q13526 (PIN1)	Post-ETT	-0.0957244	-0.850112	0.658664	0.803593	0.966058	0.0622531	-0.110071	-0.905442	0.683872
Q13526 (PIN1)	Case	-0.291165	-1.11936	0.537034	0.49079	0.957623	0.0997985	-0.282202	-1.12319	0.544866
Q13526 (PIN1)	Control	0.171705	-0.343576	0.686986	0.513684	0.999784	0.0593571	0.168435	-0.351196	0.688365
Q13526 (PIN1)	Interaction	-0.46287	-1.43828	0.512541	0.352331	0.906461	0.0971854	-0.450016	-1.43475	0.532637
Q13541 (EIF4EBP1)	Pre-ETT	0.459696	-0.179534	1.09893	0.158691	0.742558	0.14705	0.438094	-0.201293	1.08789
Q13541 (EIF4EBP1)	Post-ETT	0.45106	-0.18817	1.09029	0.166662	0.71649	0.155738	0.445474	-0.223758	1.10046
Q13541 (EIF4EBP1)	Case	-0.0763763	-0.434228	0.281475	0.675717	0.965529	0.038533	-0.0763353	-0.442869	0.294459
Q13541 (EIF4EBP1)	Control	-0.0677402	-0.290385	0.154905	0.550959	0.999784	0.0269988	-0.0659348	-0.291174	0.160819
Q13541 (EIF4EBP1)	Interaction	-0.00863612	-0.430096	0.412824	0.967964	0.993393	0.0310833	-0.00676538	-0.462886	0.424105
Q13542 (EIF4EBP2)	Pre-ETT	0.501851	-0.205117	1.20882	0.164132	0.745357	0.139673	0.475357	-0.275603	1.2187
Q13542 (EIF4EBP2)	Post-ETT	0.12469	-0.582278	0.831658	0.72958	0.945767	0.0609453	0.0997944	-0.64165	0.829521
Q13542 (EIF4EBP2)	Case	-0.234106	-0.925222	0.45701	0.506747	0.957623	0.0856061	-0.24641	-0.992406	0.484426
Q13542 (EIF4EBP2)	Control	0.143055	-0.286938	0.573047	0.514361	0.999784	0.051767	0.1428	-0.292404	0.586996
Q13542 (EIF4EBP2)	Interaction	-0.377161	-1.19112	0.436801	0.363785	0.906461	0.0834289	-0.374081	-1.20015	0.457843
Q13542 (EIF4EBP2)	Pre-ETT	1.36813	0.0482613	2.68801	0.0421911	0.693063	0.565547	1.37489	0.0469655	2.65587
Q13542 (EIF4EBP2)	Post-ETT	1.26549	-0.0543852	2.58536	0.0602166	0.667418	0.413948	1.26316	-0.0337154	2.5619
Q13542 (EIF4EBP2)	Case	-0.0841592	-0.372195	0.203876	0.566869	0.96342	0.0192837	-0.0822702	-0.384742	0.233393
Q13542 (EIF4EBP2)	Control	0.0184872	-0.16072	0.197695	0.839766	0.999784	0.0106365	0.0174963	-0.167862	0.212055
Q13542 (EIF4EBP2)	Interaction	-0.102646	-0.44188	0.236587	0.553146	0.908589	0.0171328	-0.107889	-0.468576	0.2666
Q13554 (CAMK2B)	Pre-ETT	-0.165502	-0.878471	0.547467	0.649133	0.920408	0.0703821	-0.171932	-0.857064	0.522701
Q13554 (CAMK2B)	Post-ETT	-0.560524	-1.27349	0.152445	0.123343	0.695407	0.247493	-0.573117	-1.27932	0.132087
Q13554 (CAMK2B)	Case	0.0640971	-0.536475	0.664669	0.834307	0.986182	0.0632044	0.0679746	-0.554311	0.681293
Q13554 (CAMK2B)	Control	0.459119	0.0854607	0.832778	0.0160299	0.999784	0.607005	0.459304	0.0558076	0.848878
Q13554 (CAMK2B)	Interaction	-0.395022	-1.10235	0.312302	0.273697	0.906461	0.0911933	-0.403181	-1.12587	0.341648
Q13557 (CAMK2D)	Pre-ETT	0.188185	-0.456732	0.833101	0.567382	0.893983	0.0718862	0.182978	-0.460946	0.820146
Q13557 (CAMK2D)	Post-ETT	-0.36268	-1.0076	0.282236	0.270366	0.778046	0.104967	-0.368424	-1.03265	0.294721
Q13557 (CAMK2D)	Case	0.03931	-0.590895	0.669515	0.902697	0.993194	0.0649387	0.0367074	-0.61092	0.681339
Q13557 (CAMK2D)	Control	0.590175	0.198079	0.98227	0.00317669	0.999784	2.2109	0.591903	0.182873	0.978324
Q13557 (CAMK2D)	Interaction	-0.550865	-1.29309	0.19136	0.145767	0.906461	0.137373	-0.551796	-1.31506	0.20643
Q13561 (DCTN2)	Pre-ETT	0.239355	-0.421046	0.899757	0.477476	0.865642	0.0694448	0.2401	-0.402462	0.87407
Q13561 (DCTN2)	Post-ETT	0.416718	-0.243683	1.07712	0.216179	0.748514	0.133289	0.412865	-0.229428	1.08165
Q13561 (DCTN2)	Case	0.344842	-0.248804	0.938488	0.254903	0.909585	0.1041	0.346677	-0.269833	0.955674
Q13561 (DCTN2)	Control	0.167479	-0.20187	0.536828	0.374146	0.999784	0.0515579	0.167062	-0.223795	0.554751
Q13561 (DCTN2)	Interaction	0.177363	-0.521804	0.876529	0.619049	0.918622	0.0488368	0.178842	-0.552088	0.88959
Q13563 (PKD2)	Pre-ETT	-0.328203	-0.978136	0.32173	0.3223	0.808369	0.0808758	-0.36304	-1.05971	0.344196
Q13563 (PKD2)	Post-ETT	-0.251466	-0.901399	0.398467	0.448253	0.861762	0.0656142	-0.279249	-1.02348	0.409332
Q13563 (PKD2)	Case	0.0256713	-0.265963	0.317306	0.863023	0.990156	0.0223232	0.0281046	-0.291961	0.350007
Q13563 (PKD2)	Control	-0.0510658	-0.232512	0.130381	0.581218	0.999784	0.0167421	-0.0499113	-0.244642	0.147929
Q13563 (PKD2)	Interaction	0.0767371	-0.266736	0.42021	0.661469	0.920245	0.0209874	0.0826342	-0.286912	0.441978
Q13563 (PKD2)	Pre-ETT	0.447582	-0.294059	1.18922	0.236872	0.771022	0.151834	0.461674	-0.290295	1.19593
Q13563 (PKD2)	Post-ETT	0.547115	-0.194527	1.28876	0.14821	0.711749	0.213115	0.593582	-0.157671	1.34621
Q13563 (PKD2)	Case	0.0431184	-0.259672	0.345909	0.780164	0.976969	0.0337263	0.0477327	-0.266516	0.3679
Q13563 (PKD2)	Control	-0.0564144	-0.244802	0.131973	0.557251	0.999784	0.0231434	-0.0559267	-0.254749	0.150299
Q13563 (PKD2)	Interaction	0.0995328	-0.257079	0.456145	0.584352	0.912936	0.0290756	0.0947009	-0.263679	0.476533
Q13568 (IRF5)	Pre-ETT	0.908246	-0.0584601	1.87495	0.0655574	0.724677	0.431219	0.930402	-0.0564578	1.9154
Q13568 (IRF5)	Post-ETT	0.917659	-0.0490478	1.88436	0.0628118	0.669313	0.378922	0.887327	-0.0323804	1.87045
Q13568 (IRF5)	Case	0.253582	-0.226541	0.733705	0.300587	0.928706	0.0618676	0.247966	-0.235991	0.735083
Q13568 (IRF5)	Control	0.24417	-0.0545491	0.542889	0.109144	0.999784	0.0850165	0.24402	-0.0740499	0.549202
Q13568 (IRF5)	Interaction	0.00941224	-0.556053	0.574878	0.973975	0.993393	0.0306494	0.0175437	-0.574484	0.587776
Q13586 (STIM1)	Pre-ETT	-0.261944	-0.973067	0.44918	0.470321	0.862443	0.0912194	-0.271895	-0.952554	0.461442
Q13586 (STIM1)	Post-ETT	-0.592098	-1.30322	0.119025	0.102698	0.683237	0.258059	-0.609016	-1.32601	0.140734
Q13586 (STIM1)	Case	-0.0662626	-0.506815	0.37429	0.768151	0.974912	0.0455576	-0.0634598	-0.525514	0.393323
Q13586 (STIM1)	Control	0.263892	-0.0102069	0.537991	0.0591632	0.999784	0.146485	0.262951	-0.0290255	0.546152
Q13586 (STIM1)	Interaction	-0.330155	-0.849015	0.188706	0.212347	0.906461	0.0817182	-0.333462	-0.874472	0.222114
Q13586 (STIM1)	Pre-ETT	0.466182	-0.353396	1.28576	0.264918	0.789494	0.129148	0.472273	-0.390473	1.31257
Q13586 (STIM1)	Post-ETT	0.719299	-0.100279	1.53888	0.0854045	0.677615	0.297388	0.714945	-0.131406	1.58936
Q13586 (STIM1)	Case	0.280614	-0.311181	0.87241	0.3527	0.939042	0.0798508	0.278902	-0.33574	0.871463
Q13586 (STIM1)	Control	0.0274975	-0.3407	0.395695	0.883627	0.999784	0.0335368	0.0247678	-0.358618	0.410286
Q13586 (STIM1)	Interaction	0.253117	-0.443871	0.950104	0.476603	0.906461	0.059608	0.253495	-0.453431	0.96601
Q13588 (GRAP)	Pre-ETT	0.403545	-0.603714	1.4108	0.432317	0.849304	0.0941768	0.389265	-0.632578	1.43521
Q13588 (GRAP)	Post-ETT	0.650672	-0.356586	1.65793	0.205476	0.743035	0.156195	0.637051	-0.351756	1.60304
Q13588 (GRAP)	Case	0.292721	-0.0979636	0.683406	0.141967	0.875756	0.0828393	0.290783	-0.126419	0.720363
Q13588 (GRAP)	Control	0.0455934	-0.197479	0.288666	0.713147	0.999784	0.0180079	0.0435531	-0.214741	0.311045
Q13588 (GRAP)	Interaction	0.247128	-0.213001	0.707257	0.292495	0.906461	0.0419985	0.245496	-0.240593	0.743294
Q13591 (SEMA5A)	Pre-ETT	-0.259749	-0.875532	0.356035	0.40838	0.844065	0.0829171	-0.270278	-0.911291	0.358301
Q13591 (SEMA5A)	Post-ETT	0.0259582	-0.589825	0.641741	0.934152	0.986726	0.0561301	0.0185347	-0.587431	0.674245
Q13591 (SEMA5A)	Case	0.105	-0.278375	0.488374	0.591406	0.964372	0.0449248	0.101227	-0.288928	0.493954
Q13591 (SEMA5A)	Control	-0.180707	-0.419232	0.0578175	0.137577	0.999784	0.0722014	-0.181086	-0.435582	0.0668104
Q13591 (SEMA5A)	Interaction	0.285707	-0.165813	0.737227	0.214901	0.906461	0.0688716	0.288818	-0.185778	0.780302
Q13596 (SNX1)	Pre-ETT	0.877134	-0.229996	1.98426	0.120471	0.738483	0.250504	0.892744	-0.206574	1.99227
Q13596 (SNX1)	Post-ETT	1.00835	-0.0987761	2.11548	0.0742452	0.677615	0.330542	1.02666	-0.0994247	2.15564
Q13596 (SNX1)	Case	0.352672	-0.196348	0.901692	0.208025	0.876537	0.0777171	0.355299	-0.22503	0.9421
Q13596 (SNX1)	Control	0.221452	-0.120132	0.563037	0.203849	0.999784	0.0557322	0.222058	-0.139567	0.581419
Q13596 (SNX1)	Interaction	0.13122	-0.515389	0.777829	0.690817	0.929149	0.0366869	0.13662	-0.545392	0.821383
Q13596 (SNX1)	Pre-ETT	-0.172636	-0.587281	0.24201	0.414488	0.844331	0.087891	-0.273899	-0.867797	0.225364
Q13596 (SNX1)	Post-ETT	-0.170317	-0.584962	0.244328	0.420784	0.853335	0.0862188	-0.251836	-0.827064	0.25539
Q13596 (SNX1)	Case	-0.00419781	-0.0865701	0.0781744	0.920437	0.99737	0.010263	-0.00548754	-0.10011	0.0889195
Q13596 (SNX1)	Control	-0.00651629	-0.0577659	0.0447333	0.803202	0.999784	0.00697783	-0.00602631	-0.0661962	0.0527214
Q13596 (SNX1)	Interaction	0.00231847	-0.0946955	0.0993324	0.962641	0.993261	0.00896016	-0.00018222	-0.112225	0.113213
Q13613 (MTMR1)	Pre-ETT	-0.142887	-0.806342	0.520568	0.672942	0.928503	0.0799477	-0.162664	-0.834762	0.527974
Q13613 (MTMR1)	Post-ETT	-0.00257173	-0.666027	0.660883	0.993938	0.999393	0.067005	-0.0108639	-0.641715	0.656693
Q13613 (MTMR1)	Case	0.233279	-0.147835	0.614394	0.23026	0.893702	0.0748345	0.233031	-0.145164	0.645443
Q13613 (MTMR1)	Control	0.0929641	-0.144154	0.330082	0.442238	0.999784	0.0357104	0.095058	-0.146356	0.332502
Q13613 (MTMR1)	Interaction	0.140315	-0.308543	0.589173	0.540078	0.908589	0.0422455	0.140426	-0.30735	0.610825
Q13616 (CUL1)	Pre-ETT	0.409838	-0.136353	0.956029	0.14138	0.741579	0.14579	0.414118	-0.142824	1.03329
Q13616 (CUL1)	Post-ETT	0.26524	-0.280951	0.811431	0.341202	0.820675	0.0826512	0.278971	-0.30133	0.900549
Q13616 (CUL1)	Case	-0.0149497	-0.477464	0.447565	0.949487	0.997549	0.0500158	-0.00889206	-0.523573	0.4941
Q13616 (CUL1)	Control	0.129648	-0.158115	0.417411	0.377216	0.999784	0.0450621	0.127245	-0.190555	0.434602
Q13616 (CUL1)	Interaction	-0.144598	-0.689324	0.400129	0.602873	0.916005	0.0470554	-0.141158	-0.730086	0.445703
Q13618 (CUL3)	Pre-ETT	0.575988	-0.12392	1.2759	0.106756	0.732224	0.176957	0.53935	-0.222085	1.31223
Q13618 (CUL3)	Post-ETT	0.12531	-0.574599	0.825218	0.725659	0.944459	0.0678676	0.0940521	-0.641729	0.829467
Q13618 (CUL3)	Case	-0.279441	-1.03238	0.473498	0.466975	0.954686	0.09751	-0.27168	-1.04947	0.502367
Q13618 (CUL3)	Control	0.171237	-0.29722	0.639694	0.473723	0.999784	0.0579446	0.175417	-0.309699	0.646421
Q13618 (CUL3)	Interaction	-0.450679	-1.33745	0.436096	0.319203	0.906461	0.0971167	-0.449946	-1.37067	0.480399
Q13620 (CUL4B)	Pre-ETT	-0.191334	-0.889208	0.50654	0.591021	0.904248	0.0728162	-0.169173	-0.864035	0.49594
Q13620 (CUL4B)	Post-ETT	-0.676719	-1.37459	0.0211549	0.0573609	0.667418	0.452798	-0.672583	-1.36399	0.0189777
Q13620 (CUL4B)	Case	-0.359045	-0.92295	0.20486	0.212056	0.876537	0.138575	-0.367465	-0.941287	0.229313
Q13620 (CUL4B)	Control	0.12634	-0.224505	0.477185	0.480321	0.999784	0.0469753	0.132086	-0.240699	0.492685
Q13620 (CUL4B)	Interaction	-0.485385	-1.14952	0.178755	0.152019	0.906461	0.127223	-0.496022	-1.18232	0.213192
Q13627 (DYRK1A)	Pre-ETT	0.0349371	-0.200129	0.270004	0.77082	0.95527	0.0261497	0.0322993	-0.235967	0.292344
Q13627 (DYRK1A)	Post-ETT	0.155483	-0.0795836	0.390549	0.194837	0.734058	0.0645561	0.156104	-0.130814	0.416871
Q13627 (DYRK1A)	Case	0.102541	-0.00595391	0.211036	0.0639675	0.844096	0.0616723	0.10386	-0.0293418	0.229394
Q13627 (DYRK1A)	Control	-0.018005	-0.0855073	0.0494973	0.601124	0.999784	0.0101088	-0.016995	-0.093363	0.0560779
Q13627 (DYRK1A)	Interaction	0.120546	-0.00723394	0.248326	0.064457	0.892422	0.0467818	0.12044	-0.0274751	0.262121
Q13630 (GFUS)	Pre-ETT	0.105624	-0.640393	0.851642	0.781397	0.956616	0.0644658	0.0978556	-0.62503	0.838961
Q13630 (GFUS)	Post-ETT	-0.0413773	-0.787395	0.70464	0.913434	0.985676	0.0711617	-0.0481005	-0.7842	0.711738
Q13630 (GFUS)	Case	-0.0554901	-0.528958	0.417978	0.81832	0.983341	0.0511976	-0.0582726	-0.541165	0.433033
Q13630 (GFUS)	Control	0.0915114	-0.203067	0.38609	0.542612	0.999784	0.0370676	0.0931396	-0.211861	0.41019
Q13630 (GFUS)	Interaction	-0.147002	-0.704629	0.410626	0.605376	0.916005	0.0469582	-0.145411	-0.740831	0.442887
Q13636 (RAB31)	Pre-ETT	-0.363428	-1.12097	0.394117	0.347073	0.820445	0.127098	-0.399057	-1.13667	0.365173
Q13636 (RAB31)	Post-ETT	-0.260189	-1.01773	0.497356	0.500835	0.881785	0.0935362	-0.284323	-1.06716	0.463477
Q13636 (RAB31)	Case	0.18663	-0.218973	0.592234	0.367143	0.939178	0.05975	0.186093	-0.246489	0.608446
Q13636 (RAB31)	Control	0.0833916	-0.168963	0.335746	0.517194	0.999784	0.0328429	0.0858879	-0.184948	0.34753
Q13636 (RAB31)	Interaction	0.103239	-0.374461	0.580939	0.671872	0.922945	0.0376457	0.102545	-0.39888	0.618012
Q13642 (FHL1)	Pre-ETT	0.245137	-0.662784	1.15306	0.596676	0.905686	0.0775677	0.244947	-0.662347	1.09074
Q13642 (FHL1)	Post-ETT	0.491613	-0.416308	1.39953	0.28857	0.792061	0.122738	0.501092	-0.414388	1.37627
Q13642 (FHL1)	Case	0.201827	-0.130039	0.533693	0.233273	0.898125	0.0538962	0.195469	-0.15914	0.544797
Q13642 (FHL1)	Control	-0.0446493	-0.251127	0.161829	0.671692	0.999784	0.0217965	-0.0482145	-0.260901	0.1681
Q13642 (FHL1)	Interaction	0.246476	-0.14438	0.637332	0.216471	0.906461	0.0539294	0.245048	-0.177093	0.666887
Q13651 (IL10RA)	Pre-ETT	0.432865	-0.315928	1.18166	0.257204	0.788133	0.124633	0.40866	-0.338119	1.16479
Q13651 (IL10RA)	Post-ETT	0.599939	-0.148854	1.34873	0.116336	0.690162	0.192686	0.552757	-0.199648	1.2866
Q13651 (IL10RA)	Case	0.261162	-0.275283	0.797607	0.33999	0.930947	0.0849674	0.268642	-0.289345	0.828357
Q13651 (IL10RA)	Control	0.0940877	-0.239673	0.427848	0.580594	0.999784	0.0396688	0.0931394	-0.265813	0.438673
Q13651 (IL10RA)	Interaction	0.167074	-0.464724	0.798872	0.604251	0.916005	0.0539781	0.163916	-0.519577	0.847139
Q13651 (IL10RA)	Pre-ETT	-0.382269	-1.04255	0.278013	0.256493	0.788133	0.131824	-0.396684	-1.06294	0.220428
Q13651 (IL10RA)	Post-ETT	-0.178689	-0.838971	0.481592	0.595823	0.905551	0.075947	-0.196345	-0.8276	0.443546
Q13651 (IL10RA)	Case	0.169933	0.0174959	0.32237	0.0288949	0.839722	0.150231	0.171261	0.00403694	0.334837
Q13651 (IL10RA)	Control	-0.0336469	-0.128489	0.061195	0.486847	0.999784	0.013882	-0.0335588	-0.137603	0.0681531
Q13651 (IL10RA)	Interaction	0.20358	0.024047	0.383113	0.0262505	0.875994	0.125909	0.202051	0.0149973	0.399751
Q13651 (IL10RA)	Pre-ETT	0.368709	-0.349413	1.08683	0.314264	0.806844	0.112239	0.367274	-0.348076	1.08401
Q13651 (IL10RA)	Post-ETT	0.520486	-0.197637	1.23861	0.155446	0.712477	0.18615	0.515336	-0.198266	1.25311
Q13651 (IL10RA)	Case	0.0626386	-0.370298	0.495575	0.776737	0.975154	0.0471554	0.0632453	-0.371282	0.503029
Q13651 (IL10RA)	Control	-0.0891382	-0.358499	0.180222	0.516596	0.999784	0.0339294	-0.0889095	-0.366006	0.193844
Q13651 (IL10RA)	Interaction	0.151777	-0.358114	0.661668	0.559615	0.909912	0.0436599	0.158574	-0.368255	0.689444
Q13705 (ACVR2B)	Pre-ETT	-0.353344	-1.04111	0.334422	0.313962	0.806844	0.121	-0.374367	-1.0438	0.324044
Q13705 (ACVR2B)	Post-ETT	-0.205933	-0.8937	0.481833	0.557299	0.897899	0.081291	-0.220506	-0.90902	0.520089
Q13705 (ACVR2B)	Case	0.115074	-0.214933	0.445082	0.494326	0.957623	0.0513808	0.116377	-0.237209	0.461149
Q13705 (ACVR2B)	Control	-0.0323366	-0.237657	0.172984	0.757564	0.999784	0.0236986	-0.0312526	-0.249295	0.179031
Q13705 (ACVR2B)	Interaction	0.147411	-0.241254	0.536076	0.45726	0.906461	0.0401713	0.147743	-0.270224	0.559763
Q13740 (ALCAM)	Pre-ETT	-0.0518354	-0.619745	0.516074	0.858021	0.972956	0.05709	-0.0722826	-0.703675	0.545242
Q13740 (ALCAM)	Post-ETT	0.00697509	-0.560935	0.574885	0.980795	0.995258	0.0566352	-0.0142507	-0.650117	0.589049
Q13740 (ALCAM)	Case	-0.0499149	-0.301151	0.201322	0.69698	0.965529	0.0297852	-0.0520089	-0.32346	0.227134
Q13740 (ALCAM)	Control	-0.108725	-0.265038	0.0475867	0.172793	0.999784	0.0358684	-0.111489	-0.270072	0.0475299
Q13740 (ALCAM)	Interaction	0.0588105	-0.237084	0.354704	0.696867	0.93099	0.023586	0.0654226	-0.248637	0.378586
Q13753 (LAMC2)	Pre-ETT	0.729708	0.172078	1.28734	0.0103239	0.525162	0.708624	0.679272	0.0595553	1.27611
Q13753 (LAMC2)	Post-ETT	0.897825	0.340195	1.45545	0.00160121	0.285201	2.25189	0.86065	0.257399	1.45992
Q13753 (LAMC2)	Case	0.0556595	-0.18938	0.300699	0.656178	0.965529	0.0304878	0.0580255	-0.200579	0.31986
Q13753 (LAMC2)	Control	-0.112457	-0.264913	0.0399993	0.148251	0.999784	0.0469434	-0.112378	-0.268065	0.050529
Q13753 (LAMC2)	Interaction	0.168117	-0.120479	0.456712	0.253559	0.906461	0.0408628	0.164369	-0.142475	0.457835
Q13761 (RUNX3)	Pre-ETT	0.148735	-0.410441	0.707911	0.602138	0.906619	0.06436	0.115872	-0.512314	0.683482
Q13761 (RUNX3)	Post-ETT	0.16745	-0.391726	0.726626	0.557252	0.897899	0.066912	0.14133	-0.488047	0.752996
Q13761 (RUNX3)	Case	-0.0620474	-0.255758	0.131664	0.530139	0.959561	0.0275497	-0.060141	-0.269983	0.143959
Q13761 (RUNX3)	Control	-0.0807628	-0.201284	0.0397586	0.18905	0.999784	0.0320661	-0.0768677	-0.207834	0.0556896
Q13761 (RUNX3)	Interaction	0.0187154	-0.209428	0.246859	0.872265	0.967983	0.0202884	0.0186145	-0.230645	0.263508
Q13765 (NACA)	Pre-ETT	0.148699	-0.61687	0.914268	0.703433	0.939011	0.0714796	0.156658	-0.619301	0.926091
Q13765 (NACA)	Post-ETT	-0.28115	-1.04672	0.484419	0.471659	0.869048	0.0765109	-0.271392	-1.02049	0.468752
Q13765 (NACA)	Case	-0.223368	-1.02723	0.580496	0.586021	0.964372	0.0837924	-0.212979	-1.0155	0.575295
Q13765 (NACA)	Control	0.20648	-0.293661	0.706622	0.418423	0.999784	0.0626024	0.203329	-0.288053	0.677515
Q13765 (NACA)	Interaction	-0.429848	-1.3766	0.516904	0.373535	0.906461	0.100324	-0.407144	-1.37183	0.502748
Q13790 (APOF)	Pre-ETT	0.0742468	-0.665875	0.814368	0.844127	0.968778	0.0639209	0.0667684	-0.688968	0.812535
Q13790 (APOF)	Post-ETT	0.19338	-0.546743	0.933504	0.60858	0.906245	0.0661013	0.185283	-0.508039	0.89711
Q13790 (APOF)	Case	0.0253364	-0.208865	0.259537	0.832081	0.986182	0.0254415	0.0220182	-0.228445	0.272657
Q13790 (APOF)	Control	-0.093797	-0.239511	0.0519165	0.207076	0.999784	0.0330465	-0.0965713	-0.251447	0.0607841
Q13790 (APOF)	Interaction	0.119133	-0.156698	0.394965	0.397262	0.906461	0.0274223	0.121768	-0.167269	0.436476
Q13813 (SPTAN1)	Pre-ETT	1.0936	0.00434336	2.18286	0.0490934	0.709241	0.576487	1.11662	0.063634	2.20448
Q13813 (SPTAN1)	Post-ETT	0.550872	-0.538387	1.64013	0.321581	0.808769	0.117799	0.581812	-0.541092	1.67884
Q13813 (SPTAN1)	Case	-0.576623	-1.24635	0.0931086	0.0915107	0.859632	0.187798	-0.57299	-1.24441	0.119129
Q13813 (SPTAN1)	Control	-0.0338922	-0.45058	0.382795	0.873339	0.999784	0.0315906	-0.0296249	-0.487144	0.393329
Q13813 (SPTAN1)	Interaction	-0.54273	-1.33151	0.246046	0.17747	0.906461	0.0885011	-0.535005	-1.36661	0.300745
Q13825 (AUH)	Pre-ETT	-0.000779531	-0.75601	0.754451	0.998386	0.999575	0.0626787	-0.00323701	-0.77258	0.751785
Q13825 (AUH)	Post-ETT	0.173557	-0.581673	0.928788	0.652412	0.921456	0.0617987	0.158908	-0.5819	0.967402
Q13825 (AUH)	Case	0.0129022	-0.340569	0.366373	0.942967	0.997549	0.0338222	0.0150688	-0.346206	0.36604
Q13825 (AUH)	Control	-0.161435	-0.381354	0.0584848	0.150225	0.999784	0.0596349	-0.160613	-0.383643	0.0809203
Q13825 (AUH)	Interaction	0.174337	-0.241964	0.590638	0.411768	0.906461	0.0339874	0.165104	-0.258142	0.616008
Q13829 (TNFAIP1)	Pre-ETT	0.274928	-0.56073	1.11059	0.519043	0.876262	0.0775841	0.252902	-0.492798	1.08478
Q13829 (TNFAIP1)	Post-ETT	0.33319	-0.502468	1.16885	0.434527	0.857927	0.0909589	0.314717	-0.486585	1.14545
Q13829 (TNFAIP1)	Case	0.0109029	-0.124487	0.146293	0.874586	0.990995	0.0130098	0.011178	-0.138509	0.163608
Q13829 (TNFAIP1)	Control	-0.047359	-0.131595	0.0368766	0.270492	0.999784	0.0135203	-0.0465008	-0.138324	0.0454242
Q13829 (TNFAIP1)	Interaction	0.0582619	-0.101194	0.217717	0.47391	0.906461	0.0140803	0.0560147	-0.11496	0.238306
Q13838 (DDX39B)	Pre-ETT	0.634284	-0.0505987	1.31917	0.0694989	0.724677	0.258434	0.621232	-0.0793588	1.32892
Q13838 (DDX39B)	Post-ETT	0.267984	-0.416898	0.952867	0.443138	0.860471	0.0769485	0.253946	-0.479407	0.973282
Q13838 (DDX39B)	Case	-0.251863	-0.994853	0.491126	0.506434	0.957623	0.0829073	-0.252098	-0.991469	0.516069
Q13838 (DDX39B)	Control	0.114436	-0.34783	0.576703	0.627535	0.999784	0.0494488	0.121151	-0.35087	0.582957
Q13838 (DDX39B)	Interaction	-0.3663	-1.24136	0.508757	0.411964	0.906461	0.0825088	-0.375699	-1.24821	0.489699
Q13867 (BLMH)	Pre-ETT	1.25066	0.063834	2.43748	0.0388869	0.687724	0.605779	1.26467	0.0601035	2.51692
Q13867 (BLMH)	Post-ETT	1.13081	-0.0560199	2.31763	0.0618387	0.667555	0.363241	1.10708	-0.113023	2.31089
Q13867 (BLMH)	Case	-0.210485	-0.56272	0.141751	0.241514	0.899725	0.0456509	-0.208301	-0.570713	0.165736
Q13867 (BLMH)	Control	-0.0906308	-0.309781	0.12852	0.417623	0.999784	0.0197207	-0.0903633	-0.320974	0.137854
Q13867 (BLMH)	Interaction	-0.119854	-0.5347	0.294992	0.571219	0.912936	0.0206761	-0.122965	-0.545676	0.325593
Q13873 (BMPR2)	Pre-ETT	0.729068	-0.137027	1.59516	0.0989689	0.732224	0.237915	0.692051	-0.196302	1.58489
Q13873 (BMPR2)	Post-ETT	0.700786	-0.165309	1.56688	0.112768	0.690162	0.245444	0.670139	-0.193244	1.53532
Q13873 (BMPR2)	Case	0.0142682	-0.2268	0.255337	0.907649	0.994621	0.0232031	0.0184339	-0.229625	0.281312
Q13873 (BMPR2)	Control	0.04255	-0.107436	0.192536	0.578191	0.999784	0.0168356	0.043568	-0.117879	0.202541
Q13873 (BMPR2)	Interaction	-0.0282818	-0.3122	0.255637	0.845208	0.959481	0.0181922	-0.0261174	-0.33823	0.274666
Q13882 (PTK6)	Pre-ETT	-0.12798	-0.841622	0.585661	0.725222	0.942548	0.0723318	-0.121241	-0.815013	0.58615
Q13882 (PTK6)	Post-ETT	-0.150122	-0.863763	0.563519	0.68012	0.931949	0.072186	-0.11504	-0.839912	0.552325
Q13882 (PTK6)	Case	-0.100383	-0.430213	0.229448	0.550836	0.961152	0.0436699	-0.0992232	-0.436248	0.247955
Q13882 (PTK6)	Control	-0.0782408	-0.283452	0.12697	0.454897	0.999784	0.0296493	-0.0785731	-0.289723	0.139356
Q13882 (PTK6)	Interaction	-0.0221418	-0.4106	0.366316	0.911048	0.97948	0.0313286	-0.024111	-0.427143	0.388191
Q13884 (SNTB1)	Pre-ETT	-0.467998	-1.14713	0.211133	0.176812	0.753013	0.183965	-0.48682	-1.15013	0.192526
Q13884 (SNTB1)	Post-ETT	-0.545173	-1.2243	0.133958	0.115635	0.690162	0.311532	-0.58522	-1.24577	0.145397
Q13884 (SNTB1)	Case	0.0728917	-0.376302	0.522085	0.750448	0.974353	0.05454	0.0788182	-0.389885	0.537507
Q13884 (SNTB1)	Control	0.150067	-0.129408	0.429542	0.292606	0.999784	0.0547915	0.143575	-0.147011	0.43843
Q13884 (SNTB1)	Interaction	-0.0771752	-0.606213	0.451863	0.774942	0.949367	0.0438733	-0.074725	-0.622798	0.486649
Q13886 (KLF9)	Pre-ETT	-0.388023	-1.21665	0.440602	0.358724	0.827528	0.079752	-0.365886	-1.25315	0.480371
Q13886 (KLF9)	Post-ETT	-0.358058	-1.18668	0.470568	0.397039	0.847544	0.0896985	-0.362854	-1.19759	0.530311
Q13886 (KLF9)	Case	0.0184446	-0.181334	0.218223	0.856404	0.988973	0.0152264	0.0199885	-0.206052	0.237263
Q13886 (KLF9)	Control	-0.0115209	-0.135817	0.112776	0.855844	0.999784	0.00957405	-0.00871804	-0.152369	0.131487
Q13886 (KLF9)	Interaction	0.0299655	-0.205324	0.265255	0.802887	0.957769	0.015144	0.0286893	-0.238652	0.290131
Q13901 (C1D)	Pre-ETT	-0.16674	-0.875997	0.542517	0.644964	0.918819	0.0812667	-0.169454	-0.879207	0.558115
Q13901 (C1D)	Post-ETT	-0.0241286	-0.733385	0.685128	0.946839	0.989135	0.0664994	-0.0303834	-0.733611	0.685419
Q13901 (C1D)	Case	0.135139	-0.201766	0.472044	0.431762	0.949581	0.0479589	0.129937	-0.204303	0.472254
Q13901 (C1D)	Control	-0.00747205	-0.217085	0.20214	0.9443	0.999784	0.0225569	-0.00682897	-0.228904	0.216639
Q13901 (C1D)	Interaction	0.142611	-0.254179	0.539401	0.481162	0.906461	0.0393307	0.141799	-0.270989	0.543696
Q13905 (RAPGEF1)	Pre-ETT	0.133168	-0.573422	0.839758	0.71184	0.94026	0.0728953	0.121609	-0.603272	0.83629
Q13905 (RAPGEF1)	Post-ETT	0.201624	-0.504966	0.908214	0.575976	0.901735	0.0882983	0.176553	-0.529415	0.897129
Q13905 (RAPGEF1)	Case	0.0960614	-0.139429	0.331551	0.423994	0.949128	0.0383288	0.0940791	-0.159218	0.344048
Q13905 (RAPGEF1)	Control	0.0276052	-0.11891	0.17412	0.711918	0.999784	0.0183188	0.0292926	-0.121175	0.184325
Q13905 (RAPGEF1)	Interaction	0.0684562	-0.208892	0.345805	0.628552	0.919327	0.0246561	0.0650287	-0.225925	0.354424
Q13938 (CAPS)	Pre-ETT	0.0294422	-0.58966	0.648545	0.925738	0.987496	0.059352	0.0323655	-0.593462	0.624586
Q13938 (CAPS)	Post-ETT	0.0404437	-0.578659	0.659546	0.89812	0.985295	0.0640998	0.0601767	-0.54601	0.629176
Q13938 (CAPS)	Case	0.014982	-0.0959015	0.125865	0.791149	0.979624	0.0154037	0.0164111	-0.107164	0.140165
Q13938 (CAPS)	Control	0.0039805	-0.065008	0.072969	0.909962	0.999784	0.00886269	0.00397073	-0.0709434	0.0810194
Q13938 (CAPS)	Interaction	0.0110015	-0.119592	0.141595	0.868856	0.967774	0.0123934	0.0146354	-0.135656	0.161211
Q13946 (PDE7A)	Pre-ETT	0.209501	-0.566635	0.985637	0.596771	0.905686	0.081623	0.258702	-0.509532	1.03814
Q13946 (PDE7A)	Post-ETT	0.262495	-0.513641	1.03863	0.507411	0.883991	0.0936833	0.313558	-0.472677	1.12116
Q13946 (PDE7A)	Case	0.0784574	-0.352935	0.50985	0.721497	0.969195	0.0451404	0.0795493	-0.379519	0.522088
Q13946 (PDE7A)	Control	0.025464	-0.242936	0.293864	0.852485	0.999784	0.0250561	0.0260886	-0.248074	0.305898
Q13946 (PDE7A)	Interaction	0.0529935	-0.45508	0.561067	0.838018	0.9579	0.0364059	0.0512886	-0.471026	0.584263
Q13951 (CBFB)	Pre-ETT	0.69804	0.0844429	1.31164	0.0257678	0.686282	0.532368	0.698771	0.0429466	1.34787
Q13951 (CBFB)	Post-ETT	0.66906	0.0554622	1.28266	0.0325881	0.654485	0.468068	0.671521	0.0100636	1.33646
Q13951 (CBFB)	Case	0.0525309	-0.515547	0.620609	0.856179	0.988973	0.0593022	0.0624582	-0.524161	0.642812
Q13951 (CBFB)	Control	0.0815116	-0.27193	0.434953	0.65126	0.999784	0.0386784	0.0846023	-0.272631	0.436946
Q13951 (CBFB)	Interaction	-0.0289807	-0.698035	0.640073	0.932343	0.985921	0.041128	-0.0401589	-0.722716	0.661964
Q13956 (PDE6H)	Pre-ETT	0.0677964	-0.253483	0.389075	0.679173	0.930637	0.0414295	0.0514133	-0.410319	0.422565
Q13956 (PDE6H)	Post-ETT	0.0147491	-0.30653	0.336028	0.928305	0.986726	0.0342975	0.00277672	-0.443692	0.371442
Q13956 (PDE6H)	Case	-0.0506725	-0.151345	0.0500004	0.323876	0.930624	0.0182034	-0.0497588	-0.165809	0.0659381
Q13956 (PDE6H)	Control	0.00237483	-0.0602609	0.0650106	0.940762	0.999784	0.00841107	0.00194857	-0.0710695	0.0742277
Q13956 (PDE6H)	Interaction	-0.0530473	-0.171615	0.0655202	0.380546	0.906461	0.0138755	-0.052344	-0.195042	0.0938143
Q13976 (PRKG1)	Pre-ETT	0.584968	-0.1476	1.31754	0.117568	0.735797	0.19511	0.572984	-0.169098	1.3388
Q13976 (PRKG1)	Post-ETT	-0.0282954	-0.760864	0.704273	0.939655	0.987127	0.0585009	-0.0180391	-0.790558	0.735633
Q13976 (PRKG1)	Case	-0.289174	-1.08578	0.507429	0.476784	0.956136	0.0888874	-0.288588	-1.13053	0.517826
Q13976 (PRKG1)	Control	0.324089	-0.171535	0.819713	0.199975	0.999784	0.0955266	0.321983	-0.17335	0.786011
Q13976 (PRKG1)	Interaction	-0.613263	-1.55146	0.324937	0.200142	0.906461	0.126198	-0.591825	-1.48928	0.325379
Q14002 (CEACAM7)	Pre-ETT	-0.219167	-0.868728	0.430393	0.508415	0.875955	0.0855544	-0.215363	-0.848515	0.420507
Q14002 (CEACAM7)	Post-ETT	-0.183196	-0.832756	0.466365	0.580421	0.901735	0.0812622	-0.173886	-0.770918	0.440203
Q14002 (CEACAM7)	Case	0.00328159	-0.106449	0.113012	0.953259	0.997549	0.0139901	0.0030504	-0.115614	0.122418
Q14002 (CEACAM7)	Control	-0.0326896	-0.100961	0.0355818	0.348005	0.999784	0.0128041	-0.0313688	-0.108681	0.0432117
Q14002 (CEACAM7)	Interaction	0.0359712	-0.0932644	0.165207	0.585388	0.912936	0.012232	0.0347782	-0.106301	0.175091
Q14005 (IL16)	Pre-ETT	-0.812591	-1.56469	-0.0604933	0.0342082	0.687724	0.459851	-0.812634	-1.60132	-0.00119677
Q14005 (IL16)	Post-ETT	-0.0610996	-0.813197	0.690998	0.873491	0.982052	0.0547663	-0.0547153	-0.850829	0.754961
Q14005 (IL16)	Case	0.499208	-0.0722752	1.07069	0.0868804	0.859632	0.17662	0.487223	-0.0912685	1.11779
Q14005 (IL16)	Control	-0.252284	-0.607844	0.103276	0.164325	0.999784	0.0704021	-0.254206	-0.628469	0.106872
Q14005 (IL16)	Interaction	0.751491	0.0784272	1.42456	0.0286446	0.875994	0.408604	0.749644	0.0615405	1.43677
Q14011 (CIRBP)	Pre-ETT	-0.151326	-0.879552	0.576901	0.683802	0.932031	0.0761611	-0.171961	-0.896579	0.553101
Q14011 (CIRBP)	Post-ETT	-0.414819	-1.14305	0.313407	0.264228	0.775387	0.121117	-0.418063	-1.17488	0.319454
Q14011 (CIRBP)	Case	-0.116908	-0.732158	0.498343	0.709576	0.967602	0.0727345	-0.127745	-0.769091	0.519503
Q14011 (CIRBP)	Control	0.146586	-0.236205	0.529377	0.452925	0.999784	0.0564638	0.137387	-0.26272	0.546359
Q14011 (CIRBP)	Interaction	-0.263494	-0.988106	0.461118	0.476025	0.906461	0.0625585	-0.24837	-1.00413	0.506872
Q14012 (CAMK1)	Pre-ETT	-0.148588	-0.915965	0.618788	0.704309	0.939022	0.0778781	-0.145365	-0.927695	0.630299
Q14012 (CAMK1)	Post-ETT	0.114502	-0.652875	0.881878	0.769943	0.957302	0.0702364	0.120833	-0.66605	0.882119
Q14012 (CAMK1)	Case	0.284078	0.0250411	0.543114	0.0316	0.840708	0.272206	0.283961	0.0142257	0.549085
Q14012 (CAMK1)	Control	0.0209878	-0.140177	0.182153	0.79854	0.999784	0.0166048	0.0210886	-0.152803	0.197215
Q14012 (CAMK1)	Interaction	0.26309	-0.0419906	0.56817	0.0909899	0.906461	0.0798331	0.259915	-0.0681592	0.582921
Q14019 (COTL1)	Pre-ETT	0.935043	0.353818	1.51627	0.00161555	0.326157	1.49347	0.862366	0.180133	1.50099
Q14019 (COTL1)	Post-ETT	0.401159	-0.180065	0.982384	0.176132	0.721593	0.103841	0.329098	-0.358553	0.984716
Q14019 (COTL1)	Case	-0.250755	-0.862747	0.361237	0.421936	0.949128	0.0876717	-0.23861	-0.886734	0.396528
Q14019 (COTL1)	Control	0.283129	-0.0976349	0.663892	0.145008	0.999784	0.117636	0.28179	-0.104474	0.672286
Q14019 (COTL1)	Interaction	-0.533884	-1.25466	0.18689	0.146568	0.906461	0.145242	-0.537584	-1.2622	0.190938
Q14050 (COL9A3)	Pre-ETT	-0.240506	-0.816094	0.335081	0.412808	0.844065	0.074484	-0.225024	-0.829962	0.394072
Q14050 (COL9A3)	Post-ETT	-0.197429	-0.773016	0.378159	0.501409	0.881785	0.0585339	-0.178236	-0.790255	0.447269
Q14050 (COL9A3)	Case	0.0122959	-0.430299	0.45489	0.956576	0.997549	0.0488327	0.0151708	-0.450732	0.470603
Q14050 (COL9A3)	Control	-0.0307819	-0.306151	0.244588	0.826578	0.999784	0.0292776	-0.0330341	-0.325233	0.266976
Q14050 (COL9A3)	Interaction	0.0430778	-0.478188	0.564344	0.871327	0.967774	0.0369332	0.0424634	-0.492425	0.607092
Q14088 (RAB33A)	Pre-ETT	-0.350965	-1.15393	0.452004	0.391628	0.839287	0.0828255	-0.312092	-1.14239	0.465126
Q14088 (RAB33A)	Post-ETT	-0.42297	-1.22594	0.38	0.301873	0.798454	0.11543	-0.429451	-1.26402	0.444763
Q14088 (RAB33A)	Case	-0.00303619	-0.339369	0.333297	0.985884	0.998329	0.0317232	0.000431905	-0.361017	0.357105
Q14088 (RAB33A)	Control	0.0689685	-0.140288	0.278225	0.518292	0.999784	0.0236752	0.0719201	-0.15359	0.29318
Q14088 (RAB33A)	Interaction	-0.0720047	-0.468121	0.324112	0.721634	0.940365	0.0263784	-0.0718466	-0.489448	0.339999
Q14108 (SCARB2)	Pre-ETT	0.77673	-0.0200124	1.57347	0.0560388	0.709241	0.472686	0.787618	-0.0159137	1.60893
Q14108 (SCARB2)	Post-ETT	0.338468	-0.458274	1.13521	0.405058	0.850114	0.0975467	0.348834	-0.479188	1.15006
Q14108 (SCARB2)	Case	-0.346124	-1.02698	0.334734	0.319067	0.930624	0.102465	-0.329786	-1.03495	0.389114
Q14108 (SCARB2)	Control	0.0921382	-0.331472	0.515748	0.669885	0.999784	0.0438667	0.0892802	-0.355811	0.528889
Q14108 (SCARB2)	Interaction	-0.438262	-1.24014	0.363619	0.284078	0.906461	0.0887322	-0.427743	-1.26652	0.411578
Q14112 (NID2)	Pre-ETT	0.0712493	-0.270673	0.413172	0.682969	0.932031	0.0386554	0.0559787	-0.357357	0.41739
Q14112 (NID2)	Post-ETT	-0.0640648	-0.405987	0.277858	0.713446	0.942965	0.0354459	-0.087083	-0.564128	0.279522
Q14112 (NID2)	Case	-0.169413	-0.484415	0.14559	0.291839	0.925001	0.0577919	-0.167878	-0.508004	0.161568
Q14112 (NID2)	Control	-0.0340986	-0.230084	0.161887	0.7331	0.999784	0.0219515	-0.0345199	-0.230705	0.164825
Q14112 (NID2)	Interaction	-0.135314	-0.506308	0.23568	0.474692	0.906461	0.0369173	-0.137333	-0.516378	0.255469
Q14112 (NID2)	Pre-ETT	0.108786	-0.596	0.813572	0.76225	0.952335	0.0714103	0.0891369	-0.661533	0.801017
Q14112 (NID2)	Post-ETT	-0.198255	-0.903041	0.506532	0.581405	0.901735	0.0759523	-0.205135	-0.942326	0.509911
Q14112 (NID2)	Case	-0.276658	-0.741178	0.187862	0.243085	0.899725	0.090853	-0.274667	-0.767447	0.204135
Q14112 (NID2)	Control	0.030383	-0.258628	0.319394	0.836755	0.999784	0.0313955	0.0263108	-0.275167	0.338275
Q14112 (NID2)	Interaction	-0.307041	-0.85413	0.240048	0.271339	0.906461	0.0733694	-0.312316	-0.881671	0.268393
Q14117 (DPYS)	Pre-ETT	0.308163	-0.441914	1.05824	0.420684	0.844331	0.0907858	0.267431	-0.497291	1.02533
Q14117 (DPYS)	Post-ETT	0.611535	-0.138543	1.36161	0.110054	0.690081	0.212085	0.57127	-0.184186	1.35315
Q14117 (DPYS)	Case	0.377584	-0.0646269	0.819795	0.0942239	0.864798	0.184481	0.378324	-0.075581	0.841858
Q14117 (DPYS)	Control	0.0742127	-0.200918	0.349344	0.597033	0.999784	0.0342183	0.0763657	-0.215485	0.356788
Q14117 (DPYS)	Interaction	0.303371	-0.217443	0.824186	0.253592	0.906461	0.0750136	0.303779	-0.220861	0.819808
Q14118 (DAG1)	Pre-ETT	-0.370757	-0.987081	0.245567	0.238382	0.771231	0.112251	-0.329171	-0.975999	0.383992
Q14118 (DAG1)	Post-ETT	-0.218935	-0.835258	0.397389	0.486284	0.874142	0.0795078	-0.196286	-0.833027	0.506704
Q14118 (DAG1)	Case	0.0442701	-0.354299	0.442839	0.827664	0.984775	0.0464058	0.0444006	-0.348722	0.4734
Q14118 (DAG1)	Control	-0.107552	-0.35553	0.140426	0.395286	0.999784	0.040645	-0.107501	-0.361489	0.155974
Q14118 (DAG1)	Interaction	0.151822	-0.317592	0.621237	0.52614	0.907769	0.0468356	0.145501	-0.370287	0.66315
Q14118 (DAG1)	Pre-ETT	-0.161002	-0.843034	0.521029	0.643597	0.91854	0.0861138	-0.164273	-0.828547	0.526577
Q14118 (DAG1)	Post-ETT	-0.186603	-0.868634	0.495428	0.59179	0.905551	0.0825048	-0.169164	-0.82538	0.525598
Q14118 (DAG1)	Case	-0.0672749	-0.194214	0.0596646	0.298929	0.928706	0.0246988	-0.0686008	-0.208951	0.0710609
Q14118 (DAG1)	Control	-0.0416743	-0.120652	0.0373038	0.301037	0.999784	0.016539	-0.0426417	-0.12705	0.043123
Q14118 (DAG1)	Interaction	-0.0256006	-0.175104	0.123903	0.737158	0.942895	0.0143553	-0.0236118	-0.188586	0.134478
Q14126 (DSG2)	Pre-ETT	0.222176	-0.396747	0.8411	0.481699	0.866047	0.0696582	0.218967	-0.414213	0.853707
Q14126 (DSG2)	Post-ETT	0.178558	-0.440365	0.797481	0.571771	0.900612	0.0619756	0.182617	-0.47702	0.803093
Q14126 (DSG2)	Case	-0.190235	-0.506394	0.125924	0.23827	0.899725	0.0593839	-0.192172	-0.52224	0.134814
Q14126 (DSG2)	Control	-0.146616	-0.343322	0.0500886	0.144048	0.999784	0.0645077	-0.14687	-0.357361	0.0588762
Q14126 (DSG2)	Interaction	-0.0436183	-0.415975	0.328738	0.818408	0.9579	0.0284717	-0.0416511	-0.436699	0.354594
Q14126 (DSG2)	Pre-ETT	0.0306493	-0.560112	0.621411	0.919007	0.985317	0.054944	0.0220701	-0.554396	0.609607
Q14126 (DSG2)	Post-ETT	0.332977	-0.257785	0.923738	0.269284	0.776095	0.0979148	0.309477	-0.271066	0.909011
Q14126 (DSG2)	Case	0.199801	-0.00124327	0.400846	0.0514337	0.844096	0.119394	0.199844	-0.0195386	0.413784
Q14126 (DSG2)	Control	-0.102526	-0.22761	0.0225577	0.108163	0.999784	0.0436549	-0.102262	-0.234902	0.0376999
Q14126 (DSG2)	Interaction	0.302327	0.0655472	0.539108	0.0123307	0.851732	0.283411	0.303078	0.0412041	0.552982
Q14129 (DGCR6)	Pre-ETT	0.224875	-0.218943	0.668693	0.320672	0.807645	0.102613	0.253464	-0.264319	0.781388
Q14129 (DGCR6)	Post-ETT	0.256356	-0.187462	0.700174	0.25759	0.771773	0.110011	0.293815	-0.235752	0.846602
Q14129 (DGCR6)	Case	0.0399075	-0.082588	0.162403	0.523127	0.959561	0.0186309	0.0389257	-0.0947356	0.173775
Q14129 (DGCR6)	Control	0.00842587	-0.0677873	0.084639	0.828452	0.999784	0.00966734	0.0104551	-0.0765305	0.091546
Q14129 (DGCR6)	Interaction	0.0314817	-0.112788	0.175751	0.668875	0.922945	0.012904	0.0264039	-0.125415	0.184548
Q14135 (VGLL4)	Pre-ETT	-0.569686	-1.28178	0.142409	0.116882	0.735797	0.199438	-0.579112	-1.29386	0.183572
Q14135 (VGLL4)	Post-ETT	-0.104347	-0.816442	0.607749	0.773957	0.957442	0.0633357	-0.123359	-0.856215	0.575581
Q14135 (VGLL4)	Case	0.404488	-0.281069	1.09004	0.247516	0.901065	0.138855	0.404881	-0.338731	1.11566
Q14135 (VGLL4)	Control	-0.0608517	-0.487385	0.365682	0.779769	0.999784	0.0481122	-0.0561904	-0.485799	0.381384
Q14135 (VGLL4)	Interaction	0.465339	-0.342076	1.27275	0.258649	0.906461	0.109315	0.464722	-0.37565	1.31215
Q14141 (SEPTIN6)	Pre-ETT	-0.0314096	-0.789926	0.727107	0.935314	0.987569	0.068663	-0.0584318	-0.805993	0.711714
Q14141 (SEPTIN6)	Post-ETT	0.18202	-0.576496	0.940537	0.638119	0.918643	0.0736578	0.1492	-0.584793	0.931281
Q14141 (SEPTIN6)	Case	0.258475	-0.0709342	0.587884	0.124071	0.872099	0.0992764	0.259266	-0.103172	0.614257
Q14141 (SEPTIN6)	Control	0.0450451	-0.159904	0.249994	0.666632	0.999784	0.0246442	0.0427975	-0.169904	0.262194
Q14141 (SEPTIN6)	Interaction	0.21343	-0.174532	0.601391	0.280928	0.906461	0.048978	0.211579	-0.198682	0.619835
Q14145 (KEAP1)	Pre-ETT	0.78505	-0.136907	1.70701	0.0951337	0.732224	0.233773	0.809356	-0.0881606	1.77458
Q14145 (KEAP1)	Post-ETT	0.801428	-0.120528	1.72338	0.0884303	0.677615	0.278863	0.823341	-0.152826	1.76261
Q14145 (KEAP1)	Case	0.0749534	-0.660412	0.810319	0.841658	0.987306	0.0538986	0.0824492	-0.671186	0.834403
Q14145 (KEAP1)	Control	0.0585747	-0.398949	0.516098	0.801871	0.999784	0.0353631	0.0611273	-0.41952	0.53081
Q14145 (KEAP1)	Interaction	0.0163786	-0.849699	0.882456	0.970433	0.993393	0.0465091	0.0115097	-0.84843	0.859315
Q14145 (KEAP1)	Pre-ETT	0.108131	-0.630048	0.84631	0.774034	0.95527	0.068749	0.0866356	-0.625295	0.814542
Q14145 (KEAP1)	Post-ETT	0.178747	-0.559432	0.916926	0.635075	0.918392	0.0823522	0.157757	-0.574992	0.864747
Q14145 (KEAP1)	Case	0.0768155	-0.255892	0.409524	0.650897	0.965529	0.0394593	0.0798665	-0.256384	0.40776
Q14145 (KEAP1)	Control	0.00619988	-0.200801	0.213201	0.953189	0.999784	0.0224065	0.00699658	-0.204894	0.211524
Q14145 (KEAP1)	Interaction	0.0706157	-0.321231	0.462463	0.723931	0.941689	0.0317828	0.0726793	-0.335476	0.470614
Q14155 (ARHGEF7)	Pre-ETT	0.171472	-0.518622	0.861566	0.626255	0.913183	0.0769893	0.163856	-0.570874	0.824238
Q14155 (ARHGEF7)	Post-ETT	0.585055	-0.105039	1.27515	0.0965852	0.677615	0.234755	0.568056	-0.12555	1.29494
Q14155 (ARHGEF7)	Case	0.476063	-0.173284	1.12541	0.150738	0.875756	0.175413	0.465623	-0.206686	1.15894
Q14155 (ARHGEF7)	Control	0.0624802	-0.341525	0.466485	0.761804	0.999784	0.0423189	0.0615552	-0.385724	0.499339
Q14155 (ARHGEF7)	Interaction	0.413583	-0.351187	1.17835	0.289173	0.906461	0.100193	0.414243	-0.360553	1.23108
Q14162 (SCARF1)	Pre-ETT	-0.39939	-1.07326	0.274484	0.245387	0.778457	0.136984	-0.403241	-1.07302	0.247822
Q14162 (SCARF1)	Post-ETT	-0.407544	-1.08142	0.26633	0.235882	0.758238	0.127176	-0.387332	-1.06506	0.264303
Q14162 (SCARF1)	Case	-0.0508057	-0.27635	0.174738	0.658852	0.965529	0.0292758	-0.0538417	-0.293753	0.194359
Q14162 (SCARF1)	Control	-0.0426518	-0.182979	0.0976752	0.55136	0.999784	0.0202815	-0.0441673	-0.18401	0.106291
Q14162 (SCARF1)	Interaction	-0.00815388	-0.273789	0.257481	0.952026	0.989999	0.0223752	-0.00641069	-0.283629	0.274018
Q14165 (MLEC)	Pre-ETT	0.201776	-0.547211	0.950762	0.597492	0.905686	0.0696538	0.181726	-0.645433	0.986125
Q14165 (MLEC)	Post-ETT	-0.143519	-0.892506	0.605468	0.707241	0.942213	0.0690994	-0.175548	-0.956957	0.631726
Q14165 (MLEC)	Case	-0.19105	-1.00712	0.62502	0.646344	0.965529	0.0876741	-0.196803	-0.999074	0.657555
Q14165 (MLEC)	Control	0.154244	-0.353491	0.66198	0.551566	0.999784	0.0568786	0.152843	-0.340788	0.65562
Q14165 (MLEC)	Interaction	-0.345295	-1.30642	0.615833	0.481348	0.906461	0.073903	-0.337874	-1.28781	0.61329
Q14166 (TTLL12)	Pre-ETT	0.466406	-0.260289	1.1931	0.208413	0.760965	0.13592	0.432144	-0.331557	1.22291
Q14166 (TTLL12)	Post-ETT	0.0389515	-0.687744	0.765647	0.916332	0.985676	0.066539	0.0344476	-0.767766	0.804434
Q14166 (TTLL12)	Case	-0.174767	-0.968565	0.619031	0.666093	0.965529	0.0800705	-0.171224	-0.922	0.62256
Q14166 (TTLL12)	Control	0.252688	-0.24119	0.746566	0.315959	0.999784	0.0805501	0.246482	-0.251553	0.748102
Q14166 (TTLL12)	Interaction	-0.427455	-1.36235	0.507441	0.370179	0.906461	0.0932945	-0.42151	-1.39291	0.518147
Q14168 (MPP2)	Pre-ETT	-0.461816	-1.15549	0.23186	0.191944	0.757366	0.211812	-0.445069	-1.12682	0.212826
Q14168 (MPP2)	Post-ETT	-0.335289	-1.02897	0.358387	0.34346	0.820675	0.110215	-0.298818	-0.965176	0.391207
Q14168 (MPP2)	Case	0.0579794	-0.122091	0.23805	0.527993	0.959561	0.0267322	0.054586	-0.139572	0.250705
Q14168 (MPP2)	Control	-0.0685472	-0.180582	0.0434874	0.230457	0.999784	0.0282557	-0.0676656	-0.184135	0.0501565
Q14168 (MPP2)	Interaction	0.126527	-0.0855515	0.338605	0.242274	0.906461	0.0323356	0.122882	-0.10017	0.346134
Q14184 (DOC2B)	Pre-ETT	-0.00979212	-0.707555	0.687971	0.978057	0.996599	0.0601706	0.00351503	-0.678932	0.676973
Q14184 (DOC2B)	Post-ETT	-0.212777	-0.91054	0.484986	0.550057	0.897318	0.0740028	-0.184118	-0.885329	0.520347
Q14184 (DOC2B)	Case	-0.124272	-0.403803	0.155258	0.383563	0.942209	0.0454208	-0.13224	-0.423655	0.17111
Q14184 (DOC2B)	Control	0.0787128	-0.0952032	0.252629	0.375046	0.999784	0.0298692	0.0799697	-0.109675	0.269138
Q14184 (DOC2B)	Interaction	-0.202985	-0.532203	0.126232	0.226873	0.906461	0.0493723	-0.204645	-0.550941	0.142428
Q14194 (CRMP1)	Pre-ETT	-0.261609	-0.926991	0.403773	0.440944	0.854922	0.105812	-0.259899	-0.930259	0.434989
Q14194 (CRMP1)	Post-ETT	-0.140914	-0.806296	0.524468	0.678084	0.931081	0.0717299	-0.153859	-0.759363	0.476734
Q14194 (CRMP1)	Case	0.0566873	-0.0764469	0.189822	0.40398	0.948459	0.0233929	0.0571382	-0.091798	0.205702
Q14194 (CRMP1)	Control	-0.0640073	-0.14684	0.0188249	0.129891	0.999784	0.0307541	-0.0642599	-0.153776	0.0260047
Q14194 (CRMP1)	Interaction	0.120695	-0.0361042	0.277494	0.131384	0.906461	0.0370907	0.121834	-0.0452262	0.287078
Q14195 (DPYSL3)	Pre-ETT	-0.434211	-1.15011	0.281685	0.234529	0.768782	0.117517	-0.393489	-1.12243	0.286211
Q14195 (DPYSL3)	Post-ETT	-0.576279	-1.29218	0.139617	0.114629	0.690162	0.163114	-0.540207	-1.26537	0.154051
Q14195 (DPYSL3)	Case	-0.174272	-0.756774	0.40823	0.557621	0.962979	0.0743785	-0.183019	-0.779349	0.454639
Q14195 (DPYSL3)	Control	-0.0322042	-0.39462	0.330212	0.861738	0.999784	0.038044	-0.032639	-0.408236	0.336673
Q14195 (DPYSL3)	Interaction	-0.142068	-0.82811	0.543974	0.684834	0.927801	0.0516607	-0.141693	-0.845833	0.58366
Q14197 (MRPL58)	Pre-ETT	0.178385	-0.738036	1.09481	0.702822	0.938794	0.0678029	0.137051	-0.814176	1.05915
Q14197 (MRPL58)	Post-ETT	0.848253	-0.0681675	1.76467	0.0696511	0.677615	0.318953	0.79792	-0.0831504	1.72603
Q14197 (MRPL58)	Case	0.678558	-0.1131	1.47022	0.0929663	0.863149	0.26497	0.67755	-0.156326	1.4962
Q14197 (MRPL58)	Control	0.00868906	-0.483858	0.501236	0.972418	0.999784	0.0411644	0.0083868	-0.502677	0.53825
Q14197 (MRPL58)	Interaction	0.669869	-0.262507	1.60224	0.159089	0.906461	0.13314	0.678138	-0.304528	1.62689
Q14206 (RCAN2)	Pre-ETT	-0.763616	-1.35782	-0.169413	0.0117765	0.573921	1.22456	-0.751022	-1.34655	-0.169351
Q14206 (RCAN2)	Post-ETT	-0.718567	-1.31277	-0.124364	0.0177795	0.600763	0.984937	-0.73511	-1.29358	-0.11888
Q14206 (RCAN2)	Case	-0.0305846	-0.187956	0.126786	0.703268	0.966881	0.0189914	-0.0297752	-0.205334	0.133571
Q14206 (RCAN2)	Control	-0.0756334	-0.173545	0.0222782	0.130024	0.999784	0.0348355	-0.076202	-0.182135	0.0311776
Q14206 (RCAN2)	Interaction	0.0450489	-0.140295	0.230393	0.633803	0.919327	0.0158503	0.0451958	-0.158074	0.246436
Q14210 (LY6D)	Pre-ETT	0.144448	-0.511862	0.800758	0.666199	0.925638	0.0728436	0.139292	-0.554416	0.820611
Q14210 (LY6D)	Post-ETT	0.506394	-0.149916	1.1627	0.130466	0.700079	0.207658	0.501906	-0.203231	1.16054
Q14210 (LY6D)	Case	0.380119	-0.0736264	0.833865	0.100604	0.864915	0.167181	0.378977	-0.09611	0.841066
Q14210 (LY6D)	Control	0.0181728	-0.264134	0.30048	0.899599	0.999784	0.0317687	0.0178755	-0.281838	0.323297
Q14210 (LY6D)	Interaction	0.361946	-0.172453	0.896345	0.184351	0.906461	0.0970798	0.368508	-0.191226	0.911225
Q14213 (EBI3)	Pre-ETT	0.047557	-0.552579	0.647693	0.876573	0.975272	0.0638118	0.114416	-0.562658	0.802763
Q14213 (EBI3)	Post-ETT	0.197511	-0.402625	0.797648	0.518898	0.88922	0.0771183	0.251794	-0.399215	0.948807
Q14213 (EBI3)	Case	0.0968429	-0.0977375	0.291423	0.329324	0.930624	0.0343638	0.0962005	-0.11559	0.301307
Q14213 (EBI3)	Control	-0.0531116	-0.174174	0.0679507	0.389865	0.999784	0.0178886	-0.0536829	-0.182141	0.0717487
Q14213 (EBI3)	Interaction	0.149954	-0.0792127	0.379122	0.19967	0.906461	0.0369391	0.150425	-0.0884865	0.392566
Q14232 (EIF2B1)	Pre-ETT	-0.0201748	-0.738161	0.697811	0.95608	0.991471	0.0621038	0.0179071	-0.697571	0.729214
Q14232 (EIF2B1)	Post-ETT	-0.355136	-1.07312	0.36285	0.332319	0.814631	0.0914205	-0.319676	-1.0293	0.352899
Q14232 (EIF2B1)	Case	-0.0763699	-0.752905	0.600165	0.824899	0.983896	0.0686695	-0.0823845	-0.745062	0.611394
Q14232 (EIF2B1)	Control	0.258592	-0.162329	0.679512	0.228551	0.999784	0.0856884	0.258644	-0.166342	0.685919
Q14232 (EIF2B1)	Interaction	-0.334961	-1.13175	0.461828	0.40997	0.906461	0.0714601	-0.32949	-1.13904	0.492797
Q14240 (EIF4A2)	Pre-ETT	-0.125326	-0.867735	0.617082	0.740749	0.944181	0.0671068	-0.13683	-0.902056	0.659209
Q14240 (EIF4A2)	Post-ETT	-0.503231	-1.24564	0.239177	0.184002	0.728371	0.143979	-0.520159	-1.28689	0.260975
Q14240 (EIF4A2)	Case	-0.19552	-1.00739	0.616355	0.636921	0.965529	0.083414	-0.193259	-0.99243	0.635447
Q14240 (EIF4A2)	Control	0.182385	-0.32274	0.68751	0.479142	0.999784	0.0582404	0.180942	-0.325289	0.699961
Q14240 (EIF4A2)	Interaction	-0.377905	-1.33409	0.578281	0.438565	0.906461	0.0819404	-0.366939	-1.31963	0.560794
Q14242 (SELPLG)	Pre-ETT	-0.0546498	-0.743086	0.633787	0.876359	0.975272	0.0591978	-0.0860466	-0.738312	0.608869
Q14242 (SELPLG)	Post-ETT	0.098027	-0.59041	0.786464	0.780183	0.960064	0.0631224	0.0762716	-0.639442	0.791916
Q14242 (SELPLG)	Case	0.0436827	-0.250695	0.33806	0.771174	0.974912	0.0312352	0.0455995	-0.262109	0.350774
Q14242 (SELPLG)	Control	-0.108994	-0.292147	0.0741591	0.243465	0.999784	0.0345221	-0.1103	-0.29839	0.0862905
Q14242 (SELPLG)	Interaction	0.152677	-0.194027	0.49938	0.38808	0.906461	0.033416	0.150952	-0.210175	0.504963
Q14242 (SELPLG)	Pre-ETT	0.067212	-0.615038	0.749462	0.846891	0.968968	0.0750189	0.0837816	-0.605783	0.803213
Q14242 (SELPLG)	Post-ETT	0.199072	-0.483178	0.881322	0.567395	0.899606	0.0787244	0.197209	-0.491942	0.892622
Q14242 (SELPLG)	Case	0.186381	-0.248564	0.621325	0.400979	0.947904	0.0738421	0.184192	-0.291953	0.644387
Q14242 (SELPLG)	Control	0.0545209	-0.216089	0.325131	0.69293	0.999784	0.0338394	0.0552808	-0.225697	0.336049
Q14242 (SELPLG)	Interaction	0.13186	-0.380397	0.644116	0.613901	0.917749	0.0458647	0.126275	-0.406416	0.660853
Q14289 (PTK2B)	Pre-ETT	-0.671761	-1.19326	-0.150265	0.0115794	0.568286	0.463902	-0.622582	-1.19746	0.0194009
Q14289 (PTK2B)	Post-ETT	-0.722201	-1.2437	-0.200705	0.00664198	0.440837	0.679001	-0.687155	-1.26152	-0.0669876
Q14289 (PTK2B)	Case	0.108101	-0.304788	0.52099	0.607847	0.965529	0.0553384	0.112975	-0.332704	0.535496
Q14289 (PTK2B)	Control	0.158541	-0.0983468	0.415428	0.226428	0.999784	0.0572955	0.157508	-0.108647	0.419608
Q14289 (PTK2B)	Interaction	-0.05044	-0.53672	0.43584	0.838901	0.95808	0.0390417	-0.0507256	-0.546025	0.462394
Q14289 (PTK2B)	Pre-ETT	0.596766	-0.110442	1.30397	0.0981512	0.732224	0.287307	0.595454	-0.10501	1.28035
Q14289 (PTK2B)	Post-ETT	0.534621	-0.172584	1.24183	0.138431	0.708434	0.176853	0.539279	-0.193324	1.26807
Q14289 (PTK2B)	Case	0.0937797	-0.429662	0.617222	0.725478	0.969195	0.0583589	0.102998	-0.450064	0.667024
Q14289 (PTK2B)	Control	0.155925	-0.169745	0.481595	0.348041	0.999784	0.0500802	0.160234	-0.171007	0.508385
Q14289 (PTK2B)	Interaction	-0.0621453	-0.678629	0.554338	0.843376	0.959481	0.0445702	-0.0627311	-0.665873	0.588685
Q14314 (FGL2)	Pre-ETT	0.551465	-0.107427	1.21036	0.100921	0.732224	0.226045	0.534905	-0.124479	1.18486
Q14314 (FGL2)	Post-ETT	0.140678	-0.518214	0.79957	0.675607	0.930483	0.0694359	0.128786	-0.557524	0.791077
Q14314 (FGL2)	Case	-0.251897	-0.958936	0.455143	0.485005	0.957196	0.0973503	-0.243988	-0.983885	0.444286
Q14314 (FGL2)	Control	0.15889	-0.281009	0.598789	0.478988	0.999784	0.0626344	0.161663	-0.270578	0.610824
Q14314 (FGL2)	Interaction	-0.410787	-1.2435	0.421929	0.33361	0.906461	0.10179	-0.418198	-1.24724	0.403803
Q14320 (FAM50A)	Pre-ETT	0.575234	-0.210976	1.36144	0.151567	0.741579	0.196314	0.581827	-0.204925	1.37169
Q14320 (FAM50A)	Post-ETT	0.325455	-0.460755	1.11166	0.417173	0.853335	0.0908562	0.333834	-0.481667	1.16978
Q14320 (FAM50A)	Case	-0.159354	-1.00713	0.688426	0.712569	0.967867	0.0823531	-0.148464	-0.9518	0.702657
Q14320 (FAM50A)	Control	0.0904247	-0.43704	0.617889	0.736869	0.999784	0.0516188	0.0948193	-0.425619	0.597602
Q14320 (FAM50A)	Interaction	-0.249779	-1.24825	0.748695	0.623917	0.919327	0.0698529	-0.245453	-1.24388	0.70259
Q14324 (MYBPC2)	Pre-ETT	0.0988184	-0.638387	0.836023	0.792764	0.95743	0.0659634	0.101285	-0.596857	0.85363
Q14324 (MYBPC2)	Post-ETT	-0.279559	-1.01676	0.457646	0.457332	0.861796	0.090071	-0.267576	-1.02778	0.495425
Q14324 (MYBPC2)	Case	-0.307028	-0.911436	0.297379	0.319432	0.930624	0.101804	-0.302799	-0.91794	0.319328
Q14324 (MYBPC2)	Control	0.071349	-0.304696	0.447394	0.709986	0.999784	0.0424664	0.0734879	-0.32287	0.459951
Q14324 (MYBPC2)	Interaction	-0.378377	-1.09022	0.333464	0.297498	0.906461	0.0770287	-0.378806	-1.13006	0.369312
Q14331 (FRG1)	Pre-ETT	0.326733	-0.530072	1.18354	0.454816	0.860562	0.097917	0.32158	-0.510934	1.17076
Q14331 (FRG1)	Post-ETT	0.344052	-0.512753	1.20086	0.431265	0.857927	0.0921614	0.339523	-0.491885	1.22346
Q14331 (FRG1)	Case	0.0561523	-0.244365	0.356669	0.714198	0.968325	0.0299618	0.0486805	-0.252887	0.372938
Q14331 (FRG1)	Control	0.0388331	-0.14814	0.225806	0.683955	0.999784	0.0209447	0.0399202	-0.161914	0.227156
Q14331 (FRG1)	Interaction	0.0173192	-0.336615	0.371253	0.923594	0.983276	0.0244563	0.0246245	-0.358011	0.397321
Q14332 (FZD2)	Pre-ETT	-0.589553	-1.17839	-0.000710482	0.0497242	0.709241	0.42313	-0.583295	-1.18738	0.000460663
Q14332 (FZD2)	Post-ETT	-0.0756212	-0.664463	0.513221	0.801269	0.966039	0.049823	-0.0685173	-0.686763	0.533838
Q14332 (FZD2)	Case	0.416201	-0.070977	0.90338	0.0940487	0.864798	0.185916	0.410666	-0.0960655	0.912037
Q14332 (FZD2)	Control	-0.0977301	-0.400838	0.205378	0.527423	0.999784	0.0358701	-0.0961369	-0.416718	0.217843
Q14332 (FZD2)	Interaction	0.513931	-0.0598432	1.08771	0.0791662	0.892422	0.175128	0.514634	-0.0842604	1.11984
Q14376 (GALE)	Pre-ETT	0.655161	-0.0449108	1.35523	0.06662	0.724677	0.286556	0.635352	-0.0550177	1.35939
Q14376 (GALE)	Post-ETT	0.557314	-0.142757	1.25739	0.118691	0.690162	0.223272	0.548853	-0.163878	1.24349
Q14376 (GALE)	Case	-0.16137	-0.617216	0.294475	0.487788	0.957372	0.0623902	-0.161271	-0.62812	0.30398
Q14376 (GALE)	Control	-0.063524	-0.347138	0.22009	0.660666	0.999784	0.0330003	-0.0648131	-0.351393	0.230391
Q14376 (GALE)	Interaction	-0.0978464	-0.634719	0.439026	0.720936	0.940157	0.0435462	-0.101615	-0.644405	0.448143
Q14392 (LRRC32)	Pre-ETT	0.019374	-0.38867	0.427417	0.925856	0.987496	0.0390854	0.00549181	-0.478643	0.439391
Q14392 (LRRC32)	Post-ETT	0.212129	-0.195915	0.620172	0.308239	0.798753	0.0649159	0.191361	-0.274767	0.632703
Q14392 (LRRC32)	Case	0.0691738	-0.18596	0.324307	0.595141	0.964372	0.0316949	0.0699953	-0.203191	0.343896
Q14392 (LRRC32)	Control	-0.123581	-0.282318	0.0351554	0.127037	0.999784	0.0500242	-0.124596	-0.296841	0.0454912
Q14392 (LRRC32)	Interaction	0.192755	-0.107728	0.493238	0.208651	0.906461	0.0483058	0.192318	-0.118744	0.510231
Q14393 (GAS6)	Pre-ETT	0.0205897	-0.678471	0.71965	0.953966	0.990672	0.0663298	0.0394632	-0.659036	0.743001
Q14393 (GAS6)	Post-ETT	-0.103148	-0.802208	0.595912	0.77243	0.957442	0.0618541	-0.0768253	-0.768923	0.62695
Q14393 (GAS6)	Case	-0.0527699	-0.392478	0.286938	0.760778	0.974912	0.036538	-0.0532944	-0.41581	0.30482
Q14393 (GAS6)	Control	0.0709678	-0.140389	0.282324	0.510472	0.999784	0.0277934	0.0706542	-0.144144	0.28598
Q14393 (GAS6)	Interaction	-0.123738	-0.523829	0.276354	0.544405	0.908589	0.0342191	-0.120062	-0.53426	0.293324
Q14397 (GCKR)	Pre-ETT	0.265384	-0.381833	0.912601	0.421593	0.844554	0.0977795	0.289661	-0.387875	0.933692
Q14397 (GCKR)	Post-ETT	0.162302	-0.484915	0.809518	0.623074	0.913187	0.0724268	0.170335	-0.46875	0.80742
Q14397 (GCKR)	Case	-0.0382021	-0.35122	0.274815	0.810948	0.981735	0.0348463	-0.0365031	-0.355315	0.278473
Q14397 (GCKR)	Control	0.0648801	-0.12987	0.259631	0.513788	0.999784	0.0317895	0.0665397	-0.142497	0.271926
Q14397 (GCKR)	Interaction	-0.103082	-0.471739	0.265574	0.583667	0.912936	0.036063	-0.106814	-0.49792	0.290043
Q14432 (PDE3A)	Pre-ETT	0.0273692	-0.639261	0.693999	0.935865	0.987569	0.0663518	0.0471529	-0.644216	0.717985
Q14432 (PDE3A)	Post-ETT	0.0869134	-0.579716	0.753543	0.79831	0.966039	0.0661079	0.099624	-0.585945	0.842304
Q14432 (PDE3A)	Case	0.0520016	-0.322582	0.426585	0.785551	0.977372	0.048147	0.0499812	-0.344231	0.434118
Q14432 (PDE3A)	Control	-0.00754258	-0.240597	0.225512	0.949422	0.999784	0.0309381	-0.00510376	-0.243164	0.232645
Q14432 (PDE3A)	Interaction	0.0595442	-0.381622	0.50071	0.791366	0.954819	0.0361253	0.0570677	-0.397363	0.494894
Q14435 (GALNT3)	Pre-ETT	0.444039	-0.0932467	0.981324	0.105273	0.732224	0.118759	0.376058	-0.335626	1.0214
Q14435 (GALNT3)	Post-ETT	0.279648	-0.257638	0.816933	0.307668	0.798753	0.0783544	0.205263	-0.512932	0.881806
Q14435 (GALNT3)	Case	-0.189514	-0.44519	0.0661622	0.146285	0.875756	0.0769607	-0.191207	-0.462824	0.0902224
Q14435 (GALNT3)	Control	-0.0251231	-0.184197	0.133951	0.756909	0.999784	0.0182866	-0.0256061	-0.195815	0.138761
Q14435 (GALNT3)	Interaction	-0.164391	-0.465514	0.136732	0.284621	0.906461	0.0369065	-0.164876	-0.470104	0.148538
Q14449 (GRB14)	Pre-ETT	0.148664	-0.430102	0.72743	0.614652	0.909025	0.0538739	0.11954	-0.537839	0.715174
Q14449 (GRB14)	Post-ETT	0.424301	-0.154465	1.00307	0.150753	0.711749	0.115388	0.400958	-0.235775	1.0107
Q14449 (GRB14)	Case	0.43329	-0.128772	0.995351	0.130808	0.875756	0.152931	0.431419	-0.158763	1.00842
Q14449 (GRB14)	Control	0.157653	-0.192046	0.507351	0.376912	0.999784	0.0487436	0.147988	-0.189662	0.517262
Q14449 (GRB14)	Interaction	0.275637	-0.386332	0.937605	0.414438	0.906461	0.0554947	0.286707	-0.374757	0.960941
Q14451 (GRB7)	Pre-ETT	0.456397	-0.263155	1.17595	0.213807	0.76163	0.123214	0.43053	-0.286169	1.12607
Q14451 (GRB7)	Post-ETT	0.517675	-0.201878	1.23723	0.158517	0.712692	0.158688	0.486934	-0.222848	1.18099
Q14451 (GRB7)	Case	0.161834	-0.380544	0.704211	0.558675	0.962979	0.0668142	0.164421	-0.383723	0.74262
Q14451 (GRB7)	Control	0.100556	-0.236895	0.438007	0.559191	0.999784	0.0454725	0.102196	-0.253686	0.437288
Q14451 (GRB7)	Interaction	0.0612775	-0.577508	0.700063	0.850864	0.961985	0.0445971	0.0519719	-0.613544	0.727513
Q14457 (BECN1)	Pre-ETT	0.0172306	-0.731161	0.765622	0.964008	0.993029	0.0674378	-0.00729315	-0.798111	0.779621
Q14457 (BECN1)	Post-ETT	-0.289213	-1.0376	0.459179	0.448798	0.861762	0.0901226	-0.322264	-1.04894	0.425469
Q14457 (BECN1)	Case	-0.345694	-0.832033	0.140646	0.163573	0.875756	0.134236	-0.340336	-0.840443	0.169182
Q14457 (BECN1)	Control	-0.03925	-0.341837	0.263337	0.799313	0.999784	0.0317499	-0.0423063	-0.361651	0.264413
Q14457 (BECN1)	Interaction	-0.306443	-0.879231	0.266344	0.294367	0.906461	0.0659125	-0.304185	-0.870241	0.303168
Q14457 (BECN1)	Pre-ETT	-0.131058	-0.819118	0.557002	0.708907	0.93945	0.0723875	-0.095232	-0.788862	0.618992
Q14457 (BECN1)	Post-ETT	0.125858	-0.562202	0.813918	0.719961	0.944126	0.0741553	0.138007	-0.549162	0.859791
Q14457 (BECN1)	Case	0.218853	-0.0323188	0.470024	0.0876788	0.859632	0.125289	0.21912	-0.0420922	0.475098
Q14457 (BECN1)	Control	-0.0380639	-0.194335	0.118208	0.633078	0.999784	0.0195066	-0.0352117	-0.196591	0.130218
Q14457 (BECN1)	Interaction	0.256916	-0.0389007	0.552734	0.0887134	0.906461	0.0983769	0.253933	-0.0634235	0.57116
Q14469 (HES1)	Pre-ETT	0.402309	-0.319599	1.12422	0.274719	0.789494	0.101084	0.386961	-0.323129	1.12506
Q14469 (HES1)	Post-ETT	0.657376	-0.064532	1.37928	0.0743001	0.677615	0.299936	0.650088	-0.101257	1.39529
Q14469 (HES1)	Case	0.347125	-0.279812	0.974061	0.277833	0.914339	0.102053	0.332322	-0.316643	0.999339
Q14469 (HES1)	Control	0.0920581	-0.298004	0.48212	0.643673	0.999784	0.043199	0.0945669	-0.30438	0.498428
Q14469 (HES1)	Interaction	0.255067	-0.483308	0.993442	0.49837	0.907769	0.0610511	0.243806	-0.520321	0.994938
Q14493 (SLBP)	Pre-ETT	0.527698	-0.196907	1.2523	0.153478	0.741579	0.193801	0.549736	-0.162347	1.27564
Q14493 (SLBP)	Post-ETT	0.24369	-0.480915	0.968295	0.509799	0.883999	0.0728204	0.25047	-0.487714	0.986107
Q14493 (SLBP)	Case	-0.158637	-0.760712	0.443438	0.605561	0.965113	0.0590227	-0.147996	-0.792721	0.478134
Q14493 (SLBP)	Control	0.125371	-0.249223	0.499964	0.511844	0.999784	0.0420305	0.121359	-0.268838	0.502402
Q14493 (SLBP)	Interaction	-0.284008	-0.993102	0.425086	0.432449	0.906461	0.05933	-0.285908	-1.0147	0.431107
Q14494 (NFE2L1)	Pre-ETT	0.02298	-0.613335	0.659295	0.943571	0.989727	0.0573726	0.0172255	-0.730804	0.728889
Q14494 (NFE2L1)	Post-ETT	-0.282153	-0.918468	0.354163	0.384803	0.83894	0.0947541	-0.306076	-1.05501	0.397001
Q14494 (NFE2L1)	Case	-0.210134	-0.516217	0.0959482	0.178441	0.875756	0.0748277	-0.208739	-0.541441	0.117214
Q14494 (NFE2L1)	Control	0.0949983	-0.0954373	0.285434	0.328211	0.999784	0.0322212	0.095157	-0.106735	0.289766
Q14494 (NFE2L1)	Interaction	-0.305133	-0.665621	0.0553563	0.097117	0.906461	0.0924714	-0.305125	-0.676686	0.0458458
Q14498 (RBM39)	Pre-ETT	-0.226276	-0.938489	0.485937	0.533484	0.881153	0.0879896	-0.254365	-0.956714	0.452503
Q14498 (RBM39)	Post-ETT	0.0221654	-0.690048	0.734378	0.951361	0.989551	0.0693643	-0.00526582	-0.709111	0.697592
Q14498 (RBM39)	Case	0.151079	-0.0623971	0.364556	0.165416	0.875756	0.0579018	0.150508	-0.0587184	0.368994
Q14498 (RBM39)	Control	-0.0973621	-0.230181	0.0354567	0.150792	0.999784	0.0379612	-0.0960097	-0.239528	0.0444799
Q14498 (RBM39)	Interaction	0.248441	-0.00298061	0.499863	0.0527785	0.892422	0.13155	0.245109	-0.0113858	0.506336
Q14507 (EDDM3A)	Pre-ETT	0.0205248	-0.63865	0.6797	0.951337	0.990598	0.0607883	0.0290162	-0.660218	0.715194
Q14507 (EDDM3A)	Post-ETT	0.110209	-0.548966	0.769384	0.743146	0.95097	0.0666985	0.0999531	-0.568762	0.762319
Q14507 (EDDM3A)	Case	0.268852	-0.347481	0.885184	0.392573	0.944824	0.0962142	0.265596	-0.382853	0.907599
Q14507 (EDDM3A)	Control	0.179168	-0.204296	0.562632	0.359791	0.999784	0.0624591	0.182063	-0.209786	0.571779
Q14507 (EDDM3A)	Interaction	0.089684	-0.636202	0.81557	0.80866	0.9579	0.0552076	0.0773668	-0.688236	0.807229
Q14508 (WFDC2)	Pre-ETT	0.193355	-0.362131	0.748842	0.495094	0.869436	0.0663435	0.187768	-0.442454	0.794503
Q14508 (WFDC2)	Post-ETT	0.376099	-0.179388	0.931586	0.184503	0.728371	0.119015	0.358609	-0.248668	0.949697
Q14508 (WFDC2)	Case	0.0746346	-0.253064	0.402333	0.655316	0.965529	0.0380141	0.0732567	-0.273009	0.419713
Q14508 (WFDC2)	Control	-0.108109	-0.311994	0.0957753	0.298682	0.999784	0.0352262	-0.109828	-0.328	0.121538
Q14508 (WFDC2)	Interaction	0.182744	-0.203203	0.568691	0.353391	0.906461	0.0427925	0.181024	-0.217135	0.599894
Q14511 (NEDD9)	Pre-ETT	0.060927	-1.74217	1.86402	0.947197	0.990219	0.0493146	0.0871131	-1.72188	1.82909
Q14511 (NEDD9)	Post-ETT	-0.124864	-1.92796	1.67823	0.892036	0.984608	0.050698	-0.152892	-1.90583	1.74016
Q14511 (NEDD9)	Case	-0.11205	-0.753304	0.529204	0.731993	0.969195	0.0220171	-0.120301	-0.811643	0.55656
Q14511 (NEDD9)	Control	0.0737415	-0.325228	0.472711	0.717158	0.999784	0.0134561	0.0737263	-0.352084	0.490445
Q14511 (NEDD9)	Interaction	-0.185791	-0.941028	0.569445	0.629693	0.919327	0.019119	-0.183695	-0.958485	0.583524
Q14512 (FGFBP1)	Pre-ETT	0.0549254	-0.592986	0.702836	0.868037	0.974042	0.0592481	0.0619783	-0.605244	0.781603
Q14512 (FGFBP1)	Post-ETT	0.0921224	-0.555789	0.740033	0.780494	0.960153	0.0653373	0.106143	-0.589354	0.833006
Q14512 (FGFBP1)	Case	-0.057371	-0.298417	0.183676	0.640867	0.965529	0.0284395	-0.0586	-0.299848	0.191983
Q14512 (FGFBP1)	Control	-0.0945679	-0.24454	0.0554042	0.216498	0.999784	0.0348103	-0.0959487	-0.241902	0.062225
Q14512 (FGFBP1)	Interaction	0.037197	-0.246696	0.32109	0.79733	0.956335	0.0223354	0.038455	-0.251336	0.334848
Q14515 (SPARCL1)	Pre-ETT	-0.1525	-0.748231	0.443232	0.61586	0.909421	0.0648471	-0.121699	-0.730207	0.47024
Q14515 (SPARCL1)	Post-ETT	0.0562827	-0.539449	0.652014	0.853095	0.979605	0.0615437	0.0850773	-0.536599	0.698605
Q14515 (SPARCL1)	Case	0.117289	-0.369186	0.603764	0.636538	0.965529	0.0606921	0.106878	-0.408598	0.603277
Q14515 (SPARCL1)	Control	-0.0914939	-0.394165	0.211177	0.553533	0.999784	0.0390917	-0.0901972	-0.403354	0.219642
Q14515 (SPARCL1)	Interaction	0.208783	-0.364164	0.781729	0.475095	0.906461	0.0575968	0.206417	-0.39174	0.787652
Q14515 (SPARCL1)	Pre-ETT	-0.624501	-1.27416	0.0251583	0.0595564	0.711415	0.375191	-0.591291	-1.22366	0.0206608
Q14515 (SPARCL1)	Post-ETT	-0.255559	-0.905218	0.3941	0.440707	0.859057	0.0823248	-0.215876	-0.860352	0.43615
Q14515 (SPARCL1)	Case	0.346043	-0.00805173	0.700137	0.055442	0.844096	0.208722	0.343154	-0.04061	0.717806
Q14515 (SPARCL1)	Control	-0.0228985	-0.243206	0.197409	0.838575	0.999784	0.0249355	-0.0255671	-0.260547	0.212337
Q14515 (SPARCL1)	Interaction	0.368941	-0.0480938	0.785977	0.0829296	0.892988	0.148104	0.36818	-0.0648992	0.817793
Q14520 (HABP2)	Pre-ETT	-0.394863	-1.09228	0.302552	0.267131	0.789494	0.125457	-0.406539	-1.106	0.303634
Q14520 (HABP2)	Post-ETT	0.173128	-0.524286	0.870542	0.626579	0.915221	0.0663651	0.143064	-0.532267	0.855716
Q14520 (HABP2)	Case	0.381381	0.0844968	0.678266	0.0118093	0.804357	0.609314	0.382603	0.0615686	0.701765
Q14520 (HABP2)	Control	-0.186609	-0.371322	-0.00189621	0.047694	0.999784	0.131563	-0.188059	-0.38634	0.0185923
Q14520 (HABP2)	Interaction	0.567991	0.218335	0.917647	0.00145346	0.714399	1.66379	0.562999	0.191268	0.964756
Q14554 (PDIA5)	Pre-ETT	-0.583618	-1.35821	0.190968	0.139743	0.741577	0.223827	-0.607638	-1.39472	0.183216
Q14554 (PDIA5)	Post-ETT	-0.72945	-1.50404	0.0451366	0.064928	0.677615	0.579175	-0.768932	-1.53797	-0.00603209
Q14554 (PDIA5)	Case	0.0105184	-0.4399	0.460937	0.963493	0.997549	0.0483406	0.00199915	-0.455348	0.475637
Q14554 (PDIA5)	Control	0.15635	-0.123887	0.436587	0.274172	0.999784	0.0502498	0.155522	-0.13129	0.446686
Q14554 (PDIA5)	Interaction	-0.145832	-0.676312	0.384649	0.590022	0.913612	0.0420893	-0.13755	-0.705934	0.405275
Q14558 (PRPSAP1)	Pre-ETT	0.942167	0.116301	1.76803	0.0253536	0.686282	0.739337	0.943026	0.0812349	1.78974
Q14558 (PRPSAP1)	Post-ETT	0.3447	-0.481166	1.17057	0.413329	0.852476	0.0949714	0.361692	-0.470921	1.17815
Q14558 (PRPSAP1)	Case	-0.344014	-1.23814	0.550109	0.450791	0.952966	0.101896	-0.328128	-1.24611	0.575409
Q14558 (PRPSAP1)	Control	0.253453	-0.302845	0.80975	0.371872	0.999784	0.067552	0.244013	-0.315805	0.808825
Q14558 (PRPSAP1)	Interaction	-0.597467	-1.65052	0.455587	0.266131	0.906461	0.126112	-0.59255	-1.65792	0.469201
Q14562 (DHX8)	Pre-ETT	0.0218906	-0.700921	0.744702	0.952667	0.990598	0.0699612	0.0159391	-0.69962	0.742566
Q14562 (DHX8)	Post-ETT	-0.11811	-0.840921	0.604701	0.748767	0.953436	0.0706747	-0.124871	-0.818986	0.59273
Q14562 (DHX8)	Case	-0.144566	-0.486448	0.197316	0.407231	0.948459	0.0509227	-0.147423	-0.518493	0.209138
Q14562 (DHX8)	Control	-0.00456507	-0.217274	0.208144	0.966448	0.999784	0.0243915	-0.00433777	-0.230349	0.224279
Q14562 (DHX8)	Interaction	-0.140001	-0.542652	0.262651	0.495572	0.907669	0.0384767	-0.143041	-0.573527	0.297688
Q14563 (SEMA3A)	Pre-ETT	0.281196	-0.385047	0.94744	0.408108	0.844062	0.089618	0.289296	-0.38881	1.0139
Q14563 (SEMA3A)	Post-ETT	-0.040479	-0.706723	0.625765	0.905211	0.985357	0.062938	-0.0227413	-0.71772	0.689724
Q14563 (SEMA3A)	Case	-0.21917	-0.85316	0.414821	0.498052	0.957623	0.0788027	-0.221703	-0.892696	0.471421
Q14563 (SEMA3A)	Control	0.102505	-0.291945	0.496956	0.610518	0.999784	0.0470698	0.107188	-0.299402	0.507182
Q14563 (SEMA3A)	Interaction	-0.321675	-1.06836	0.425007	0.398466	0.906461	0.0709345	-0.317257	-1.08224	0.433061
Q14565 (DMC1)	Pre-ETT	-0.615326	-1.30247	0.0718202	0.0792406	0.731936	0.264094	-0.627669	-1.3751	0.0883047
Q14565 (DMC1)	Post-ETT	-0.185838	-0.872984	0.501309	0.596064	0.905551	0.069904	-0.207638	-0.968193	0.536492
Q14565 (DMC1)	Case	0.538368	-0.142529	1.21926	0.121215	0.868188	0.197189	0.525116	-0.119506	1.24773
Q14565 (DMC1)	Control	0.10888	-0.314755	0.532514	0.614446	0.999784	0.0448647	0.107187	-0.30995	0.561987
Q14565 (DMC1)	Interaction	0.429488	-0.372438	1.23142	0.293857	0.906461	0.0869612	0.442715	-0.415575	1.24673
Q14566 (MCM6)	Pre-ETT	-0.140449	-0.831713	0.550815	0.690469	0.934441	0.0695848	-0.143677	-0.800225	0.516378
Q14566 (MCM6)	Post-ETT	-0.119627	-0.810891	0.571638	0.734473	0.948581	0.0671973	-0.126508	-0.776471	0.516823
Q14566 (MCM6)	Case	0.00551781	-0.0720492	0.0830848	0.889115	0.992526	0.0094762	0.00510019	-0.0834355	0.0918378
Q14566 (MCM6)	Control	-0.0153045	-0.0635644	0.0329554	0.534234	0.999784	0.00709205	-0.0160976	-0.0714588	0.0394011
Q14566 (MCM6)	Interaction	0.0208223	-0.0705323	0.112177	0.655069	0.919603	0.00904673	0.0223579	-0.0866311	0.128868
Q14574 (DSC3)	Pre-ETT	-0.19433	-0.819307	0.430647	0.542239	0.882689	0.0749755	-0.179654	-0.804783	0.482899
Q14574 (DSC3)	Post-ETT	-0.143079	-0.768056	0.481898	0.653646	0.921557	0.0697238	-0.141945	-0.79026	0.47996
Q14574 (DSC3)	Case	0.0407581	-0.214535	0.296051	0.754347	0.974719	0.0322699	0.0418736	-0.220753	0.324774
Q14574 (DSC3)	Control	-0.0104936	-0.169329	0.148342	0.896973	0.999784	0.0195643	-0.0102991	-0.175703	0.154659
Q14574 (DSC3)	Interaction	0.0512516	-0.24942	0.351923	0.738311	0.942895	0.0242897	0.0548495	-0.256387	0.361571
Q14596 (NBR1)	Pre-ETT	0.251788	-0.262825	0.766401	0.337578	0.8157	0.0875655	0.220658	-0.429257	0.832071
Q14596 (NBR1)	Post-ETT	0.0256644	-0.488949	0.540278	0.922134	0.986726	0.0585076	0.00355526	-0.630156	0.598078
Q14596 (NBR1)	Case	-0.0127774	-0.270763	0.245209	0.922669	0.99737	0.0313575	-0.0087552	-0.301387	0.267899
Q14596 (NBR1)	Control	0.213346	0.0528344	0.373857	0.00918444	0.999784	0.44335	0.214504	0.0449698	0.385597
Q14596 (NBR1)	Interaction	-0.226123	-0.529966	0.07772	0.144668	0.906461	0.0643819	-0.228675	-0.543782	0.0883972
Q14623 (IHH)	Pre-ETT	0.924503	0.158181	1.69083	0.018053	0.651871	0.675335	0.925194	0.153614	1.7455
Q14623 (IHH)	Post-ETT	0.861375	0.0950518	1.6277	0.0275898	0.636369	0.555013	0.856368	0.0935178	1.59188
Q14623 (IHH)	Case	-0.203932	-0.662805	0.254941	0.383729	0.942209	0.0479674	-0.210651	-0.675176	0.275899
Q14623 (IHH)	Control	-0.140803	-0.426301	0.144694	0.333731	0.999784	0.0306686	-0.13585	-0.433184	0.152999
Q14623 (IHH)	Interaction	-0.0631288	-0.603567	0.477309	0.818912	0.9579	0.0268945	-0.0704881	-0.625469	0.474719
Q14624 (ITIH4)	Pre-ETT	-0.795615	-2.0437	0.452469	0.211513	0.761217	0.14015	-0.782278	-2.09675	0.471866
Q14624 (ITIH4)	Post-ETT	0.501573	-0.746511	1.74966	0.430896	0.857927	0.084776	0.475004	-0.810343	1.85381
Q14624 (ITIH4)	Case	1.49674	0.0971143	2.89637	0.036086	0.840708	0.773819	1.4555	0.0763234	2.8825
Q14624 (ITIH4)	Control	0.199554	-0.671254	1.07036	0.653327	0.999784	0.052304	0.199706	-0.63721	1.08955
Q14624 (ITIH4)	Interaction	1.29719	-0.351225	2.9456	0.122987	0.906461	0.217688	1.28612	-0.346547	2.90709
Q14626 (IL11RA)	Pre-ETT	1.08549	-0.140111	2.31108	0.0825815	0.732224	0.319525	1.10764	-0.146777	2.2725
Q14626 (IL11RA)	Post-ETT	1.23878	0.0131864	2.46438	0.0475855	0.659636	0.537176	1.25855	0.0556405	2.4651
Q14626 (IL11RA)	Case	0.00374313	-0.307363	0.31485	0.981186	0.998329	0.0211319	0.00578605	-0.33568	0.339876
Q14626 (IL11RA)	Control	-0.149554	-0.343116	0.0440074	0.129936	0.999784	0.0359955	-0.15029	-0.361671	0.0567572
Q14626 (IL11RA)	Interaction	0.153297	-0.213109	0.519703	0.41221	0.906461	0.0218263	0.160545	-0.229536	0.555944
Q14626 (IL11RA)	Pre-ETT	0.0508553	-0.57484	0.676551	0.873431	0.974889	0.0659019	0.0119514	-0.586938	0.639428
Q14626 (IL11RA)	Post-ETT	0.309175	-0.316521	0.93487	0.332807	0.814631	0.082759	0.261463	-0.36368	0.867029
Q14626 (IL11RA)	Case	0.096911	-0.107693	0.301515	0.353231	0.939042	0.0345341	0.0965535	-0.11421	0.31722
Q14626 (IL11RA)	Control	-0.161408	-0.288707	-0.0341098	0.0129501	0.999784	0.294681	-0.16213	-0.300905	-0.0288205
Q14626 (IL11RA)	Interaction	0.258319	0.017347	0.499292	0.035636	0.892422	0.156681	0.261889	0.00295579	0.517159
Q14641 (INSL4)	Pre-ETT	-0.110676	-0.872175	0.650824	0.775752	0.95527	0.0712443	-0.111747	-0.881774	0.687118
Q14641 (INSL4)	Post-ETT	0.0353009	-0.726199	0.7968	0.927605	0.986726	0.0662735	0.047638	-0.742923	0.801981
Q14641 (INSL4)	Case	0.169764	-0.067113	0.40664	0.160123	0.875756	0.067604	0.173336	-0.0799446	0.42356
Q14641 (INSL4)	Control	0.023787	-0.123591	0.171165	0.751743	0.999784	0.0160057	0.0223571	-0.133521	0.183892
Q14641 (INSL4)	Interaction	0.145977	-0.133005	0.424958	0.305105	0.906461	0.0332476	0.143273	-0.159024	0.44078
Q14642 (INPP5A)	Pre-ETT	-0.472311	-1.15268	0.208058	0.173639	0.751362	0.206284	-0.503919	-1.15257	0.159859
Q14642 (INPP5A)	Post-ETT	-0.582311	-1.26268	0.0980579	0.0934476	0.677615	0.32203	-0.59598	-1.27411	0.0770958
Q14642 (INPP5A)	Case	0.0587959	-0.426306	0.543898	0.812227	0.981735	0.0588054	0.0629585	-0.444125	0.563024
Q14642 (INPP5A)	Control	0.168796	-0.13302	0.470613	0.273015	0.999784	0.0555879	0.16473	-0.14024	0.47123
Q14642 (INPP5A)	Interaction	-0.110001	-0.681329	0.461328	0.705906	0.934407	0.0500488	-0.105575	-0.690659	0.504552
Q14651 (PLS1)	Pre-ETT	1.13828	0.124954	2.1516	0.0276901	0.686282	0.759345	1.1375	0.123193	2.17245
Q14651 (PLS1)	Post-ETT	0.821562	-0.191762	1.83489	0.112047	0.690162	0.246482	0.807167	-0.236833	1.84556
Q14651 (PLS1)	Case	-0.19821	-0.796937	0.400517	0.516435	0.959561	0.0592658	-0.212983	-0.832322	0.398636
Q14651 (PLS1)	Control	0.118506	-0.254004	0.491017	0.532943	0.999784	0.0348273	0.110822	-0.270195	0.510829
Q14651 (PLS1)	Interaction	-0.316716	-1.02187	0.388435	0.378691	0.906461	0.0495266	-0.303859	-1.02531	0.430834
Q14653 (IRF3)	Pre-ETT	-0.13873	-0.906566	0.629105	0.723248	0.941721	0.0625972	-0.1404	-0.910638	0.651334
Q14653 (IRF3)	Post-ETT	-0.458641	-1.22648	0.309194	0.241711	0.76107	0.12644	-0.458029	-1.21827	0.311143
Q14653 (IRF3)	Case	-0.149272	-0.962223	0.663678	0.718934	0.969195	0.0811468	-0.157634	-0.953447	0.652574
Q14653 (IRF3)	Control	0.170639	-0.335156	0.676433	0.508466	0.999784	0.0586952	0.165488	-0.345692	0.669039
Q14653 (IRF3)	Interaction	-0.319911	-1.27736	0.637542	0.512547	0.907769	0.0700912	-0.311284	-1.20666	0.598087
Q14677 (CLINT1)	Pre-ETT	-0.166878	-0.915858	0.582102	0.662333	0.925148	0.0773844	-0.193961	-0.94142	0.579374
Q14677 (CLINT1)	Post-ETT	-0.555029	-1.30401	0.193951	0.146384	0.710747	0.183477	-0.550359	-1.28735	0.201539
Q14677 (CLINT1)	Case	-0.0641251	-0.672939	0.544689	0.836448	0.986182	0.0592909	-0.0676075	-0.683409	0.591221
Q14677 (CLINT1)	Control	0.324026	-0.0547608	0.702812	0.093618	0.999784	0.147308	0.320952	-0.0725174	0.711864
Q14677 (CLINT1)	Interaction	-0.388151	-1.10518	0.328881	0.288695	0.906461	0.0773244	-0.384597	-1.10912	0.331107
Q14681 (KCTD2)	Pre-ETT	0.0253326	-0.669943	0.720608	0.94307	0.989499	0.0695716	0.00189479	-0.668291	0.715972
Q14681 (KCTD2)	Post-ETT	0.269432	-0.425844	0.964707	0.447541	0.861762	0.0882284	0.250271	-0.439088	0.945184
Q14681 (KCTD2)	Case	0.101099	-0.185657	0.387855	0.489562	0.957623	0.0417111	0.101151	-0.197745	0.386199
Q14681 (KCTD2)	Control	-0.143	-0.321412	0.0354113	0.116195	0.999784	0.0726642	-0.141557	-0.326632	0.040613
Q14681 (KCTD2)	Interaction	0.244099	-0.0936285	0.581826	0.1566	0.906461	0.0697724	0.247841	-0.119342	0.585664
Q14691 (GINS1)	Pre-ETT	-0.0646397	-0.730674	0.601394	0.849138	0.969629	0.0706257	-0.0203287	-0.681594	0.628998
Q14691 (GINS1)	Post-ETT	-0.242144	-0.908178	0.423891	0.476115	0.86985	0.0803444	-0.203525	-0.907411	0.438549
Q14691 (GINS1)	Case	-0.101731	-0.52553	0.322069	0.638013	0.965529	0.0490951	-0.103197	-0.538068	0.331676
Q14691 (GINS1)	Control	0.075773	-0.187903	0.339449	0.573272	0.999784	0.0359576	0.0737996	-0.211901	0.354499
Q14691 (GINS1)	Interaction	-0.177504	-0.676634	0.321626	0.485794	0.907011	0.0505749	-0.17788	-0.696655	0.340011
Q14693 (LPIN1)	Pre-ETT	-0.24276	-0.995367	0.509847	0.527254	0.879472	0.091405	-0.267963	-0.988326	0.511436
Q14693 (LPIN1)	Post-ETT	-0.41784	-1.17045	0.334767	0.276528	0.781706	0.13632	-0.4365	-1.17191	0.321431
Q14693 (LPIN1)	Case	0.0805224	-0.342711	0.503756	0.709228	0.967602	0.0517362	0.0795025	-0.36999	0.523852
Q14693 (LPIN1)	Control	0.255602	-0.00772137	0.518926	0.0571068	0.999784	0.163002	0.255993	-0.016616	0.523767
Q14693 (LPIN1)	Interaction	-0.17508	-0.673544	0.323384	0.491191	0.907011	0.0458809	-0.181645	-0.700142	0.35084
Q14694 (USP10)	Pre-ETT	0.32522	-0.249102	0.899543	0.267058	0.789494	0.114133	0.343681	-0.264135	0.998176
Q14694 (USP10)	Post-ETT	-0.0546661	-0.628989	0.519657	0.852008	0.979002	0.0555596	-0.0208296	-0.650864	0.636058
Q14694 (USP10)	Case	0.0149394	-0.584199	0.614078	0.961022	0.997549	0.0623956	0.0149139	-0.583864	0.623995
Q14694 (USP10)	Control	0.394826	0.0220593	0.767592	0.0378987	0.999784	0.313365	0.387468	0.0125409	0.763362
Q14694 (USP10)	Interaction	-0.379886	-1.08552	0.325749	0.291349	0.906461	0.0840094	-0.368253	-1.07486	0.349232
Q14696 (MESD)	Pre-ETT	-0.459981	-1.15524	0.235275	0.19473	0.75984	0.137285	-0.445451	-1.16235	0.303399
Q14696 (MESD)	Post-ETT	-0.509597	-1.20485	0.185658	0.150836	0.711749	0.133744	-0.51391	-1.22998	0.21486
Q14696 (MESD)	Case	-0.000727473	-0.5177	0.516245	0.997799	0.999214	0.0535256	2.25715e-06	-0.537307	0.562698
Q14696 (MESD)	Control	0.048889	-0.272756	0.370534	0.765773	0.999784	0.0339966	0.0496125	-0.286335	0.37222
Q14696 (MESD)	Interaction	-0.0496165	-0.658481	0.559248	0.873103	0.967983	0.0433596	-0.0543463	-0.679026	0.599832
Q14696 (MESD)	Pre-ETT	-0.264733	-0.863018	0.333552	0.385801	0.838689	0.0884148	-0.229749	-0.840812	0.472991
Q14696 (MESD)	Post-ETT	-0.222638	-0.820923	0.375647	0.465784	0.865614	0.0822495	-0.193417	-0.840682	0.488228
Q14696 (MESD)	Case	0.0308142	-0.232214	0.293842	0.818392	0.983341	0.0330233	0.0272156	-0.252356	0.319613
Q14696 (MESD)	Control	-0.0112808	-0.174929	0.152368	0.892528	0.999784	0.01994	-0.0109637	-0.191378	0.167521
Q14696 (MESD)	Interaction	0.042095	-0.267686	0.351876	0.789983	0.954819	0.0263627	0.0417359	-0.297716	0.368631
Q14703 (MBTPS1)	Pre-ETT	-0.14545	-0.497586	0.206687	0.418192	0.844331	0.0686427	-0.197385	-0.792879	0.209411
Q14703 (MBTPS1)	Post-ETT	-0.114738	-0.466875	0.237399	0.523069	0.88993	0.0490743	-0.170811	-0.759993	0.242208
Q14703 (MBTPS1)	Case	0.00500542	-0.0954608	0.105472	0.922211	0.99737	0.0130605	0.00499104	-0.105752	0.113492
Q14703 (MBTPS1)	Control	-0.0257064	-0.0882136	0.0368007	0.420216	0.999784	0.0107231	-0.0250917	-0.0986939	0.0439999
Q14703 (MBTPS1)	Interaction	0.0307118	-0.0876123	0.149036	0.610947	0.916618	0.0114117	0.0297254	-0.10411	0.159324
Q14714 (SSPN)	Pre-ETT	-0.582499	-1.29227	0.12727	0.107722	0.732455	0.271824	-0.592743	-1.29149	0.128791
Q14714 (SSPN)	Post-ETT	-0.60817	-1.31794	0.101599	0.0930727	0.677615	0.280217	-0.633429	-1.33741	0.116499
Q14714 (SSPN)	Case	0.180407	-0.283301	0.644115	0.445743	0.951194	0.0674195	0.179029	-0.297986	0.668234
Q14714 (SSPN)	Control	0.206078	-0.0824274	0.494584	0.161515	0.999784	0.0830751	0.210838	-0.0845549	0.498426
Q14714 (SSPN)	Interaction	-0.0256711	-0.571803	0.520461	0.926596	0.984063	0.0396766	-0.0260803	-0.572625	0.539505
Q14738 (PPP2R5D)	Pre-ETT	0.264707	-0.525596	1.05501	0.511517	0.875957	0.0823904	0.232622	-0.54614	1.01566
Q14738 (PPP2R5D)	Post-ETT	0.0392011	-0.751102	0.829505	0.922552	0.986726	0.0669308	0.0219421	-0.783901	0.832449
Q14738 (PPP2R5D)	Case	-0.0256837	-0.852045	0.800677	0.951426	0.997549	0.0775825	-0.0340017	-0.876102	0.821619
Q14738 (PPP2R5D)	Control	0.199822	-0.314315	0.71396	0.446209	0.999784	0.0610094	0.198027	-0.305159	0.719206
Q14738 (PPP2R5D)	Interaction	-0.225506	-1.19875	0.747741	0.649733	0.919603	0.0725179	-0.228911	-1.18868	0.720835
Q14749 (GNMT)	Pre-ETT	0.424847	-0.449336	1.29903	0.340829	0.8157	0.0888508	0.378307	-0.503237	1.28977
Q14749 (GNMT)	Post-ETT	1.09873	0.224543	1.97291	0.0137626	0.568407	1.0805	1.05295	0.185348	1.94441
Q14749 (GNMT)	Case	0.609668	0.212594	1.00674	0.00261823	0.707281	1.49084	0.613194	0.195466	1.02714
Q14749 (GNMT)	Control	-0.0642116	-0.311259	0.182836	0.610454	0.999784	0.0232109	-0.0590608	-0.314247	0.188144
Q14749 (GNMT)	Interaction	0.673879	0.206225	1.14153	0.00473891	0.84656	1.07885	0.663869	0.185673	1.15467
Q14764 (MVP)	Pre-ETT	-0.189761	-0.879999	0.500477	0.590001	0.904248	0.0893644	-0.210687	-0.901832	0.499982
Q14764 (MVP)	Post-ETT	-0.129748	-0.819985	0.56049	0.712557	0.942965	0.0706458	-0.172432	-0.865327	0.554484
Q14764 (MVP)	Case	0.237986	-0.245834	0.721806	0.335002	0.930624	0.0869624	0.239021	-0.25852	0.717205
Q14764 (MVP)	Control	0.177973	-0.123046	0.478992	0.246537	0.999784	0.0649271	0.18058	-0.12669	0.502637
Q14764 (MVP)	Interaction	0.0600132	-0.509806	0.629832	0.836461	0.9579	0.0447418	0.0510814	-0.550835	0.642
Q14773 (ICAM4)	Pre-ETT	-0.13556	-0.867877	0.596757	0.716746	0.941338	0.0711351	-0.153526	-0.893939	0.601644
Q14773 (ICAM4)	Post-ETT	0.0245706	-0.707746	0.756888	0.947569	0.98937	0.061919	-0.000380441	-0.720047	0.73655
Q14773 (ICAM4)	Case	0.0587753	-0.0891853	0.206736	0.436234	0.949581	0.0204129	0.056786	-0.10963	0.215362
Q14773 (ICAM4)	Control	-0.101355	-0.193412	-0.00929815	0.0309333	0.999784	0.0754297	-0.102967	-0.203981	0.0018675
Q14773 (ICAM4)	Interaction	0.16013	-0.0141305	0.334391	0.0716975	0.892422	0.0484408	0.158061	-0.0319247	0.357474
Q14773 (ICAM4)	Pre-ETT	-0.493598	-1.16615	0.17895	0.150303	0.741579	0.210608	-0.520347	-1.19146	0.163329
Q14773 (ICAM4)	Post-ETT	-0.314653	-0.987201	0.357896	0.359158	0.828699	0.106384	-0.349902	-1.04799	0.343129
Q14773 (ICAM4)	Case	0.112486	0.00405908	0.220912	0.0420184	0.844096	0.0719519	0.112403	-0.0105632	0.23188
Q14773 (ICAM4)	Control	-0.0664601	-0.13392	0.000999859	0.0534936	0.999784	0.0381729	-0.0656985	-0.137684	0.00915633
Q14773 (ICAM4)	Interaction	0.178946	0.0512462	0.306646	0.00602343	0.851732	0.256669	0.17852	0.0437681	0.326152
Q14781 (CBX2)	Pre-ETT	-0.105377	-0.860966	0.650212	0.784589	0.956913	0.0743424	-0.121807	-0.903457	0.665527
Q14781 (CBX2)	Post-ETT	0.178241	-0.577348	0.93383	0.643831	0.920004	0.0789256	0.159205	-0.599073	0.916562
Q14781 (CBX2)	Case	0.233358	-0.179029	0.645746	0.267392	0.914339	0.0817527	0.230454	-0.21874	0.651587
Q14781 (CBX2)	Control	-0.05026	-0.306835	0.206315	0.701028	0.999784	0.0314505	-0.04629	-0.322208	0.224705
Q14781 (CBX2)	Interaction	0.283618	-0.202071	0.769308	0.252408	0.906461	0.0632757	0.280464	-0.228411	0.76033
Q14790 (CASP8)	Pre-ETT	0.462666	-0.26134	1.18667	0.210392	0.760965	0.1593	0.477908	-0.247645	1.18828
Q14790 (CASP8)	Post-ETT	0.787611	0.0636051	1.51162	0.0329945	0.657754	0.915663	0.805728	0.108154	1.5153
Q14790 (CASP8)	Case	0.331569	-0.2748	0.937938	0.283842	0.9186	0.115254	0.331721	-0.299065	0.962199
Q14790 (CASP8)	Control	0.00662337	-0.370643	0.38389	0.972551	0.999784	0.0392358	0.00892167	-0.374689	0.408353
Q14790 (CASP8)	Interaction	0.324945	-0.389208	1.0391	0.372501	0.906461	0.0755022	0.318849	-0.406307	1.05208
Q147U7 (SMCO1)	Pre-ETT	1.0068	-0.108907	2.12251	0.0769527	0.731936	0.353093	1.0156	-0.157725	2.16127
Q147U7 (SMCO1)	Post-ETT	1.02868	-0.0870274	2.14439	0.0707493	0.677615	0.369238	1.03834	-0.148586	2.12283
Q147U7 (SMCO1)	Case	-0.00035614	-0.409126	0.408414	0.998638	0.999214	0.029075	-0.00241991	-0.438845	0.430686
Q147U7 (SMCO1)	Control	-0.0222355	-0.27656	0.232089	0.863942	0.999784	0.0188188	-0.0214548	-0.289389	0.250601
Q147U7 (SMCO1)	Interaction	0.0218794	-0.45955	0.503309	0.929023	0.984959	0.0253871	0.0270505	-0.495969	0.530465
Q14807 (KIF22)	Pre-ETT	0.0206982	-0.785699	0.827096	0.959877	0.992926	0.0721117	0.0228713	-0.79924	0.805324
Q14807 (KIF22)	Post-ETT	-0.121519	-0.927916	0.684879	0.767724	0.957302	0.0761654	-0.117394	-0.987122	0.706184
Q14807 (KIF22)	Case	-0.19	-0.47784	0.0978408	0.195753	0.875756	0.0662993	-0.185841	-0.486366	0.108603
Q14807 (KIF22)	Control	-0.0477826	-0.226868	0.131303	0.601012	0.999784	0.020915	-0.0507531	-0.233521	0.139026
Q14807 (KIF22)	Interaction	-0.142217	-0.481221	0.196787	0.410945	0.906461	0.0329014	-0.141	-0.478668	0.22193
Q14814 (MEF2D)	Pre-ETT	-0.117807	-0.950282	0.714669	0.781503	0.956616	0.0684475	-0.101289	-0.923564	0.678156
Q14814 (MEF2D)	Post-ETT	-0.391362	-1.22384	0.441114	0.356834	0.827853	0.0975082	-0.328817	-1.16973	0.427757
Q14814 (MEF2D)	Case	-0.237362	-0.430588	-0.0441351	0.0160559	0.836191	0.297201	-0.236898	-0.439138	-0.0312941
Q14814 (MEF2D)	Control	0.0361936	-0.0840263	0.156414	0.555144	0.999784	0.013391	0.0342497	-0.0954356	0.17399
Q14814 (MEF2D)	Interaction	-0.273555	-0.501128	-0.0459826	0.0184735	0.851732	0.176292	-0.273907	-0.523616	-0.0265535
Q14833 (GRM4)	Pre-ETT	-0.522182	-1.18947	0.145107	0.12509	0.738682	0.260304	-0.505168	-1.15218	0.104456
Q14833 (GRM4)	Post-ETT	-0.484841	-1.15213	0.182444	0.154421	0.712477	0.206195	-0.455467	-1.06357	0.11204
Q14833 (GRM4)	Case	0.0400057	-0.0144095	0.0944209	0.149598	0.875756	0.0170336	0.0377535	-0.0281999	0.102584
Q14833 (GRM4)	Control	0.00266481	-0.0311906	0.0365202	0.877395	0.999784	0.00459802	0.00280096	-0.0361765	0.0423346
Q14833 (GRM4)	Interaction	0.0373409	-0.0267463	0.101428	0.253459	0.906461	0.00967198	0.0364561	-0.0366042	0.112673
Q14847 (LASP1)	Pre-ETT	-0.313585	-1.08119	0.454022	0.423311	0.844554	0.0863507	-0.316251	-1.09292	0.45468
Q14847 (LASP1)	Post-ETT	-0.457601	-1.22521	0.310007	0.242641	0.761868	0.138535	-0.455387	-1.23305	0.316008
Q14847 (LASP1)	Case	-0.0135179	-0.667278	0.640242	0.967673	0.997549	0.0637156	-0.00715373	-0.688024	0.667868
Q14847 (LASP1)	Control	0.130497	-0.276253	0.537248	0.529471	0.999784	0.045955	0.129051	-0.288562	0.564257
Q14847 (LASP1)	Interaction	-0.144015	-0.913982	0.625951	0.713922	0.936964	0.0558985	-0.148874	-0.994854	0.674686
Q14863 (POU6F1)	Pre-ETT	-0.115822	-0.59482	0.363177	0.635558	0.916545	0.0624549	-0.105362	-0.655631	0.468498
Q14863 (POU6F1)	Post-ETT	0.0787837	-0.400215	0.557782	0.747175	0.952627	0.0581259	0.0873074	-0.525259	0.666605
Q14863 (POU6F1)	Case	0.102181	-0.0539162	0.258277	0.199496	0.875756	0.042769	0.103214	-0.0661727	0.281246
Q14863 (POU6F1)	Control	-0.0924248	-0.189544	0.00469414	0.062149	0.999784	0.0683579	-0.0940539	-0.198582	0.0086117
Q14863 (POU6F1)	Interaction	0.194605	0.0107622	0.378448	0.0380143	0.892422	0.113637	0.195452	-0.00535347	0.386645
Q14896 (MYBPC3)	Pre-ETT	-0.143682	-0.763969	0.476604	0.649826	0.92068	0.0818782	-0.222913	-0.952383	0.431809
Q14896 (MYBPC3)	Post-ETT	0.225247	-0.39504	0.845533	0.476634	0.869868	0.0726782	0.159248	-0.562393	0.820807
Q14896 (MYBPC3)	Case	0.244876	-0.0110235	0.500775	0.0607193	0.844096	0.172135	0.243494	-0.0200218	0.516785
Q14896 (MYBPC3)	Control	-0.124053	-0.283266	0.0351603	0.126729	0.999784	0.0502232	-0.125822	-0.283551	0.0443925
Q14896 (MYBPC3)	Interaction	0.368929	0.0675431	0.670315	0.0164306	0.851732	0.318811	0.365386	0.0461927	0.701869
Q14914 (PTGR1)	Pre-ETT	0.561462	-0.415947	1.53887	0.260216	0.788455	0.135732	0.565559	-0.421575	1.52128
Q14914 (PTGR1)	Post-ETT	0.718304	-0.259105	1.69571	0.149757	0.711749	0.200987	0.717319	-0.244116	1.73878
Q14914 (PTGR1)	Case	0.208786	-0.221812	0.639384	0.34194	0.930947	0.0552795	0.210358	-0.218989	0.653505
Q14914 (PTGR1)	Control	0.051944	-0.215961	0.319849	0.703934	0.999784	0.0232157	0.0511627	-0.227261	0.333258
Q14914 (PTGR1)	Interaction	0.156842	-0.350295	0.663979	0.54441	0.908589	0.0340714	0.16248	-0.376831	0.674048
Q14914 (PTGR1)	Pre-ETT	0.0862333	-0.679911	0.852377	0.825401	0.9653	0.0637008	0.052627	-0.664426	0.84485
Q14914 (PTGR1)	Post-ETT	0.538364	-0.22778	1.30451	0.168434	0.717676	0.15618	0.509465	-0.246659	1.27627
Q14914 (PTGR1)	Case	0.509403	0.0972958	0.92151	0.0154057	0.829256	0.555134	0.505605	0.0549852	0.921697
Q14914 (PTGR1)	Control	0.0572722	-0.199129	0.313673	0.661534	0.999784	0.0271936	0.0577648	-0.206887	0.331605
Q14914 (PTGR1)	Interaction	0.452131	-0.0332288	0.93749	0.0678834	0.892422	0.165624	0.447445	-0.0698797	0.959834
Q14919 (DRAP1)	Pre-ETT	2.26143	0.252425	4.27044	0.0273681	0.686282	1.00752	2.26213	0.253301	4.26255
Q14919 (DRAP1)	Post-ETT	2.2608	0.251793	4.26981	0.0274113	0.636369	0.942486	2.29655	0.299819	4.28559
Q14919 (DRAP1)	Case	-0.0125402	-0.483392	0.458312	0.958369	0.997549	0.0174965	-0.0189989	-0.537076	0.512192
Q14919 (DRAP1)	Control	-0.0119081	-0.304859	0.281043	0.9365	0.999784	0.0111588	-0.0142874	-0.318987	0.297884
Q14919 (DRAP1)	Interaction	-0.000632171	-0.555179	0.553914	0.998217	0.998697	0.0152536	-0.00270852	-0.591335	0.605005
Q14934 (NFATC4)	Pre-ETT	0.110201	-0.629823	0.850225	0.770387	0.95527	0.0748704	0.129456	-0.595439	0.905092
Q14934 (NFATC4)	Post-ETT	0.373542	-0.366483	1.11357	0.322502	0.809533	0.122027	0.390487	-0.355998	1.12005
Q14934 (NFATC4)	Case	0.131514	-0.599096	0.862125	0.724234	0.969195	0.079507	0.139159	-0.61405	0.896866
Q14934 (NFATC4)	Control	-0.131826	-0.586391	0.322739	0.569764	0.999784	0.0546256	-0.136333	-0.596526	0.328241
Q14934 (NFATC4)	Interaction	0.26334	-0.597137	1.12382	0.548621	0.908589	0.0765655	0.276064	-0.648226	1.13972
Q14943 (KIR3DS1)	Pre-ETT	0.325678	-0.438537	1.08989	0.403572	0.84374	0.0907945	0.346108	-0.432288	1.13537
Q14943 (KIR3DS1)	Post-ETT	-0.360527	-1.12474	0.403688	0.355156	0.827586	0.0919504	-0.3323	-1.10738	0.43751
Q14943 (KIR3DS1)	Case	-0.589383	-1.17673	-0.00203959	0.0492097	0.844096	0.39588	-0.577886	-1.19854	0.0267403
Q14943 (KIR3DS1)	Control	0.0968228	-0.268605	0.462251	0.603547	0.999784	0.0468693	0.100878	-0.281429	0.456697
Q14943 (KIR3DS1)	Interaction	-0.686205	-1.37795	0.00553829	0.0518627	0.892422	0.321244	-0.700022	-1.38972	0.0249235
Q14956 (GPNMB)	Pre-ETT	0.22595	-0.446133	0.898033	0.509942	0.875955	0.0745921	0.229885	-0.447685	0.924574
Q14956 (GPNMB)	Post-ETT	0.699837	0.0277539	1.37192	0.0412606	0.659636	0.487084	0.697042	0.0163338	1.38745
Q14956 (GPNMB)	Case	0.227431	-0.491214	0.946076	0.535077	0.959561	0.0822822	0.229836	-0.499481	0.916038
Q14956 (GPNMB)	Control	-0.246456	-0.693576	0.200664	0.279988	0.999784	0.0740595	-0.247701	-0.682536	0.190351
Q14956 (GPNMB)	Interaction	0.473887	-0.372498	1.32027	0.272477	0.906461	0.109219	0.473773	-0.394555	1.31531
Q14956 (GPNMB)	Pre-ETT	-0.459946	-1.03359	0.113698	0.116068	0.735797	0.17162	-0.443742	-1.0111	0.144305
Q14956 (GPNMB)	Post-ETT	-0.324704	-0.898349	0.248941	0.267252	0.776095	0.0944684	-0.317626	-0.931891	0.243658
Q14956 (GPNMB)	Case	-0.0683158	-0.530988	0.394357	0.772277	0.974912	0.0491063	-0.0650873	-0.562572	0.424901
Q14956 (GPNMB)	Control	-0.203558	-0.491419	0.0843036	0.165758	0.999784	0.0633118	-0.200707	-0.508975	0.0872466
Q14956 (GPNMB)	Interaction	0.135242	-0.409671	0.680155	0.626652	0.919327	0.0380411	0.119346	-0.426797	0.680604
Q14974 (KPNB1)	Pre-ETT	0.219502	-0.514553	0.953557	0.557822	0.888156	0.0745551	0.221072	-0.508333	0.916515
Q14974 (KPNB1)	Post-ETT	-0.287245	-1.0213	0.44681	0.443106	0.860471	0.0875724	-0.293618	-1.04045	0.46778
Q14974 (KPNB1)	Case	-0.35048	-1.12	0.419041	0.372034	0.940376	0.111949	-0.350177	-1.11077	0.376722
Q14974 (KPNB1)	Control	0.156267	-0.322507	0.635041	0.52236	0.999784	0.0616467	0.156332	-0.310211	0.608679
Q14974 (KPNB1)	Interaction	-0.506747	-1.41305	0.399557	0.273129	0.906461	0.113902	-0.515563	-1.41483	0.381186
Q14982 (OPCML)	Pre-ETT	-0.0395893	-0.707663	0.628484	0.907537	0.982737	0.0611891	-0.0408479	-0.745036	0.672104
Q14982 (OPCML)	Post-ETT	0.182053	-0.48602	0.850126	0.593273	0.905551	0.0693847	0.200477	-0.465862	0.917062
Q14982 (OPCML)	Case	0.182136	-0.245485	0.609758	0.403827	0.948459	0.0573303	0.185412	-0.253566	0.637055
Q14982 (OPCML)	Control	-0.039506	-0.30556	0.226548	0.771027	0.999784	0.028707	-0.0445348	-0.306014	0.234736
Q14982 (OPCML)	Interaction	0.221642	-0.281989	0.725274	0.388381	0.906461	0.0511822	0.225845	-0.292624	0.731087
Q14982 (OPCML)	Pre-ETT	1.41526	0.097456	2.73306	0.0352991	0.687724	0.638851	1.42079	0.0247195	2.81848
Q14982 (OPCML)	Post-ETT	1.74588	0.428082	3.06368	0.0094138	0.485998	1.36297	1.77185	0.348378	3.0604
Q14982 (OPCML)	Case	0.428413	-0.216704	1.07353	0.193059	0.875756	0.0816835	0.444784	-0.217481	1.13189
Q14982 (OPCML)	Control	0.0977875	-0.303586	0.499161	0.632999	0.999784	0.0256211	0.0934072	-0.3221	0.528103
Q14982 (OPCML)	Interaction	0.330626	-0.429162	1.09041	0.393721	0.906461	0.0414192	0.327609	-0.489118	1.1392
Q14995 (NR1D2)	Pre-ETT	-0.428282	-1.13696	0.280391	0.236218	0.770244	0.160159	-0.45852	-1.14446	0.274043
Q14995 (NR1D2)	Post-ETT	-0.448127	-1.1568	0.260546	0.215206	0.748514	0.154345	-0.443635	-1.14471	0.257918
Q14995 (NR1D2)	Case	-0.000907157	-0.246716	0.244902	0.994229	0.998503	0.0290214	0.0032778	-0.254163	0.262343
Q14995 (NR1D2)	Control	0.0189372	-0.133998	0.171873	0.808243	0.999784	0.0182263	0.0168602	-0.139697	0.178007
Q14995 (NR1D2)	Interaction	-0.0198444	-0.309346	0.269657	0.893127	0.973444	0.0231897	-0.021544	-0.31179	0.282841
Q14BN4 (SLMAP)	Pre-ETT	1.47595	0.1608	2.7911	0.027835	0.686282	0.774233	1.48954	0.146056	2.79645
Q14BN4 (SLMAP)	Post-ETT	1.22189	-0.0932608	2.53704	0.0686103	0.677615	0.426479	1.18497	-0.143815	2.53415
Q14BN4 (SLMAP)	Case	0.152165	-0.594887	0.899218	0.689731	0.965529	0.0498514	0.16082	-0.677627	0.944134
Q14BN4 (SLMAP)	Control	0.406226	-0.0585683	0.871021	0.0867142	0.999784	0.109503	0.411492	-0.0697808	0.891693
Q14BN4 (SLMAP)	Interaction	-0.254061	-1.1339	0.625781	0.571425	0.912936	0.0448936	-0.257921	-1.17762	0.66349
Q14CN4 (KRT72)	Pre-ETT	0.0847167	-0.70736	0.876794	0.833958	0.968182	0.0715154	0.10375	-0.674133	0.896701
Q14CN4 (KRT72)	Post-ETT	-0.190861	-0.982938	0.601217	0.636729	0.918643	0.0781689	-0.170779	-0.956486	0.62551
Q14CN4 (KRT72)	Case	-0.30028	-0.63239	0.03183	0.076375	0.844761	0.153854	-0.30454	-0.649892	0.0628886
Q14CN4 (KRT72)	Control	-0.0247029	-0.231332	0.181926	0.814739	0.999784	0.0218077	-0.023672	-0.250575	0.197444
Q14CN4 (KRT72)	Interaction	-0.275577	-0.66672	0.115566	0.167316	0.906461	0.0723656	-0.279784	-0.695743	0.135973
Q14CS0 (UBXN2B)	Pre-ETT	-0.184885	-0.54806	0.17829	0.318387	0.806844	0.0779727	-0.212547	-0.750141	0.2253
Q14CS0 (UBXN2B)	Post-ETT	-0.0796775	-0.442852	0.283497	0.667196	0.926787	0.045992	-0.0960959	-0.617	0.298901
Q14CS0 (UBXN2B)	Case	0.113378	-0.0935637	0.320319	0.282907	0.9186	0.0433299	0.116681	-0.104967	0.34888
Q14CS0 (UBXN2B)	Control	0.00817026	-0.120583	0.136923	0.90102	0.999784	0.0154791	0.00872604	-0.139881	0.149445
Q14CS0 (UBXN2B)	Interaction	0.105207	-0.138518	0.348933	0.397528	0.906461	0.0289131	0.106455	-0.174876	0.376229
Q14CZ0 (C16orf72)	Pre-ETT	-0.332175	-1.04422	0.379872	0.36054	0.827528	0.103541	-0.327119	-1.01076	0.373078
Q14CZ0 (C16orf72)	Post-ETT	-0.201226	-0.913273	0.510821	0.579654	0.901735	0.0742477	-0.20488	-0.900604	0.456342
Q14CZ0 (C16orf72)	Case	0.101712	-0.026129	0.229553	0.118908	0.864915	0.0453264	0.102	-0.0377875	0.24048
Q14CZ0 (C16orf72)	Control	-0.0292368	-0.108776	0.0503021	0.471254	0.999784	0.0124163	-0.0293379	-0.119227	0.061891
Q14CZ0 (C16orf72)	Interaction	0.130949	-0.019616	0.281514	0.0882663	0.906461	0.0497769	0.134115	-0.0337292	0.303055
Q14CZ8 (HEPACAM)	Pre-ETT	-0.556243	-1.22326	0.110771	0.10216	0.732224	0.208373	-0.533005	-1.20073	0.11563
Q14CZ8 (HEPACAM)	Post-ETT	-0.305354	-0.972368	0.36166	0.369582	0.832187	0.0942098	-0.297458	-0.948574	0.327264
Q14CZ8 (HEPACAM)	Case	0.231163	-0.0665659	0.528892	0.12807	0.875756	0.109055	0.226727	-0.0970298	0.540001
Q14CZ8 (HEPACAM)	Control	-0.0197261	-0.204964	0.165512	0.834669	0.999784	0.0207546	-0.0172407	-0.20829	0.182625
Q14CZ8 (HEPACAM)	Interaction	0.250889	-0.0997613	0.601539	0.160812	0.906461	0.0667153	0.24677	-0.114672	0.593033
Q14DG7 (TMEM132B)	Pre-ETT	0.530483	-0.0570507	1.11802	0.0767859	0.731936	0.264785	0.523995	-0.0664991	1.11671
Q14DG7 (TMEM132B)	Post-ETT	0.850932	0.263398	1.43847	0.00453067	0.393748	2.55498	0.853399	0.274006	1.45036
Q14DG7 (TMEM132B)	Case	0.263413	-0.132585	0.65941	0.192321	0.875756	0.084362	0.265261	-0.15372	0.670376
Q14DG7 (TMEM132B)	Control	-0.0570359	-0.303414	0.189342	0.650026	0.999784	0.023725	-0.0579769	-0.316559	0.203931
Q14DG7 (TMEM132B)	Interaction	0.320449	-0.145938	0.786835	0.178087	0.906461	0.0844479	0.327714	-0.178147	0.821117
Q15004 (PCLAF)	Pre-ETT	0.213357	-0.43426	0.860973	0.518468	0.875971	0.0686424	0.185972	-0.460574	0.822389
Q15004 (PCLAF)	Post-ETT	0.260683	-0.386934	0.9083	0.430148	0.857927	0.0849272	0.25707	-0.374694	0.864415
Q15004 (PCLAF)	Case	0.0107978	-0.128118	0.149714	0.878914	0.991606	0.0166292	0.009411	-0.134276	0.159654
Q15004 (PCLAF)	Control	-0.0365285	-0.122958	0.0499009	0.407468	0.999784	0.0141742	-0.0372922	-0.131016	0.0551915
Q15004 (PCLAF)	Interaction	0.0473263	-0.116282	0.210934	0.570747	0.912936	0.0155398	0.0475672	-0.131951	0.221095
Q15006 (EMC2)	Pre-ETT	0.0721111	-0.756749	0.900971	0.864603	0.974042	0.0700244	0.0477995	-0.808371	0.900945
Q15006 (EMC2)	Post-ETT	0.455177	-0.373683	1.28404	0.281777	0.785617	0.120576	0.422918	-0.446807	1.2647
Q15006 (EMC2)	Case	0.428688	0.0378693	0.819507	0.0315648	0.840708	0.379839	0.425421	0.0436748	0.818156
Q15006 (EMC2)	Control	0.0456221	-0.197534	0.288778	0.713069	0.999784	0.0256511	0.0443227	-0.204191	0.302834
Q15006 (EMC2)	Interaction	0.383066	-0.0772212	0.843354	0.102859	0.906461	0.111888	0.384084	-0.102339	0.874727
Q15007 (WTAP)	Pre-ETT	0.393969	-0.494117	1.28205	0.38459	0.838689	0.0861559	0.381546	-0.52822	1.28589
Q15007 (WTAP)	Post-ETT	0.541419	-0.346667	1.4295	0.232132	0.755947	0.124325	0.514503	-0.391884	1.42778
Q15007 (WTAP)	Case	-0.100716	-0.944328	0.742897	0.814991	0.982658	0.0689118	-0.0934753	-0.947333	0.753923
Q15007 (WTAP)	Control	-0.248165	-0.773036	0.276706	0.354085	0.999784	0.0608359	-0.238266	-0.790557	0.314745
Q15007 (WTAP)	Interaction	0.14745	-0.846115	1.14101	0.771152	0.948828	0.0596435	0.143243	-0.943399	1.18765
Q15008 (PSMD6)	Pre-ETT	0.482291	-0.343657	1.30824	0.252429	0.78553	0.122673	0.463515	-0.317686	1.28636
Q15008 (PSMD6)	Post-ETT	0.311457	-0.514491	1.1374	0.459857	0.861796	0.0830706	0.303178	-0.513329	1.131
Q15008 (PSMD6)	Case	0.0323134	-0.855413	0.920039	0.943125	0.997549	0.0722921	0.0223005	-0.817967	0.898524
Q15008 (PSMD6)	Control	0.203148	-0.34917	0.755465	0.470975	0.999784	0.0607002	0.197402	-0.343806	0.764662
Q15008 (PSMD6)	Interaction	-0.170834	-1.21635	0.874686	0.748778	0.945431	0.0651193	-0.156847	-1.18759	0.891591
Q15014 (MORF4L2)	Pre-ETT	0.247354	-0.0680606	0.562769	0.124283	0.738682	0.0983762	0.241707	-0.108521	0.578962
Q15014 (MORF4L2)	Post-ETT	0.110509	-0.204906	0.425924	0.492274	0.876062	0.0388433	0.100612	-0.278797	0.435831
Q15014 (MORF4L2)	Case	-0.116155	-0.374266	0.141955	0.377762	0.941553	0.0434583	-0.113166	-0.396525	0.168121
Q15014 (MORF4L2)	Control	0.0206895	-0.139899	0.181278	0.800645	0.999784	0.0205731	0.0182589	-0.157013	0.196271
Q15014 (MORF4L2)	Interaction	-0.136845	-0.440834	0.167145	0.377612	0.906461	0.0357909	-0.132678	-0.464543	0.185915
Q15018 (ABRAXAS2)	Pre-ETT	-0.206005	-0.805072	0.393062	0.500321	0.870982	0.0837799	-0.208739	-0.822586	0.405562
Q15018 (ABRAXAS2)	Post-ETT	-0.112037	-0.711104	0.48703	0.713954	0.942965	0.0691271	-0.115885	-0.734552	0.483068
Q15018 (ABRAXAS2)	Case	0.133048	-0.12436	0.390456	0.311034	0.930624	0.0480142	0.125436	-0.132452	0.40002
Q15018 (ABRAXAS2)	Control	0.0390801	-0.121072	0.199232	0.632459	0.999784	0.0220057	0.0387367	-0.130096	0.211121
Q15018 (ABRAXAS2)	Interaction	0.0939676	-0.209195	0.39713	0.543515	0.908589	0.0295237	0.0911985	-0.224059	0.418513
Q15018 (ABRAXAS2)	Pre-ETT	0.0609323	-0.671041	0.792906	0.870396	0.974042	0.0630029	0.0134938	-0.807654	0.786653
Q15018 (ABRAXAS2)	Post-ETT	-0.0496583	-0.781632	0.682315	0.894219	0.985295	0.0627108	-0.102187	-0.929219	0.649022
Q15018 (ABRAXAS2)	Case	-0.0856398	-0.358278	0.186998	0.538122	0.959561	0.0330419	-0.0884348	-0.381855	0.213069
Q15018 (ABRAXAS2)	Control	0.0249508	-0.144677	0.194578	0.773121	0.999784	0.017652	0.0250696	-0.149898	0.194346
Q15018 (ABRAXAS2)	Interaction	-0.110591	-0.43169	0.210509	0.499653	0.907769	0.0268845	-0.108217	-0.450044	0.224287
Q15025 (TNIP1)	Pre-ETT	0.0266742	-0.840552	0.893901	0.951929	0.990598	0.0610612	0.0204233	-0.898845	0.876079
Q15025 (TNIP1)	Post-ETT	-0.00047367	-0.8677	0.866753	0.999146	0.999934	0.0593364	-0.0367944	-0.954476	0.881984
Q15025 (TNIP1)	Case	-0.00799946	-0.220142	0.204143	0.941085	0.997549	0.0171097	-0.00562987	-0.230474	0.216159
Q15025 (TNIP1)	Control	0.0191484	-0.11284	0.151137	0.776146	0.999784	0.010508	0.0199693	-0.123989	0.159783
Q15025 (TNIP1)	Interaction	-0.0271479	-0.276998	0.222703	0.831356	0.9579	0.012759	-0.0253093	-0.293026	0.241892
Q15036 (SNX17)	Pre-ETT	0.204936	-0.534727	0.9446	0.587101	0.903427	0.0716934	0.174339	-0.580967	0.922139
Q15036 (SNX17)	Post-ETT	0.176941	-0.562722	0.916605	0.639169	0.918643	0.0754655	0.163289	-0.578827	0.915588
Q15036 (SNX17)	Case	0.156332	-0.516962	0.829626	0.649049	0.965529	0.0762241	0.152597	-0.534856	0.826356
Q15036 (SNX17)	Control	0.184327	-0.234577	0.603231	0.388452	0.999784	0.0625365	0.180084	-0.267723	0.636075
Q15036 (SNX17)	Interaction	-0.027995	-0.820967	0.764977	0.944835	0.987338	0.0542608	-0.00553426	-0.870663	0.815493
Q15040 (JOSD1)	Pre-ETT	0.0191331	-0.745045	0.783311	0.960861	0.992926	0.0723686	0.0298888	-0.727015	0.781197
Q15040 (JOSD1)	Post-ETT	-0.204669	-0.968847	0.559509	0.599628	0.905551	0.0736328	-0.172126	-0.950079	0.571251
Q15040 (JOSD1)	Case	-0.2338	-0.776747	0.309147	0.398678	0.947409	0.0792956	-0.224662	-0.755446	0.336791
Q15040 (JOSD1)	Control	-0.00999775	-0.347804	0.327808	0.953743	0.999784	0.0348041	-0.0107862	-0.349369	0.33367
Q15040 (JOSD1)	Interaction	-0.223802	-0.863259	0.415654	0.492736	0.907669	0.0601982	-0.223512	-0.883954	0.444155
Q15041 (ARL6IP1)	Pre-ETT	-0.291583	-0.927722	0.344557	0.368986	0.828423	0.0901767	-0.289227	-0.938595	0.353331
Q15041 (ARL6IP1)	Post-ETT	-0.553674	-1.18981	0.0824653	0.0880293	0.677615	0.270417	-0.559119	-1.20234	0.106443
Q15041 (ARL6IP1)	Case	-0.127382	-0.586981	0.332217	0.586978	0.964372	0.0635456	-0.125104	-0.598661	0.345964
Q15041 (ARL6IP1)	Control	0.134709	-0.15124	0.420659	0.355835	0.999784	0.0461243	0.130057	-0.169486	0.425036
Q15041 (ARL6IP1)	Interaction	-0.262091	-0.803384	0.279202	0.342619	0.906461	0.0696264	-0.264213	-0.835055	0.30654
Q15046 (KARS1)	Pre-ETT	0.0641735	-0.742482	0.870829	0.876092	0.975272	0.0681496	0.0597941	-0.754744	0.879496
Q15046 (KARS1)	Post-ETT	-0.0540468	-0.860702	0.752609	0.895522	0.985295	0.0661201	-0.0588696	-0.896694	0.733825
Q15046 (KARS1)	Case	0.02746	-0.66925	0.72417	0.938425	0.997549	0.0736713	0.0314655	-0.676913	0.757021
Q15046 (KARS1)	Control	0.14568	-0.287793	0.579153	0.510089	0.999784	0.0486993	0.145764	-0.309099	0.615295
Q15046 (KARS1)	Interaction	-0.11822	-0.938771	0.702331	0.777652	0.950282	0.0565322	-0.121633	-0.967343	0.717214
Q15053 (KIAA0040)	Pre-ETT	0.271057	-0.480863	1.02298	0.479852	0.866047	0.0838155	0.273437	-0.486644	1.01067
Q15053 (KIAA0040)	Post-ETT	-0.0762995	-0.828219	0.67562	0.842354	0.975898	0.0607894	-0.0591078	-0.791775	0.66462
Q15053 (KIAA0040)	Case	-0.26833	-0.872272	0.335611	0.383858	0.942209	0.0836443	-0.262506	-0.870083	0.367304
Q15053 (KIAA0040)	Control	0.0790258	-0.296729	0.45478	0.68019	0.999784	0.0384284	0.0710221	-0.303468	0.458301
Q15053 (KIAA0040)	Interaction	-0.347356	-1.05865	0.363936	0.338497	0.906461	0.075427	-0.336421	-1.05653	0.439266
Q15056 (EIF4H)	Pre-ETT	-0.437566	-1.14028	0.265149	0.222302	0.76402	0.170358	-0.477246	-1.19975	0.233473
Q15056 (EIF4H)	Post-ETT	-0.575666	-1.27838	0.127048	0.10836	0.690081	0.301614	-0.592135	-1.31181	0.114906
Q15056 (EIF4H)	Case	0.0245104	-0.444214	0.493234	0.918368	0.99737	0.0519488	0.0377018	-0.449224	0.508986
Q15056 (EIF4H)	Control	0.162611	-0.129016	0.454237	0.274448	0.999784	0.0508159	0.161554	-0.12629	0.456242
Q15056 (EIF4H)	Interaction	-0.138101	-0.690141	0.41394	0.623913	0.919327	0.0466671	-0.13027	-0.677907	0.456648
Q15057 (ACAP2)	Pre-ETT	0.286994	-0.399995	0.973983	0.412908	0.844065	0.11241	0.332111	-0.355735	0.99596
Q15057 (ACAP2)	Post-ETT	-0.0576984	-0.744688	0.629291	0.869249	0.981933	0.06733	-0.0349995	-0.738027	0.629865
Q15057 (ACAP2)	Case	-0.13142	-0.401664	0.138823	0.34052	0.930947	0.0481385	-0.131615	-0.42164	0.158027
Q15057 (ACAP2)	Control	0.213272	0.0451339	0.381409	0.0129157	0.999784	0.370965	0.213464	0.0404706	0.395346
Q15057 (ACAP2)	Interaction	-0.344692	-0.662972	-0.0264125	0.0337864	0.892422	0.231407	-0.343657	-0.687817	-0.00663924
Q15063 (POSTN)	Pre-ETT	-0.0106898	-0.615308	0.593928	0.972357	0.995937	0.0561673	-0.0172174	-0.638892	0.602082
Q15063 (POSTN)	Post-ETT	-0.0087403	-0.613358	0.595878	0.977397	0.994414	0.056366	-0.035379	-0.69384	0.594976
Q15063 (POSTN)	Case	-0.133848	-0.345137	0.0774408	0.214382	0.877293	0.0489854	-0.134297	-0.360812	0.0873722
Q15063 (POSTN)	Control	-0.135797	-0.267255	-0.00433971	0.0429016	0.999784	0.0930349	-0.135898	-0.274958	0.00990717
Q15063 (POSTN)	Interaction	0.00194947	-0.246896	0.250795	0.987749	0.996777	0.0180705	0.000442485	-0.267446	0.268138
Q15063 (POSTN)	Pre-ETT	-0.47378	-1.08504	0.137483	0.128729	0.739528	0.199768	-0.486808	-1.11615	0.136593
Q15063 (POSTN)	Post-ETT	-0.266801	-0.878064	0.344462	0.392288	0.843223	0.0822062	-0.270554	-0.915179	0.341903
Q15063 (POSTN)	Case	0.0637729	-0.204104	0.33165	0.640783	0.965529	0.030322	0.0579552	-0.22579	0.343263
Q15063 (POSTN)	Control	-0.143206	-0.309871	0.0234596	0.0921659	0.999784	0.0700719	-0.14355	-0.32332	0.0370419
Q15063 (POSTN)	Interaction	0.206979	-0.108514	0.522471	0.198501	0.906461	0.0477415	0.20763	-0.122484	0.553176
Q15067 (ACOX1)	Pre-ETT	-0.438739	-1.12949	0.252009	0.213168	0.761383	0.159821	-0.461411	-1.16042	0.265289
Q15067 (ACOX1)	Post-ETT	-0.491016	-1.18176	0.199732	0.163549	0.713645	0.175652	-0.499871	-1.21494	0.202101
Q15067 (ACOX1)	Case	0.101901	-0.371316	0.575118	0.672987	0.965529	0.0522682	0.109688	-0.368565	0.592019
Q15067 (ACOX1)	Control	0.154179	-0.140244	0.448601	0.30472	0.999784	0.0570384	0.153799	-0.152023	0.456595
Q15067 (ACOX1)	Interaction	-0.0522776	-0.60961	0.505055	0.854136	0.963651	0.0413646	-0.0475515	-0.623307	0.520504
Q15075 (EEA1)	Pre-ETT	0.396936	-0.353227	1.1471	0.299698	0.803307	0.115872	0.388816	-0.352449	1.16762
Q15075 (EEA1)	Post-ETT	0.598451	-0.151712	1.34861	0.117915	0.690162	0.246739	0.595872	-0.151868	1.35249
Q15075 (EEA1)	Case	0.316979	-0.284991	0.918949	0.302045	0.928706	0.110721	0.316113	-0.326492	0.938377
Q15075 (EEA1)	Control	0.115463	-0.259065	0.489992	0.545686	0.999784	0.0457795	0.107209	-0.270578	0.496904
Q15075 (EEA1)	Interaction	0.201516	-0.507455	0.910486	0.577463	0.912936	0.0605363	0.229183	-0.517502	0.94358
Q15080 (NCF4)	Pre-ETT	0.138304	-0.527295	0.803903	0.683818	0.932031	0.0728334	0.148715	-0.519287	0.83401
Q15080 (NCF4)	Post-ETT	0.132738	-0.532862	0.798337	0.695895	0.937864	0.0656487	0.136752	-0.559525	0.836017
Q15080 (NCF4)	Case	0.0402792	-0.44341	0.523968	0.870348	0.990665	0.0522513	0.0328028	-0.473466	0.536103
Q15080 (NCF4)	Control	0.0458456	-0.255092	0.346783	0.765256	0.999784	0.0367	0.0484431	-0.258755	0.365462
Q15080 (NCF4)	Interaction	-0.00556634	-0.575232	0.564099	0.98472	0.996	0.0432727	-0.00085808	-0.621931	0.59803
Q15084 (PDIA6)	Pre-ETT	-0.365003	-1.00994	0.27993	0.267322	0.789494	0.129879	-0.377356	-1.03142	0.329166
Q15084 (PDIA6)	Post-ETT	-0.543741	-1.18867	0.101193	0.0984454	0.678201	0.227175	-0.541	-1.22461	0.197398
Q15084 (PDIA6)	Case	-0.0576333	-0.529925	0.414659	0.810972	0.981735	0.0527176	-0.0651517	-0.540513	0.437339
Q15084 (PDIA6)	Control	0.121104	-0.172742	0.414951	0.419223	0.999784	0.0406015	0.118658	-0.18378	0.426833
Q15084 (PDIA6)	Interaction	-0.178738	-0.73498	0.377505	0.528828	0.908246	0.0521361	-0.186084	-0.724855	0.40677
Q15109 (AGER)	Pre-ETT	0.467382	-0.159375	1.09414	0.143858	0.741579	0.191603	0.472598	-0.148633	1.09258
Q15109 (AGER)	Post-ETT	0.588118	-0.0386393	1.21488	0.0658956	0.677615	0.357483	0.584974	-0.0256942	1.19403
Q15109 (AGER)	Case	0.0601439	-0.075852	0.19614	0.386057	0.942209	0.0206368	0.0593362	-0.0821623	0.215595
Q15109 (AGER)	Control	-0.0605919	-0.145205	0.0240208	0.160453	0.999784	0.0234537	-0.0600275	-0.151918	0.0318589
Q15109 (AGER)	Interaction	0.120736	-0.0394334	0.280905	0.139562	0.906461	0.0361155	0.118832	-0.0514473	0.294882
Q15113 (PCOLCE)	Pre-ETT	-0.317312	-1.00358	0.368957	0.364812	0.828393	0.0890391	-0.295621	-0.956392	0.368787
Q15113 (PCOLCE)	Post-ETT	-0.307275	-0.993545	0.378995	0.380179	0.835793	0.0857051	-0.273608	-0.938004	0.397537
Q15113 (PCOLCE)	Case	-0.0024051	-0.250676	0.245866	0.984852	0.998329	0.0289647	-0.00106574	-0.267663	0.25408
Q15113 (PCOLCE)	Control	-0.0124426	-0.16691	0.142025	0.874553	0.999784	0.0179643	-0.0120761	-0.170541	0.155609
Q15113 (PCOLCE)	Interaction	0.0100375	-0.282364	0.302439	0.946358	0.987756	0.0215685	0.00915738	-0.293867	0.306929
Q15116 (PDCD1)	Pre-ETT	-0.269253	-0.903627	0.365121	0.405474	0.843889	0.0904441	-0.263358	-0.901788	0.35993
Q15116 (PDCD1)	Post-ETT	-0.261947	-0.896321	0.372428	0.418336	0.853335	0.0936261	-0.263253	-0.896886	0.375568
Q15116 (PDCD1)	Case	0.00100492	-0.0953889	0.0973987	0.983698	0.998329	0.0134238	0.00117377	-0.105203	0.11233
Q15116 (PDCD1)	Control	-0.00630156	-0.066275	0.0536719	0.836839	0.999784	0.0079263	-0.00592546	-0.0752326	0.0634656
Q15116 (PDCD1)	Interaction	0.00730649	-0.106221	0.120834	0.899621	0.975036	0.00990399	0.0079554	-0.11961	0.133659
Q15116 (PDCD1)	Pre-ETT	-0.141744	-0.59611	0.312622	0.540915	0.8826	0.0600552	-0.184864	-0.842135	0.322188
Q15116 (PDCD1)	Post-ETT	-0.209085	-0.663451	0.245282	0.367104	0.831	0.0867361	-0.267988	-0.906736	0.252656
Q15116 (PDCD1)	Case	-0.130486	-0.366028	0.105056	0.277574	0.914339	0.0456564	-0.1294	-0.382582	0.115459
Q15116 (PDCD1)	Control	-0.0631452	-0.209693	0.0834022	0.398378	0.999784	0.0244577	-0.0633689	-0.217869	0.0883756
Q15116 (PDCD1)	Interaction	-0.0673408	-0.344751	0.210069	0.634233	0.919327	0.0228028	-0.0663725	-0.358157	0.224579
Q15118 (PDK1)	Pre-ETT	0.53582	-0.270131	1.34177	0.19256	0.757366	0.14127	0.516091	-0.274879	1.33651
Q15118 (PDK1)	Post-ETT	0.309006	-0.496944	1.11496	0.452375	0.861796	0.0809337	0.293102	-0.506047	1.06566
Q15118 (PDK1)	Case	-0.174967	-0.830681	0.480748	0.600985	0.964372	0.0634534	-0.162491	-0.876062	0.511753
Q15118 (PDK1)	Control	0.051847	-0.35612	0.459814	0.803295	0.999784	0.0391776	0.0564241	-0.378177	0.486333
Q15118 (PDK1)	Interaction	-0.226814	-0.999082	0.545455	0.56486	0.912936	0.0577217	-0.226895	-1.02192	0.558866
Q15119 (PDK2)	Pre-ETT	-0.49389	-1.18437	0.196595	0.160938	0.744699	0.207175	-0.5116	-1.20597	0.187346
Q15119 (PDK2)	Post-ETT	-0.117489	-0.807974	0.572996	0.738759	0.950067	0.0709562	-0.11275	-0.812851	0.606121
Q15119 (PDK2)	Case	0.35765	0.102229	0.613071	0.00606187	0.791312	0.85894	0.35543	0.0918409	0.630936
Q15119 (PDK2)	Control	-0.0187507	-0.177666	0.140165	0.817113	0.999784	0.0188546	-0.0198961	-0.195235	0.146365
Q15119 (PDK2)	Interaction	0.376401	0.0755786	0.677223	0.0141912	0.851732	0.43684	0.376091	0.0684902	0.697919
Q15121 (PEA15)	Pre-ETT	0.344229	-0.703247	1.39171	0.519512	0.876842	0.0842795	0.341558	-0.719211	1.39099
Q15121 (PEA15)	Post-ETT	0.221845	-0.825631	1.26932	0.678068	0.931081	0.0899175	0.261774	-0.787776	1.27681
Q15121 (PEA15)	Case	-0.113841	-0.435424	0.207743	0.48779	0.957372	0.0322984	-0.118847	-0.442362	0.230017
Q15121 (PEA15)	Control	0.00854315	-0.191537	0.208623	0.933305	0.999784	0.0135748	0.00584826	-0.20111	0.21548
Q15121 (PEA15)	Interaction	-0.122384	-0.501129	0.256361	0.526523	0.907769	0.0259999	-0.12328	-0.523612	0.293578
Q15124 (PGM5)	Pre-ETT	0.361881	-0.25344	0.977202	0.249038	0.780947	0.128357	0.379506	-0.250788	1.00035
Q15124 (PGM5)	Post-ETT	0.0314275	-0.583893	0.646748	0.920261	0.986726	0.0593828	0.0370438	-0.596768	0.653996
Q15124 (PGM5)	Case	-0.207488	-0.732078	0.317103	0.438215	0.949581	0.0801352	-0.202612	-0.755226	0.327302
Q15124 (PGM5)	Control	0.122966	-0.203419	0.449351	0.46026	0.999784	0.0479928	0.123061	-0.217708	0.4744
Q15124 (PGM5)	Interaction	-0.330454	-0.94829	0.287383	0.294501	0.906461	0.0849256	-0.334702	-1.00753	0.317657
Q15125 (EBP)	Pre-ETT	0.185024	-0.570683	0.940731	0.631321	0.915803	0.0755818	0.17794	-0.567834	0.925196
Q15125 (EBP)	Post-ETT	0.285188	-0.470519	1.04089	0.459513	0.861796	0.0847375	0.260013	-0.450148	1.02038
Q15125 (EBP)	Case	0.189505	-0.515412	0.894421	0.598262	0.964372	0.0782539	0.171435	-0.543626	0.89671
Q15125 (EBP)	Control	0.0893407	-0.349238	0.527919	0.689706	0.999784	0.0514826	0.0883455	-0.35886	0.550806
Q15125 (EBP)	Interaction	0.100164	-0.730052	0.93038	0.813071	0.9579	0.0588998	0.1078	-0.762808	0.975465
Q15126 (PMVK)	Pre-ETT	-0.56504	-1.26576	0.135682	0.114003	0.735797	0.264118	-0.581072	-1.24085	0.127218
Q15126 (PMVK)	Post-ETT	-0.567276	-1.268	0.133446	0.112579	0.690162	0.259169	-0.577352	-1.30498	0.123844
Q15126 (PMVK)	Case	0.0504607	-0.416615	0.517536	0.832305	0.986182	0.0498193	0.0563428	-0.410834	0.531005
Q15126 (PMVK)	Control	0.0526967	-0.237904	0.343298	0.722279	0.999784	0.0324129	0.0543404	-0.245626	0.341281
Q15126 (PMVK)	Interaction	-0.00223602	-0.552335	0.547863	0.993644	0.997304	0.0395668	-0.00214433	-0.583631	0.54787
Q15165 (PON2)	Pre-ETT	0.0663419	-0.728968	0.861652	0.87013	0.974042	0.0707112	0.0212325	-0.79265	0.828016
Q15165 (PON2)	Post-ETT	0.162483	-0.632828	0.957793	0.688845	0.936208	0.0709802	0.12754	-0.718202	0.947287
Q15165 (PON2)	Case	0.0345898	-0.477822	0.547002	0.894743	0.992526	0.050626	0.0357221	-0.493792	0.565807
Q15165 (PON2)	Control	-0.061551	-0.380359	0.257257	0.705131	0.999784	0.0343159	-0.0597877	-0.382414	0.263246
Q15165 (PON2)	Interaction	0.0961408	-0.507353	0.699634	0.754861	0.946156	0.0423398	0.087564	-0.505527	0.6819
Q15170 (TCEAL1)	Pre-ETT	0.208163	-0.513591	0.929918	0.571884	0.897424	0.0793012	0.207568	-0.541822	0.972986
Q15170 (TCEAL1)	Post-ETT	0.134245	-0.58751	0.856	0.715447	0.942965	0.0692776	0.140054	-0.587474	0.853163
Q15170 (TCEAL1)	Case	-0.140185	-0.698507	0.418137	0.622639	0.965529	0.0632075	-0.13582	-0.735116	0.439597
Q15170 (TCEAL1)	Control	-0.0662666	-0.413638	0.281105	0.708483	0.999784	0.0386112	-0.0682746	-0.429426	0.303141
Q15170 (TCEAL1)	Interaction	-0.0739184	-0.731482	0.583646	0.825619	0.9579	0.0459795	-0.0612198	-0.768036	0.61891
Q15172 (PPP2R5A)	Pre-ETT	-0.0707853	-0.812344	0.670774	0.851592	0.970311	0.0715609	-0.0874226	-0.813122	0.681418
Q15172 (PPP2R5A)	Post-ETT	-0.436016	-1.17757	0.305543	0.249155	0.767483	0.130518	-0.44526	-1.19056	0.292693
Q15172 (PPP2R5A)	Case	-0.177645	-0.899488	0.544199	0.629561	0.965529	0.0823529	-0.17627	-0.926391	0.554923
Q15172 (PPP2R5A)	Control	0.187586	-0.261524	0.636696	0.412989	0.999784	0.0640756	0.197169	-0.267904	0.639962
Q15172 (PPP2R5A)	Interaction	-0.36523	-1.21538	0.484921	0.399781	0.906461	0.0800935	-0.375744	-1.24757	0.494361
Q15185 (PTGES3)	Pre-ETT	0.22409	-0.496747	0.944926	0.542324	0.882689	0.0763529	0.193712	-0.560382	0.92707
Q15185 (PTGES3)	Post-ETT	0.403244	-0.317593	1.12408	0.272893	0.778753	0.111537	0.368515	-0.37242	1.10386
Q15185 (PTGES3)	Case	0.246852	-0.336713	0.830417	0.40706	0.948459	0.0821347	0.248765	-0.349701	0.854426
Q15185 (PTGES3)	Control	0.0676984	-0.295379	0.430776	0.714776	0.999784	0.0390924	0.0695718	-0.315195	0.451715
Q15185 (PTGES3)	Interaction	0.179154	-0.50814	0.866448	0.609424	0.916005	0.057741	0.180826	-0.508329	0.875335
Q15198 (PDGFRL)	Pre-ETT	-0.192252	-0.778955	0.394451	0.520714	0.877341	0.0692417	-0.229117	-0.874793	0.387414
Q15198 (PDGFRL)	Post-ETT	0.110099	-0.476604	0.696801	0.713022	0.942965	0.0571746	0.078582	-0.598276	0.699104
Q15198 (PDGFRL)	Case	0.217488	-0.0721222	0.507099	0.141056	0.875756	0.0866831	0.214598	-0.101404	0.507945
Q15198 (PDGFRL)	Control	-0.0848623	-0.26505	0.0953249	0.355966	0.999784	0.0279218	-0.0854945	-0.279054	0.108521
Q15198 (PDGFRL)	Interaction	0.30235	-0.0387384	0.643439	0.0823227	0.892988	0.103086	0.297892	-0.0500457	0.670416
Q15223 (NECTIN1)	Pre-ETT	-0.771721	-1.41454	-0.128903	0.0186231	0.658755	0.467057	-0.745166	-1.37628	0.00607104
Q15223 (NECTIN1)	Post-ETT	-0.324237	-0.967056	0.318581	0.322857	0.809533	0.0847655	-0.292118	-0.992498	0.451799
Q15223 (NECTIN1)	Case	0.212581	-0.251391	0.676553	0.36918	0.939663	0.0618006	0.190626	-0.296124	0.67907
Q15223 (NECTIN1)	Control	-0.234903	-0.523573	0.0537671	0.110733	0.999784	0.0938072	-0.232962	-0.532493	0.064256
Q15223 (NECTIN1)	Interaction	0.447484	-0.0989592	0.993927	0.108489	0.906461	0.133236	0.444935	-0.117137	1.02795
Q15223 (NECTIN1)	Pre-ETT	0.0652865	-0.701382	0.831955	0.867446	0.974042	0.0704164	0.0301094	-0.727208	0.77554
Q15223 (NECTIN1)	Post-ETT	-0.163289	-0.929957	0.603379	0.676355	0.930483	0.0810319	-0.196669	-0.920814	0.584201
Q15223 (NECTIN1)	Case	-0.286575	-0.686629	0.11348	0.160319	0.875756	0.117528	-0.289293	-0.711763	0.134549
Q15223 (NECTIN1)	Control	-0.0579995	-0.306902	0.190903	0.647877	0.999784	0.029702	-0.056688	-0.31938	0.203402
Q15223 (NECTIN1)	Interaction	-0.228575	-0.699739	0.242589	0.341689	0.906461	0.0548935	-0.230487	-0.735538	0.261872
Q15223 (NECTIN1)	Pre-ETT	-0.187902	-1.02641	0.650602	0.660508	0.924836	0.0786562	-0.186742	-0.998386	0.629244
Q15223 (NECTIN1)	Post-ETT	0.188994	-0.64951	1.0275	0.65866	0.924075	0.0777455	0.188773	-0.670121	1.01891
Q15223 (NECTIN1)	Case	0.251488	-0.173706	0.676682	0.246353	0.90051	0.0762858	0.255695	-0.167562	0.698006
Q15223 (NECTIN1)	Control	-0.125408	-0.389952	0.139135	0.352821	0.999784	0.0382399	-0.123084	-0.399949	0.150171
Q15223 (NECTIN1)	Interaction	0.376896	-0.123876	0.877669	0.140178	0.906461	0.0944698	0.375577	-0.14575	0.892195
Q15233 (NONO)	Pre-ETT	-0.423468	-1.17107	0.324133	0.266916	0.789494	0.128517	-0.419228	-1.16495	0.314511
Q15233 (NONO)	Post-ETT	-0.384355	-1.13196	0.363247	0.313622	0.802361	0.116746	-0.378311	-1.11727	0.359343
Q15233 (NONO)	Case	0.00187718	-0.514498	0.518253	0.994315	0.998503	0.0507138	0.00264441	-0.550607	0.54298
Q15233 (NONO)	Control	-0.0372361	-0.35851	0.284038	0.820297	0.999784	0.0330618	-0.0395393	-0.35937	0.292478
Q15233 (NONO)	Interaction	0.0391133	-0.569048	0.647275	0.89969	0.975036	0.0427445	0.039126	-0.575176	0.667239
Q15256 (PTPRR)	Pre-ETT	0.300304	-0.636758	1.23737	0.529927	0.880337	0.0726608	0.303117	-0.664519	1.2288
Q15256 (PTPRR)	Post-ETT	0.100165	-0.836898	1.03723	0.834054	0.973445	0.0646025	0.105391	-0.908349	1.10142
Q15256 (PTPRR)	Case	-0.183433	-0.679147	0.312282	0.468293	0.954686	0.0481478	-0.187874	-0.698805	0.32977
Q15256 (PTPRR)	Control	0.0167067	-0.291712	0.325126	0.915448	0.999784	0.0231007	0.0140289	-0.302986	0.341253
Q15256 (PTPRR)	Interaction	-0.200139	-0.783967	0.383688	0.501656	0.907769	0.0425901	-0.194119	-0.793059	0.419511
Q15257 (PTPA)	Pre-ETT	0.649183	-0.0605123	1.35888	0.0729974	0.731936	0.237004	0.596356	-0.16138	1.34024
Q15257 (PTPA)	Post-ETT	0.126694	-0.583001	0.836389	0.726421	0.944459	0.0628893	0.080933	-0.681695	0.832936
Q15257 (PTPA)	Case	-0.32128	-1.08843	0.445871	0.411745	0.948459	0.10554	-0.338908	-1.10651	0.468323
Q15257 (PTPA)	Control	0.201209	-0.27609	0.678508	0.408669	0.999784	0.0643467	0.195281	-0.291985	0.68482
Q15257 (PTPA)	Interaction	-0.522489	-1.426	0.381024	0.257038	0.906461	0.102554	-0.517215	-1.40992	0.401051
Q15274 (QPRT)	Pre-ETT	-0.226064	-0.838213	0.386085	0.469185	0.862443	0.0790047	-0.213954	-0.811858	0.395096
Q15274 (QPRT)	Post-ETT	-0.253523	-0.865672	0.358626	0.41695	0.853335	0.0722532	-0.227608	-0.845967	0.356478
Q15274 (QPRT)	Case	-0.050285	-0.296416	0.195846	0.688844	0.965529	0.0327443	-0.0483276	-0.312094	0.205847
Q15274 (QPRT)	Control	-0.0228257	-0.175961	0.13031	0.770177	0.999784	0.0168482	-0.0196952	-0.175202	0.134821
Q15274 (QPRT)	Interaction	-0.0274594	-0.31734	0.262421	0.852711	0.963135	0.0219395	-0.0277725	-0.321124	0.273949
Q15276 (RABEP1)	Pre-ETT	0.0788961	-0.668988	0.82678	0.836196	0.968182	0.0720872	0.0858833	-0.71439	0.880092
Q15276 (RABEP1)	Post-ETT	-0.483106	-1.23099	0.264778	0.205489	0.743035	0.138371	-0.481816	-1.2567	0.288563
Q15276 (RABEP1)	Case	-0.311499	-1.13383	0.510834	0.457826	0.953594	0.100521	-0.308818	-1.13381	0.514719
Q15276 (RABEP1)	Control	0.250504	-0.261128	0.762135	0.33724	0.999784	0.0789634	0.254228	-0.257829	0.765495
Q15276 (RABEP1)	Interaction	-0.562002	-1.53051	0.4065	0.255402	0.906461	0.123764	-0.549488	-1.54267	0.421228
Q15286 (RAB35)	Pre-ETT	0.251348	-0.466299	0.968995	0.492425	0.869008	0.073076	0.20339	-0.52303	0.933387
Q15286 (RAB35)	Post-ETT	0.338168	-0.379479	1.05581	0.35571	0.827586	0.0957399	0.309222	-0.390833	1.0081
Q15286 (RAB35)	Case	0.178484	-0.300294	0.657263	0.464989	0.954249	0.0652831	0.17699	-0.302574	0.690005
Q15286 (RAB35)	Control	0.0916647	-0.206218	0.389547	0.546427	0.999784	0.0393163	0.0902476	-0.205237	0.408826
Q15286 (RAB35)	Interaction	0.0868198	-0.477062	0.650702	0.762826	0.947726	0.0443541	0.0991368	-0.50098	0.682942
Q15291 (RBBP5)	Pre-ETT	0.298466	-0.302032	0.898963	0.329976	0.81248	0.0916929	0.268281	-0.317163	0.91424
Q15291 (RBBP5)	Post-ETT	0.299932	-0.300566	0.900429	0.327607	0.811408	0.092746	0.274256	-0.340502	0.885036
Q15291 (RBBP5)	Case	0.0472554	-0.21451	0.309021	0.723471	0.969195	0.0365526	0.0483049	-0.228411	0.318735
Q15291 (RBBP5)	Control	0.0457894	-0.117074	0.208652	0.5816	0.999784	0.0214848	0.0444545	-0.129166	0.220078
Q15291 (RBBP5)	Interaction	0.00146594	-0.306829	0.309761	0.992564	0.997123	0.0261092	0.0016515	-0.322919	0.334261
Q15303 (ERBB4)	Pre-ETT	0.679555	-0.209306	1.56842	0.134019	0.741577	0.235876	0.673285	-0.190551	1.60576
Q15303 (ERBB4)	Post-ETT	0.444108	-0.444753	1.33297	0.327446	0.811408	0.115345	0.437331	-0.484978	1.29453
Q15303 (ERBB4)	Case	-0.263277	-0.723945	0.197391	0.262653	0.914339	0.072139	-0.259496	-0.743156	0.210148
Q15303 (ERBB4)	Control	-0.0278298	-0.314444	0.258784	0.849067	0.999784	0.0238952	-0.0263035	-0.335201	0.276974
Q15303 (ERBB4)	Interaction	-0.235447	-0.777999	0.307105	0.395019	0.906461	0.043364	-0.227464	-0.803185	0.325531
Q15306 (IRF4)	Pre-ETT	-0.293765	-0.985411	0.39788	0.405148	0.843889	0.098125	-0.289989	-0.899923	0.363429
Q15306 (IRF4)	Post-ETT	-0.178095	-0.86974	0.513551	0.613784	0.909249	0.0796316	-0.189361	-0.806836	0.490792
Q15306 (IRF4)	Case	0.0795138	-0.0285388	0.187566	0.149218	0.875756	0.0316712	0.0788024	-0.039574	0.200587
Q15306 (IRF4)	Control	-0.0361568	-0.103384	0.0310704	0.291825	0.999784	0.0136313	-0.0365853	-0.111075	0.0363035
Q15306 (IRF4)	Interaction	0.115671	-0.0115884	0.24293	0.0748331	0.892422	0.0435791	0.116217	-0.0246908	0.256678
Q15306 (IRF4)	Pre-ETT	1.07432	-0.599106	2.74774	0.208293	0.760965	0.134312	1.07774	-0.577371	2.68817
Q15306 (IRF4)	Post-ETT	1.40708	-0.266346	3.0805	0.0993502	0.681191	0.270967	1.44722	-0.180273	3.06999
Q15306 (IRF4)	Case	0.260654	-0.207002	0.728311	0.274652	0.914339	0.0272596	0.257845	-0.256081	0.765382
Q15306 (IRF4)	Control	-0.0721061	-0.363068	0.218856	0.627168	0.999784	0.0140283	-0.0708307	-0.388903	0.243263
Q15306 (IRF4)	Interaction	0.332761	-0.218022	0.883543	0.236361	0.906461	0.0321116	0.325858	-0.263155	0.933878
Q15327 (ANKRD1)	Pre-ETT	0.111033	-0.575337	0.797403	0.751198	0.949075	0.0656241	0.108675	-0.579449	0.841815
Q15327 (ANKRD1)	Post-ETT	0.438495	-0.247876	1.12486	0.210518	0.747844	0.134447	0.44483	-0.277812	1.16642
Q15327 (ANKRD1)	Case	0.250313	-0.190008	0.690634	0.265194	0.914339	0.0866891	0.247812	-0.216215	0.696849
Q15327 (ANKRD1)	Control	-0.0771487	-0.351104	0.196806	0.580984	0.999784	0.0327278	-0.0758858	-0.357144	0.216867
Q15327 (ANKRD1)	Interaction	0.327462	-0.191126	0.84605	0.215858	0.906461	0.0766942	0.320491	-0.226403	0.881511
Q15327 (ANKRD1)	Pre-ETT	0.0201183	-0.131107	0.171344	0.79429	0.95743	0.016667	0.0205715	-0.151811	0.184873
Q15327 (ANKRD1)	Post-ETT	0.0409016	-0.110324	0.192127	0.596038	0.905551	0.0192743	0.0402982	-0.136412	0.200898
Q15327 (ANKRD1)	Case	-0.0062283	-0.102601	0.090144	0.899204	0.992754	0.012367	-0.00604238	-0.116616	0.106734
Q15327 (ANKRD1)	Control	-0.0270116	-0.0869716	0.0329484	0.377263	0.999784	0.0115587	-0.0264122	-0.096909	0.0440847
Q15327 (ANKRD1)	Interaction	0.0207833	-0.0927192	0.134286	0.71968	0.939517	0.0116159	0.0202184	-0.11244	0.157966
Q15329 (E2F5)	Pre-ETT	-0.261014	-0.977445	0.455417	0.475187	0.864012	0.0934474	-0.273656	-0.975431	0.426764
Q15329 (E2F5)	Post-ETT	-0.300686	-1.01712	0.415745	0.410737	0.852387	0.102134	-0.308709	-1.02614	0.39102
Q15329 (E2F5)	Case	-0.0265835	-0.159225	0.106058	0.694461	0.965529	0.0165049	-0.0252243	-0.17301	0.118592
Q15329 (E2F5)	Control	0.0130889	-0.0694367	0.0956145	0.755908	0.999784	0.0103446	0.0131244	-0.0780745	0.10788
Q15329 (E2F5)	Interaction	-0.0396724	-0.195891	0.116546	0.618666	0.918622	0.0142355	-0.0372184	-0.212583	0.132055
Q15363 (TMED2)	Pre-ETT	0.394672	-0.344039	1.13338	0.295029	0.798032	0.097525	0.33555	-0.407246	1.11475
Q15363 (TMED2)	Post-ETT	0.107779	-0.630932	0.84649	0.774907	0.957442	0.0673151	0.0602086	-0.696316	0.785527
Q15363 (TMED2)	Case	-0.122356	-0.522981	0.27827	0.549442	0.960386	0.0500715	-0.129561	-0.555993	0.290467
Q15363 (TMED2)	Control	0.164537	-0.0847204	0.413795	0.195738	0.999784	0.0539039	0.16454	-0.088773	0.424792
Q15363 (TMED2)	Interaction	-0.286893	-0.75873	0.184944	0.233369	0.906461	0.065484	-0.288237	-0.774696	0.19704
Q15365 (PCBP1)	Pre-ETT	-0.25149	-1.01088	0.507902	0.516282	0.875971	0.0763211	-0.251864	-1.04008	0.519303
Q15365 (PCBP1)	Post-ETT	-0.405327	-1.16472	0.354066	0.2955	0.794395	0.104014	-0.392517	-1.18108	0.321996
Q15365 (PCBP1)	Case	0.0197657	-0.751264	0.790795	0.959927	0.997549	0.0768972	0.0219903	-0.737264	0.782916
Q15365 (PCBP1)	Control	0.173602	-0.30611	0.653314	0.478146	0.999784	0.0621527	0.174243	-0.308757	0.658497
Q15365 (PCBP1)	Interaction	-0.153836	-1.06192	0.754244	0.739863	0.943824	0.062834	-0.139292	-1.08417	0.765347
Q15375 (EPHA7)	Pre-ETT	-0.0540684	-0.812747	0.70461	0.888913	0.976663	0.0735673	-0.0340556	-0.832278	0.71778
Q15375 (EPHA7)	Post-ETT	-0.166916	-0.925595	0.591762	0.666315	0.925748	0.0793977	-0.155166	-0.952094	0.565497
Q15375 (EPHA7)	Case	-0.104763	-0.345256	0.13573	0.393218	0.944824	0.0388784	-0.107936	-0.353768	0.145146
Q15375 (EPHA7)	Control	0.00808481	-0.141543	0.157713	0.91566	0.999784	0.0158332	0.00519876	-0.149915	0.166033
Q15375 (EPHA7)	Interaction	-0.112848	-0.396089	0.170393	0.434871	0.906461	0.0272346	-0.108105	-0.408814	0.182065
Q15375 (EPHA7)	Pre-ETT	0.772655	0.0204968	1.52481	0.0440753	0.705152	0.52138	0.775043	0.0341872	1.5441
Q15375 (EPHA7)	Post-ETT	0.44574	-0.306419	1.1979	0.245438	0.76437	0.126965	0.457895	-0.323544	1.19764
Q15375 (EPHA7)	Case	-0.476838	-1.02199	0.0683107	0.0864613	0.859632	0.206678	-0.473973	-1.0511	0.0851768
Q15375 (EPHA7)	Control	-0.149922	-0.489098	0.189253	0.386302	0.999784	0.0452261	-0.147445	-0.482776	0.201536
Q15375 (EPHA7)	Interaction	-0.326916	-0.968965	0.315134	0.318296	0.906461	0.068042	-0.325676	-0.983777	0.328238
Q15388 (TOMM20)	Pre-ETT	-0.135889	-0.80578	0.534001	0.690936	0.934441	0.0756208	-0.135862	-0.837475	0.565069
Q15388 (TOMM20)	Post-ETT	-0.192788	-0.862679	0.477102	0.572713	0.900957	0.0804522	-0.190311	-0.86939	0.467718
Q15388 (TOMM20)	Case	-0.0302184	-0.515682	0.455245	0.902898	0.993206	0.0545413	-0.0259638	-0.519228	0.462601
Q15388 (TOMM20)	Control	0.0266807	-0.275361	0.328722	0.862547	0.999784	0.0365678	0.0253091	-0.284801	0.339587
Q15388 (TOMM20)	Interaction	-0.0568992	-0.628655	0.514856	0.845355	0.959491	0.0460096	-0.0614712	-0.646411	0.538961
Q15389 (ANGPT1)	Pre-ETT	-0.729344	-1.36198	-0.0967103	0.0238472	0.68111	0.679057	-0.67608	-1.3059	-0.0602913
Q15389 (ANGPT1)	Post-ETT	-0.671009	-1.30364	-0.0383761	0.0376305	0.659636	0.382589	-0.617099	-1.24377	0.0265366
Q15389 (ANGPT1)	Case	0.114541	-0.128867	0.357949	0.35637	0.939042	0.0384497	0.11502	-0.148758	0.363281
Q15389 (ANGPT1)	Control	0.0562068	-0.0952347	0.207648	0.466962	0.999784	0.0219135	0.0565414	-0.0987529	0.20743
Q15389 (ANGPT1)	Interaction	0.0583342	-0.22834	0.345008	0.690022	0.929149	0.023753	0.0590215	-0.222808	0.357466
Q15390 (MTFR1)	Pre-ETT	0.839028	-0.0952813	1.77334	0.0783932	0.731936	0.308115	0.837269	-0.113422	1.79822
Q15390 (MTFR1)	Post-ETT	0.0594854	-0.874824	0.993795	0.900693	0.985295	0.0665675	0.0463362	-0.900351	0.987416
Q15390 (MTFR1)	Case	-0.64979	-1.13756	-0.162017	0.0090283	0.791312	1.01631	-0.64868	-1.13495	-0.128507
Q15390 (MTFR1)	Control	0.129753	-0.173725	0.433231	0.402038	0.999784	0.0381594	0.131005	-0.191338	0.460477
Q15390 (MTFR1)	Interaction	-0.779543	-1.35402	-0.205068	0.00782324	0.851732	0.693591	-0.786359	-1.36869	-0.158509
Q15399 (TLR1)	Pre-ETT	-0.318184	-0.929119	0.292752	0.307361	0.806844	0.119154	-0.342498	-0.956624	0.274863
Q15399 (TLR1)	Post-ETT	-0.327666	-0.938602	0.283269	0.293168	0.794395	0.116218	-0.335964	-0.96146	0.277799
Q15399 (TLR1)	Case	-0.0110007	-0.214726	0.192725	0.915715	0.996038	0.0257	-0.0113534	-0.224383	0.214791
Q15399 (TLR1)	Control	-0.00151783	-0.12827	0.125234	0.981275	0.999784	0.0159958	-0.00148416	-0.140322	0.131491
Q15399 (TLR1)	Interaction	-0.00948284	-0.249421	0.230455	0.938256	0.98707	0.0201397	-0.0102033	-0.257686	0.244974
Q15399 (TLR1)	Pre-ETT	-0.015627	-0.6667	0.635446	0.962479	0.992926	0.0681332	-0.0410168	-0.744273	0.631501
Q15399 (TLR1)	Post-ETT	0.256059	-0.395014	0.907132	0.440807	0.859057	0.0876092	0.231878	-0.472854	0.863464
Q15399 (TLR1)	Case	0.24406	-0.223274	0.711395	0.306038	0.930063	0.0890158	0.242728	-0.24828	0.715646
Q15399 (TLR1)	Control	-0.0276259	-0.318388	0.263136	0.852272	0.999784	0.0321946	-0.0259584	-0.31399	0.277851
Q15399 (TLR1)	Interaction	0.271686	-0.278717	0.822089	0.333312	0.906461	0.0724056	0.268459	-0.306331	0.839598
Q15418 (RPS6KA1)	Pre-ETT	0.0305446	-0.764308	0.825397	0.939962	0.988056	0.0736826	-0.0205437	-0.798547	0.778051
Q15418 (RPS6KA1)	Post-ETT	0.127054	-0.667798	0.921906	0.754058	0.953842	0.0709971	0.0759351	-0.740692	0.871281
Q15418 (RPS6KA1)	Case	0.13085	-0.183394	0.445094	0.41443	0.949128	0.0423405	0.126892	-0.196489	0.445148
Q15418 (RPS6KA1)	Control	0.0343408	-0.161173	0.229854	0.730654	0.999784	0.0211138	0.0359307	-0.174783	0.246974
Q15418 (RPS6KA1)	Interaction	0.0965095	-0.273592	0.466611	0.609288	0.916005	0.030133	0.0923	-0.306468	0.498782
Q15427 (SF3B4)	Pre-ETT	0.0447174	-0.554473	0.643908	0.883707	0.9761	0.053986	0.0568719	-0.610911	0.713195
Q15427 (SF3B4)	Post-ETT	-0.0303015	-0.629492	0.568889	0.921045	0.986726	0.0572369	-0.032416	-0.675412	0.623702
Q15427 (SF3B4)	Case	-0.0319279	-0.300622	0.236766	0.815842	0.982819	0.0293906	-0.0329338	-0.318876	0.261414
Q15427 (SF3B4)	Control	0.043091	-0.124083	0.210264	0.613415	0.999784	0.0185417	0.0442533	-0.134414	0.222825
Q15427 (SF3B4)	Interaction	-0.0750189	-0.391473	0.241435	0.642196	0.919327	0.0239661	-0.0769401	-0.411065	0.25851
Q15438 (CYTH1)	Pre-ETT	0.661716	-0.0961298	1.41956	0.0870164	0.732224	0.229067	0.640153	-0.151871	1.41989
Q15438 (CYTH1)	Post-ETT	0.295746	-0.4621	1.05359	0.44435	0.861755	0.0806491	0.285908	-0.507747	1.0747
Q15438 (CYTH1)	Case	-0.160667	-0.993598	0.672263	0.705382	0.966917	0.0736828	-0.161175	-1.01275	0.706713
Q15438 (CYTH1)	Control	0.205303	-0.312922	0.723528	0.437472	0.999784	0.0574206	0.210092	-0.324509	0.728051
Q15438 (CYTH1)	Interaction	-0.36597	-1.34695	0.615014	0.464662	0.906461	0.0735531	-0.354128	-1.31632	0.640529
Q15465 (SHH)	Pre-ETT	0.463419	-0.0916522	1.01849	0.101769	0.732224	0.191524	0.460658	-0.105467	1.01325
Q15465 (SHH)	Post-ETT	0.735325	0.180254	1.2904	0.00941941	0.485998	1.66583	0.731152	0.188533	1.27553
Q15465 (SHH)	Case	0.178665	-0.175814	0.533144	0.323219	0.930624	0.0540752	0.173126	-0.197146	0.538954
Q15465 (SHH)	Control	-0.0932415	-0.313788	0.127305	0.407317	0.999784	0.0313313	-0.0970193	-0.326814	0.136846
Q15465 (SHH)	Interaction	0.271907	-0.145581	0.689394	0.201775	0.906461	0.0636875	0.270229	-0.170855	0.731766
Q15485 (FCN2)	Pre-ETT	-0.953873	-1.83068	-0.0770649	0.0329879	0.687724	0.757585	-0.955396	-1.81953	-0.0732434
Q15485 (FCN2)	Post-ETT	-0.762449	-1.63926	0.114359	0.0883189	0.677615	0.307409	-0.747712	-1.63548	0.115266
Q15485 (FCN2)	Case	0.128526	-0.220383	0.477434	0.470306	0.954907	0.0421308	0.127797	-0.230225	0.480487
Q15485 (FCN2)	Control	-0.0628981	-0.279979	0.154183	0.57011	0.999784	0.022786	-0.0618905	-0.298214	0.168123
Q15485 (FCN2)	Interaction	0.191424	-0.219504	0.602351	0.361234	0.906461	0.0394856	0.198142	-0.259553	0.633051
Q15493 (RGN)	Pre-ETT	-0.295676	-1.33585	0.744496	0.577436	0.899051	0.0792236	-0.281102	-1.37622	0.777137
Q15493 (RGN)	Post-ETT	0.603466	-0.436705	1.64364	0.255499	0.770587	0.130928	0.600521	-0.438756	1.68687
Q15493 (RGN)	Case	0.719889	0.105777	1.334	0.0215871	0.839722	0.562428	0.711863	0.0703006	1.33171
Q15493 (RGN)	Control	-0.179253	-0.561336	0.202829	0.357827	0.999784	0.0415532	-0.183679	-0.584036	0.201503
Q15493 (RGN)	Interaction	0.899143	0.175872	1.62241	0.014828	0.851732	0.865187	0.912545	0.199158	1.67375
Q15506 (SPA17)	Pre-ETT	0.601448	-0.102622	1.30552	0.0940738	0.732224	0.272332	0.579036	-0.171061	1.28263
Q15506 (SPA17)	Post-ETT	0.363446	-0.340623	1.06752	0.311658	0.800833	0.102598	0.345131	-0.372012	1.07055
Q15506 (SPA17)	Case	-0.327234	-0.942378	0.287909	0.29712	0.928706	0.101466	-0.330659	-0.956877	0.314262
Q15506 (SPA17)	Control	-0.0892327	-0.471957	0.293492	0.647694	0.999784	0.040502	-0.0838272	-0.489066	0.31935
Q15506 (SPA17)	Interaction	-0.238002	-0.962487	0.486484	0.51966	0.907769	0.0567796	-0.240795	-1.01857	0.501148
Q15517 (CDSN)	Pre-ETT	-0.522852	-1.14749	0.101787	0.100884	0.732224	0.213892	-0.551536	-1.27466	0.0916405
Q15517 (CDSN)	Post-ETT	-0.193215	-0.817854	0.431424	0.544341	0.895521	0.0664897	-0.231497	-0.938101	0.433085
Q15517 (CDSN)	Case	0.274207	-0.120078	0.668493	0.172862	0.875756	0.0972488	0.272658	-0.120288	0.666864
Q15517 (CDSN)	Control	-0.0554296	-0.300742	0.189883	0.657865	0.999784	0.0248449	-0.053921	-0.310446	0.201957
Q15517 (CDSN)	Interaction	0.329637	-0.134733	0.794007	0.164135	0.906461	0.0894327	0.32992	-0.128688	0.784614
Q15555 (MAPRE2)	Pre-ETT	-0.536627	-1.21142	0.13817	0.11908	0.735797	0.235041	-0.536656	-1.19425	0.136456
Q15555 (MAPRE2)	Post-ETT	-0.505833	-1.18063	0.168964	0.141777	0.708434	0.213562	-0.520629	-1.1931	0.198361
Q15555 (MAPRE2)	Case	0.0857735	-0.445899	0.617446	0.751854	0.974488	0.0642225	0.0910321	-0.455075	0.662252
Q15555 (MAPRE2)	Control	0.0549796	-0.275812	0.385771	0.744607	0.999784	0.0400103	0.0555037	-0.295048	0.410057
Q15555 (MAPRE2)	Interaction	0.0307939	-0.595384	0.656972	0.923214	0.983022	0.0446568	0.0239711	-0.650386	0.688997
Q15560 (TCEA2)	Pre-ETT	0.573655	-0.219899	1.36721	0.156528	0.741579	0.177488	0.586762	-0.213489	1.33556
Q15560 (TCEA2)	Post-ETT	0.369381	-0.424173	1.16294	0.361601	0.828699	0.0888443	0.366684	-0.44996	1.17887
Q15560 (TCEA2)	Case	-0.103745	-0.689904	0.482414	0.72867	0.969195	0.0524022	-0.0951664	-0.72813	0.523568
Q15560 (TCEA2)	Control	0.100529	-0.264162	0.465221	0.589006	0.999784	0.03574	0.0950656	-0.271391	0.471387
Q15560 (TCEA2)	Interaction	-0.204274	-0.894623	0.486075	0.561946	0.911391	0.0517384	-0.204796	-0.92536	0.510037
Q15560 (TCEA2)	Pre-ETT	0.500211	-0.30548	1.3059	0.223666	0.76402	0.153431	0.541381	-0.263379	1.35702
Q15560 (TCEA2)	Post-ETT	0.258833	-0.546858	1.06452	0.528924	0.891924	0.0805002	0.270145	-0.497151	1.09388
Q15560 (TCEA2)	Case	-0.0758233	-0.861414	0.709768	0.849959	0.98863	0.0773357	-0.0780045	-0.867641	0.708165
Q15560 (TCEA2)	Control	0.165554	-0.323217	0.654326	0.506774	0.999784	0.0568977	0.167498	-0.337414	0.694593
Q15560 (TCEA2)	Interaction	-0.241378	-1.16661	0.683852	0.609125	0.916005	0.0687412	-0.252857	-1.21787	0.72107
Q15561 (TEAD4)	Pre-ETT	-0.0836354	-0.721786	0.554515	0.797278	0.95781	0.0711555	-0.0581144	-0.752036	0.637093
Q15561 (TEAD4)	Post-ETT	0.0596386	-0.578512	0.697789	0.854665	0.980138	0.0671844	0.0789506	-0.57365	0.728666
Q15561 (TEAD4)	Case	0.232623	-0.0233745	0.488621	0.0749117	0.844761	0.135671	0.230496	-0.0335005	0.50444
Q15561 (TEAD4)	Control	0.0893493	-0.0699251	0.248624	0.271552	0.999784	0.0365142	0.0884979	-0.0846322	0.261553
Q15561 (TEAD4)	Interaction	0.143274	-0.158228	0.444776	0.351658	0.906461	0.0386993	0.144345	-0.188917	0.467123
Q15582 (TGFBI)	Pre-ETT	-0.596934	-1.5265	0.332636	0.20817	0.760965	0.175111	-0.62392	-1.56483	0.313078
Q15582 (TGFBI)	Post-ETT	0.123354	-0.806215	1.05292	0.794796	0.965457	0.0687258	0.0941567	-0.827245	1.03467
Q15582 (TGFBI)	Case	0.467296	-0.344031	1.27862	0.258952	0.913413	0.118997	0.451547	-0.411573	1.2843
Q15582 (TGFBI)	Control	-0.252992	-0.757777	0.251792	0.325946	0.999784	0.0651557	-0.255508	-0.764039	0.278634
Q15582 (TGFBI)	Interaction	0.720289	-0.235253	1.67583	0.139562	0.906461	0.151319	0.715717	-0.29326	1.71338
Q15596 (NCOA2)	Pre-ETT	0.747064	-0.0402978	1.53443	0.0629348	0.724677	0.36512	0.727945	-0.0711435	1.5174
Q15596 (NCOA2)	Post-ETT	0.79355	0.00618805	1.58091	0.0482264	0.659636	0.367867	0.765111	-0.042504	1.58325
Q15596 (NCOA2)	Case	0.026269	-0.289491	0.342029	0.870475	0.990665	0.0293025	0.025539	-0.307851	0.359211
Q15596 (NCOA2)	Control	-0.0202168	-0.216673	0.17624	0.840155	0.999784	0.0182618	-0.0178544	-0.225907	0.191582
Q15596 (NCOA2)	Interaction	0.0464858	-0.325401	0.418372	0.80646	0.9579	0.0251117	0.0456883	-0.354398	0.430472
Q155Q3 (DIXDC1)	Pre-ETT	0.284029	-0.622154	1.19021	0.539004	0.881767	0.0851879	0.285654	-0.634569	1.20186
Q155Q3 (DIXDC1)	Post-ETT	0.745414	-0.160769	1.6516	0.10691	0.68772	0.222554	0.722678	-0.19533	1.62434
Q155Q3 (DIXDC1)	Case	0.370175	-0.568472	1.30882	0.439551	0.949839	0.107545	0.369907	-0.606046	1.31782
Q155Q3 (DIXDC1)	Control	-0.091211	-0.67521	0.492788	0.759518	0.999784	0.0536933	-0.0881891	-0.686913	0.523892
Q155Q3 (DIXDC1)	Interaction	0.461386	-0.644106	1.56688	0.413354	0.906461	0.0811925	0.444014	-0.693368	1.58715
Q15628 (TRADD)	Pre-ETT	0.35012	-0.375668	1.07591	0.34441	0.818062	0.10628	0.334538	-0.432937	1.10722
Q15628 (TRADD)	Post-ETT	0.47127	-0.254518	1.19706	0.203143	0.740045	0.142476	0.435431	-0.296841	1.1794
Q15628 (TRADD)	Case	0.150346	-0.368689	0.669381	0.570216	0.96342	0.0665452	0.155837	-0.390111	0.686533
Q15628 (TRADD)	Control	0.0291969	-0.293732	0.352126	0.859347	0.999784	0.0385279	0.0292916	-0.314011	0.369921
Q15628 (TRADD)	Interaction	0.121149	-0.490145	0.732443	0.697694	0.931073	0.0497345	0.127236	-0.528932	0.774623
Q15631 (TSN)	Pre-ETT	0.653164	-0.0561726	1.3625	0.0711132	0.730956	0.249575	0.620994	-0.148245	1.36569
Q15631 (TSN)	Post-ETT	0.149104	-0.560232	0.858441	0.680347	0.931949	0.0649163	0.120589	-0.63707	0.903757
Q15631 (TSN)	Case	-0.311538	-1.04937	0.426297	0.407919	0.948459	0.0994711	-0.308445	-1.05248	0.430506
Q15631 (TSN)	Control	0.192521	-0.266539	0.651581	0.411093	0.999784	0.0640917	0.193003	-0.26038	0.671676
Q15631 (TSN)	Interaction	-0.50406	-1.37305	0.364927	0.255586	0.906461	0.109567	-0.503917	-1.382	0.403552
Q15633 (TARBP2)	Pre-ETT	0.036975	-0.721278	0.795228	0.923859	0.98748	0.0680198	0.0854989	-0.667839	0.828125
Q15633 (TARBP2)	Post-ETT	-0.292438	-1.05069	0.465815	0.449705	0.861762	0.0840834	-0.240268	-1.00676	0.49315
Q15633 (TARBP2)	Case	-0.0871396	-0.63934	0.465061	0.7571	0.974852	0.0591242	-0.0903159	-0.67199	0.494899
Q15633 (TARBP2)	Control	0.242274	-0.10129	0.585837	0.166933	0.999784	0.092024	0.243938	-0.121995	0.607423
Q15633 (TARBP2)	Interaction	-0.329413	-0.979767	0.320941	0.320833	0.906461	0.0745901	-0.328795	-1.03043	0.356463
Q15637 (SF1)	Pre-ETT	0.0148497	-0.334562	0.364261	0.933615	0.987569	0.0444352	-0.0218353	-0.603529	0.375774
Q15637 (SF1)	Post-ETT	0.0256949	-0.323717	0.375106	0.885397	0.983698	0.0428424	-0.0167309	-0.607998	0.404292
Q15637 (SF1)	Case	-0.0811761	-0.282449	0.120097	0.429248	0.949581	0.0330197	-0.0826853	-0.295574	0.142512
Q15637 (SF1)	Control	-0.0920212	-0.217248	0.0332052	0.149795	0.999784	0.039737	-0.09555	-0.228413	0.0419957
Q15637 (SF1)	Interaction	0.0108451	-0.226205	0.247895	0.92855	0.984959	0.0212332	0.0123385	-0.242878	0.26619
Q15642 (TRIP10)	Pre-ETT	-0.414523	-1.10018	0.271134	0.236048	0.770244	0.142073	-0.439029	-1.09265	0.239008
Q15642 (TRIP10)	Post-ETT	-0.617879	-1.30354	0.0677781	0.0773592	0.677615	0.336992	-0.63957	-1.29686	0.0458062
Q15642 (TRIP10)	Case	-0.00130734	-0.489539	0.486924	0.995813	0.998535	0.0512354	0.00275269	-0.505872	0.497286
Q15642 (TRIP10)	Control	0.202049	-0.101715	0.505812	0.192345	0.999784	0.089737	0.200759	-0.112227	0.518919
Q15642 (TRIP10)	Interaction	-0.203356	-0.778371	0.371659	0.488217	0.907011	0.0556482	-0.207134	-0.813868	0.384225
Q15646 (OASL)	Pre-ETT	-0.0815846	-0.941619	0.77845	0.852503	0.97049	0.071131	-0.0891481	-0.933645	0.750654
Q15646 (OASL)	Post-ETT	0.259681	-0.600354	1.11972	0.553987	0.897899	0.0876793	0.258021	-0.671036	1.11105
Q15646 (OASL)	Case	0.451988	-0.00152497	0.905502	0.0507754	0.844096	0.24487	0.44857	-0.0199408	0.910926
Q15646 (OASL)	Control	0.110723	-0.17144	0.392886	0.441831	0.999784	0.0350954	0.111869	-0.172333	0.405233
Q15646 (OASL)	Interaction	0.341266	-0.19286	0.875391	0.210472	0.906461	0.0703978	0.346121	-0.221692	0.9058
Q15648 (MED1)	Pre-ETT	0.462541	-0.321493	1.24658	0.247566	0.780279	0.138935	0.465525	-0.351737	1.28466
Q15648 (MED1)	Post-ETT	0.0348143	-0.74922	0.818848	0.930647	0.986726	0.0659323	0.0618284	-0.719939	0.855966
Q15648 (MED1)	Case	-0.221249	-0.875079	0.432581	0.507182	0.957623	0.0795803	-0.222407	-0.925305	0.442794
Q15648 (MED1)	Control	0.206478	-0.200316	0.613272	0.319822	0.999784	0.061976	0.200649	-0.23168	0.628445
Q15648 (MED1)	Interaction	-0.427727	-1.19778	0.342322	0.276299	0.906461	0.0939255	-0.416044	-1.20152	0.416297
Q15651 (HMGN3)	Pre-ETT	0.0644433	-0.663324	0.79221	0.862216	0.973871	0.0669555	0.0377164	-0.659753	0.707247
Q15651 (HMGN3)	Post-ETT	-0.0257968	-0.753564	0.701971	0.944613	0.988155	0.0755579	-0.0325971	-0.723742	0.691695
Q15651 (HMGN3)	Case	-0.100306	-0.201747	0.00113478	0.0526185	0.844096	0.0591788	-0.101497	-0.217105	0.0144662
Q15651 (HMGN3)	Control	-0.0100659	-0.0731794	0.0530476	0.754591	0.999784	0.00811827	-0.00952002	-0.0816666	0.0593645
Q15651 (HMGN3)	Interaction	-0.09024	-0.209712	0.0292319	0.138764	0.906461	0.0271013	-0.0906012	-0.224417	0.0464753
Q15653 (NFKBIB)	Pre-ETT	-0.0255196	-0.763728	0.712689	0.945981	0.990219	0.0686818	-0.0624883	-0.797401	0.697569
Q15653 (NFKBIB)	Post-ETT	0.164268	-0.573941	0.902476	0.662738	0.924649	0.0739267	0.137944	-0.625765	0.869957
Q15653 (NFKBIB)	Case	0.165644	-0.241182	0.57247	0.424858	0.949128	0.060596	0.168694	-0.255214	0.593157
Q15653 (NFKBIB)	Control	-0.0241433	-0.277259	0.228972	0.8517	0.999784	0.029014	-0.0226079	-0.29144	0.240474
Q15653 (NFKBIB)	Interaction	0.189787	-0.289353	0.668927	0.437547	0.906461	0.0509611	0.191018	-0.32075	0.683555
Q15661 (TPSAB1)	Pre-ETT	-0.362906	-1.19205	0.466237	0.390974	0.839287	0.0900851	-0.344122	-1.2081	0.44377
Q15661 (TPSAB1)	Post-ETT	0.0375706	-0.791573	0.866714	0.929232	0.986726	0.0700382	0.0560617	-0.771402	0.858551
Q15661 (TPSAB1)	Case	0.247567	-0.0643579	0.559491	0.119809	0.864915	0.103743	0.248998	-0.0728929	0.567016
Q15661 (TPSAB1)	Control	-0.15291	-0.34698	0.0411608	0.122523	0.999784	0.0538263	-0.150008	-0.362124	0.0555883
Q15661 (TPSAB1)	Interaction	0.400476	0.033107	0.767846	0.032631	0.892422	0.192543	0.396727	0.0149315	0.788073
Q15691 (MAPRE1)	Pre-ETT	-0.337695	-1.05371	0.378317	0.355286	0.825031	0.105849	-0.355925	-1.04252	0.350776
Q15691 (MAPRE1)	Post-ETT	-0.632776	-1.34879	0.0832362	0.0832524	0.677615	0.295507	-0.648144	-1.39014	0.112974
Q15691 (MAPRE1)	Case	-0.0637015	-0.675334	0.547931	0.838252	0.986391	0.0740764	-0.067636	-0.75467	0.555513
Q15691 (MAPRE1)	Control	0.231379	-0.149161	0.611919	0.233374	0.999784	0.0725784	0.235826	-0.168557	0.630926
Q15691 (MAPRE1)	Interaction	-0.295081	-1.01543	0.42527	0.42205	0.906461	0.0679441	-0.296923	-1.04779	0.422053
Q15691 (MAPRE1)	Pre-ETT	-0.207615	-0.935511	0.520281	0.576139	0.898295	0.0757591	-0.21685	-0.950803	0.512462
Q15691 (MAPRE1)	Post-ETT	-0.570061	-1.29796	0.157835	0.124791	0.695736	0.245395	-0.595088	-1.29724	0.145126
Q15691 (MAPRE1)	Case	-0.189601	-0.909039	0.529837	0.605485	0.965113	0.0805955	-0.177872	-0.917695	0.55665
Q15691 (MAPRE1)	Control	0.172844	-0.274769	0.620458	0.44915	0.999784	0.0576021	0.174613	-0.287092	0.632415
Q15691 (MAPRE1)	Interaction	-0.362445	-1.20976	0.484874	0.401814	0.906461	0.0838722	-0.351654	-1.24598	0.49136
Q15697 (ZNF174)	Pre-ETT	-0.352793	-0.863877	0.158291	0.176078	0.752835	0.134354	-0.363297	-0.919008	0.172075
Q15697 (ZNF174)	Post-ETT	-0.292522	-0.803598	0.218555	0.261943	0.775019	0.102927	-0.312401	-0.880508	0.241158
Q15697 (ZNF174)	Case	0.03944	-0.0118097	0.0906898	0.131473	0.875756	0.0149332	0.0403186	-0.0197929	0.0968524
Q15697 (ZNF174)	Control	-0.0208303	-0.0527155	0.0110548	0.200394	0.999784	0.00817806	-0.0209078	-0.0590031	0.0168869
Q15697 (ZNF174)	Interaction	0.0602704	-8.72442e-05	0.120628	0.0503321	0.892422	0.0228797	0.0611623	-0.0125884	0.133671
Q15700 (DLG2)	Pre-ETT	-0.200778	-0.952241	0.550685	0.600509	0.906619	0.0728647	-0.210996	-0.962584	0.551711
Q15700 (DLG2)	Post-ETT	-0.462067	-1.21353	0.289396	0.228141	0.754587	0.137756	-0.473369	-1.22568	0.282244
Q15700 (DLG2)	Case	0.0709054	-0.636725	0.778536	0.844304	0.987812	0.0639651	0.0844764	-0.691369	0.812553
Q15700 (DLG2)	Control	0.332194	-0.108073	0.772461	0.139181	0.999784	0.108222	0.329969	-0.123845	0.783544
Q15700 (DLG2)	Interaction	-0.261289	-1.0947	0.572123	0.538897	0.908589	0.0674218	-0.25457	-1.11606	0.633457
Q15717 (ELAVL1)	Pre-ETT	-0.638693	-1.3537	0.0763169	0.0799862	0.731936	0.356146	-0.657946	-1.34475	0.0798883
Q15717 (ELAVL1)	Post-ETT	-0.528577	-1.24359	0.186433	0.14736	0.710747	0.254389	-0.570371	-1.3033	0.128495
Q15717 (ELAVL1)	Case	0.19253	-0.0718247	0.456884	0.153452	0.875756	0.0807643	0.195494	-0.091741	0.468376
Q15717 (ELAVL1)	Control	0.0824136	-0.08206	0.246887	0.326056	0.999784	0.0278799	0.0818929	-0.0799768	0.248899
Q15717 (ELAVL1)	Interaction	0.110116	-0.201228	0.42146	0.488184	0.907011	0.0320566	0.111582	-0.216996	0.437099
Q15722 (LTB4R)	Pre-ETT	0.135427	-0.563464	0.834319	0.7041	0.939011	0.0767418	0.137121	-0.56609	0.83821
Q15722 (LTB4R)	Post-ETT	-0.232395	-0.931287	0.466496	0.514577	0.886329	0.0838182	-0.2087	-0.910797	0.479361
Q15722 (LTB4R)	Case	0.0385421	-0.453794	0.530878	0.878056	0.991601	0.0561013	0.0306148	-0.474129	0.542531
Q15722 (LTB4R)	Control	0.406365	0.100048	0.712682	0.00931918	0.999784	0.713036	0.405072	0.0778767	0.728668
Q15722 (LTB4R)	Interaction	-0.367823	-0.947672	0.212026	0.213762	0.906461	0.0933003	-0.363326	-0.978665	0.256592
Q15726 (KISS1)	Pre-ETT	-0.337215	-0.585834	-0.0885955	0.00785133	0.484212	0.518076	-0.340983	-0.622142	-0.0533298
Q15726 (KISS1)	Post-ETT	-0.20886	-0.457479	0.0397595	0.0996559	0.682214	0.0865219	-0.208607	-0.489211	0.0689183
Q15726 (KISS1)	Case	0.125382	-0.00669236	0.257456	0.0627936	0.844096	0.0729866	0.126807	-0.025684	0.274554
Q15726 (KISS1)	Control	-0.00297324	-0.0851459	0.0791994	0.943464	0.999784	0.0100554	-0.00362489	-0.0976046	0.0866359
Q15726 (KISS1)	Interaction	0.128355	-0.0271954	0.283905	0.105814	0.906461	0.0453425	0.128393	-0.0456652	0.299053
Q15738 (NSDHL)	Pre-ETT	-0.309001	-1.06026	0.442257	0.420154	0.844331	0.0803499	-0.297647	-1.03081	0.423767
Q15738 (NSDHL)	Post-ETT	0.0929978	-0.65826	0.844256	0.808298	0.967064	0.0613627	0.10406	-0.673854	0.817277
Q15738 (NSDHL)	Case	0.29078	0.0597818	0.521778	0.0136175	0.804357	0.312959	0.292045	0.0439882	0.5313
Q15738 (NSDHL)	Control	-0.111219	-0.254939	0.0325014	0.129335	0.999784	0.0425602	-0.11212	-0.265799	0.036643
Q15738 (NSDHL)	Interaction	0.401998	0.129941	0.674056	0.00377851	0.820446	0.751649	0.406907	0.12242	0.689968
Q15742 (NAB2)	Pre-ETT	-0.175295	-0.840926	0.490335	0.605742	0.90769	0.0676842	-0.132615	-0.828138	0.538235
Q15742 (NAB2)	Post-ETT	-0.474605	-1.14024	0.191026	0.162268	0.713476	0.136818	-0.427363	-1.11754	0.259884
Q15742 (NAB2)	Case	-0.230079	-0.539948	0.0797888	0.14559	0.875756	0.0887931	-0.227154	-0.553274	0.0749588
Q15742 (NAB2)	Control	0.0692303	-0.123561	0.262021	0.481549	0.999784	0.0274149	0.0712991	-0.133532	0.271154
Q15742 (NAB2)	Interaction	-0.29931	-0.664257	0.0656378	0.107955	0.906461	0.106877	-0.29891	-0.682698	0.0723764
Q15743 (GPR68)	Pre-ETT	0.120338	-0.585753	0.826429	0.738354	0.943152	0.0644287	0.119904	-0.589819	0.802941
Q15743 (GPR68)	Post-ETT	0.0981242	-0.607967	0.804215	0.785335	0.96254	0.0616501	0.0957678	-0.593095	0.792473
Q15743 (GPR68)	Case	-0.0540535	-0.434827	0.32672	0.780835	0.976969	0.041257	-0.0627459	-0.463048	0.331538
Q15743 (GPR68)	Control	-0.0318396	-0.268746	0.205066	0.792231	0.999784	0.0224748	-0.0301744	-0.287096	0.207173
Q15743 (GPR68)	Interaction	-0.0222139	-0.47067	0.426242	0.922659	0.982806	0.0295082	-0.0213505	-0.50048	0.445552
Q15744 (CEBPE)	Pre-ETT	0.521981	-0.29504	1.339	0.210501	0.760965	0.146962	0.533435	-0.292766	1.36146
Q15744 (CEBPE)	Post-ETT	0.248355	-0.568666	1.06538	0.551321	0.897529	0.0757022	0.263981	-0.556681	1.11146
Q15744 (CEBPE)	Case	-0.183039	-0.577334	0.211255	0.362899	0.939178	0.0558911	-0.188534	-0.591255	0.242589
Q15744 (CEBPE)	Control	0.0905871	-0.154731	0.335906	0.469224	0.999784	0.0300271	0.0910347	-0.156087	0.341261
Q15744 (CEBPE)	Interaction	-0.273626	-0.738007	0.190754	0.248144	0.906461	0.0562111	-0.270781	-0.74921	0.212277
Q15751 (HERC1)	Pre-ETT	-0.363447	-1.17336	0.446465	0.379113	0.835824	0.0787912	-0.354747	-1.19277	0.428232
Q15751 (HERC1)	Post-ETT	0.0485145	-0.761397	0.858426	0.90654	0.985642	0.0586295	0.0467367	-0.797481	0.908299
Q15751 (HERC1)	Case	0.417728	0.0190641	0.816392	0.0400058	0.844096	0.296857	0.416147	0.0185352	0.846947
Q15751 (HERC1)	Control	0.00576694	-0.24227	0.253804	0.963653	0.999784	0.0206008	0.000771506	-0.260316	0.268728
Q15751 (HERC1)	Interaction	0.411961	-0.0575656	0.881488	0.0854933	0.897293	0.110173	0.415825	-0.0806301	0.910218
Q15759 (MAPK11)	Pre-ETT	0.103442	-0.656587	0.86347	0.789657	0.95743	0.0657229	0.121049	-0.594239	0.845163
Q15759 (MAPK11)	Post-ETT	0.168652	-0.591376	0.92868	0.66362	0.92544	0.0749746	0.184176	-0.518846	0.873205
Q15759 (MAPK11)	Case	0.0361678	-0.035323	0.107658	0.321411	0.930624	0.0114846	0.03661	-0.0475613	0.118527
Q15759 (MAPK11)	Control	-0.0290427	-0.0735221	0.0154368	0.200633	0.999784	0.0102914	-0.0296029	-0.0809613	0.0232471
Q15759 (MAPK11)	Interaction	0.0652104	-0.0189878	0.149409	0.129023	0.906461	0.0165251	0.066108	-0.0331398	0.163811
Q15762 (CD226)	Pre-ETT	0.228923	-0.496411	0.954257	0.536189	0.881496	0.0654424	0.224427	-0.503882	1.00266
Q15762 (CD226)	Post-ETT	-0.00522137	-0.730555	0.720112	0.988743	0.997149	0.0587585	-0.0102147	-0.806149	0.755251
Q15762 (CD226)	Case	-0.277824	-0.653883	0.0982352	0.147623	0.875756	0.087834	-0.275712	-0.66854	0.111798
Q15762 (CD226)	Control	-0.0436796	-0.277653	0.190294	0.714441	0.999784	0.0230786	-0.0435141	-0.29097	0.207352
Q15762 (CD226)	Interaction	-0.234144	-0.677048	0.20876	0.300132	0.906461	0.0442653	-0.227322	-0.704326	0.246015
Q15762 (CD226)	Pre-ETT	0.0517691	-0.709576	0.813114	0.893979	0.977719	0.0673147	0.0617187	-0.724435	0.868981
Q15762 (CD226)	Post-ETT	-0.358679	-1.12002	0.402666	0.355818	0.827586	0.0956019	-0.350662	-1.13163	0.413782
Q15762 (CD226)	Case	-0.185448	-1.01005	0.639152	0.659369	0.965529	0.0817061	-0.182937	-0.978052	0.634863
Q15762 (CD226)	Control	0.225	-0.288042	0.738043	0.39003	0.999784	0.0703012	0.226383	-0.286563	0.7358
Q15762 (CD226)	Interaction	-0.410448	-1.38162	0.560725	0.407477	0.906461	0.0872115	-0.407057	-1.36342	0.563937
Q15768 (EFNB3)	Pre-ETT	0.165072	-0.662958	0.993102	0.695998	0.936112	0.0743819	0.156894	-0.672507	0.995916
Q15768 (EFNB3)	Post-ETT	0.0966792	-0.731351	0.924709	0.818992	0.97058	0.0691135	0.10225	-0.714291	0.928417
Q15768 (EFNB3)	Case	-0.191024	-0.640487	0.258438	0.404846	0.948459	0.0593884	-0.188282	-0.653476	0.268788
Q15768 (EFNB3)	Control	-0.122632	-0.402274	0.157011	0.390063	0.999784	0.0408506	-0.126557	-0.423299	0.168801
Q15768 (EFNB3)	Interaction	-0.0683926	-0.597747	0.460962	0.800093	0.956409	0.0384728	-0.059363	-0.616098	0.487648
Q15768 (EFNB3)	Pre-ETT	-0.41319	-1.06918	0.242798	0.217005	0.76163	0.154361	-0.392125	-1.05479	0.283923
Q15768 (EFNB3)	Post-ETT	-0.40784	-1.06383	0.248148	0.223017	0.750823	0.142599	-0.393547	-1.05017	0.219354
Q15768 (EFNB3)	Case	0.0109068	-0.217462	0.239276	0.925421	0.997549	0.0248988	0.0057844	-0.21717	0.247293
Q15768 (EFNB3)	Control	0.00555671	-0.136528	0.147641	0.938901	0.999784	0.0174224	0.00521405	-0.151578	0.155062
Q15768 (EFNB3)	Interaction	0.00535011	-0.263612	0.274312	0.968901	0.993393	0.0229483	0.00135171	-0.280828	0.288495
Q15777 (MPPED2)	Pre-ETT	0.655739	-0.155934	1.46741	0.113324	0.735797	0.232126	0.65863	-0.149267	1.48565
Q15777 (MPPED2)	Post-ETT	0.263351	-0.548322	1.07502	0.524829	0.890918	0.0815896	0.277927	-0.548062	1.04213
Q15777 (MPPED2)	Case	-0.502499	-1.23505	0.23005	0.178801	0.875756	0.154933	-0.501634	-1.30842	0.273874
Q15777 (MPPED2)	Control	-0.110111	-0.565882	0.345659	0.635846	0.999784	0.0461136	-0.103818	-0.574496	0.35275
Q15777 (MPPED2)	Interaction	-0.392388	-1.25515	0.470372	0.372714	0.906461	0.0816846	-0.388246	-1.24912	0.516464
Q15782 (CHI3L2)	Pre-ETT	0.791506	-0.0337261	1.61674	0.0601268	0.711415	0.372712	0.767752	-0.0548905	1.56869
Q15782 (CHI3L2)	Post-ETT	0.582108	-0.243124	1.40734	0.166808	0.71649	0.184639	0.548572	-0.268718	1.36153
Q15782 (CHI3L2)	Case	-0.146618	-0.67673	0.383494	0.58776	0.964372	0.0580233	-0.143577	-0.695343	0.416841
Q15782 (CHI3L2)	Control	0.0627797	-0.26704	0.3926	0.709096	0.999784	0.0338878	0.0636184	-0.274765	0.396433
Q15782 (CHI3L2)	Interaction	-0.209398	-0.833737	0.414942	0.510954	0.907769	0.0469652	-0.205423	-0.837394	0.440736
Q15796 (SMAD2)	Pre-ETT	0.0263182	-0.739982	0.792618	0.946332	0.990219	0.0636035	0.0169872	-0.727251	0.769702
Q15796 (SMAD2)	Post-ETT	-0.345113	-1.11141	0.421187	0.377401	0.834893	0.099474	-0.347002	-1.10687	0.415775
Q15796 (SMAD2)	Case	-0.0811356	-0.865792	0.703521	0.839396	0.986391	0.0678144	-0.0750823	-0.856148	0.716743
Q15796 (SMAD2)	Control	0.290296	-0.197895	0.778486	0.24383	0.999784	0.0827998	0.28985	-0.215236	0.799705
Q15796 (SMAD2)	Interaction	-0.371431	-1.29556	0.552698	0.430837	0.906461	0.0798416	-0.377257	-1.28008	0.556587
Q15796 (SMAD2)	Pre-ETT	-0.0207045	-0.809784	0.768375	0.958985	0.992855	0.0753943	-0.0213013	-0.823556	0.822687
Q15796 (SMAD2)	Post-ETT	0.229561	-0.559518	1.01864	0.568544	0.899913	0.0773515	0.226748	-0.594155	1.01645
Q15796 (SMAD2)	Case	0.335111	-0.139914	0.810136	0.166765	0.875756	0.135739	0.334356	-0.167988	0.855191
Q15796 (SMAD2)	Control	0.0848453	-0.210701	0.380392	0.573663	0.999784	0.0311477	0.0845727	-0.214124	0.372975
Q15796 (SMAD2)	Interaction	0.250266	-0.309196	0.809727	0.380619	0.906461	0.056996	0.251884	-0.332176	0.824055
Q15797 (SMAD1)	Pre-ETT	-0.274692	-0.975631	0.426248	0.442432	0.855318	0.107298	-0.298623	-0.993872	0.444434
Q15797 (SMAD1)	Post-ETT	-0.346116	-1.04706	0.354823	0.333139	0.814631	0.114689	-0.361062	-1.06589	0.355175
Q15797 (SMAD1)	Case	0.0376604	-0.295039	0.37036	0.824422	0.983896	0.0400358	0.035213	-0.304465	0.385631
Q15797 (SMAD1)	Control	0.109085	-0.0979109	0.316081	0.301658	0.999784	0.0416593	0.110316	-0.110381	0.332427
Q15797 (SMAD1)	Interaction	-0.0714247	-0.463262	0.320412	0.720893	0.940157	0.0342574	-0.0714781	-0.482343	0.334974
Q15811 (ITSN1)	Pre-ETT	0.088987	-0.637165	0.815139	0.810186	0.961053	0.0742605	0.0705737	-0.672903	0.784449
Q15811 (ITSN1)	Post-ETT	0.125346	-0.600806	0.851498	0.73512	0.948588	0.0710652	0.102289	-0.58699	0.826539
Q15811 (ITSN1)	Case	0.0680585	-0.125065	0.261182	0.489748	0.957623	0.0294114	0.0675779	-0.136841	0.285611
Q15811 (ITSN1)	Control	0.0316993	-0.0884567	0.151855	0.605105	0.999784	0.0157335	0.0300571	-0.0929791	0.167517
Q15811 (ITSN1)	Interaction	0.0363593	-0.191092	0.263811	0.754045	0.945838	0.019576	0.0343537	-0.207119	0.284506
Q15814 (TBCC)	Pre-ETT	-0.0938727	-0.982272	0.794527	0.835932	0.968182	0.0711634	-0.0896089	-0.998835	0.839049
Q15814 (TBCC)	Post-ETT	-0.0764062	-0.964806	0.811993	0.866139	0.981933	0.0676886	-0.069207	-0.991587	0.85266
Q15814 (TBCC)	Case	0.163696	-0.450683	0.778075	0.601521	0.964662	0.0603954	0.160377	-0.492323	0.833125
Q15814 (TBCC)	Control	0.146229	-0.236019	0.528478	0.453384	0.999784	0.0427289	0.146943	-0.243577	0.551878
Q15814 (TBCC)	Interaction	0.0174665	-0.706119	0.741052	0.962265	0.993261	0.0433996	0.0224963	-0.743626	0.78283
Q15818 (NPTX1)	Pre-ETT	0.0400609	-0.57663	0.656752	0.898686	0.97978	0.0585247	0.0246165	-0.62646	0.659327
Q15818 (NPTX1)	Post-ETT	0.208533	-0.408157	0.825224	0.507484	0.883991	0.0724972	0.182448	-0.462122	0.791332
Q15818 (NPTX1)	Case	0.207467	0.00953644	0.405398	0.0399373	0.844096	0.159442	0.20706	-0.000483232	0.416265
Q15818 (NPTX1)	Control	0.0389947	-0.0841521	0.162141	0.534845	0.999784	0.0146731	0.039126	-0.0943691	0.176371
Q15818 (NPTX1)	Interaction	0.168472	-0.0646406	0.401586	0.156635	0.906461	0.0459122	0.170771	-0.0845162	0.420042
Q15819 (UBE2V2)	Pre-ETT	0.474762	-0.292343	1.24187	0.225121	0.76402	0.126752	0.452353	-0.357654	1.24963
Q15819 (UBE2V2)	Post-ETT	-0.010791	-0.777896	0.756314	0.978004	0.994414	0.0642869	-0.0195381	-0.847529	0.7799
Q15819 (UBE2V2)	Case	-0.262177	-1.10547	0.581111	0.542292	0.959561	0.0974813	-0.269696	-1.13043	0.587862
Q15819 (UBE2V2)	Control	0.223376	-0.301293	0.748045	0.404029	0.999784	0.0707535	0.213653	-0.318323	0.750026
Q15819 (UBE2V2)	Interaction	-0.485553	-1.47874	0.50763	0.337962	0.906461	0.104311	-0.474428	-1.45991	0.528533
Q15819|P61088 (UBE2V2|UBE2N)	Pre-ETT	0.190657	-0.562566	0.943879	0.619817	0.910995	0.0629352	0.155338	-0.611289	0.955813
Q15819|P61088 (UBE2V2|UBE2N)	Post-ETT	-0.0618139	-0.815036	0.691409	0.872214	0.982052	0.0600093	-0.0731579	-0.88446	0.722062
Q15819|P61088 (UBE2V2|UBE2N)	Case	-0.0538685	-0.870371	0.762634	0.897114	0.992526	0.0760071	-0.0403587	-0.825902	0.755266
Q15819|P61088 (UBE2V2|UBE2N)	Control	0.198602	-0.309402	0.706606	0.443533	0.999784	0.0600834	0.188218	-0.342161	0.732369
Q15819|P61088 (UBE2V2|UBE2N)	Interaction	-0.252471	-1.21411	0.709165	0.60685	0.916005	0.0689219	-0.249977	-1.19756	0.758893
Q15828 (CST6)	Pre-ETT	0.349293	-0.340701	1.03929	0.321108	0.807645	0.0949241	0.340818	-0.37452	1.01482
Q15828 (CST6)	Post-ETT	0.549336	-0.140658	1.23933	0.118661	0.690162	0.228175	0.550413	-0.113143	1.24506
Q15828 (CST6)	Case	0.0629952	-0.332001	0.457991	0.754599	0.974719	0.0446661	0.0640661	-0.356423	0.474069
Q15828 (CST6)	Control	-0.137048	-0.382803	0.108707	0.274395	0.999784	0.0442433	-0.135082	-0.395574	0.119245
Q15828 (CST6)	Interaction	0.200043	-0.265163	0.66525	0.399339	0.906461	0.0451286	0.201737	-0.295066	0.680647
Q15828 (CST6)	Pre-ETT	0.581765	-0.0860183	1.24955	0.0877296	0.732224	0.286705	0.585841	-0.065453	1.23991
Q15828 (CST6)	Post-ETT	0.539905	-0.127878	1.20769	0.113049	0.690162	0.218704	0.548711	-0.116967	1.20698
Q15828 (CST6)	Case	-0.0266409	-0.212446	0.159164	0.778694	0.975973	0.0174111	-0.0243728	-0.219737	0.16954
Q15828 (CST6)	Control	0.015219	-0.100384	0.130822	0.796386	0.999784	0.0119081	0.0139487	-0.109512	0.137921
Q15828 (CST6)	Interaction	-0.0418599	-0.260692	0.176972	0.707722	0.935682	0.0148787	-0.0394796	-0.276648	0.19053
Q15836 (VAMP3)	Pre-ETT	-0.116337	-1.26519	1.03252	0.842676	0.968778	0.0768686	-0.128477	-1.30666	1.04253
Q15836 (VAMP3)	Post-ETT	0.22855	-0.920304	1.3774	0.696603	0.938036	0.0799845	0.206052	-0.953142	1.39424
Q15836 (VAMP3)	Case	0.295987	-0.188434	0.780407	0.231088	0.893702	0.0694504	0.29383	-0.229527	0.804874
Q15836 (VAMP3)	Control	-0.0488998	-0.350292	0.252492	0.750487	0.999784	0.0245644	-0.0448807	-0.370172	0.284492
Q15836 (VAMP3)	Interaction	0.344886	-0.22564	0.915413	0.236093	0.906461	0.0524697	0.347104	-0.247984	0.944352
Q15843 (NEDD8)	Pre-ETT	-0.0942847	-0.863522	0.674953	0.810151	0.961053	0.0662737	-0.0863464	-0.904985	0.685055
Q15843 (NEDD8)	Post-ETT	-0.442935	-1.21217	0.326303	0.259081	0.772486	0.112576	-0.405341	-1.20435	0.345913
Q15843 (NEDD8)	Case	-0.186864	-1.00641	0.632677	0.654952	0.965529	0.0833223	-0.193768	-0.966077	0.647271
Q15843 (NEDD8)	Control	0.161786	-0.348109	0.67168	0.53402	0.999784	0.0611441	0.164169	-0.352781	0.653139
Q15843 (NEDD8)	Interaction	-0.34865	-1.31387	0.616565	0.478965	0.906461	0.0800907	-0.339236	-1.31346	0.594007
Q15846 (CLUL1)	Pre-ETT	0.0337685	-0.633858	0.701395	0.921031	0.986467	0.0615018	0.0301629	-0.635872	0.688031
Q15846 (CLUL1)	Post-ETT	0.258702	-0.408925	0.926329	0.447568	0.861762	0.0751701	0.244583	-0.4497	0.941378
Q15846 (CLUL1)	Case	0.162015	-0.0960704	0.420101	0.218554	0.882251	0.0584777	0.161829	-0.114904	0.444917
Q15846 (CLUL1)	Control	-0.0629182	-0.223492	0.0976551	0.442498	0.999784	0.0247578	-0.0638632	-0.232272	0.114246
Q15846 (CLUL1)	Interaction	0.224933	-0.0790271	0.528894	0.14695	0.906461	0.0566801	0.223146	-0.107235	0.546312
Q15848 (ADIPOQ)	Pre-ETT	0.0219652	-0.645554	0.689484	0.948577	0.990219	0.063124	0.035607	-0.602848	0.713549
Q15848 (ADIPOQ)	Post-ETT	0.283149	-0.38437	0.950668	0.405759	0.850114	0.088865	0.29373	-0.351354	0.943015
Q15848 (ADIPOQ)	Case	0.191815	-0.00134139	0.384971	0.0516124	0.844096	0.137316	0.190611	-0.011921	0.392352
Q15848 (ADIPOQ)	Control	-0.0693693	-0.189545	0.0508069	0.257908	0.999784	0.0232336	-0.0688083	-0.18901	0.056436
Q15848 (ADIPOQ)	Interaction	0.261184	0.0336942	0.488674	0.0244324	0.875994	0.219343	0.261214	0.032271	0.492616
Q15849 (SLC14A2)	Pre-ETT	-0.326896	-0.746574	0.0927812	0.126846	0.739528	0.166295	-0.34649	-0.859336	0.10835
Q15849 (SLC14A2)	Post-ETT	-0.149891	-0.569569	0.269786	0.483916	0.87323	0.0642634	-0.171655	-0.727478	0.29414
Q15849 (SLC14A2)	Case	0.107664	-0.235522	0.45085	0.538636	0.959561	0.0500729	0.105909	-0.268344	0.48154
Q15849 (SLC14A2)	Control	-0.0693411	-0.282862	0.144179	0.52445	0.999784	0.0298053	-0.0665641	-0.288131	0.151349
Q15849 (SLC14A2)	Interaction	0.177005	-0.227183	0.581193	0.390715	0.906461	0.0451707	0.176177	-0.235181	0.611251
Q15853 (USF2)	Pre-ETT	-0.267565	-0.904117	0.368987	0.41003	0.844065	0.086675	-0.211392	-0.8768	0.43447
Q15853 (USF2)	Post-ETT	-0.27134	-0.907892	0.365211	0.403455	0.850114	0.0872631	-0.222891	-0.889587	0.447058
Q15853 (USF2)	Case	-0.02136	-0.141265	0.0985446	0.726976	0.969195	0.0158393	-0.0193158	-0.155298	0.108287
Q15853 (USF2)	Control	-0.0175844	-0.0921856	0.0570167	0.64409	0.999784	0.010165	-0.0172555	-0.100582	0.0682715
Q15853 (USF2)	Interaction	-0.00377556	-0.144993	0.137442	0.958209	0.991641	0.0125411	-0.00489502	-0.167102	0.151458
Q15884 (FAM189A2)	Pre-ETT	0.465934	-0.348355	1.28022	0.262081	0.789494	0.131481	0.471903	-0.304775	1.26109
Q15884 (FAM189A2)	Post-ETT	0.433848	-0.380442	1.24814	0.296368	0.794395	0.117022	0.411727	-0.353541	1.20722
Q15884 (FAM189A2)	Case	-0.121068	-0.311184	0.0690478	0.211984	0.876537	0.0407155	-0.119324	-0.326134	0.0828179
Q15884 (FAM189A2)	Control	-0.0889812	-0.207266	0.0293033	0.140371	0.999784	0.0353945	-0.0883625	-0.214208	0.0362822
Q15884 (FAM189A2)	Interaction	-0.0320868	-0.255996	0.191822	0.778811	0.950792	0.0179808	-0.0367761	-0.269981	0.211611
Q15884 (FAM189A2)	Pre-ETT	0.389744	-0.361837	1.14133	0.309454	0.806844	0.114154	0.392934	-0.377772	1.19184
Q15884 (FAM189A2)	Post-ETT	0.148362	-0.603219	0.899943	0.698832	0.93892	0.0749017	0.176424	-0.606045	0.899474
Q15884 (FAM189A2)	Case	-0.232317	-0.736453	0.27182	0.366424	0.939178	0.0775181	-0.235502	-0.730577	0.28268
Q15884 (FAM189A2)	Control	0.00906494	-0.304594	0.322724	0.954829	0.999784	0.0308551	0.00924412	-0.308086	0.33988
Q15884 (FAM189A2)	Interaction	-0.241382	-0.835129	0.352366	0.425566	0.906461	0.0536653	-0.245995	-0.849177	0.359873
Q15907 (RAB11B)	Pre-ETT	-0.286845	-1.03895	0.465262	0.454757	0.860562	0.088103	-0.296443	-1.02471	0.422073
Q15907 (RAB11B)	Post-ETT	-0.587523	-1.33963	0.164585	0.125754	0.697879	0.246311	-0.618224	-1.36994	0.174814
Q15907 (RAB11B)	Case	-0.0769134	-0.706761	0.552934	0.810842	0.981735	0.0639859	-0.0743475	-0.753339	0.568263
Q15907 (RAB11B)	Control	0.223764	-0.168108	0.615637	0.26307	0.999784	0.06573	0.224105	-0.178753	0.640495
Q15907 (RAB11B)	Interaction	-0.300678	-1.04248	0.441125	0.42694	0.906461	0.0727405	-0.306428	-1.09341	0.492309
Q15910 (EZH2)	Pre-ETT	-0.375896	-0.761713	0.00992025	0.0561888	0.709241	0.287169	-0.404858	-0.989211	-0.000111992
Q15910 (EZH2)	Post-ETT	0.118909	-0.266907	0.504726	0.545801	0.895521	0.0506436	0.0886225	-0.481347	0.491961
Q15910 (EZH2)	Case	0.425884	0.137714	0.714055	0.00377213	0.707281	1.52962	0.426829	0.128492	0.721998
Q15910 (EZH2)	Control	-0.0689212	-0.248212	0.11037	0.451192	0.999784	0.0286739	-0.069415	-0.265982	0.127897
Q15910 (EZH2)	Interaction	0.494806	0.155413	0.834199	0.00427046	0.82285	1.0442	0.496144	0.141567	0.848725
Q15942 (ZYX)	Pre-ETT	-0.0883235	-0.987248	0.810601	0.847291	0.968975	0.0709418	-0.105042	-1.02723	0.789612
Q15942 (ZYX)	Post-ETT	-0.188892	-1.08782	0.710032	0.680449	0.931949	0.0756598	-0.20782	-1.09649	0.669708
Q15942 (ZYX)	Case	-0.0155153	-0.45928	0.428249	0.945367	0.997549	0.0417424	-0.00964743	-0.478859	0.474781
Q15942 (ZYX)	Control	0.0850534	-0.191044	0.361151	0.545991	0.999784	0.031119	0.0841571	-0.206389	0.375694
Q15942 (ZYX)	Interaction	-0.100569	-0.623213	0.422075	0.706068	0.934407	0.0358005	-0.0934611	-0.672209	0.447156
Q16186 (ADRM1)	Pre-ETT	-0.447536	-1.13151	0.236438	0.199689	0.760965	0.145123	-0.45009	-1.11504	0.243221
Q16186 (ADRM1)	Post-ETT	-0.136524	-0.820499	0.54745	0.695636	0.937845	0.0684032	-0.121515	-0.800171	0.530357
Q16186 (ADRM1)	Case	0.248944	-0.10419	0.602078	0.167067	0.875756	0.0984091	0.247784	-0.132782	0.619408
Q16186 (ADRM1)	Control	-0.0620678	-0.281778	0.157642	0.579793	0.999784	0.0262675	-0.0575924	-0.288788	0.166869
Q16186 (ADRM1)	Interaction	0.311012	-0.104892	0.726916	0.142742	0.906461	0.0916	0.30981	-0.125036	0.735358
Q16206 (ENOX2)	Pre-ETT	-0.381924	-1.04608	0.282234	0.25971	0.788455	0.122609	-0.378761	-1.03738	0.272889
Q16206 (ENOX2)	Post-ETT	-0.0382859	-0.702444	0.625873	0.910044	0.985676	0.0687862	-0.055946	-0.726232	0.627432
Q16206 (ENOX2)	Case	0.244627	-0.274621	0.763874	0.355813	0.939042	0.085724	0.240758	-0.300226	0.776492
Q16206 (ENOX2)	Control	-0.0990117	-0.422072	0.224049	0.548047	0.999784	0.0421385	-0.100683	-0.445519	0.234843
Q16206 (ENOX2)	Interaction	0.343638	-0.267906	0.955182	0.270748	0.906461	0.0869298	0.342323	-0.297385	0.983529
Q16222 (UAP1)	Pre-ETT	-0.253527	-0.935819	0.428765	0.466438	0.861696	0.0877292	-0.265509	-0.920873	0.399175
Q16222 (UAP1)	Post-ETT	0.176789	-0.505503	0.859081	0.611561	0.907945	0.076974	0.167696	-0.493237	0.852651
Q16222 (UAP1)	Case	0.353267	0.150218	0.556316	0.00064971	0.707281	2.46504	0.355486	0.126565	0.57024
Q16222 (UAP1)	Control	-0.0770492	-0.20338	0.0492821	0.23194	0.999784	0.0329024	-0.0777269	-0.219247	0.0640138
Q16222 (UAP1)	Interaction	0.430316	0.191175	0.669458	0.000420609	0.595203	2.02651	0.431505	0.167163	0.694449
Q16236 (NFE2L2)	Pre-ETT	-0.121461	-0.854848	0.611927	0.745483	0.946579	0.0702089	-0.0708432	-0.808706	0.633664
Q16236 (NFE2L2)	Post-ETT	-0.398299	-1.13169	0.335088	0.287126	0.790657	0.110996	-0.319302	-1.07437	0.383747
Q16236 (NFE2L2)	Case	-0.213436	-0.43499	0.00811753	0.0590055	0.844096	0.114091	-0.214387	-0.45071	0.0304368
Q16236 (NFE2L2)	Control	0.0634024	-0.0744419	0.201247	0.367323	0.999784	0.0230705	0.0623037	-0.0889885	0.208587
Q16236 (NFE2L2)	Interaction	-0.276839	-0.537774	-0.0159035	0.0375787	0.892422	0.142892	-0.275822	-0.559705	0.0152953
Q16270 (IGFBP7)	Pre-ETT	-0.658339	-1.50897	0.192296	0.129294	0.739528	0.237846	-0.667156	-1.51443	0.17508
Q16270 (IGFBP7)	Post-ETT	0.205667	-0.644967	1.0563	0.635584	0.918392	0.0705078	0.185201	-0.68174	1.01583
Q16270 (IGFBP7)	Case	0.751239	0.0790533	1.42342	0.0284903	0.839722	0.587385	0.742054	0.0303814	1.43838
Q16270 (IGFBP7)	Control	-0.112767	-0.530981	0.305447	0.597163	0.999784	0.0439317	-0.107154	-0.547381	0.328732
Q16270 (IGFBP7)	Interaction	0.864006	0.072339	1.65567	0.0324311	0.892422	0.386765	0.840077	-0.00696663	1.68927
Q16280 (CNGA2)	Pre-ETT	-0.349872	-0.91762	0.217876	0.227117	0.76402	0.104603	-0.292366	-0.880714	0.314651
Q16280 (CNGA2)	Post-ETT	-0.377886	-0.945635	0.189862	0.192054	0.732927	0.109488	-0.329594	-0.915988	0.292577
Q16280 (CNGA2)	Case	-0.0772032	-0.206442	0.0520358	0.241671	0.899725	0.0280873	-0.0772278	-0.21608	0.0642538
Q16280 (CNGA2)	Control	-0.0491882	-0.129597	0.0312206	0.230542	0.999784	0.0190811	-0.0502078	-0.13374	0.0352905
Q16280 (CNGA2)	Interaction	-0.028015	-0.180226	0.124196	0.718296	0.939338	0.0129802	-0.0281835	-0.193362	0.133597
Q16288 (NTRK3)	Pre-ETT	0.132049	-0.466389	0.730488	0.665394	0.925638	0.0563441	0.128104	-0.490085	0.73721
Q16288 (NTRK3)	Post-ETT	0.134762	-0.463677	0.7332	0.658951	0.924075	0.0568997	0.135258	-0.460178	0.733384
Q16288 (NTRK3)	Case	-0.0995124	-0.427058	0.228033	0.551535	0.961152	0.040317	-0.0947178	-0.447112	0.254737
Q16288 (NTRK3)	Control	-0.102225	-0.306014	0.101564	0.325529	0.999784	0.0353989	-0.104093	-0.308412	0.102857
Q16288 (NTRK3)	Interaction	0.00271249	-0.383054	0.388479	0.989004	0.996777	0.0271131	0.000756848	-0.41676	0.406142
Q16322 (KCNA10)	Pre-ETT	0.904222	-0.189221	1.99766	0.105062	0.732224	0.210308	0.882252	-0.235452	1.95431
Q16322 (KCNA10)	Post-ETT	1.23878	0.145335	2.33222	0.0263866	0.631241	0.836735	1.21951	0.112818	2.3167
Q16322 (KCNA10)	Case	0.355025	-0.200897	0.910947	0.210686	0.876537	0.0852025	0.358553	-0.21179	0.922342
Q16322 (KCNA10)	Control	0.020469	-0.325409	0.366347	0.90766	0.999784	0.02268	0.0180537	-0.341166	0.375885
Q16322 (KCNA10)	Interaction	0.334556	-0.320181	0.989293	0.316586	0.906461	0.0512226	0.332206	-0.331465	1.04085
Q16352 (INA)	Pre-ETT	-0.247808	-0.917251	0.421635	0.468133	0.861705	0.0892752	-0.27509	-0.928156	0.406005
Q16352 (INA)	Post-ETT	-0.135082	-0.804525	0.534361	0.692483	0.936889	0.0781313	-0.177804	-0.838611	0.488009
Q16352 (INA)	Case	0.116369	-0.0530327	0.28577	0.178181	0.875756	0.0428513	0.118058	-0.0704951	0.304761
Q16352 (INA)	Control	0.0036427	-0.101754	0.109039	0.945993	0.999784	0.0124702	0.00442005	-0.108005	0.115191
Q16352 (INA)	Interaction	0.112726	-0.0867867	0.312238	0.268124	0.906461	0.0262444	0.110701	-0.0998333	0.332897
Q16363 (LAMA4)	Pre-ETT	0.244086	-0.445538	0.933711	0.487864	0.866933	0.0782053	0.233982	-0.449457	0.920288
Q16363 (LAMA4)	Post-ETT	0.52563	-0.163995	1.21525	0.135207	0.704757	0.226722	0.498249	-0.166424	1.19404
Q16363 (LAMA4)	Case	0.133595	-0.210251	0.477442	0.446354	0.951255	0.0461128	0.132228	-0.227032	0.488371
Q16363 (LAMA4)	Control	-0.147948	-0.36188	0.065983	0.175274	0.999784	0.0569059	-0.145285	-0.369454	0.0774577
Q16363 (LAMA4)	Interaction	0.281543	-0.123422	0.686509	0.173001	0.906461	0.0745794	0.282592	-0.146326	0.713627
Q16401 (PSMD5)	Pre-ETT	-0.0385086	-0.140427	0.0634097	0.458968	0.860982	0.0158898	-0.0407103	-0.151016	0.0717437
Q16401 (PSMD5)	Post-ETT	0.0202594	-0.0816589	0.122178	0.69683	0.938036	0.0114527	0.0188532	-0.0864431	0.126831
Q16401 (PSMD5)	Case	0.0440856	0.00632383	0.0818474	0.0221263	0.839722	0.0291757	0.0430017	-0.00598759	0.0930792
Q16401 (PSMD5)	Control	-0.0146823	-0.0381766	0.00881197	0.220634	0.999784	0.0053057	-0.0147513	-0.0455713	0.0168082
Q16401 (PSMD5)	Interaction	0.0587679	0.014294	0.103242	0.00960044	0.851732	0.0415926	0.0579911	0.00285609	0.115966
Q16512 (PKN1)	Pre-ETT	0.242274	-0.497121	0.98167	0.520736	0.877341	0.0718517	0.204715	-0.529515	0.948783
Q16512 (PKN1)	Post-ETT	0.253532	-0.485864	0.992927	0.50155	0.881785	0.071889	0.212663	-0.557341	0.973869
Q16512 (PKN1)	Case	-0.0205507	-0.546146	0.505045	0.938915	0.997549	0.0510686	-0.0185052	-0.561916	0.528652
Q16512 (PKN1)	Control	-0.0318084	-0.358819	0.295202	0.848803	0.999784	0.0330134	-0.0299402	-0.35772	0.30611
Q16512 (PKN1)	Interaction	0.0112577	-0.607763	0.630278	0.971566	0.993393	0.0437943	0.00967153	-0.624863	0.650468
Q16513 (PKN2)	Pre-ETT	-0.0492772	-0.77483	0.676275	0.894103	0.977719	0.0580205	-0.0504029	-0.772108	0.66529
Q16513 (PKN2)	Post-ETT	0.112906	-0.612647	0.838458	0.760368	0.955637	0.0629995	0.119487	-0.594595	0.843968
Q16513 (PKN2)	Case	0.174455	-0.0089301	0.357841	0.0622484	0.844096	0.0909308	0.171372	-0.0212299	0.368105
Q16513 (PKN2)	Control	0.0122724	-0.101825	0.12637	0.833031	0.999784	0.0118791	0.0128031	-0.110937	0.135151
Q16513 (PKN2)	Interaction	0.162183	-0.0537994	0.378165	0.141088	0.906461	0.0392227	0.162919	-0.0668388	0.401265
Q16514 (TAF12)	Pre-ETT	0.0448342	-0.494083	0.583752	0.870475	0.974042	0.0543168	-0.027251	-0.664632	0.581117
Q16514 (TAF12)	Post-ETT	0.202224	-0.336703	0.741152	0.462067	0.863774	0.0585917	0.108065	-0.529769	0.729461
Q16514 (TAF12)	Case	0.102384	-0.0550082	0.259776	0.202323	0.876537	0.0459415	0.10483	-0.0688348	0.272582
Q16514 (TAF12)	Control	-0.0550121	-0.152937	0.0429128	0.270868	0.999784	0.017683	-0.0537611	-0.164674	0.0506002
Q16514 (TAF12)	Interaction	0.157396	-0.0279726	0.342765	0.0960724	0.906461	0.0488911	0.157358	-0.0454159	0.351979
Q16520 (BATF)	Pre-ETT	0.127183	-0.593866	0.848231	0.729561	0.943152	0.0683768	0.0935173	-0.631257	0.84149
Q16520 (BATF)	Post-ETT	0.263609	-0.457439	0.984658	0.473654	0.869669	0.0759585	0.240773	-0.467288	0.970607
Q16520 (BATF)	Case	0.206786	-0.283963	0.697534	0.40888	0.948459	0.06566	0.208844	-0.294123	0.704686
Q16520 (BATF)	Control	0.0703589	-0.23497	0.375688	0.651524	0.999784	0.0352459	0.0680667	-0.239595	0.390172
Q16520 (BATF)	Interaction	0.136427	-0.441552	0.714406	0.643629	0.919327	0.0437663	0.127737	-0.470858	0.721109
Q16527 (CSRP2)	Pre-ETT	-0.0522315	-0.697211	0.592748	0.873889	0.974889	0.0603064	-0.0460053	-0.742482	0.620554
Q16527 (CSRP2)	Post-ETT	0.0377112	-0.607268	0.68269	0.908765	0.985676	0.0621888	0.0473917	-0.631854	0.742307
Q16527 (CSRP2)	Case	0.208548	-0.327891	0.744986	0.446083	0.951255	0.0765912	0.203792	-0.361098	0.761607
Q16527 (CSRP2)	Control	0.118605	-0.215152	0.452362	0.486116	0.999784	0.0419294	0.11828	-0.237181	0.478027
Q16527 (CSRP2)	Interaction	0.0899427	-0.541848	0.721734	0.780227	0.951426	0.0526734	0.089379	-0.548929	0.75412
Q16534 (HLF)	Pre-ETT	-0.281828	-0.753996	0.190339	0.242055	0.774607	0.109119	-0.301259	-0.875027	0.240581
Q16534 (HLF)	Post-ETT	0.0068846	-0.465283	0.479052	0.977201	0.994414	0.0532445	-0.011765	-0.581848	0.53161
Q16534 (HLF)	Case	0.231639	0.0219031	0.441376	0.0304148	0.840708	0.218335	0.230167	0.00142224	0.451012
Q16534 (HLF)	Control	-0.0570736	-0.187565	0.0734183	0.391315	0.999784	0.0225082	-0.0580854	-0.204456	0.0840717
Q16534 (HLF)	Interaction	0.288713	0.0416959	0.53573	0.0219749	0.875994	0.207781	0.285819	0.0200399	0.565028
Q16539 (MAPK14)	Pre-ETT	-0.406902	-1.07222	0.258416	0.230646	0.765384	0.132199	-0.426023	-1.09995	0.286355
Q16539 (MAPK14)	Post-ETT	-0.494378	-1.1597	0.17094	0.145285	0.710363	0.183824	-0.488293	-1.13652	0.191554
Q16539 (MAPK14)	Case	-0.0404741	-0.501557	0.420609	0.863401	0.990156	0.0510488	-0.0427017	-0.53011	0.460579
Q16539 (MAPK14)	Control	0.0470017	-0.239871	0.333874	0.748117	0.999784	0.0330584	0.0439491	-0.248272	0.33826
Q16539 (MAPK14)	Interaction	-0.0874758	-0.630517	0.455566	0.752215	0.945431	0.0414753	-0.081979	-0.650425	0.473808
Q16543 (CDC37)	Pre-ETT	0.374118	-0.492824	1.24106	0.397666	0.841365	0.0916798	0.374467	-0.503608	1.2284
Q16543 (CDC37)	Post-ETT	-0.162981	-1.02992	0.70396	0.712526	0.942965	0.0699664	-0.161238	-1.02509	0.690343
Q16543 (CDC37)	Case	-0.259573	-1.11978	0.600635	0.554231	0.962816	0.0728559	-0.248812	-1.10441	0.650114
Q16543 (CDC37)	Control	0.277526	-0.25767	0.812722	0.309468	0.999784	0.0684901	0.270855	-0.268586	0.812575
Q16543 (CDC37)	Interaction	-0.537099	-1.55021	0.476011	0.298771	0.906461	0.101137	-0.52034	-1.56982	0.502928
Q16548 (BCL2A1)	Pre-ETT	0.099818	-0.679742	0.879378	0.801844	0.958987	0.068141	0.109787	-0.702871	0.943554
Q16548 (BCL2A1)	Post-ETT	0.183183	-0.596377	0.962742	0.645116	0.920304	0.0775634	0.180709	-0.575056	0.989417
Q16548 (BCL2A1)	Case	0.194047	-0.489919	0.878013	0.57817	0.964372	0.0743425	0.181509	-0.502726	0.870098
Q16548 (BCL2A1)	Control	0.110683	-0.314861	0.536226	0.610205	0.999784	0.0475674	0.116942	-0.345893	0.567344
Q16548 (BCL2A1)	Interaction	0.0833648	-0.722177	0.888906	0.839264	0.95808	0.0573966	0.0709422	-0.783715	0.95079
Q16552 (IL17A)	Pre-ETT	-0.159184	-0.76075	0.442383	0.604015	0.907389	0.0751352	-0.0902144	-0.725067	0.550725
Q16552 (IL17A)	Post-ETT	-0.13734	-0.738907	0.464226	0.654536	0.92188	0.0697596	-0.0532837	-0.690299	0.623007
Q16552 (IL17A)	Case	0.0437668	-0.0763698	0.163903	0.475208	0.955488	0.0180823	0.0408569	-0.0962825	0.179085
Q16552 (IL17A)	Control	0.0219237	-0.0528219	0.0966692	0.565373	0.999784	0.0106949	0.0205838	-0.0582393	0.105879
Q16552 (IL17A)	Interaction	0.0218431	-0.119648	0.163334	0.762213	0.947726	0.0129126	0.0209251	-0.127565	0.178082
Q16552 (IL17A)	Pre-ETT	0.22683	-0.4597	0.91336	0.517261	0.875971	0.0770104	0.189561	-0.585863	0.893639
Q16552 (IL17A)	Post-ETT	0.276048	-0.410482	0.962578	0.430647	0.857927	0.0817041	0.231972	-0.541108	0.962618
Q16552 (IL17A)	Case	-0.0835899	-0.533441	0.366261	0.715713	0.96851	0.0501913	-0.0825268	-0.556179	0.393314
Q16552 (IL17A)	Control	-0.132808	-0.412692	0.147077	0.35236	0.999784	0.0423826	-0.134489	-0.430533	0.159625
Q16552 (IL17A)	Interaction	0.0492178	-0.480595	0.57903	0.855525	0.963969	0.0356845	0.0512542	-0.494118	0.603682
Q16552|Q96PD4 (IL17F|IL17A)	Pre-ETT	0.0655244	-0.172642	0.303691	0.589731	0.904248	0.0314428	0.0605157	-0.224535	0.31573
Q16552|Q96PD4 (IL17F|IL17A)	Post-ETT	0.105119	-0.133047	0.343285	0.387002	0.840455	0.041936	0.104576	-0.200844	0.373205
Q16552|Q96PD4 (IL17F|IL17A)	Case	-0.0145715	-0.15014	0.120997	0.833148	0.986182	0.0184324	-0.0146334	-0.162552	0.135149
Q16552|Q96PD4 (IL17F|IL17A)	Control	-0.0541663	-0.138513	0.0301806	0.208153	0.999784	0.0206943	-0.0539804	-0.149674	0.0398902
Q16552|Q96PD4 (IL17F|IL17A)	Interaction	0.0395948	-0.120071	0.199261	0.626938	0.919327	0.0148329	0.039258	-0.13862	0.218482
Q16555 (DPYSL2)	Pre-ETT	0.184241	-0.58555	0.954033	0.639001	0.917104	0.058318	0.246814	-0.537948	1.09217
Q16555 (DPYSL2)	Post-ETT	-0.0293321	-0.799124	0.74046	0.940467	0.987127	0.0485261	0.0342384	-0.757133	0.967452
Q16555 (DPYSL2)	Case	-0.142347	-0.305645	0.0209508	0.0875427	0.859632	0.0403198	-0.144213	-0.332188	0.0486451
Q16555 (DPYSL2)	Control	0.0712263	-0.030373	0.172826	0.169431	0.999784	0.0179035	0.0707697	-0.0452488	0.184017
Q16555 (DPYSL2)	Interaction	-0.213574	-0.405898	-0.0212492	0.0295169	0.875994	0.0683697	-0.214421	-0.432961	0.00871666
Q16557 (PSG3)	Pre-ETT	-0.287811	-0.903598	0.327976	0.359635	0.827528	0.0885076	-0.26402	-0.866843	0.318915
Q16557 (PSG3)	Post-ETT	-0.125015	-0.740802	0.490772	0.6907	0.93641	0.0613683	-0.12067	-0.746524	0.480066
Q16557 (PSG3)	Case	0.056377	-0.078362	0.191116	0.41217	0.948459	0.0227272	0.0567663	-0.0924797	0.203311
Q16557 (PSG3)	Control	-0.106419	-0.190249	-0.022588	0.0128437	0.999784	0.148323	-0.107684	-0.199026	-0.0129261
Q16557 (PSG3)	Interaction	0.162796	0.00410675	0.321485	0.0443586	0.892422	0.0842771	0.161198	-0.0127538	0.338706
Q16566 (CAMK4)	Pre-ETT	0.21927	-0.622958	1.0615	0.609864	0.908347	0.0805962	0.227334	-0.637199	1.06437
Q16566 (CAMK4)	Post-ETT	0.450934	-0.391294	1.29316	0.294005	0.794395	0.126052	0.4584	-0.384856	1.30354
Q16566 (CAMK4)	Case	0.275426	-0.172959	0.723812	0.228616	0.892764	0.0848924	0.277616	-0.202631	0.716544
Q16566 (CAMK4)	Control	0.0437623	-0.23521	0.322735	0.758494	0.999784	0.0272371	0.0422844	-0.25856	0.337108
Q16566 (CAMK4)	Interaction	0.231664	-0.296422	0.75975	0.389895	0.906461	0.0523561	0.235508	-0.319274	0.782555
Q16568 (CARTPT)	Pre-ETT	1.09304	-0.0316279	2.21771	0.0568001	0.709241	0.480413	1.116	-0.0101263	2.283
Q16568 (CARTPT)	Post-ETT	0.791636	-0.333031	1.9163	0.167713	0.716612	0.170805	0.793372	-0.371001	1.88703
Q16568 (CARTPT)	Case	-0.221259	-0.540402	0.0978845	0.174203	0.875756	0.0533989	-0.222699	-0.563212	0.122028
Q16568 (CARTPT)	Control	0.0801443	-0.118417	0.278706	0.428892	0.999784	0.0185539	0.0808046	-0.138105	0.289703
Q16568 (CARTPT)	Interaction	-0.301403	-0.677274	0.0744681	0.116031	0.906461	0.0541681	-0.298985	-0.715717	0.10259
Q16584 (MAP3K11)	Pre-ETT	0.795957	0.00623833	1.58568	0.0482175	0.709241	0.373748	0.760822	-0.0539013	1.59053
Q16584 (MAP3K11)	Post-ETT	0.907822	0.118103	1.69754	0.0242542	0.622361	0.648754	0.87039	0.0465394	1.66147
Q16584 (MAP3K11)	Case	-0.18031	-0.800131	0.43951	0.568564	0.96342	0.0733491	-0.17425	-0.854927	0.48319
Q16584 (MAP3K11)	Control	-0.292175	-0.677809	0.0934595	0.137554	0.999784	0.120124	-0.299459	-0.697003	0.0949805
Q16584 (MAP3K11)	Interaction	0.111865	-0.618129	0.841859	0.763913	0.947726	0.0473889	0.118538	-0.606012	0.865742
Q16595 (FXN)	Pre-ETT	-0.0618351	-0.600808	0.477138	0.822087	0.963889	0.0624223	-0.118985	-0.785952	0.491135
Q16595 (FXN)	Post-ETT	0.031413	-0.50756	0.570386	0.909053	0.985676	0.0614175	-0.0464362	-0.702215	0.580858
Q16595 (FXN)	Case	0.0732232	-0.0724623	0.218909	0.324575	0.930624	0.0268488	0.0725749	-0.0800359	0.228253
Q16595 (FXN)	Control	-0.0200249	-0.110666	0.0706165	0.665012	0.999784	0.0111911	-0.0206328	-0.11838	0.0776241
Q16595 (FXN)	Interaction	0.0932481	-0.0783332	0.264829	0.2868	0.906461	0.0248828	0.0953567	-0.0881769	0.275844
Q16595 (FXN)	Pre-ETT	0.157126	-0.433563	0.747814	0.602117	0.906619	0.078136	0.184319	-0.420468	0.770321
Q16595 (FXN)	Post-ETT	0.243215	-0.347474	0.833904	0.41966	0.853335	0.0850255	0.253115	-0.356229	0.835961
Q16595 (FXN)	Case	-0.0301005	-0.356284	0.296083	0.856472	0.988973	0.0344517	-0.032944	-0.373994	0.307546
Q16595 (FXN)	Control	-0.11619	-0.319132	0.0867524	0.261806	0.999784	0.0442862	-0.118315	-0.328211	0.0894682
Q16595 (FXN)	Interaction	0.0860893	-0.298074	0.470253	0.660503	0.920057	0.0351113	0.0847608	-0.31028	0.502169
Q16610 (ECM1)	Pre-ETT	-1.67058	-3.23272	-0.108436	0.0360809	0.687724	0.553542	-1.6379	-3.25671	-0.031936
Q16610 (ECM1)	Post-ETT	-0.0459039	-1.60805	1.51624	0.954072	0.989551	0.0621356	-0.0499875	-1.68158	1.50805
Q16610 (ECM1)	Case	1.50025	-0.166605	3.16711	0.0777215	0.846583	0.348948	1.45272	-0.224054	3.1853
Q16610 (ECM1)	Control	-0.124423	-1.16149	0.912648	0.814094	0.999784	0.0477337	-0.125551	-1.15427	0.878605
Q16610 (ECM1)	Interaction	1.62468	-0.338468	3.58782	0.104794	0.906461	0.247357	1.63713	-0.38199	3.60995
Q16612 (NREP)	Pre-ETT	-0.393954	-1.10179	0.313876	0.275339	0.789494	0.138823	-0.387812	-1.08593	0.335807
Q16612 (NREP)	Post-ETT	-0.271206	-0.979033	0.436621	0.452673	0.861796	0.084803	-0.253001	-0.941564	0.436918
Q16612 (NREP)	Case	0.109913	-0.0303966	0.250223	0.124695	0.872099	0.0458249	0.110351	-0.0413619	0.26667
Q16612 (NREP)	Control	-0.0128353	-0.100132	0.074461	0.773212	0.999784	0.0108229	-0.0133673	-0.109717	0.0860819
Q16612 (NREP)	Interaction	0.122749	-0.0425006	0.287998	0.145426	0.906461	0.0334104	0.124503	-0.056866	0.301008
Q16619 (CTF1)	Pre-ETT	0.0480422	-0.709076	0.805161	0.901024	0.980302	0.076901	0.0264348	-0.754912	0.783834
Q16619 (CTF1)	Post-ETT	0.144742	-0.612376	0.90186	0.707887	0.942213	0.0747383	0.10707	-0.711317	0.89299
Q16619 (CTF1)	Case	0.156286	-0.129762	0.442333	0.284237	0.9186	0.0544119	0.156438	-0.151328	0.462879
Q16619 (CTF1)	Control	0.0595859	-0.118385	0.237556	0.511688	0.999784	0.0231772	0.0579973	-0.130026	0.247843
Q16619 (CTF1)	Interaction	0.0966997	-0.240193	0.433592	0.573723	0.912936	0.0266826	0.100337	-0.261252	0.432022
Q16620 (NTRK2)	Pre-ETT	-0.42673	-1.03094	0.177478	0.166282	0.745357	0.139863	-0.431359	-1.06566	0.184156
Q16620 (NTRK2)	Post-ETT	0.0481644	-0.556043	0.652372	0.875845	0.982418	0.0526689	0.0533005	-0.57057	0.676083
Q16620 (NTRK2)	Case	0.297383	-0.0785175	0.673284	0.121005	0.868188	0.123205	0.296532	-0.0871291	0.681885
Q16620 (NTRK2)	Control	-0.177511	-0.411385	0.0563637	0.136853	0.999784	0.0735608	-0.177643	-0.418716	0.0617212
Q16620 (NTRK2)	Interaction	0.474894	0.0321767	0.917611	0.035517	0.892422	0.267824	0.474738	0.00993692	0.925174
Q16623 (STX1A)	Pre-ETT	-0.346689	-0.993419	0.30004	0.293411	0.796645	0.120792	-0.355248	-0.986606	0.267477
Q16623 (STX1A)	Post-ETT	-0.154767	-0.801497	0.491963	0.639047	0.918643	0.0652043	-0.151542	-0.791275	0.508736
Q16623 (STX1A)	Case	0.16967	-0.0137579	0.353098	0.0698383	0.844096	0.0929657	0.167872	-0.0276438	0.368434
Q16623 (STX1A)	Control	-0.0222528	-0.136376	0.0918708	0.702335	0.999784	0.0147759	-0.0233494	-0.146379	0.0934926
Q16623 (STX1A)	Interaction	0.191923	-0.0241096	0.407955	0.0816435	0.892988	0.0729518	0.19747	-0.0345707	0.420166
Q16623 (STX1A)	Pre-ETT	0.313708	-0.499942	1.12736	0.449843	0.859207	0.0920831	0.304967	-0.515697	1.0938
Q16623 (STX1A)	Post-ETT	0.323264	-0.490387	1.13691	0.43616	0.857927	0.0931246	0.329818	-0.477633	1.18589
Q16623 (STX1A)	Case	0.0882274	-0.365798	0.542253	0.703303	0.966881	0.0470171	0.0949551	-0.370018	0.563594
Q16623 (STX1A)	Control	0.0786717	-0.20381	0.361153	0.585166	0.999784	0.0318697	0.0773131	-0.224532	0.371669
Q16623 (STX1A)	Interaction	0.00955573	-0.525173	0.544285	0.97206	0.993393	0.0371875	0.012098	-0.528447	0.54159
Q16625 (OCLN)	Pre-ETT	0.592519	-0.211901	1.39694	0.148832	0.741579	0.225508	0.636893	-0.206767	1.4757
Q16625 (OCLN)	Post-ETT	0.293375	-0.511044	1.09779	0.474728	0.86985	0.107324	0.345951	-0.515648	1.15344
Q16625 (OCLN)	Case	-0.346521	-0.802567	0.109524	0.13642	0.875756	0.135878	-0.343897	-0.818975	0.153124
Q16625 (OCLN)	Control	-0.0473779	-0.331116	0.236361	0.743464	0.999784	0.0283645	-0.0469268	-0.344164	0.246602
Q16625 (OCLN)	Interaction	-0.299144	-0.836252	0.237965	0.275006	0.906461	0.0623497	-0.303172	-0.875319	0.277551
Q16627 (CCL14)	Pre-ETT	-0.591478	-1.36216	0.179209	0.132527	0.741577	0.192932	-0.557855	-1.34371	0.213791
Q16627 (CCL14)	Post-ETT	-0.648079	-1.41877	0.122607	0.0993206	0.681191	0.258421	-0.606378	-1.38068	0.199937
Q16627 (CCL14)	Case	-0.032259	-0.337796	0.273278	0.83606	0.986182	0.0285997	-0.0378356	-0.33796	0.269969
Q16627 (CCL14)	Control	0.0243427	-0.165753	0.214439	0.801827	0.999784	0.0176682	0.0232351	-0.176855	0.220452
Q16627 (CCL14)	Interaction	-0.0566017	-0.416448	0.303245	0.757861	0.946172	0.0261709	-0.059301	-0.425495	0.332248
Q16629 (SRSF7)	Pre-ETT	0.0478599	-0.766775	0.862494	0.908328	0.982816	0.0656972	0.0421206	-0.761076	0.860625
Q16629 (SRSF7)	Post-ETT	0.497884	-0.316751	1.31252	0.230964	0.755947	0.143329	0.494645	-0.346321	1.31607
Q16629 (SRSF7)	Case	0.369278	-0.113433	0.851989	0.133773	0.875756	0.136144	0.370715	-0.157816	0.872971
Q16629 (SRSF7)	Control	-0.0807462	-0.381075	0.219583	0.598225	0.999784	0.0307482	-0.0829604	-0.40099	0.237401
Q16629 (SRSF7)	Interaction	0.450024	-0.118489	1.01854	0.120789	0.906461	0.123111	0.458477	-0.134808	1.03254
Q16633 (POU2AF1)	Pre-ETT	-0.393098	-0.895846	0.10965	0.125401	0.738844	0.157411	-0.404294	-1.02599	0.182249
Q16633 (POU2AF1)	Post-ETT	-0.521753	-1.0245	-0.0190048	0.0419461	0.659636	0.363018	-0.540062	-1.12889	0.0386841
Q16633 (POU2AF1)	Case	-0.0730759	-0.297969	0.151817	0.524214	0.959561	0.0322934	-0.0710878	-0.309507	0.163225
Q16633 (POU2AF1)	Control	0.0555788	-0.0843433	0.195501	0.436261	0.999784	0.0220128	0.0553707	-0.0914745	0.199401
Q16633 (POU2AF1)	Interaction	-0.128655	-0.393523	0.136214	0.341089	0.906461	0.0332851	-0.128345	-0.401134	0.149298
Q16637 (SMN1)	Pre-ETT	-0.0661551	-0.821951	0.689641	0.863786	0.974042	0.0675449	-0.0574531	-0.797423	0.722818
Q16637 (SMN1)	Post-ETT	-0.103277	-0.859074	0.652519	0.788835	0.964117	0.0677066	-0.102195	-0.893231	0.647321
Q16637 (SMN1)	Case	-0.00296874	-0.809456	0.803518	0.994243	0.998503	0.0723803	0.00969995	-0.793002	0.797296
Q16637 (SMN1)	Control	0.0341535	-0.467619	0.535926	0.893872	0.999784	0.0466909	0.0371023	-0.456954	0.528493
Q16637 (SMN1)	Interaction	-0.0371222	-0.986963	0.912719	0.938941	0.98707	0.0603088	-0.0350449	-0.991615	0.885953
Q16644 (MAPKAPK3)	Pre-ETT	-0.456954	-1.1135	0.199595	0.172529	0.751362	0.170821	-0.474226	-1.11989	0.225512
Q16644 (MAPKAPK3)	Post-ETT	-0.573714	-1.23026	0.0828356	0.0867716	0.677615	0.334819	-0.597179	-1.23671	0.0676224
Q16644 (MAPKAPK3)	Case	-0.0324962	-0.506011	0.441019	0.893001	0.992526	0.0501168	-0.0271467	-0.499436	0.423473
Q16644 (MAPKAPK3)	Control	0.0842633	-0.210344	0.378871	0.575079	0.999784	0.0381213	0.0885647	-0.220473	0.38756
Q16644 (MAPKAPK3)	Interaction	-0.116759	-0.674442	0.440923	0.68155	0.925331	0.0459198	-0.112466	-0.693507	0.452207
Q16651 (PRSS8)	Pre-ETT	-0.87	-1.58486	-0.155139	0.0170646	0.642519	0.878906	-0.854323	-1.5662	-0.135559
Q16651 (PRSS8)	Post-ETT	-0.551006	-1.26587	0.163855	0.130861	0.700079	0.202279	-0.543003	-1.26559	0.194767
Q16651 (PRSS8)	Case	0.323918	-0.121103	0.76894	0.153695	0.875756	0.13523	0.323989	-0.132873	0.791967
Q16651 (PRSS8)	Control	0.00492495	-0.271954	0.281804	0.972189	0.999784	0.0296472	0.010458	-0.293757	0.291807
Q16651 (PRSS8)	Interaction	0.318993	-0.205131	0.843118	0.232918	0.906461	0.0764145	0.314151	-0.227185	0.861557
Q16651 (PRSS8)	Pre-ETT	-0.0644495	-0.716716	0.587817	0.846441	0.968968	0.0651098	-0.0598449	-0.724247	0.589553
Q16651 (PRSS8)	Post-ETT	-0.218492	-0.870759	0.433775	0.511479	0.884787	0.0687076	-0.216485	-0.897963	0.438261
Q16651 (PRSS8)	Case	-0.0639221	-0.623867	0.496022	0.822955	0.983896	0.0588705	-0.0495004	-0.650596	0.543817
Q16651 (PRSS8)	Control	0.0901208	-0.25826	0.438502	0.612146	0.999784	0.0397951	0.093269	-0.278192	0.455434
Q16651 (PRSS8)	Interaction	-0.154043	-0.813518	0.505432	0.647084	0.919603	0.0535856	-0.159831	-0.829976	0.516674
Q16653 (MOG)	Pre-ETT	0.721242	-0.440851	1.88333	0.22382	0.76402	0.163273	0.769268	-0.416531	1.87946
Q16653 (MOG)	Post-ETT	0.567638	-0.594454	1.72973	0.338381	0.819192	0.114295	0.596957	-0.53406	1.75142
Q16653 (MOG)	Case	-0.101442	-0.609648	0.406765	0.695633	0.965529	0.0384573	-0.0994527	-0.625127	0.423018
Q16653 (MOG)	Control	0.0521619	-0.264029	0.368353	0.746442	0.999784	0.0215545	0.0532217	-0.282415	0.371531
Q16653 (MOG)	Interaction	-0.153603	-0.752144	0.444937	0.614974	0.917913	0.0311287	-0.148818	-0.773525	0.476995
Q16655 (MLANA)	Pre-ETT	-0.187301	-0.909757	0.535155	0.61136	0.909025	0.0854461	-0.220595	-0.967712	0.538466
Q16655 (MLANA)	Post-ETT	0.26649	-0.455966	0.988946	0.469702	0.867802	0.0859453	0.237266	-0.499796	0.979316
Q16655 (MLANA)	Case	0.409936	-0.0662163	0.886087	0.0915264	0.859632	0.195639	0.401492	-0.0761576	0.894573
Q16655 (MLANA)	Control	-0.0438553	-0.340103	0.252393	0.771705	0.999784	0.0325815	-0.0467272	-0.371746	0.26745
Q16655 (MLANA)	Interaction	0.453791	-0.106997	1.01458	0.112738	0.906461	0.1398	0.467636	-0.121443	1.05715
Q16658 (FSCN1)	Pre-ETT	0.526743	-0.196659	1.25015	0.153539	0.741579	0.170906	0.519715	-0.245204	1.26167
Q16658 (FSCN1)	Post-ETT	0.196524	-0.526878	0.919926	0.594409	0.905551	0.0758699	0.20148	-0.559144	0.955747
Q16658 (FSCN1)	Case	-0.181365	-0.922691	0.559961	0.63158	0.965529	0.0812698	-0.17666	-0.93194	0.56242
Q16658 (FSCN1)	Control	0.148854	-0.312378	0.610085	0.527033	0.999784	0.0559404	0.159132	-0.318997	0.626634
Q16658 (FSCN1)	Interaction	-0.330219	-1.20332	0.542878	0.458519	0.906461	0.065304	-0.334788	-1.22211	0.537986
Q16659 (MAPK6)	Pre-ETT	0.418751	-0.298703	1.13621	0.252641	0.78553	0.0897029	0.392154	-0.334898	1.09897
Q16659 (MAPK6)	Post-ETT	0.55687	-0.160584	1.27432	0.128191	0.700079	0.15301	0.526481	-0.189598	1.25728
Q16659 (MAPK6)	Case	-0.0834364	-0.625931	0.459058	0.763075	0.974912	0.051928	-0.0809742	-0.638246	0.498082
Q16659 (MAPK6)	Control	-0.221556	-0.55908	0.115969	0.198252	0.999784	0.0689437	-0.22456	-0.580061	0.120819
Q16659 (MAPK6)	Interaction	0.138119	-0.500804	0.777043	0.671789	0.922945	0.0407395	0.135793	-0.526769	0.789639
Q16661 (GUCA2B)	Pre-ETT	0.546636	-0.19167	1.28494	0.14674	0.741579	0.134397	0.496533	-0.336387	1.27779
Q16661 (GUCA2B)	Post-ETT	0.475771	-0.262536	1.21408	0.206583	0.743268	0.110168	0.424258	-0.479259	1.18425
Q16661 (GUCA2B)	Case	-0.168158	-0.523959	0.187643	0.354283	0.939042	0.0503212	-0.171371	-0.543689	0.196475
Q16661 (GUCA2B)	Control	-0.0972921	-0.318661	0.124077	0.389013	0.999784	0.0274441	-0.0942347	-0.324516	0.137158
Q16661 (GUCA2B)	Interaction	-0.0708658	-0.489911	0.348179	0.740301	0.944209	0.0272509	-0.0791025	-0.524454	0.366832
Q16663 (CCL15)	Pre-ETT	0.478222	-0.18287	1.13931	0.156248	0.741579	0.173866	0.462674	-0.209177	1.11269
Q16663 (CCL15)	Post-ETT	0.477342	-0.18375	1.13843	0.157012	0.712692	0.169884	0.460929	-0.189121	1.1316
Q16663 (CCL15)	Case	0.0054902	-0.243051	0.254032	0.965466	0.997549	0.0273512	0.00475558	-0.25251	0.26471
Q16663 (CCL15)	Control	0.00637053	-0.148264	0.161005	0.935645	0.999784	0.0164848	0.00380593	-0.157745	0.161653
Q16663 (CCL15)	Interaction	-0.000880334	-0.293599	0.291839	0.995297	0.997644	0.021712	0.00416386	-0.304346	0.30144
Q16663 (CCL15)	Pre-ETT	0.285354	-0.370798	0.941506	0.394009	0.840479	0.0859184	0.298233	-0.375932	0.96381
Q16663 (CCL15)	Post-ETT	0.319507	-0.336645	0.975659	0.339889	0.820327	0.0894354	0.321223	-0.34386	1.02498
Q16663 (CCL15)	Case	0.0288042	-0.239708	0.297317	0.833471	0.986182	0.0281608	0.0270242	-0.250078	0.316343
Q16663 (CCL15)	Control	-0.00534787	-0.172409	0.161713	0.949972	0.999784	0.0174753	-0.0053343	-0.190218	0.164324
Q16663 (CCL15)	Interaction	0.0341521	-0.282089	0.350393	0.832369	0.9579	0.0225314	0.0395671	-0.309309	0.374971
Q16663 (CCL15)	Pre-ETT	0.130928	-0.504546	0.766403	0.686348	0.933432	0.0689632	0.142365	-0.54118	0.822029
Q16663 (CCL15)	Post-ETT	0.400447	-0.235027	1.03592	0.216801	0.748514	0.133219	0.416791	-0.257349	1.12341
Q16663 (CCL15)	Case	0.303486	-0.0949375	0.701909	0.135453	0.875756	0.11877	0.300132	-0.120792	0.714554
Q16663 (CCL15)	Control	0.0339674	-0.21392	0.281854	0.788261	0.999784	0.0280964	0.0360013	-0.235532	0.299586
Q16663 (CCL15)	Interaction	0.269518	-0.199724	0.738761	0.260274	0.906461	0.0648432	0.266305	-0.247405	0.788767
Q16665 (HIF1A)	Pre-ETT	-0.0552119	-0.406023	0.295599	0.757727	0.951488	0.041739	-0.0923106	-0.73953	0.319578
Q16665 (HIF1A)	Post-ETT	-0.0916253	-0.442436	0.259185	0.608717	0.906245	0.0519753	-0.138422	-0.789817	0.282821
Q16665 (HIF1A)	Case	-0.0435424	-0.29367	0.206585	0.732959	0.969195	0.0318996	-0.0430356	-0.307129	0.223045
Q16665 (HIF1A)	Control	-0.00712904	-0.162751	0.148493	0.928457	0.999784	0.0188166	-0.00743082	-0.177765	0.160572
Q16665 (HIF1A)	Interaction	-0.0364133	-0.331001	0.258174	0.808573	0.9579	0.0270651	-0.0409339	-0.357597	0.279939
Q16666 (IFI16)	Pre-ETT	-0.159774	-0.968981	0.649433	0.698768	0.937309	0.0616077	-0.135673	-0.954677	0.671613
Q16666 (IFI16)	Post-ETT	-0.0207998	-0.830007	0.788407	0.959821	0.990452	0.0543321	-0.00338957	-0.887741	0.83019
Q16666 (IFI16)	Case	0.0831214	-0.568845	0.735088	0.802678	0.980591	0.0511181	0.0764471	-0.602411	0.757633
Q16666 (IFI16)	Control	-0.0558525	-0.461487	0.349782	0.78726	0.999784	0.0357754	-0.0562316	-0.494324	0.370268
Q16666 (IFI16)	Interaction	0.138974	-0.62888	0.906828	0.722789	0.941239	0.0500549	0.144074	-0.674465	0.965508
Q16666 (IFI16)	Pre-ETT	-0.104863	-0.824179	0.614453	0.775087	0.95527	0.0696974	-0.0721503	-0.822947	0.65793
Q16666 (IFI16)	Post-ETT	0.0806435	-0.638672	0.799959	0.826078	0.971635	0.0686512	0.10634	-0.621142	0.816731
Q16666 (IFI16)	Case	0.0902293	-0.50906	0.689518	0.767923	0.974912	0.0689418	0.100643	-0.539468	0.716345
Q16666 (IFI16)	Control	-0.0952772	-0.468138	0.277583	0.61649	0.999784	0.0464165	-0.0890695	-0.508078	0.297173
Q16666 (IFI16)	Interaction	0.185506	-0.520307	0.89132	0.606462	0.916005	0.0607081	0.194076	-0.546595	0.925499
Q16667 (CDKN3)	Pre-ETT	1.0543	0.041596	2.06699	0.0413037	0.689846	0.534326	1.04466	0.0248842	2.0242
Q16667 (CDKN3)	Post-ETT	0.96644	-0.0462591	1.97914	0.0614235	0.667555	0.376742	0.951116	-0.077368	1.99126
Q16667 (CDKN3)	Case	-0.0165783	-0.374602	0.341445	0.927686	0.997549	0.0268874	-0.0193751	-0.386397	0.352758
Q16667 (CDKN3)	Control	0.0712768	-0.151475	0.294029	0.530558	0.999784	0.0194062	0.0703684	-0.161596	0.311135
Q16667 (CDKN3)	Interaction	-0.0878551	-0.509518	0.333808	0.683005	0.926583	0.0234759	-0.0820686	-0.514074	0.359998
Q16674 (MIA)	Pre-ETT	-0.317597	-1.04498	0.409788	0.392122	0.839287	0.0813299	-0.323163	-1.08009	0.426029
Q16674 (MIA)	Post-ETT	-0.208284	-0.935669	0.519101	0.574642	0.901735	0.0684597	-0.218784	-0.957007	0.52604
Q16674 (MIA)	Case	0.0171432	-0.214414	0.248701	0.884628	0.992526	0.020896	0.0187425	-0.238472	0.263213
Q16674 (MIA)	Control	-0.0921699	-0.236238	0.0518984	0.209872	0.999784	0.0289343	-0.0916663	-0.240298	0.0648626
Q16674 (MIA)	Interaction	0.109313	-0.163404	0.38203	0.432095	0.906461	0.0234806	0.105827	-0.188224	0.399133
Q16698 (DECR1)	Pre-ETT	-0.224863	-0.916964	0.467239	0.524262	0.879254	0.0899478	-0.252195	-0.916961	0.42942
Q16698 (DECR1)	Post-ETT	-0.196026	-0.888127	0.496076	0.578809	0.901735	0.0841094	-0.220582	-0.890978	0.479012
Q16698 (DECR1)	Case	0.108516	-0.338871	0.555903	0.634501	0.965529	0.0559071	0.103813	-0.374432	0.560508
Q16698 (DECR1)	Control	0.0796794	-0.198672	0.358031	0.574764	0.999784	0.0375199	0.0733119	-0.202349	0.3763
Q16698 (DECR1)	Interaction	0.028837	-0.498073	0.555747	0.914578	0.980228	0.0414294	0.0287947	-0.506927	0.5864
Q16718 (NDUFA5)	Pre-ETT	0.0376345	-0.592476	0.667745	0.906811	0.982519	0.063111	0.032705	-0.585542	0.65772
Q16718 (NDUFA5)	Post-ETT	0.0201339	-0.609976	0.650244	0.950064	0.989551	0.0580694	0.0390418	-0.597368	0.630618
Q16718 (NDUFA5)	Case	-0.0557174	-0.384523	0.273088	0.739796	0.96983	0.0374298	-0.054778	-0.391564	0.288898
Q16718 (NDUFA5)	Control	-0.0382167	-0.24279	0.166357	0.714257	0.999784	0.0253066	-0.0377996	-0.251742	0.183279
Q16718 (NDUFA5)	Interaction	-0.0175006	-0.404752	0.36975	0.92942	0.984959	0.0284482	-0.0127016	-0.41857	0.380866
Q16719 (KYNU)	Pre-ETT	0.483581	-0.200535	1.1677	0.165918	0.745357	0.18224	0.514775	-0.197998	1.19012
Q16719 (KYNU)	Post-ETT	0.302937	-0.38118	0.987053	0.385449	0.839222	0.0977152	0.310764	-0.37654	0.99137
Q16719 (KYNU)	Case	-0.00115913	-0.417905	0.415587	0.99565	0.998535	0.040222	-0.00118572	-0.430031	0.428161
Q16719 (KYNU)	Control	0.179485	-0.0798021	0.438772	0.174865	0.999784	0.0611194	0.179739	-0.0887841	0.449909
Q16719 (KYNU)	Interaction	-0.180644	-0.671467	0.310179	0.470693	0.906461	0.044527	-0.179889	-0.696503	0.311967
Q16740 (CLPP)	Pre-ETT	-0.140613	-0.817624	0.536398	0.683951	0.932031	0.0712371	-0.13148	-0.83755	0.577712
Q16740 (CLPP)	Post-ETT	-0.402677	-1.07969	0.274334	0.243712	0.762593	0.12266	-0.389914	-1.11035	0.285811
Q16740 (CLPP)	Case	-0.260476	-0.688725	0.167773	0.233215	0.898125	0.100696	-0.263	-0.711899	0.191902
Q16740 (CLPP)	Control	0.00158815	-0.264856	0.268032	0.990679	0.999784	0.0277252	0.00660362	-0.267271	0.276362
Q16740 (CLPP)	Interaction	-0.262064	-0.766434	0.242306	0.308502	0.906461	0.0634389	-0.264398	-0.783792	0.251895
Q16762 (TST)	Pre-ETT	-0.159199	-0.945551	0.627153	0.691515	0.934672	0.0651098	-0.110167	-0.906645	0.64328
Q16762 (TST)	Post-ETT	0.0485916	-0.73776	0.834943	0.903601	0.985295	0.0696757	0.0924196	-0.689198	0.858633
Q16762 (TST)	Case	0.153813	-0.134353	0.441978	0.295487	0.928427	0.049349	0.15588	-0.15187	0.452771
Q16762 (TST)	Control	-0.0539779	-0.233266	0.12531	0.555135	0.999784	0.0197271	-0.0516655	-0.237529	0.139511
Q16762 (TST)	Interaction	0.207791	-0.131597	0.547178	0.230142	0.906461	0.0442872	0.199053	-0.143788	0.549634
Q16763 (UBE2S)	Pre-ETT	-0.206392	-0.910406	0.497621	0.565566	0.892938	0.0711011	-0.206855	-0.907829	0.507717
Q16763 (UBE2S)	Post-ETT	-0.556756	-1.26077	0.147258	0.121142	0.69143	0.215851	-0.551708	-1.24376	0.149385
Q16763 (UBE2S)	Case	-0.0737552	-0.688116	0.540606	0.813978	0.981967	0.0664803	-0.0687752	-0.682008	0.57007
Q16763 (UBE2S)	Control	0.276608	-0.10563	0.658845	0.156093	0.999784	0.0945796	0.27871	-0.112595	0.663169
Q16763 (UBE2S)	Interaction	-0.350363	-1.07393	0.373201	0.342595	0.906461	0.0781583	-0.35388	-1.09708	0.416139
Q16772 (GSTA3)	Pre-ETT	-0.430421	-0.931542	0.0706999	0.0922889	0.732224	0.202762	-0.437098	-0.987338	0.133921
Q16772 (GSTA3)	Post-ETT	-0.274169	-0.775289	0.226952	0.283577	0.788038	0.0937104	-0.278483	-0.835036	0.314427
Q16772 (GSTA3)	Case	0.146419	0.0159364	0.276902	0.0278535	0.839722	0.141587	0.148158	0.00410805	0.290338
Q16772 (GSTA3)	Control	-0.0098333	-0.0910158	0.0713492	0.812345	0.999784	0.00979056	-0.00954517	-0.0999136	0.0849616
Q16772 (GSTA3)	Interaction	0.156252	0.00257634	0.309928	0.0462809	0.892422	0.0804007	0.157975	-0.0136887	0.324148
Q16773 (KYAT1)	Pre-ETT	0.368421	-0.363534	1.10038	0.323875	0.808809	0.112894	0.35601	-0.382817	1.11746
Q16773 (KYAT1)	Post-ETT	0.518328	-0.213626	1.25028	0.165157	0.71649	0.155876	0.496717	-0.285797	1.22274
Q16773 (KYAT1)	Case	0.293311	-0.261803	0.848424	0.300387	0.928706	0.0921827	0.289558	-0.285181	0.870262
Q16773 (KYAT1)	Control	0.143403	-0.201973	0.488779	0.415762	0.999784	0.0462388	0.148731	-0.226194	0.497387
Q16773 (KYAT1)	Interaction	0.149907	-0.503878	0.803693	0.653141	0.919603	0.0542595	0.15346	-0.548333	0.842648
Q16774 (GUK1)	Pre-ETT	0.239594	-0.491982	0.971169	0.520941	0.877341	0.0757314	0.204741	-0.562539	0.975585
Q16774 (GUK1)	Post-ETT	0.155144	-0.576431	0.88672	0.677668	0.931081	0.0700342	0.122681	-0.718966	0.919266
Q16774 (GUK1)	Case	0.0535101	-0.728528	0.835548	0.893317	0.992526	0.0706392	0.0681715	-0.727959	0.891986
Q16774 (GUK1)	Control	0.137959	-0.348602	0.624521	0.578397	0.999784	0.0493586	0.140074	-0.375839	0.651166
Q16774 (GUK1)	Interaction	-0.0844492	-1.00549	0.836596	0.857383	0.964349	0.0609102	-0.084564	-1.02671	0.890581
Q16775 (HAGH)	Pre-ETT	0.147614	-0.626354	0.921582	0.708545	0.93945	0.0702477	0.158173	-0.619539	0.933248
Q16775 (HAGH)	Post-ETT	0.0499262	-0.724042	0.823894	0.899391	0.985295	0.0636921	0.0321424	-0.783516	0.800143
Q16775 (HAGH)	Case	-0.00556413	-0.804487	0.793359	0.989109	0.998329	0.0756376	-0.0026749	-0.810857	0.798093
Q16775 (HAGH)	Control	0.0921236	-0.404943	0.58919	0.716419	0.999784	0.047051	0.106208	-0.385561	0.610911
Q16775 (HAGH)	Interaction	-0.0976877	-1.03862	0.843244	0.838757	0.95808	0.0671724	-0.126255	-1.03069	0.820245
Q16778 (H2BC21)	Pre-ETT	0.123307	-0.671527	0.918142	0.761082	0.951899	0.0689785	0.120384	-0.64148	0.914428
Q16778 (H2BC21)	Post-ETT	0.128514	-0.66632	0.923349	0.751319	0.953842	0.0743124	0.129804	-0.688594	0.949574
Q16778 (H2BC21)	Case	-0.215269	-0.726762	0.296224	0.40944	0.948459	0.0818952	-0.225598	-0.744423	0.312098
Q16778 (H2BC21)	Control	-0.220476	-0.538712	0.0977597	0.174502	0.999784	0.0753388	-0.218596	-0.549446	0.100582
Q16778 (H2BC21)	Interaction	0.00520699	-0.597204	0.607618	0.986484	0.996265	0.0441801	0.0119635	-0.605805	0.601824
Q16778 (H2BC21)	Pre-ETT	-0.0255892	-0.814358	0.76318	0.949301	0.990219	0.067416	-0.0123243	-0.781843	0.79296
Q16778 (H2BC21)	Post-ETT	-0.0665481	-0.855317	0.722221	0.86866	0.981933	0.0667303	-0.0281306	-0.848196	0.720224
Q16778 (H2BC21)	Case	-0.226536	-0.701094	0.248022	0.349472	0.936461	0.0722447	-0.229302	-0.727298	0.283567
Q16778 (H2BC21)	Control	-0.185577	-0.480834	0.109679	0.217988	0.999784	0.0617818	-0.18125	-0.494943	0.132229
Q16778 (H2BC21)	Interaction	-0.0409589	-0.59987	0.517952	0.88579	0.970457	0.0390629	-0.0411062	-0.633814	0.542071
Q16787 (LAMA3)	Pre-ETT	0.0631548	-0.698072	0.824382	0.870828	0.974042	0.0720655	0.0702354	-0.683757	0.834815
Q16787 (LAMA3)	Post-ETT	0.478109	-0.283118	1.23934	0.21832	0.748514	0.147918	0.471306	-0.322856	1.23772
Q16787 (LAMA3)	Case	0.324419	-0.174516	0.823355	0.202517	0.876537	0.126042	0.328392	-0.206534	0.836976
Q16787 (LAMA3)	Control	-0.0905346	-0.400958	0.219889	0.567578	0.999784	0.0351821	-0.0891503	-0.410656	0.225067
Q16787 (LAMA3)	Interaction	0.414954	-0.172668	1.00258	0.166345	0.906461	0.112836	0.399256	-0.191243	1.03595
Q16790 (CA9)	Pre-ETT	-0.1139	-0.79739	0.56959	0.743957	0.946102	0.069622	-0.106925	-0.798195	0.578982
Q16790 (CA9)	Post-ETT	-0.372882	-1.05637	0.310608	0.284948	0.788757	0.10579	-0.357567	-1.0155	0.322751
Q16790 (CA9)	Case	-0.287508	-0.640243	0.065227	0.110147	0.864915	0.117906	-0.28693	-0.669128	0.0913146
Q16790 (CA9)	Control	-0.0285264	-0.247988	0.190935	0.798906	0.999784	0.0233833	-0.0284278	-0.258549	0.189636
Q16790 (CA9)	Interaction	-0.258982	-0.674416	0.156452	0.221767	0.906461	0.0654684	-0.259229	-0.683809	0.163618
Q16799 (RTN1)	Pre-ETT	0.459175	-0.484326	1.40268	0.340155	0.8157	0.104777	0.421943	-0.513394	1.38749
Q16799 (RTN1)	Post-ETT	0.666015	-0.277487	1.60952	0.166502	0.71649	0.177219	0.616302	-0.269363	1.59897
Q16799 (RTN1)	Case	0.133992	-0.131981	0.399966	0.32345	0.930624	0.0371831	0.136607	-0.142477	0.410192
Q16799 (RTN1)	Control	-0.0728472	-0.238328	0.0926338	0.388245	0.999784	0.0220706	-0.0764692	-0.260974	0.105069
Q16799 (RTN1)	Interaction	0.20684	-0.106411	0.52009	0.195608	0.906461	0.0428507	0.212365	-0.122047	0.549782
Q16819 (MEP1A)	Pre-ETT	-0.113131	-0.518944	0.292681	0.584795	0.902732	0.0589663	-0.133145	-0.635373	0.322439
Q16819 (MEP1A)	Post-ETT	-0.000321563	-0.406134	0.405491	0.998761	0.999934	0.0482614	-0.030164	-0.519171	0.450365
Q16819 (MEP1A)	Case	0.0686471	-0.08695	0.224244	0.3872	0.942209	0.0266595	0.0683719	-0.094654	0.242427
Q16819 (MEP1A)	Control	-0.0441627	-0.140971	0.0526454	0.371262	0.999784	0.0161725	-0.0438278	-0.152403	0.063883
Q16819 (MEP1A)	Interaction	0.11281	-0.0704448	0.296064	0.227611	0.906461	0.0293296	0.11405	-0.0912377	0.3243
Q16819 (MEP1A)	Pre-ETT	-0.0328479	-0.773158	0.707463	0.9307	0.987569	0.0620938	-0.0179058	-0.78125	0.72481
Q16819 (MEP1A)	Post-ETT	-0.131363	-0.871674	0.608947	0.728003	0.944953	0.0654891	-0.124417	-0.853075	0.591995
Q16819 (MEP1A)	Case	-0.017054	-0.773774	0.739666	0.964768	0.997549	0.071864	-0.0337583	-0.7802	0.716929
Q16819 (MEP1A)	Control	0.0814613	-0.389348	0.552271	0.734519	0.999784	0.0447808	0.0813144	-0.391188	0.561732
Q16819 (MEP1A)	Interaction	-0.0985153	-0.989743	0.792712	0.828479	0.9579	0.0540468	-0.100081	-1.03338	0.808025
Q16822 (PCK2)	Pre-ETT	-0.0497264	-0.525167	0.425714	0.837578	0.968778	0.056139	-0.0768133	-0.688145	0.450757
Q16822 (PCK2)	Post-ETT	0.126627	-0.348814	0.602067	0.601665	0.905551	0.0563855	0.0973629	-0.473243	0.61863
Q16822 (PCK2)	Case	0.0992597	-0.258689	0.457208	0.586785	0.964372	0.0480797	0.0962693	-0.271229	0.472655
Q16822 (PCK2)	Control	-0.0770932	-0.299798	0.145612	0.49747	0.999784	0.0338133	-0.0749816	-0.306889	0.144451
Q16822 (PCK2)	Interaction	0.176353	-0.245221	0.597927	0.412277	0.906461	0.0495625	0.177596	-0.242854	0.605414
Q16831 (UPP1)	Pre-ETT	0.709816	-0.428957	1.84859	0.22183	0.76402	0.137501	0.722608	-0.46029	1.90393
Q16831 (UPP1)	Post-ETT	0.251655	-0.887119	1.39043	0.664922	0.92544	0.071335	0.275977	-0.862328	1.43496
Q16831 (UPP1)	Case	-0.876022	-2.10331	0.351271	0.161816	0.875756	0.199639	-0.85554	-2.10909	0.358917
Q16831 (UPP1)	Control	-0.41786	-1.18145	0.345725	0.283469	0.999784	0.0856796	-0.413696	-1.18054	0.355207
Q16831 (UPP1)	Interaction	-0.458161	-1.90361	0.987283	0.534436	0.908589	0.0826226	-0.45476	-1.9874	1.0849
Q16832 (DDR2)	Pre-ETT	0.0756954	-0.255534	0.406925	0.65422	0.92218	0.0422588	0.0573551	-0.457397	0.453764
Q16832 (DDR2)	Post-ETT	0.102403	-0.228826	0.433633	0.544552	0.895521	0.0464728	0.0795338	-0.446209	0.498233
Q16832 (DDR2)	Case	0.00489878	-0.085639	0.0954366	0.915543	0.996007	0.0114631	0.00434422	-0.097938	0.103945
Q16832 (DDR2)	Control	-0.0218089	-0.0781389	0.0345211	0.447957	0.999784	0.00887666	-0.0215369	-0.0869179	0.0447153
Q16832 (DDR2)	Interaction	0.0267077	-0.0799233	0.133339	0.623491	0.919327	0.0110854	0.0268912	-0.0996272	0.148099
Q16836 (HADH)	Pre-ETT	-0.324409	-0.965005	0.316187	0.320925	0.807645	0.0950513	-0.319952	-0.981015	0.35502
Q16836 (HADH)	Post-ETT	-0.514293	-1.15489	0.126303	0.115597	0.690162	0.21817	-0.49507	-1.17461	0.189907
Q16836 (HADH)	Case	-0.0519783	-0.555334	0.451377	0.83961	0.986391	0.0586694	-0.0665479	-0.576617	0.47215
Q16836 (HADH)	Control	0.137906	-0.175267	0.451079	0.388099	0.999784	0.0494199	0.137491	-0.192741	0.471776
Q16836 (HADH)	Interaction	-0.189884	-0.782711	0.402943	0.530147	0.908589	0.0557875	-0.186765	-0.792084	0.416382
Q16842 (ST3GAL2)	Pre-ETT	-0.222742	-0.931599	0.486115	0.537978	0.881767	0.0802995	-0.228981	-0.960654	0.493027
Q16842 (ST3GAL2)	Post-ETT	-0.0135833	-0.72244	0.695273	0.970041	0.992329	0.0646548	-0.0111309	-0.763949	0.715705
Q16842 (ST3GAL2)	Case	0.104987	-0.205067	0.415042	0.506906	0.957623	0.0414918	0.106045	-0.236186	0.429258
Q16842 (ST3GAL2)	Control	-0.104171	-0.297078	0.0887355	0.289875	0.999784	0.0339988	-0.103293	-0.309632	0.102745
Q16842 (ST3GAL2)	Interaction	0.209159	-0.156008	0.574325	0.261599	0.906461	0.0481427	0.211439	-0.16553	0.592235
Q16849 (PTPRN)	Pre-ETT	-0.0983109	-0.840787	0.644165	0.795236	0.95743	0.0675657	-0.102028	-0.79497	0.570029
Q16849 (PTPRN)	Post-ETT	-0.106572	-0.849046	0.635902	0.77846	0.959174	0.0646254	-0.0969748	-0.781703	0.55233
Q16849 (PTPRN)	Case	-0.0283076	-0.105194	0.0485785	0.470534	0.954907	0.0118266	-0.0282385	-0.117571	0.0585494
Q16849 (PTPRN)	Control	-0.0200464	-0.0678826	0.0277898	0.411447	0.999784	0.00661139	-0.0198608	-0.0755708	0.0350971
Q16849 (PTPRN)	Interaction	-0.00826116	-0.0988136	0.0822913	0.858088	0.964674	0.00704071	-0.00904484	-0.110902	0.0962905
Q16851 (UGP2)	Pre-ETT	0.792972	0.0680762	1.51787	0.0320307	0.687724	0.572271	0.795985	0.0137868	1.50164
Q16851 (UGP2)	Post-ETT	0.79539	0.070495	1.52029	0.0315104	0.651811	0.664532	0.797346	0.0659403	1.56219
Q16851 (UGP2)	Case	0.204844	-0.454402	0.86409	0.542519	0.959561	0.0729376	0.211573	-0.46736	0.893037
Q16851 (UGP2)	Control	0.202425	-0.207739	0.612589	0.333401	0.999784	0.0662998	0.207398	-0.231546	0.647089
Q16851 (UGP2)	Interaction	0.00241877	-0.774009	0.778846	0.995128	0.997644	0.0518511	-0.0102673	-0.796689	0.799886
Q16853 (AOC3)	Pre-ETT	-0.196945	-0.827072	0.433182	0.540152	0.882251	0.0589389	-0.159291	-0.799907	0.461227
Q16853 (AOC3)	Post-ETT	-0.0287689	-0.658896	0.601358	0.928698	0.986726	0.0525631	0.012065	-0.634876	0.659682
Q16853 (AOC3)	Case	-0.0115853	-0.313796	0.290626	0.940107	0.997549	0.0275591	-0.0191825	-0.331812	0.304431
Q16853 (AOC3)	Control	-0.179761	-0.367788	0.00826548	0.0609572	0.999784	0.0761611	-0.177937	-0.367712	0.0175157
Q16853 (AOC3)	Interaction	0.168176	-0.187753	0.524105	0.354404	0.906461	0.0343999	0.164558	-0.208978	0.535097
Q16864 (ATP6V1F)	Pre-ETT	0.343447	-0.400247	1.08714	0.365393	0.828393	0.0887715	0.320239	-0.476198	1.08197
Q16864 (ATP6V1F)	Post-ETT	0.0624779	-0.681216	0.806172	0.869214	0.981933	0.062946	0.0515416	-0.709455	0.809367
Q16864 (ATP6V1F)	Case	-0.128289	-0.941573	0.684995	0.757193	0.974852	0.0801952	-0.135784	-0.928291	0.677844
Q16864 (ATP6V1F)	Control	0.15268	-0.353322	0.658682	0.554256	0.999784	0.0574498	0.149807	-0.362333	0.6556
Q16864 (ATP6V1F)	Interaction	-0.280969	-1.23882	0.676877	0.565342	0.912936	0.0712609	-0.270792	-1.21398	0.649773
Q16875 (PFKFB3)	Pre-ETT	0.411316	-0.342488	1.16512	0.284862	0.791873	0.110641	0.395949	-0.397281	1.18091
Q16875 (PFKFB3)	Post-ETT	0.686308	-0.0674964	1.44011	0.0743478	0.677615	0.293076	0.657187	-0.109973	1.3882
Q16875 (PFKFB3)	Case	0.380599	-0.145802	0.907	0.156455	0.875756	0.159406	0.391958	-0.163674	0.923967
Q16875 (PFKFB3)	Control	0.105607	-0.221904	0.433119	0.527387	0.999784	0.040268	0.107474	-0.254255	0.439285
Q16875 (PFKFB3)	Interaction	0.274992	-0.344977	0.894961	0.384652	0.906461	0.0640868	0.280954	-0.360546	0.907566
Q16877 (PFKFB4)	Pre-ETT	0.280225	-0.533255	1.0937	0.499573	0.870982	0.083043	0.279039	-0.528337	1.11945
Q16877 (PFKFB4)	Post-ETT	0.653211	-0.160269	1.46669	0.115529	0.690162	0.281799	0.651971	-0.198713	1.46942
Q16877 (PFKFB4)	Case	0.470447	-0.0262371	0.967132	0.0633923	0.844096	0.259051	0.480669	-0.0408781	0.969584
Q16877 (PFKFB4)	Control	0.097461	-0.211562	0.406484	0.536481	0.999784	0.0371733	0.100308	-0.224761	0.422667
Q16877 (PFKFB4)	Interaction	0.372986	-0.211984	0.957957	0.211408	0.906461	0.0887366	0.374195	-0.231516	0.985252
Q16881 (TXNRD1)	Pre-ETT	0.526566	-0.271629	1.32476	0.196018	0.760542	0.146405	0.534503	-0.246166	1.38784
Q16881 (TXNRD1)	Post-ETT	0.0590951	-0.7391	0.85729	0.884626	0.983698	0.0646407	0.0793275	-0.731221	0.910563
Q16881 (TXNRD1)	Case	-0.262173	-1.1156	0.591257	0.547108	0.960315	0.0889107	-0.248469	-1.0738	0.610764
Q16881 (TXNRD1)	Control	0.205298	-0.325682	0.736277	0.448571	0.999784	0.064477	0.207701	-0.33096	0.737064
Q16881 (TXNRD1)	Interaction	-0.467471	-1.4726	0.537657	0.362005	0.906461	0.0897054	-0.463806	-1.47804	0.532595
Q16890 (TPD52L1)	Pre-ETT	0.00812309	-0.627313	0.643559	0.980011	0.996599	0.0620975	0.00385464	-0.6348	0.622302
Q16890 (TPD52L1)	Post-ETT	0.188877	-0.446559	0.824313	0.560176	0.897899	0.0764025	0.180428	-0.476312	0.82988
Q16890 (TPD52L1)	Case	0.203051	-0.313332	0.719434	0.440889	0.950856	0.0776371	0.202735	-0.34855	0.716808
Q16890 (TPD52L1)	Control	0.0222971	-0.298981	0.343576	0.891802	0.999784	0.0390472	0.0220544	-0.320516	0.358817
Q16890 (TPD52L1)	Interaction	0.180754	-0.427416	0.788924	0.560217	0.909912	0.0542941	0.178608	-0.455945	0.822236
Q17R31 (TATDN3)	Pre-ETT	0.277312	-0.515968	1.07059	0.493245	0.869181	0.0886292	0.298944	-0.506053	1.0815
Q17R31 (TATDN3)	Post-ETT	-0.072075	-0.865355	0.721205	0.858663	0.981933	0.0675712	-0.037543	-0.838738	0.770127
Q17R31 (TATDN3)	Case	-0.101708	-0.920513	0.717098	0.807652	0.981578	0.079592	-0.0900651	-0.947976	0.722469
Q17R31 (TATDN3)	Control	0.247679	-0.261758	0.757116	0.34064	0.999784	0.0715402	0.242207	-0.261407	0.762892
Q17R31 (TATDN3)	Interaction	-0.349387	-1.31374	0.614962	0.477641	0.906461	0.0810738	-0.347447	-1.31824	0.568368
Q19AV6 (ZSWIM7)	Pre-ETT	-0.434474	-1.0793	0.210351	0.186636	0.756401	0.188192	-0.436578	-1.04619	0.17717
Q19AV6 (ZSWIM7)	Post-ETT	-0.522042	-1.16687	0.122783	0.112567	0.690162	0.251882	-0.528986	-1.19998	0.129244
Q19AV6 (ZSWIM7)	Case	-0.0791366	-0.201254	0.0429805	0.204037	0.876537	0.0325903	-0.0790252	-0.2116	0.0536065
Q19AV6 (ZSWIM7)	Control	0.00843158	-0.0675461	0.0844093	0.827814	0.999784	0.0101676	0.00837962	-0.0735752	0.0880653
Q19AV6 (ZSWIM7)	Interaction	-0.0875682	-0.231392	0.0562553	0.232736	0.906461	0.0226865	-0.0881996	-0.240952	0.0664126
Q1L6U9 (MSMP)	Pre-ETT	0.00693305	-0.578336	0.592202	0.981477	0.99682	0.047944	0.0165639	-0.57092	0.608222
Q1L6U9 (MSMP)	Post-ETT	-0.0381657	-0.623435	0.547104	0.898299	0.985295	0.0498378	-0.0295847	-0.634543	0.549181
Q1L6U9 (MSMP)	Case	-0.0544533	-0.217844	0.108937	0.513628	0.959561	0.0220382	-0.0549441	-0.226073	0.119149
Q1L6U9 (MSMP)	Control	-0.00935458	-0.111011	0.0923023	0.856871	0.999784	0.0104592	-0.00811075	-0.117598	0.0992778
Q1L6U9 (MSMP)	Interaction	-0.0450988	-0.237532	0.147335	0.645991	0.919603	0.0154964	-0.0456437	-0.258005	0.151876
Q1RMZ1 (BMT2)	Pre-ETT	0.125625	-0.604661	0.85591	0.736	0.943152	0.0704021	0.0873031	-0.63388	0.824455
Q1RMZ1 (BMT2)	Post-ETT	0.17061	-0.559676	0.900895	0.647033	0.92071	0.0747852	0.149803	-0.579811	0.843043
Q1RMZ1 (BMT2)	Case	-0.055187	-0.31967	0.209296	0.682565	0.965529	0.0347492	-0.0585505	-0.337367	0.227707
Q1RMZ1 (BMT2)	Control	-0.100172	-0.264726	0.0643817	0.232819	0.999784	0.0384201	-0.102492	-0.275152	0.0828772
Q1RMZ1 (BMT2)	Interaction	0.044985	-0.26651	0.35648	0.777138	0.949986	0.0271223	0.0486407	-0.288286	0.376332
Q1W4C9 (SPINK13)	Pre-ETT	-0.387481	-1.08741	0.312445	0.277903	0.789494	0.134632	-0.411082	-1.10426	0.283802
Q1W4C9 (SPINK13)	Post-ETT	-0.185318	-0.885245	0.514609	0.603807	0.906245	0.0752615	-0.211525	-0.899586	0.471549
Q1W4C9 (SPINK13)	Case	0.172741	-0.027866	0.373347	0.0914673	0.859632	0.0916086	0.173384	-0.044164	0.38453
Q1W4C9 (SPINK13)	Control	-0.029423	-0.154235	0.0953887	0.644053	0.999784	0.0150027	-0.0294187	-0.159597	0.108452
Q1W4C9 (SPINK13)	Interaction	0.202164	-0.034101	0.438428	0.0935279	0.906461	0.0639499	0.201319	-0.052339	0.460574
Q1ZYL8 (IZUMO4)	Pre-ETT	0.164382	-0.473125	0.801889	0.613292	0.909025	0.0644662	0.160487	-0.464864	0.797213
Q1ZYL8 (IZUMO4)	Post-ETT	0.236841	-0.400666	0.874348	0.466523	0.865631	0.0822534	0.24465	-0.426868	0.871456
Q1ZYL8 (IZUMO4)	Case	-0.00833416	-0.180131	0.163462	0.92425	0.997549	0.0176329	-0.0116279	-0.199378	0.181749
Q1ZYL8 (IZUMO4)	Control	-0.0807929	-0.18768	0.026094	0.138478	0.999784	0.0300463	-0.0802491	-0.198155	0.0306733
Q1ZYL8 (IZUMO4)	Interaction	0.0724587	-0.129875	0.274792	0.482746	0.906788	0.0202153	0.0712435	-0.140094	0.294145
Q24JP5 (TMEM132A)	Pre-ETT	0.420169	-0.275465	1.1158	0.236479	0.770244	0.122323	0.407812	-0.247002	1.13534
Q24JP5 (TMEM132A)	Post-ETT	0.318823	-0.376811	1.01446	0.369031	0.831751	0.0924089	0.309554	-0.382698	1.00141
Q24JP5 (TMEM132A)	Case	-0.206256	-0.679578	0.267067	0.393062	0.944824	0.0661931	-0.203308	-0.71218	0.301168
Q24JP5 (TMEM132A)	Control	-0.10491	-0.399398	0.189577	0.485033	0.999784	0.0387357	-0.10954	-0.4108	0.200313
Q24JP5 (TMEM132A)	Interaction	-0.101346	-0.658801	0.45611	0.721599	0.940365	0.0413547	-0.103875	-0.687634	0.489579
Q29980 (MICB)	Pre-ETT	0.119044	-0.648139	0.886227	0.76103	0.951899	0.0720109	0.103706	-0.634431	0.829198
Q29980 (MICB)	Post-ETT	0.201052	-0.566131	0.968235	0.607505	0.906245	0.0755119	0.175352	-0.575956	0.929148
Q29980 (MICB)	Case	0.0809312	-0.0892546	0.251117	0.351309	0.938587	0.0276245	0.0801692	-0.0970421	0.26533
Q29980 (MICB)	Control	-0.00107639	-0.106961	0.104808	0.984104	0.999784	0.0118371	0.00117881	-0.118936	0.116616
Q29980 (MICB)	Interaction	0.0820076	-0.118429	0.282444	0.422605	0.906461	0.0205743	0.0774181	-0.142722	0.305816
Q29980 (MICB)	Pre-ETT	0.254757	-0.497871	1.00739	0.507056	0.874672	0.0870625	0.23322	-0.496843	1.02574
Q29980 (MICB)	Post-ETT	0.251282	-0.501347	1.00391	0.512868	0.886014	0.0785169	0.24668	-0.520604	0.994676
Q29980 (MICB)	Case	0.0315014	-0.262319	0.325322	0.833563	0.986182	0.0323775	0.0309824	-0.269618	0.339534
Q29980 (MICB)	Control	0.0349769	-0.14783	0.217784	0.707656	0.999784	0.0208788	0.0352843	-0.157776	0.231317
Q29980 (MICB)	Interaction	-0.0034755	-0.349523	0.342572	0.984295	0.99587	0.0279558	-0.00206545	-0.354316	0.376365
Q29983 (MICA)	Pre-ETT	-0.315265	-0.927299	0.296769	0.312687	0.806844	0.0859211	-0.310987	-1.00138	0.369629
Q29983 (MICA)	Post-ETT	-0.372246	-0.984279	0.239788	0.233233	0.757411	0.091778	-0.353489	-1.02721	0.307647
Q29983 (MICA)	Case	-0.0189099	-0.20354	0.16572	0.840902	0.987072	0.0187539	-0.0158147	-0.215382	0.19654
Q29983 (MICA)	Control	0.0380703	-0.0768012	0.152942	0.515974	0.999784	0.0132758	0.0388113	-0.0856817	0.16313
Q29983 (MICA)	Interaction	-0.0569801	-0.274428	0.160468	0.607539	0.916005	0.016455	-0.0533841	-0.286865	0.170941
Q2I0M5 (RSPO4)	Pre-ETT	0.805844	-0.010026	1.62171	0.0528826	0.709241	0.392658	0.798186	0.00814763	1.62325
Q2I0M5 (RSPO4)	Post-ETT	0.764656	-0.0512142	1.58053	0.0662199	0.677615	0.312186	0.738151	-0.0579207	1.56239
Q2I0M5 (RSPO4)	Case	-0.0589614	-0.350706	0.232784	0.692026	0.965529	0.0233871	-0.0545702	-0.369073	0.253401
Q2I0M5 (RSPO4)	Control	-0.0177731	-0.199288	0.163742	0.847812	0.999784	0.0135158	-0.0160865	-0.207732	0.169583
Q2I0M5 (RSPO4)	Interaction	-0.0411882	-0.384791	0.302415	0.814252	0.9579	0.0187196	-0.0464334	-0.397513	0.323126
Q2M296 (MTHFSD)	Pre-ETT	-0.377261	-1.10458	0.350061	0.309329	0.806844	0.122909	-0.39685	-1.13446	0.347708
Q2M296 (MTHFSD)	Post-ETT	-0.503423	-1.23075	0.223899	0.174906	0.719668	0.17868	-0.511257	-1.28373	0.251361
Q2M296 (MTHFSD)	Case	-0.139255	-0.621957	0.343446	0.571779	0.964028	0.0636937	-0.135214	-0.641158	0.365035
Q2M296 (MTHFSD)	Control	-0.0130931	-0.313416	0.28723	0.931905	0.999784	0.0308888	-0.0123214	-0.311652	0.296821
Q2M296 (MTHFSD)	Interaction	-0.126162	-0.694664	0.44234	0.663594	0.92095	0.0465096	-0.124509	-0.713854	0.454326
Q2M2D7 (TBC1D28)	Pre-ETT	0.243517	-0.593789	1.08082	0.568661	0.894936	0.0875126	0.264281	-0.561462	1.13372
Q2M2D7 (TBC1D28)	Post-ETT	-0.38493	-1.22224	0.452376	0.367565	0.831	0.0918545	-0.360657	-1.23764	0.477251
Q2M2D7 (TBC1D28)	Case	-0.705832	-1.29911	-0.112558	0.0197105	0.839722	0.745924	-0.697766	-1.31904	-0.0985011
Q2M2D7 (TBC1D28)	Control	-0.0773848	-0.446503	0.291733	0.681144	0.999784	0.036855	-0.0724102	-0.456865	0.311749
Q2M2D7 (TBC1D28)	Interaction	-0.628447	-1.32718	0.0702823	0.077931	0.892422	0.191861	-0.634805	-1.37782	0.080923
Q2M3T9 (HYAL4)	Pre-ETT	0.0359102	-0.669928	0.741748	0.92057	0.986281	0.0668035	0.070571	-0.657741	0.75595
Q2M3T9 (HYAL4)	Post-ETT	-0.0375524	-0.74339	0.668285	0.916951	0.985676	0.0638324	0.00660102	-0.75156	0.705761
Q2M3T9 (HYAL4)	Case	-0.0534196	-0.317881	0.211042	0.692179	0.965529	0.0319668	-0.050064	-0.332769	0.231817
Q2M3T9 (HYAL4)	Control	0.0200431	-0.144497	0.184584	0.811301	0.999784	0.0188922	0.0184282	-0.155128	0.197676
Q2M3T9 (HYAL4)	Interaction	-0.0734627	-0.384933	0.238007	0.643886	0.919327	0.0254231	-0.0729735	-0.402849	0.258342
Q2M5E4 (RGS21)	Pre-ETT	-0.353	-1.07496	0.368961	0.337903	0.8157	0.115147	-0.373034	-1.00665	0.296101
Q2M5E4 (RGS21)	Post-ETT	-0.285015	-1.00698	0.436947	0.439078	0.858452	0.0951778	-0.284696	-0.956776	0.362232
Q2M5E4 (RGS21)	Case	0.0420739	-0.0178779	0.102026	0.168978	0.875756	0.0154631	0.0429054	-0.0323664	0.112544
Q2M5E4 (RGS21)	Control	-0.0259119	-0.0632122	0.0113884	0.173338	0.999784	0.0103743	-0.0263692	-0.0704376	0.0201749
Q2M5E4 (RGS21)	Interaction	0.0679858	-0.00262246	0.138594	0.0591376	0.892422	0.023127	0.0684413	-0.0180249	0.153054
Q2M5E4 (RGS21)	Pre-ETT	0.107259	-0.70769	0.922209	0.796437	0.957787	0.0670084	0.0838081	-0.736992	0.891978
Q2M5E4 (RGS21)	Post-ETT	0.244778	-0.570172	1.05973	0.556066	0.897899	0.0760434	0.215801	-0.602056	1.10029
Q2M5E4 (RGS21)	Case	0.179093	-0.516346	0.874532	0.613742	0.965529	0.0720177	0.185462	-0.518819	0.909877
Q2M5E4 (RGS21)	Control	0.0415742	-0.391108	0.474256	0.850624	0.999784	0.041285	0.0510467	-0.405234	0.494847
Q2M5E4 (RGS21)	Interaction	0.137519	-0.681535	0.956573	0.742097	0.945289	0.0572426	0.130289	-0.717901	1.01127
Q2MKA7 (RSPO1)	Pre-ETT	-0.777895	-1.48069	-0.0750959	0.030053	0.687724	0.581594	-0.783444	-1.49171	-0.0450617
Q2MKA7 (RSPO1)	Post-ETT	-0.488136	-1.19093	0.214663	0.173415	0.718696	0.15501	-0.484812	-1.22532	0.223442
Q2MKA7 (RSPO1)	Case	0.161754	-0.123519	0.447026	0.266427	0.914339	0.0509877	0.155164	-0.152687	0.466058
Q2MKA7 (RSPO1)	Control	-0.128005	-0.305493	0.0494829	0.157499	0.999784	0.0460869	-0.128389	-0.317923	0.0589722
Q2MKA7 (RSPO1)	Interaction	0.289759	-0.0462209	0.625738	0.0909647	0.906461	0.0879912	0.291334	-0.0693682	0.646524
Q2MKA7 (RSPO1)	Pre-ETT	-0.346418	-1.05959	0.366759	0.341081	0.8157	0.0885425	-0.296152	-1.03865	0.403975
Q2MKA7 (RSPO1)	Post-ETT	-0.158916	-0.872093	0.55426	0.662302	0.924411	0.0644771	-0.107053	-0.866464	0.624076
Q2MKA7 (RSPO1)	Case	0.119056	-0.583996	0.822107	0.739962	0.96983	0.0714431	0.111637	-0.620413	0.861617
Q2MKA7 (RSPO1)	Control	-0.0684456	-0.505864	0.368973	0.759081	0.999784	0.0438594	-0.0713673	-0.508111	0.387217
Q2MKA7 (RSPO1)	Interaction	0.187501	-0.640518	1.01552	0.657169	0.919603	0.0599634	0.178839	-0.683769	1.05926
Q2NKX9 (C2orf68)	Pre-ETT	-0.309544	-1.07433	0.455245	0.427612	0.846399	0.090244	-0.316563	-1.05533	0.409189
Q2NKX9 (C2orf68)	Post-ETT	-0.0244578	-0.789247	0.740332	0.950022	0.989551	0.0710279	-0.0366818	-0.796916	0.726543
Q2NKX9 (C2orf68)	Case	0.214465	0.07609	0.35284	0.00238382	0.707281	0.573035	0.213925	0.056954	0.374055
Q2NKX9 (C2orf68)	Control	-0.0706214	-0.156714	0.0154717	0.107892	0.999784	0.0284424	-0.0699017	-0.166118	0.0218716
Q2NKX9 (C2orf68)	Interaction	0.285087	0.122115	0.448058	0.000606769	0.595203	1.18141	0.284113	0.102271	0.462711
Q2NL98 (VMAC)	Pre-ETT	0.0646349	-0.732947	0.862217	0.873801	0.974889	0.0706189	0.100924	-0.711907	0.900277
Q2NL98 (VMAC)	Post-ETT	0.288589	-0.508993	1.08617	0.478217	0.869868	0.0934629	0.304325	-0.490618	1.09184
Q2NL98 (VMAC)	Case	0.219418	-0.01251	0.451347	0.0637041	0.844096	0.141155	0.227513	-0.0213429	0.473493
Q2NL98 (VMAC)	Control	-0.00453543	-0.148835	0.139764	0.950879	0.999784	0.0151576	-0.00438032	-0.157914	0.154259
Q2NL98 (VMAC)	Interaction	0.223954	-0.0492	0.497108	0.108068	0.906461	0.0703295	0.220781	-0.0648924	0.52083
Q2TAK8 (PWWP3A)	Pre-ETT	-0.243501	-0.957442	0.470439	0.503828	0.871724	0.0862243	-0.245177	-0.958617	0.481617
Q2TAK8 (PWWP3A)	Post-ETT	-0.319704	-1.03364	0.394237	0.38012	0.835793	0.1035	-0.330447	-1.0238	0.424476
Q2TAK8 (PWWP3A)	Case	-0.084626	-0.387504	0.218252	0.583948	0.964372	0.040003	-0.0855338	-0.406141	0.226518
Q2TAK8 (PWWP3A)	Control	-0.00842368	-0.196866	0.180018	0.930184	0.999784	0.0216011	-0.00599705	-0.205047	0.189044
Q2TAK8 (PWWP3A)	Interaction	-0.0762024	-0.432917	0.280512	0.675441	0.922945	0.0300379	-0.0791503	-0.448281	0.299578
Q2TAL6 (VWC2)	Pre-ETT	-0.0452778	-0.842556	0.752001	0.911373	0.983487	0.0628977	-0.0484028	-0.845368	0.742884
Q2TAL6 (VWC2)	Post-ETT	0.0979954	-0.699283	0.895274	0.80963	0.967785	0.0731901	0.100079	-0.721562	0.879618
Q2TAL6 (VWC2)	Case	-0.0251272	-0.397309	0.347054	0.894728	0.992526	0.0370203	-0.0238347	-0.429465	0.387704
Q2TAL6 (VWC2)	Control	-0.1684	-0.399961	0.0631602	0.154051	0.999784	0.0578458	-0.168192	-0.414234	0.0736274
Q2TAL6 (VWC2)	Interaction	0.143273	-0.295064	0.58161	0.521766	0.907769	0.0334717	0.147722	-0.304188	0.609561
Q2TAL6 (VWC2)	Pre-ETT	-0.303129	-1.04015	0.433888	0.420175	0.844331	0.0928646	-0.304027	-1.05945	0.432233
Q2TAL6 (VWC2)	Post-ETT	0.0751739	-0.661843	0.81219	0.84155	0.975898	0.0628238	0.0744356	-0.680944	0.856048
Q2TAL6 (VWC2)	Case	0.219484	-0.202019	0.640986	0.30745	0.930063	0.0654102	0.216862	-0.214658	0.644197
Q2TAL6 (VWC2)	Control	-0.158819	-0.421066	0.103427	0.235237	0.999784	0.0498293	-0.153935	-0.426741	0.118367
Q2TAL6 (VWC2)	Interaction	0.378303	-0.118122	0.874728	0.13528	0.906461	0.107963	0.378011	-0.132352	0.893662
Q2TBA0 (KLHL40)	Pre-ETT	-0.389093	-0.993132	0.214946	0.206764	0.760965	0.144922	-0.383894	-0.948816	0.239006
Q2TBA0 (KLHL40)	Post-ETT	-0.34617	-0.950209	0.257869	0.261336	0.77467	0.111554	-0.324762	-0.959881	0.275448
Q2TBA0 (KLHL40)	Case	0.0277861	-0.110126	0.165698	0.692926	0.965529	0.0187933	0.0270625	-0.127234	0.176286
Q2TBA0 (KLHL40)	Control	-0.0151368	-0.100942	0.0706681	0.729527	0.999784	0.011476	-0.0166813	-0.109448	0.0818108
Q2TBA0 (KLHL40)	Interaction	0.0429229	-0.119503	0.205349	0.604499	0.916005	0.015251	0.043979	-0.125853	0.217701
Q2TBF2 (WSCD2)	Pre-ETT	-0.19496	-1.05595	0.666033	0.657182	0.922914	0.0768377	-0.185948	-1.06374	0.646539
Q2TBF2 (WSCD2)	Post-ETT	-0.234195	-1.09519	0.626798	0.59395	0.905551	0.0779403	-0.229318	-1.09562	0.667351
Q2TBF2 (WSCD2)	Case	-0.00708721	-0.564509	0.550335	0.980119	0.998329	0.0516685	-0.0109966	-0.590212	0.597176
Q2TBF2 (WSCD2)	Control	0.0321475	-0.314664	0.378959	0.855836	0.999784	0.0324219	0.0319596	-0.332422	0.402733
Q2TBF2 (WSCD2)	Interaction	-0.0392347	-0.695739	0.617269	0.906754	0.977897	0.0378088	-0.0396268	-0.72925	0.647298
Q2UY09 (COL28A1)	Pre-ETT	-0.0671914	-0.770988	0.636605	0.851568	0.970311	0.0621081	-0.0608248	-0.754124	0.615925
Q2UY09 (COL28A1)	Post-ETT	-0.169023	-0.872819	0.534773	0.637853	0.918643	0.0659589	-0.162055	-0.844988	0.539024
Q2UY09 (COL28A1)	Case	-0.135698	-0.47588	0.204484	0.434318	0.949581	0.0460422	-0.133239	-0.499521	0.230882
Q2UY09 (COL28A1)	Control	-0.0338664	-0.245518	0.177785	0.753814	0.999784	0.0238525	-0.0331153	-0.249035	0.186079
Q2UY09 (COL28A1)	Interaction	-0.101831	-0.502481	0.298818	0.618375	0.918622	0.0309003	-0.10212	-0.513412	0.299223
Q2VWP7 (PRTG)	Pre-ETT	0.0461648	-0.523142	0.615472	0.873722	0.974889	0.0528643	0.0460614	-0.531032	0.625526
Q2VWP7 (PRTG)	Post-ETT	0.529669	-0.0396378	1.09898	0.0682274	0.677615	0.257575	0.533259	-0.0655908	1.14208
Q2VWP7 (PRTG)	Case	0.252725	-0.130703	0.636152	0.196409	0.875756	0.0975836	0.25791	-0.141248	0.658452
Q2VWP7 (PRTG)	Control	-0.23078	-0.469337	0.00777781	0.0579518	0.999784	0.153154	-0.230316	-0.47468	0.0109166
Q2VWP7 (PRTG)	Interaction	0.483504	0.0319222	0.935087	0.0358598	0.892422	0.302488	0.477188	0.000790752	0.941953
Q2WEN9 (CEACAM16)	Pre-ETT	-0.136141	-0.867947	0.595664	0.715394	0.941338	0.0695771	-0.151872	-0.899235	0.64624
Q2WEN9 (CEACAM16)	Post-ETT	-0.550362	-1.28217	0.181444	0.140479	0.708434	0.153271	-0.550318	-1.35044	0.240728
Q2WEN9 (CEACAM16)	Case	-0.538943	-1.25481	0.176925	0.140061	0.875756	0.176829	-0.523345	-1.25785	0.200747
Q2WEN9 (CEACAM16)	Control	-0.124723	-0.570115	0.320669	0.58311	0.999784	0.0480066	-0.130262	-0.578928	0.324097
Q2WEN9 (CEACAM16)	Interaction	-0.41422	-1.25733	0.428894	0.335585	0.906461	0.0823454	-0.4132	-1.24231	0.431233
Q2Y0W8 (SLC4A8)	Pre-ETT	-0.141144	-0.767285	0.484998	0.658626	0.923348	0.0728031	-0.1326	-0.767557	0.501785
Q2Y0W8 (SLC4A8)	Post-ETT	-0.0142382	-0.640379	0.611903	0.964451	0.990984	0.06499	-0.01468	-0.652417	0.61477
Q2Y0W8 (SLC4A8)	Case	0.0179875	-0.359864	0.395839	0.925662	0.997549	0.0468912	0.0190389	-0.375567	0.42031
Q2Y0W8 (SLC4A8)	Control	-0.108918	-0.344006	0.12617	0.363845	0.999784	0.0435652	-0.109535	-0.350812	0.140237
Q2Y0W8 (SLC4A8)	Interaction	0.126905	-0.318109	0.57192	0.576213	0.912936	0.0426215	0.131209	-0.329713	0.592346
Q30KP8 (DEFB136)	Pre-ETT	-0.194695	-0.916858	0.527468	0.597217	0.905686	0.0795517	-0.19723	-0.913264	0.530734
Q30KP8 (DEFB136)	Post-ETT	-0.180977	-0.903142	0.541188	0.623303	0.913235	0.0780248	-0.180056	-0.885858	0.522434
Q30KP8 (DEFB136)	Case	-0.0526548	-0.263727	0.158418	0.624885	0.965529	0.0274349	-0.0516681	-0.282091	0.169665
Q30KP8 (DEFB136)	Control	-0.066373	-0.197696	0.0649503	0.321882	0.999784	0.0253693	-0.0649946	-0.211265	0.072397
Q30KP8 (DEFB136)	Interaction	0.0137183	-0.234873	0.262309	0.91387	0.979809	0.0200475	0.0146055	-0.259298	0.286434
Q30KP9 (DEFB135)	Pre-ETT	-0.186238	-0.909317	0.536841	0.613691	0.909025	0.0904446	-0.241824	-0.910553	0.495344
Q30KP9 (DEFB135)	Post-ETT	0.0724953	-0.650584	0.795574	0.844216	0.976164	0.0681491	0.0403539	-0.656111	0.760132
Q30KP9 (DEFB135)	Case	0.177464	-0.231607	0.586535	0.395173	0.946303	0.0632938	0.180089	-0.24084	0.603572
Q30KP9 (DEFB135)	Control	-0.0812694	-0.335782	0.173243	0.531417	0.999784	0.0303031	-0.0788149	-0.347171	0.170748
Q30KP9 (DEFB135)	Interaction	0.258733	-0.223051	0.740517	0.292542	0.906461	0.0636954	0.26051	-0.230374	0.735502
Q30KQ4 (DEFB116)	Pre-ETT	-0.089534	-0.360272	0.181204	0.516877	0.875971	0.0454637	-0.135259	-0.736739	0.227755
Q30KQ4 (DEFB116)	Post-ETT	-0.123362	-0.394101	0.147376	0.371825	0.832234	0.0554891	-0.16236	-0.771355	0.199246
Q30KQ4 (DEFB116)	Case	-0.0434527	-0.0979199	0.0110146	0.117909	0.864915	0.0189282	-0.0436524	-0.110574	0.0230751
Q30KQ4 (DEFB116)	Control	-0.00962447	-0.0435124	0.0242635	0.577769	0.999784	0.00545879	-0.00915092	-0.050841	0.0329218
Q30KQ4 (DEFB116)	Interaction	-0.0338282	-0.097977	0.0303207	0.301339	0.906461	0.00998076	-0.0340453	-0.115987	0.0434805
Q30KQ5 (DEFB115)	Pre-ETT	-0.379696	-1.05568	0.296288	0.27094	0.789494	0.108529	-0.354158	-1.02849	0.302885
Q30KQ5 (DEFB115)	Post-ETT	-0.416635	-1.09262	0.259349	0.227047	0.754537	0.135705	-0.409847	-1.07862	0.274689
Q30KQ5 (DEFB115)	Case	-0.157628	-0.538447	0.223192	0.417216	0.949128	0.0552026	-0.162227	-0.554581	0.2318
Q30KQ5 (DEFB115)	Control	-0.120689	-0.357624	0.116246	0.318107	0.999784	0.0413251	-0.119698	-0.375919	0.126991
Q30KQ5 (DEFB115)	Interaction	-0.0369388	-0.48545	0.411572	0.871762	0.967869	0.035154	-0.0388524	-0.512589	0.444451
Q30KQ7 (DEFB113)	Pre-ETT	-0.361816	-1.06622	0.342592	0.314066	0.806844	0.117115	-0.356648	-1.07074	0.322522
Q30KQ7 (DEFB113)	Post-ETT	-0.326782	-1.03119	0.377626	0.36322	0.829295	0.109566	-0.323329	-1.01662	0.328669
Q30KQ7 (DEFB113)	Case	0.0257379	-0.102882	0.154358	0.694907	0.965529	0.0176091	0.0246905	-0.115833	0.164248
Q30KQ7 (DEFB113)	Control	-0.00929646	-0.0893201	0.0707272	0.819886	0.999784	0.010054	-0.0101131	-0.100726	0.0807618
Q30KQ7 (DEFB113)	Interaction	0.0350343	-0.116448	0.186517	0.650337	0.919603	0.0132585	0.03487	-0.134194	0.202736
Q30KQ8 (DEFB112)	Pre-ETT	-0.349611	-1.02273	0.323505	0.308683	0.806844	0.1156	-0.33725	-0.91602	0.254905
Q30KQ8 (DEFB112)	Post-ETT	-0.319752	-0.992868	0.353364	0.35183	0.824722	0.113625	-0.339142	-0.926218	0.301184
Q30KQ8 (DEFB112)	Case	0.0318195	-0.0107364	0.0743754	0.142789	0.875756	0.0121536	0.0312134	-0.0220311	0.0842626
Q30KQ8 (DEFB112)	Control	0.00196069	-0.0245164	0.0284377	0.8846	0.999784	0.00368038	0.0021614	-0.0313788	0.0360117
Q30KQ8 (DEFB112)	Interaction	0.0298588	-0.0202614	0.079979	0.242954	0.906461	0.00767577	0.0303279	-0.0314835	0.0937951
Q30KQ9 (DEFB110)	Pre-ETT	0.201715	-0.588516	0.991946	0.616863	0.909824	0.0789089	0.209649	-0.599233	1.00935
Q30KQ9 (DEFB110)	Post-ETT	-0.162444	-0.952675	0.627787	0.687021	0.936208	0.0742905	-0.144868	-0.889119	0.655521
Q30KQ9 (DEFB110)	Case	-0.467263	-1.02497	0.0904488	0.100569	0.864915	0.213539	-0.468038	-1.02711	0.0962437
Q30KQ9 (DEFB110)	Control	-0.103104	-0.450095	0.243888	0.560315	0.999784	0.0410545	-0.101131	-0.448044	0.248332
Q30KQ9 (DEFB110)	Interaction	-0.364159	-1.021	0.292686	0.277206	0.906461	0.0797142	-0.356135	-1.0265	0.294008
Q32P28 (P3H1)	Pre-ETT	0.548839	-0.259502	1.35718	0.183269	0.755312	0.168893	0.545353	-0.240155	1.35562
Q32P28 (P3H1)	Post-ETT	0.354606	-0.453735	1.16295	0.389897	0.840455	0.0930532	0.329648	-0.483093	1.18566
Q32P28 (P3H1)	Case	-0.085408	-0.637159	0.466343	0.761591	0.974912	0.0558454	-0.0823841	-0.650377	0.527874
Q32P28 (P3H1)	Control	0.108825	-0.234459	0.452109	0.534381	0.999784	0.0395741	0.109212	-0.242674	0.467165
Q32P28 (P3H1)	Interaction	-0.194233	-0.844058	0.455592	0.557987	0.909874	0.0465226	-0.184745	-0.884588	0.47963
Q3KNS1 (PTCHD3)	Pre-ETT	0.400458	-0.243793	1.04471	0.223115	0.76402	0.112345	0.364916	-0.323328	1.05284
Q3KNS1 (PTCHD3)	Post-ETT	0.482175	-0.162076	1.12643	0.142406	0.708434	0.133383	0.42705	-0.317335	1.13608
Q3KNS1 (PTCHD3)	Case	0.0817702	-0.0479713	0.211512	0.216727	0.880684	0.0311812	0.0820615	-0.0627174	0.219958
Q3KNS1 (PTCHD3)	Control	5.29783e-05	-0.0806684	0.0807744	0.998974	0.999784	0.00875969	-0.000167959	-0.0882593	0.0873171
Q3KNS1 (PTCHD3)	Interaction	0.0817173	-0.0710859	0.23452	0.294563	0.906461	0.0192873	0.0812361	-0.0861457	0.254436
Q3KPI0 (CEACAM21)	Pre-ETT	0.196064	-0.572878	0.965006	0.617252	0.909926	0.0810194	0.229791	-0.538885	0.980009
Q3KPI0 (CEACAM21)	Post-ETT	-0.0141447	-0.783087	0.754797	0.97124	0.992652	0.0725601	0.034793	-0.762282	0.765078
Q3KPI0 (CEACAM21)	Case	-0.148944	-0.610603	0.312715	0.527165	0.959561	0.0613841	-0.154778	-0.627245	0.340765
Q3KPI0 (CEACAM21)	Control	0.0612643	-0.225966	0.348495	0.675913	0.999784	0.0336551	0.0589148	-0.239921	0.366419
Q3KPI0 (CEACAM21)	Interaction	-0.210208	-0.753927	0.333511	0.448603	0.906461	0.0528825	-0.212589	-0.758455	0.341348
Q3LXA3 (TKFC)	Pre-ETT	0.167189	-0.710468	1.04485	0.708878	0.93945	0.0625745	0.159267	-0.725004	1.06556
Q3LXA3 (TKFC)	Post-ETT	0.27941	-0.598248	1.15707	0.532646	0.891924	0.075621	0.289782	-0.614656	1.15377
Q3LXA3 (TKFC)	Case	0.337004	-0.315394	0.989402	0.311326	0.930624	0.0884249	0.330983	-0.328445	1.0154
Q3LXA3 (TKFC)	Control	0.224783	-0.18112	0.630687	0.277744	0.999784	0.0625021	0.228304	-0.207904	0.646598
Q3LXA3 (TKFC)	Interaction	0.112221	-0.656142	0.880583	0.774682	0.949362	0.0474589	0.101884	-0.704745	0.91356
Q3MHD2 (LSM12)	Pre-ETT	0.150026	-0.748389	1.04844	0.743446	0.945797	0.0698984	0.151383	-0.736575	1.02555
Q3MHD2 (LSM12)	Post-ETT	0.433541	-0.464874	1.33196	0.344248	0.821879	0.115072	0.451956	-0.430453	1.35393
Q3MHD2 (LSM12)	Case	0.118616	-0.566818	0.804049	0.734477	0.969195	0.0659139	0.11774	-0.617002	0.818895
Q3MHD2 (LSM12)	Control	-0.1649	-0.591357	0.261557	0.44853	0.999784	0.0517312	-0.166464	-0.61192	0.283217
Q3MHD2 (LSM12)	Interaction	0.283515	-0.523754	1.09079	0.491235	0.907011	0.0606679	0.280148	-0.552531	1.17532
Q3MII6 (TBC1D25)	Pre-ETT	0.67067	-0.230549	1.57189	0.144684	0.741579	0.216801	0.707557	-0.140461	1.6168
Q3MII6 (TBC1D25)	Post-ETT	0.414301	-0.486918	1.31552	0.367579	0.831	0.10898	0.447124	-0.499559	1.34927
Q3MII6 (TBC1D25)	Case	-0.0429589	-0.350569	0.264651	0.784303	0.977372	0.0241455	-0.0411033	-0.364901	0.285874
Q3MII6 (TBC1D25)	Control	0.213411	0.0220244	0.404797	0.0288512	0.999784	0.137676	0.213882	0.000621435	0.418466
Q3MII6 (TBC1D25)	Interaction	-0.256369	-0.618658	0.105919	0.165458	0.906461	0.0504339	-0.257101	-0.628595	0.127787
Q3SXP7 (SHISAL1)	Pre-ETT	0.895275	-0.292998	2.08355	0.13976	0.741577	0.257647	0.897882	-0.331555	2.073
Q3SXP7 (SHISAL1)	Post-ETT	0.900336	-0.287937	2.08861	0.137535	0.708434	0.218475	0.88367	-0.307562	2.00303
Q3SXP7 (SHISAL1)	Case	-0.00748631	-0.310039	0.295066	0.96132	0.997549	0.0196935	-0.0102671	-0.346755	0.320821
Q3SXP7 (SHISAL1)	Control	-0.0125472	-0.200787	0.175692	0.896058	0.999784	0.0124173	-0.0104408	-0.2122	0.188434
Q3SXP7 (SHISAL1)	Interaction	0.00506092	-0.351271	0.361393	0.977792	0.993679	0.0157263	0.00800755	-0.390284	0.386192
Q3SXY7 (LRIT3)	Pre-ETT	-0.46419	-1.10825	0.179871	0.157776	0.742558	0.194246	-0.476733	-1.11636	0.169869
Q3SXY7 (LRIT3)	Post-ETT	-0.440358	-1.08442	0.203703	0.180223	0.72408	0.190315	-0.452208	-1.0766	0.171283
Q3SXY7 (LRIT3)	Case	-0.0316763	-0.203386	0.140033	0.717675	0.968838	0.0231213	-0.0335803	-0.218979	0.151059
Q3SXY7 (LRIT3)	Control	-0.0555084	-0.162341	0.0513242	0.308505	0.999784	0.0213725	-0.0556941	-0.170589	0.055634
Q3SXY7 (LRIT3)	Interaction	0.023832	-0.178399	0.226063	0.817335	0.9579	0.0175386	0.0251538	-0.181858	0.236896
Q3SY56 (SP6)	Pre-ETT	0.581647	-0.177862	1.34116	0.133361	0.741577	0.187625	0.545518	-0.221328	1.32336
Q3SY56 (SP6)	Post-ETT	0.620218	-0.139292	1.37973	0.109485	0.690081	0.191175	0.587582	-0.216306	1.37355
Q3SY56 (SP6)	Case	0.172827	-0.368037	0.713691	0.531128	0.959561	0.0640629	0.166562	-0.3954	0.723971
Q3SY56 (SP6)	Control	0.134256	-0.202254	0.470766	0.434237	0.999784	0.0438687	0.132565	-0.220801	0.486753
Q3SY56 (SP6)	Interaction	0.0385707	-0.598432	0.675574	0.905532	0.97731	0.0412423	0.0310186	-0.607872	0.692785
Q3SY84 (KRT71)	Pre-ETT	-0.37093	-0.911033	0.169174	0.178285	0.753013	0.163881	-0.445742	-1.11882	0.183013
Q3SY84 (KRT71)	Post-ETT	-0.441929	-0.982032	0.098175	0.10878	0.690081	0.269882	-0.523381	-1.18667	0.0851488
Q3SY84 (KRT71)	Case	0.0705206	-0.196001	0.337043	0.604041	0.964743	0.0290564	0.06971	-0.212299	0.346385
Q3SY84 (KRT71)	Control	0.141519	-0.0243028	0.307342	0.0943839	0.999784	0.0650773	0.142227	-0.0414216	0.320089
Q3SY84 (KRT71)	Interaction	-0.0709988	-0.384895	0.242898	0.657538	0.919603	0.0255332	-0.0718206	-0.404056	0.268802
Q3YEC7 (RABL6)	Pre-ETT	0.233518	-0.549554	1.01659	0.5589	0.88906	0.0776872	0.23075	-0.556835	1.04509
Q3YEC7 (RABL6)	Post-ETT	-0.167012	-0.950085	0.61606	0.675934	0.930483	0.0701388	-0.169074	-0.998798	0.656071
Q3YEC7 (RABL6)	Case	-0.266637	-1.12692	0.593648	0.543538	0.959561	0.0949061	-0.274824	-1.11031	0.567492
Q3YEC7 (RABL6)	Control	0.133894	-0.401349	0.669138	0.623924	0.999784	0.0547189	0.142818	-0.374226	0.683302
Q3YEC7 (RABL6)	Interaction	-0.400531	-1.41373	0.612669	0.438459	0.906461	0.0875825	-0.415861	-1.41913	0.59637
Q3ZCQ8 (TIMM50)	Pre-ETT	-0.403747	-1.13432	0.326828	0.278738	0.789494	0.12049	-0.404244	-1.13423	0.351993
Q3ZCQ8 (TIMM50)	Post-ETT	-0.216584	-0.947159	0.513991	0.561211	0.897899	0.0785963	-0.221577	-0.963997	0.52377
Q3ZCQ8 (TIMM50)	Case	0.159529	-0.18656	0.505617	0.366292	0.939178	0.0597697	0.160705	-0.194206	0.512524
Q3ZCQ8 (TIMM50)	Control	-0.0276346	-0.242961	0.187692	0.801398	0.999784	0.022255	-0.027968	-0.243607	0.194345
Q3ZCQ8 (TIMM50)	Interaction	0.187163	-0.220443	0.594769	0.368136	0.906461	0.0449473	0.190897	-0.253101	0.60373
Q3ZCW2 (LGALSL)	Pre-ETT	-0.509237	-1.22949	0.211012	0.165823	0.745357	0.203327	-0.54087	-1.26274	0.187769
Q3ZCW2 (LGALSL)	Post-ETT	-0.653182	-1.37343	0.0670675	0.0754929	0.677615	0.421414	-0.682	-1.40729	0.0334898
Q3ZCW2 (LGALSL)	Case	0.0717922	-0.400508	0.544092	0.76576	0.974912	0.0542642	0.0681572	-0.414269	0.588714
Q3ZCW2 (LGALSL)	Control	0.215737	-0.0781141	0.509588	0.150165	0.999784	0.0788088	0.214393	-0.0934456	0.515567
Q3ZCW2 (LGALSL)	Interaction	-0.143945	-0.700196	0.412307	0.612019	0.916845	0.0483949	-0.142706	-0.72802	0.463767
Q495A1 (TIGIT)	Pre-ETT	0.0415471	-0.673573	0.756667	0.909341	0.982816	0.0712609	0.027831	-0.665072	0.753005
Q495A1 (TIGIT)	Post-ETT	0.0753023	-0.639817	0.790422	0.83649	0.974507	0.0718752	0.073246	-0.646165	0.785388
Q495A1 (TIGIT)	Case	0.00658993	-0.389228	0.402407	0.973969	0.997549	0.0433829	0.00616316	-0.409711	0.414226
Q495A1 (TIGIT)	Control	-0.0271653	-0.273431	0.219101	0.828831	0.999784	0.0286768	-0.0270864	-0.288501	0.233279
Q495A1 (TIGIT)	Interaction	0.0337552	-0.432419	0.499929	0.887144	0.971233	0.0354612	0.0314623	-0.45587	0.524461
Q495A1 (TIGIT)	Pre-ETT	-0.293358	-0.993636	0.40692	0.411611	0.844065	0.0699167	-0.20355	-0.91659	0.365516
Q495A1 (TIGIT)	Post-ETT	-0.247663	-0.947941	0.452615	0.488204	0.874598	0.0734874	-0.160369	-0.837805	0.410899
Q495A1 (TIGIT)	Case	0.0187773	-0.0859082	0.123463	0.725172	0.969195	0.0147246	0.0207472	-0.102011	0.135508
Q495A1 (TIGIT)	Control	-0.0269179	-0.0920502	0.0382144	0.417932	0.999784	0.0118942	-0.0271006	-0.103086	0.0452908
Q495A1 (TIGIT)	Interaction	0.0456952	-0.0775983	0.168989	0.467591	0.906461	0.012737	0.0434756	-0.0951889	0.192786
Q495T6 (MMEL1)	Pre-ETT	-0.343026	-1.06727	0.381216	0.353249	0.82325	0.135215	-0.381953	-1.08007	0.33444
Q495T6 (MMEL1)	Post-ETT	-0.210391	-0.934633	0.513851	0.569109	0.900195	0.0835901	-0.241012	-1.0012	0.466321
Q495T6 (MMEL1)	Case	0.0966871	-0.261071	0.454445	0.596322	0.964372	0.0462495	0.0916508	-0.266772	0.462053
Q495T6 (MMEL1)	Control	-0.0359483	-0.258535	0.186639	0.751594	0.999784	0.0262832	-0.0342961	-0.259797	0.198327
Q495T6 (MMEL1)	Interaction	0.132635	-0.288715	0.553985	0.537254	0.908589	0.0442359	0.138573	-0.301717	0.546692
Q495W5 (FUT11)	Pre-ETT	-0.397738	-1.08437	0.288896	0.25624	0.787708	0.131033	-0.400453	-1.04839	0.272412
Q495W5 (FUT11)	Post-ETT	-0.376335	-1.06297	0.310299	0.28272	0.787165	0.125504	-0.379793	-1.03078	0.3024
Q495W5 (FUT11)	Case	0.00213744	-0.189374	0.193649	0.982548	0.998329	0.0236691	0.00164207	-0.210362	0.205992
Q495W5 (FUT11)	Control	-0.0192657	-0.138419	0.0998872	0.751316	0.999784	0.0145436	-0.0190891	-0.147567	0.109684
Q495W5 (FUT11)	Interaction	0.0214032	-0.20415	0.246956	0.852456	0.963135	0.0189597	0.0212028	-0.221433	0.261329
Q496F6 (CD300E)	Pre-ETT	-0.205007	-0.625758	0.215744	0.339591	0.8157	0.0840376	-0.243002	-0.794749	0.295195
Q496F6 (CD300E)	Post-ETT	-0.234562	-0.655314	0.186189	0.274547	0.78031	0.0898382	-0.276397	-0.833826	0.221015
Q496F6 (CD300E)	Case	-0.040464	-0.157463	0.0765353	0.497867	0.957623	0.0179867	-0.0409553	-0.169793	0.0880164
Q496F6 (CD300E)	Control	-0.0109089	-0.0837024	0.0618847	0.768971	0.999784	0.00999105	-0.0101169	-0.0917434	0.0739065
Q496F6 (CD300E)	Interaction	-0.0295551	-0.167351	0.108241	0.674206	0.922945	0.0133998	-0.029369	-0.186764	0.123416
Q496F6 (CD300E)	Pre-ETT	0.886178	-0.364441	2.1368	0.164889	0.745357	0.195833	0.885465	-0.216026	2.01134
Q496F6 (CD300E)	Post-ETT	1.06869	-0.181924	2.31931	0.093963	0.677615	0.322589	1.07519	-0.131827	2.26172
Q496F6 (CD300E)	Case	0.147335	0.0209306	0.273739	0.0223419	0.839722	0.0721409	0.147343	0.0015777	0.290004
Q496F6 (CD300E)	Control	-0.0351822	-0.113827	0.043463	0.380597	0.999784	0.00730203	-0.0354112	-0.122731	0.0521926
Q496F6 (CD300E)	Interaction	0.182517	0.0336443	0.33139	0.0162655	0.851732	0.076208	0.18411	0.0174618	0.34718
Q496H8 (NRN1L)	Pre-ETT	0.165975	-0.132443	0.464394	0.275669	0.789494	0.0528249	0.1719	-0.155454	0.505033
Q496H8 (NRN1L)	Post-ETT	0.194865	-0.103554	0.493284	0.200601	0.737985	0.0714953	0.193697	-0.120019	0.534584
Q496H8 (NRN1L)	Case	0.049926	-0.223244	0.323096	0.720184	0.969195	0.0338307	0.0525495	-0.227077	0.347531
Q496H8 (NRN1L)	Control	0.0210366	-0.148922	0.190995	0.80832	0.999784	0.0186645	0.0194553	-0.154758	0.196277
Q496H8 (NRN1L)	Interaction	0.0288894	-0.292837	0.350616	0.860298	0.965643	0.0270278	0.0324419	-0.31088	0.377924
Q499Z3 (SLFNL1)	Pre-ETT	-0.292642	-1.01153	0.426242	0.424953	0.845323	0.103631	-0.301762	-1.02421	0.429495
Q499Z3 (SLFNL1)	Post-ETT	0.141873	-0.577011	0.860758	0.698902	0.93892	0.0741978	0.127165	-0.573906	0.821699
Q499Z3 (SLFNL1)	Case	0.333069	0.0121431	0.653994	0.041939	0.844096	0.266109	0.33429	-0.00839927	0.665333
Q499Z3 (SLFNL1)	Control	-0.101447	-0.301118	0.0982234	0.319345	0.999784	0.0356255	-0.102155	-0.313842	0.0954857
Q499Z3 (SLFNL1)	Interaction	0.434516	0.0565455	0.812486	0.0242478	0.875994	0.350089	0.437436	0.046745	0.83063
Q49AH0 (CDNF)	Pre-ETT	0.715885	-0.113267	1.54504	0.0906039	0.732224	0.306153	0.717217	-0.137052	1.5358
Q49AH0 (CDNF)	Post-ETT	0.377334	-0.451818	1.20649	0.372421	0.832234	0.0995423	0.368879	-0.484806	1.22168
Q49AH0 (CDNF)	Case	-0.294809	-0.659415	0.0697973	0.11302	0.864915	0.115872	-0.294331	-0.679814	0.101861
Q49AH0 (CDNF)	Control	0.0437424	-0.183105	0.27059	0.705479	0.999784	0.0221237	0.0424251	-0.191865	0.278609
Q49AH0 (CDNF)	Interaction	-0.338551	-0.767966	0.0908639	0.122289	0.906461	0.087062	-0.3444	-0.796639	0.108088
Q49AH0 (CDNF)	Pre-ETT	0.231802	-0.439883	0.903487	0.49879	0.870982	0.0772458	0.231747	-0.42455	0.925136
Q49AH0 (CDNF)	Post-ETT	0.216923	-0.454762	0.888608	0.526749	0.891924	0.0771111	0.190985	-0.469863	0.862918
Q49AH0 (CDNF)	Case	-0.0915729	-0.417716	0.234571	0.582108	0.964372	0.038361	-0.0913193	-0.42596	0.244962
Q49AH0 (CDNF)	Control	-0.0766932	-0.27961	0.126224	0.45883	0.999784	0.0287015	-0.075167	-0.296136	0.141749
Q49AH0 (CDNF)	Interaction	-0.0148797	-0.398995	0.369236	0.93948	0.98707	0.0286181	-0.0189418	-0.429701	0.38117
Q49B96 (COX19)	Pre-ETT	-0.302918	-1.02816	0.422326	0.412996	0.844065	0.0906582	-0.294577	-1.0536	0.438108
Q49B96 (COX19)	Post-ETT	-0.511265	-1.23651	0.21398	0.167068	0.71649	0.213501	-0.539411	-1.26034	0.212753
Q49B96 (COX19)	Case	-0.145814	-0.628696	0.337067	0.553955	0.962816	0.0634117	-0.144795	-0.632369	0.334644
Q49B96 (COX19)	Control	0.0625322	-0.237903	0.362967	0.683314	0.999784	0.0365796	0.0617386	-0.248529	0.388141
Q49B96 (COX19)	Interaction	-0.208347	-0.777061	0.360367	0.472741	0.906461	0.0531912	-0.209703	-0.809161	0.391605
Q4G0F5 (VPS26B)	Pre-ETT	-0.339174	-1.03766	0.359315	0.341237	0.8157	0.122908	-0.359602	-1.04659	0.315958
Q4G0F5 (VPS26B)	Post-ETT	-0.322571	-1.02106	0.375918	0.365394	0.831	0.114476	-0.34223	-1.00655	0.330688
Q4G0F5 (VPS26B)	Case	0.0319099	-0.110218	0.174038	0.659907	0.965529	0.0176511	0.032208	-0.11946	0.179307
Q4G0F5 (VPS26B)	Control	0.015307	-0.0731211	0.103735	0.734404	0.999784	0.0117373	0.0156948	-0.0752167	0.1147
Q4G0F5 (VPS26B)	Interaction	0.0166029	-0.150789	0.183995	0.845862	0.959824	0.0125027	0.0161484	-0.166946	0.192004
Q4G0N4 (NADK2)	Pre-ETT	-0.699252	-1.35546	-0.0430496	0.0367486	0.687724	0.577266	-0.701881	-1.36327	6.23825e-05
Q4G0N4 (NADK2)	Post-ETT	-0.434097	-1.0903	0.222106	0.194779	0.734058	0.147778	-0.428002	-1.10995	0.239525
Q4G0N4 (NADK2)	Case	0.230015	-0.0948136	0.554844	0.165175	0.875756	0.100556	0.236167	-0.0844038	0.572548
Q4G0N4 (NADK2)	Control	-0.0351405	-0.23724	0.166959	0.733259	0.999784	0.0246253	-0.0364276	-0.247612	0.185761
Q4G0N4 (NADK2)	Interaction	0.265156	-0.117412	0.647723	0.174323	0.906461	0.0709589	0.267232	-0.155395	0.675437
Q4G0W2 (DUSP28)	Pre-ETT	-0.411357	-1.13971	0.316994	0.268318	0.789494	0.165628	-0.438023	-1.15405	0.258703
Q4G0W2 (DUSP28)	Post-ETT	-0.390095	-1.11845	0.338256	0.293842	0.794395	0.14834	-0.425494	-1.12921	0.280781
Q4G0W2 (DUSP28)	Case	0.109743	-0.252189	0.471675	0.552319	0.961797	0.0454933	0.106119	-0.259652	0.494527
Q4G0W2 (DUSP28)	Control	0.0884813	-0.136702	0.313665	0.441224	0.999784	0.033462	0.0892366	-0.15184	0.321722
Q4G0W2 (DUSP28)	Interaction	0.0212616	-0.405004	0.447527	0.922122	0.98276	0.0328884	0.0234408	-0.44048	0.475024
Q4G148 (GXYLT1)	Pre-ETT	0.26999	-0.432937	0.972918	0.451564	0.85989	0.0858173	0.282827	-0.463074	0.996881
Q4G148 (GXYLT1)	Post-ETT	0.471624	-0.231303	1.17455	0.188502	0.731594	0.152267	0.471472	-0.253558	1.18722
Q4G148 (GXYLT1)	Case	-0.00155726	-0.26214	0.259026	0.990655	0.998339	0.0244969	0.000572502	-0.287242	0.278949
Q4G148 (GXYLT1)	Control	-0.203191	-0.365318	-0.0410641	0.014034	0.999784	0.272531	-0.204323	-0.372208	-0.0290558
Q4G148 (GXYLT1)	Interaction	0.201634	-0.105268	0.508535	0.197853	0.906461	0.0463849	0.200412	-0.116246	0.533733
Q4KMG0 (CDON)	Pre-ETT	-0.545965	-1.26268	0.170748	0.13543	0.741577	0.193166	-0.541474	-1.26371	0.16609
Q4KMG0 (CDON)	Post-ETT	-0.494099	-1.21081	0.222614	0.176634	0.722821	0.155734	-0.482421	-1.22464	0.252165
Q4KMG0 (CDON)	Case	-0.144901	-0.509477	0.219675	0.435985	0.949581	0.0536504	-0.14873	-0.525448	0.248514
Q4KMG0 (CDON)	Control	-0.196767	-0.423596	0.0300612	0.0890908	0.999784	0.096844	-0.194904	-0.429476	0.0341879
Q4KMG0 (CDON)	Interaction	0.0518661	-0.377513	0.481245	0.81285	0.9579	0.0295761	0.0453956	-0.40606	0.493735
Q4KMG9 (TMEM52B)	Pre-ETT	0.289779	-0.515352	1.09491	0.480548	0.866047	0.0931516	0.252238	-0.530921	1.06893
Q4KMG9 (TMEM52B)	Post-ETT	0.605057	-0.200074	1.41019	0.140774	0.708434	0.194489	0.562388	-0.236127	1.33191
Q4KMG9 (TMEM52B)	Case	0.257664	-0.00510351	0.520431	0.0546187	0.844096	0.152956	0.257384	-0.0186342	0.530158
Q4KMG9 (TMEM52B)	Control	-0.0576143	-0.221101	0.105872	0.489747	0.999784	0.0205416	-0.0577572	-0.22884	0.117853
Q4KMG9 (TMEM52B)	Interaction	0.315278	0.00580364	0.624753	0.0458557	0.892422	0.14453	0.31544	-0.0168616	0.633156
Q4LDE5 (SVEP1)	Pre-ETT	0.27105	-0.373466	0.915566	0.409793	0.844065	0.0793084	0.267393	-0.415372	0.90225
Q4LDE5 (SVEP1)	Post-ETT	0.230789	-0.413728	0.875305	0.482789	0.873177	0.069822	0.240092	-0.433322	0.911199
Q4LDE5 (SVEP1)	Case	-0.164711	-0.515555	0.186133	0.357496	0.939042	0.0501647	-0.159586	-0.518007	0.209947
Q4LDE5 (SVEP1)	Control	-0.12445	-0.342735	0.093835	0.263812	0.999784	0.036819	-0.129203	-0.349965	0.10107
Q4LDE5 (SVEP1)	Interaction	-0.0402614	-0.453468	0.372945	0.848548	0.960924	0.0257597	-0.0426465	-0.469143	0.39876
Q4LDE5 (SVEP1)	Pre-ETT	0.110732	-0.523105	0.74457	0.732043	0.943152	0.056216	0.118418	-0.517456	0.726509
Q4LDE5 (SVEP1)	Post-ETT	0.140924	-0.492914	0.774762	0.663005	0.924836	0.063403	0.141688	-0.498478	0.775981
Q4LDE5 (SVEP1)	Case	-0.0316349	-0.235461	0.172191	0.760978	0.974912	0.0229168	-0.0338999	-0.257337	0.186683
Q4LDE5 (SVEP1)	Control	-0.0618266	-0.188641	0.0649879	0.339298	0.999784	0.0197704	-0.0620653	-0.196998	0.0720517
Q4LDE5 (SVEP1)	Interaction	0.0301917	-0.209864	0.270248	0.805292	0.9579	0.0192258	0.0343451	-0.228055	0.286483
Q4V328 (GRIPAP1)	Pre-ETT	-0.549228	-1.25477	0.156316	0.127078	0.739528	0.238909	-0.574315	-1.30213	0.137077
Q4V328 (GRIPAP1)	Post-ETT	-0.697688	-1.40323	0.00785596	0.0526061	0.659636	0.497061	-0.740491	-1.45899	0.00180885
Q4V328 (GRIPAP1)	Case	0.0680797	-0.386218	0.522378	0.768976	0.974912	0.049347	0.0674559	-0.41737	0.545444
Q4V328 (GRIPAP1)	Control	0.21654	-0.0661112	0.499191	0.133217	0.999784	0.0872445	0.216299	-0.085329	0.512807
Q4V328 (GRIPAP1)	Interaction	-0.14846	-0.68351	0.38659	0.586558	0.912936	0.0485171	-0.151763	-0.715264	0.418667
Q4V9L6 (TMEM119)	Pre-ETT	0.233668	-0.454342	0.921679	0.505628	0.873506	0.0873237	0.227102	-0.486022	0.937618
Q4V9L6 (TMEM119)	Post-ETT	0.280085	-0.407925	0.968096	0.424934	0.854404	0.094677	0.275273	-0.414584	0.95311
Q4V9L6 (TMEM119)	Case	0.00775443	-0.454239	0.469748	0.973756	0.997549	0.0508822	-0.000268462	-0.495964	0.499355
Q4V9L6 (TMEM119)	Control	-0.0386626	-0.326102	0.248777	0.792066	0.999784	0.0340459	-0.041942	-0.335256	0.259009
Q4V9L6 (TMEM119)	Interaction	0.046417	-0.497697	0.590531	0.867213	0.967719	0.0438083	0.0518382	-0.502811	0.624404
Q4VC05 (BCL7A)	Pre-ETT	-0.433849	-1.07587	0.208168	0.185349	0.756401	0.135326	-0.379947	-1.01042	0.294376
Q4VC05 (BCL7A)	Post-ETT	-0.437448	-1.07946	0.204569	0.181729	0.727196	0.129362	-0.385757	-1.02125	0.313381
Q4VC05 (BCL7A)	Case	-0.0415691	-0.163098	0.07996	0.502598	0.957623	0.0189466	-0.0416882	-0.178584	0.0967227
Q4VC05 (BCL7A)	Control	-0.0379707	-0.113583	0.0376412	0.324992	0.999784	0.0145262	-0.0383093	-0.127169	0.0477799
Q4VC05 (BCL7A)	Interaction	-0.00359846	-0.146729	0.139533	0.9607	0.99254	0.0117744	-0.003883	-0.170026	0.154445
Q4VCS5 (AMOT)	Pre-ETT	-0.231103	-0.893371	0.431166	0.494012	0.869181	0.091698	-0.241425	-0.884349	0.38265
Q4VCS5 (AMOT)	Post-ETT	-0.263851	-0.926119	0.398417	0.434885	0.857927	0.110433	-0.304487	-0.973652	0.372244
Q4VCS5 (AMOT)	Case	0.0993263	-0.104231	0.302884	0.338887	0.930624	0.0385578	0.0989786	-0.118293	0.314732
Q4VCS5 (AMOT)	Control	0.132075	0.00542679	0.258722	0.0409587	0.999784	0.118314	0.134526	-0.00270794	0.268033
Q4VCS5 (AMOT)	Interaction	-0.0327482	-0.272489	0.206992	0.788908	0.954819	0.0226165	-0.0372477	-0.277392	0.204715
Q504Y2 (PKDCC)	Pre-ETT	0.0795107	-0.650606	0.809627	0.830982	0.966527	0.0728754	0.0778938	-0.68612	0.806613
Q504Y2 (PKDCC)	Post-ETT	0.482787	-0.24733	1.2129	0.194969	0.734058	0.164202	0.461847	-0.260969	1.20106
Q504Y2 (PKDCC)	Case	0.421684	-0.18631	1.02968	0.174031	0.875756	0.15121	0.423361	-0.210012	1.04704
Q504Y2 (PKDCC)	Control	0.0184081	-0.359868	0.396684	0.924015	0.999784	0.0416041	0.0203155	-0.353067	0.419847
Q504Y2 (PKDCC)	Interaction	0.403276	-0.312789	1.11934	0.269671	0.906461	0.0916388	0.397154	-0.34486	1.1214
Q50LG9 (LRRC24)	Pre-ETT	1.43102	0.252587	2.60946	0.0173096	0.642519	0.992334	1.4434	0.231192	2.63223
Q50LG9 (LRRC24)	Post-ETT	1.03984	-0.1386	2.21827	0.0837293	0.677615	0.254506	1.07782	-0.16625	2.30985
Q50LG9 (LRRC24)	Case	-0.440531	-1.06681	0.18575	0.168001	0.875756	0.0925685	-0.433157	-1.09114	0.208081
Q50LG9 (LRRC24)	Control	-0.0493443	-0.438998	0.34031	0.803978	0.999784	0.0252217	-0.0540121	-0.465863	0.36277
Q50LG9 (LRRC24)	Interaction	-0.391187	-1.12879	0.346416	0.298589	0.906461	0.0566888	-0.393591	-1.16859	0.380141
Q53EL6 (PDCD4)	Pre-ETT	-0.233827	-0.892403	0.424748	0.4865	0.866451	0.0876093	-0.230578	-0.876427	0.390059
Q53EL6 (PDCD4)	Post-ETT	-0.233933	-0.892508	0.424642	0.486303	0.874142	0.0794532	-0.214114	-0.874821	0.423125
Q53EL6 (PDCD4)	Case	-0.00518166	-0.109933	0.0995696	0.922764	0.99737	0.0141059	-0.00468735	-0.12151	0.108935
Q53EL6 (PDCD4)	Control	-0.005076	-0.0702492	0.0600972	0.878673	0.999784	0.00801707	-0.00501436	-0.0780084	0.0677593
Q53EL6 (PDCD4)	Interaction	-0.000105653	-0.123477	0.123265	0.998661	0.998947	0.0112511	0.000720251	-0.141793	0.134567
Q53FA7 (TP53I3)	Pre-ETT	0.491726	-0.295974	1.27943	0.221134	0.76402	0.158417	0.526471	-0.313107	1.31707
Q53FA7 (TP53I3)	Post-ETT	0.0476684	-0.740031	0.835368	0.905585	0.98539	0.0686887	0.0934761	-0.72194	0.888608
Q53FA7 (TP53I3)	Case	-0.272246	-1.12087	0.576378	0.529498	0.959561	0.0925312	-0.258643	-1.10201	0.589314
Q53FA7 (TP53I3)	Control	0.171812	-0.356177	0.699801	0.523612	0.999784	0.055952	0.164947	-0.34058	0.688513
Q53FA7 (TP53I3)	Interaction	-0.444057	-1.44352	0.55541	0.383863	0.906461	0.0878638	-0.434594	-1.39923	0.533965
Q53FT3 (HIKESHI)	Pre-ETT	0.387061	-0.379137	1.15326	0.322117	0.808369	0.111744	0.379167	-0.44952	1.18225
Q53FT3 (HIKESHI)	Post-ETT	-0.0529743	-0.819172	0.713223	0.892208	0.984608	0.0595217	-0.0486614	-0.854039	0.712285
Q53FT3 (HIKESHI)	Case	-0.39157	-0.833107	0.0499666	0.0821819	0.85308	0.152199	-0.402113	-0.856061	0.076759
Q53FT3 (HIKESHI)	Control	0.0484648	-0.226247	0.323176	0.729509	0.999784	0.0273676	0.0511557	-0.241704	0.34328
Q53FT3 (HIKESHI)	Interaction	-0.440035	-0.960055	0.0799853	0.097217	0.906461	0.120494	-0.444991	-0.998395	0.107752
Q53G59 (KLHL12)	Pre-ETT	0.307918	-0.242838	0.858674	0.273174	0.789494	0.140458	0.34443	-0.185047	0.892574
Q53G59 (KLHL12)	Post-ETT	0.288674	-0.262082	0.83943	0.304281	0.798652	0.120521	0.348507	-0.182144	0.87283
Q53G59 (KLHL12)	Case	-0.026945	-0.0612433	0.00735335	0.123619	0.872099	0.0111019	-0.0267756	-0.0708667	0.0162846
Q53G59 (KLHL12)	Control	-0.00770044	-0.0290399	0.013639	0.479403	0.999784	0.00359679	-0.00813883	-0.0349429	0.0188294
Q53G59 (KLHL12)	Interaction	-0.0192445	-0.0596394	0.0211503	0.350435	0.906461	0.00516945	-0.0179666	-0.0702058	0.031598
Q53GG5 (PDLIM3)	Pre-ETT	0.00545661	-0.559273	0.570186	0.984891	0.997052	0.0564323	0.0746938	-0.496466	0.615818
Q53GG5 (PDLIM3)	Post-ETT	-0.178049	-0.742778	0.38668	0.536613	0.893037	0.0583502	-0.124903	-0.657151	0.441854
Q53GG5 (PDLIM3)	Case	-0.174471	-0.546691	0.197748	0.358254	0.939042	0.0620308	-0.169288	-0.555415	0.206968
Q53GG5 (PDLIM3)	Control	0.00903463	-0.222549	0.240619	0.939051	0.999784	0.0270593	0.00785056	-0.236215	0.259157
Q53GG5 (PDLIM3)	Interaction	-0.183506	-0.621887	0.254876	0.411967	0.906461	0.0473723	-0.181075	-0.645124	0.280552
Q53H47 (SETMAR)	Pre-ETT	-0.21903	-0.949448	0.511387	0.556711	0.887797	0.0859302	-0.23758	-0.962871	0.505349
Q53H47 (SETMAR)	Post-ETT	-0.339387	-1.0698	0.391031	0.362457	0.829295	0.115613	-0.366161	-1.07297	0.424042
Q53H47 (SETMAR)	Case	-0.137854	-0.494418	0.21871	0.448596	0.951255	0.0493403	-0.134401	-0.507568	0.214533
Q53H47 (SETMAR)	Control	-0.0174971	-0.239341	0.204346	0.877149	0.999784	0.0238237	-0.0184111	-0.252123	0.214524
Q53H47 (SETMAR)	Interaction	-0.120357	-0.5403	0.299586	0.574299	0.912936	0.0364875	-0.110492	-0.56238	0.310051
Q53H76 (PLA1A)	Pre-ETT	0.501843	-0.26595	1.26964	0.20017	0.760965	0.168268	0.496009	-0.257833	1.24031
Q53H76 (PLA1A)	Post-ETT	0.49942	-0.268373	1.26721	0.202351	0.738737	0.157902	0.480847	-0.27748	1.25535
Q53H76 (PLA1A)	Case	0.00558016	-0.137395	0.148556	0.939025	0.997549	0.014677	0.0062889	-0.140606	0.167128
Q53H76 (PLA1A)	Control	0.00800307	-0.0809521	0.0969583	0.860032	0.999784	0.0099361	0.00925682	-0.0900228	0.10935
Q53H76 (PLA1A)	Interaction	-0.00242292	-0.170812	0.165967	0.977501	0.993679	0.0124802	-0.00490443	-0.186842	0.185753
Q53H80 (AKIRIN2)	Pre-ETT	-0.126498	-0.824332	0.571337	0.722375	0.941721	0.0810445	-0.138533	-0.759736	0.493569
Q53H80 (AKIRIN2)	Post-ETT	-0.0942042	-0.792039	0.60363	0.791329	0.964844	0.0663594	-0.102621	-0.69558	0.522018
Q53H80 (AKIRIN2)	Case	0.0220671	-0.0325077	0.0766419	0.428067	0.949546	0.00963205	0.0219207	-0.0451298	0.0866561
Q53H80 (AKIRIN2)	Control	-0.0102265	-0.0441814	0.0237283	0.554988	0.999784	0.00563296	-0.00986642	-0.0510618	0.0304017
Q53H80 (AKIRIN2)	Interaction	0.0322936	-0.0319819	0.0965691	0.324754	0.906461	0.00817216	0.0320643	-0.042648	0.106933
Q53H82 (LACTB2)	Pre-ETT	0.0756945	-0.66445	0.815839	0.841132	0.968778	0.0654043	0.0911617	-0.677682	0.844054
Q53H82 (LACTB2)	Post-ETT	-0.352809	-1.09295	0.387336	0.350166	0.824091	0.0943698	-0.348976	-1.10048	0.409472
Q53H82 (LACTB2)	Case	-0.200604	-0.974715	0.573506	0.611518	0.965529	0.0840065	-0.203813	-0.99212	0.572313
Q53H82 (LACTB2)	Control	0.227899	-0.25373	0.709528	0.353706	0.999784	0.0740308	0.23147	-0.258439	0.732389
Q53H82 (LACTB2)	Interaction	-0.428504	-1.34021	0.483205	0.356954	0.906461	0.0930355	-0.434451	-1.37258	0.531789
Q53HC0 (CCDC92)	Pre-ETT	-0.263132	-0.879307	0.353043	0.402601	0.843067	0.090015	-0.282577	-0.966479	0.410656
Q53HC0 (CCDC92)	Post-ETT	-0.0927262	-0.708901	0.523449	0.768033	0.957302	0.0663495	-0.102225	-0.772314	0.542285
Q53HC0 (CCDC92)	Case	0.211794	-0.142555	0.566144	0.24141	0.899725	0.0773161	0.214243	-0.153913	0.598831
Q53HC0 (CCDC92)	Control	0.0413888	-0.179077	0.261855	0.71291	0.999784	0.0254378	0.0417366	-0.187057	0.268986
Q53HC0 (CCDC92)	Interaction	0.170406	-0.246929	0.587741	0.423543	0.906461	0.043806	0.169331	-0.27903	0.603152
Q53RD9 (FBLN7)	Pre-ETT	-0.325799	-0.794287	0.142689	0.172879	0.751362	0.106128	-0.306436	-0.811516	0.22073
Q53RD9 (FBLN7)	Post-ETT	-0.244482	-0.71297	0.224006	0.306395	0.798753	0.086118	-0.238823	-0.737483	0.313725
Q53RD9 (FBLN7)	Case	-0.0665388	-0.287676	0.154598	0.555363	0.962979	0.0274594	-0.0661428	-0.304093	0.169482
Q53RD9 (FBLN7)	Control	-0.147856	-0.285441	-0.010271	0.0351801	0.999784	0.117956	-0.148843	-0.297747	-0.0011083
Q53RD9 (FBLN7)	Interaction	0.081317	-0.179127	0.341761	0.540571	0.908589	0.0247306	0.0835711	-0.186233	0.357244
Q53S33 (BOLA3)	Pre-ETT	-0.110285	-0.716645	0.496075	0.721482	0.941721	0.0596572	-0.100526	-0.770871	0.529862
Q53S33 (BOLA3)	Post-ETT	-0.203535	-0.809895	0.402826	0.510607	0.884299	0.07029	-0.210769	-0.84971	0.41666
Q53S33 (BOLA3)	Case	0.0136285	-0.598646	0.625903	0.965202	0.997549	0.0690138	0.011926	-0.616091	0.625286
Q53S33 (BOLA3)	Control	0.106878	-0.274062	0.487817	0.582391	0.999784	0.0492494	0.115193	-0.288731	0.49015
Q53S33 (BOLA3)	Interaction	-0.0932494	-0.814356	0.627857	0.799919	0.956409	0.0577079	-0.107087	-0.84846	0.654639
Q569H4 (PRR16)	Pre-ETT	0.960887	0.118681	1.80309	0.0253415	0.686282	0.9283	0.971846	0.108297	1.8125
Q569H4 (PRR16)	Post-ETT	0.548876	-0.293329	1.39108	0.201484	0.737985	0.161029	0.573104	-0.319964	1.40805
Q569H4 (PRR16)	Case	-0.198955	-1.04342	0.645506	0.644248	0.965529	0.0815482	-0.193861	-1.08564	0.685704
Q569H4 (PRR16)	Control	0.213055	-0.312344	0.738455	0.426737	0.999784	0.0641788	0.210414	-0.331743	0.746989
Q569H4 (PRR16)	Interaction	-0.412011	-1.40658	0.582554	0.416827	0.906461	0.0774259	-0.391195	-1.41282	0.614518
Q56UQ5 (FLJ44635)	Pre-ETT	0.734469	-0.0496009	1.51854	0.0663613	0.724677	0.296714	0.730456	-0.105414	1.47922
Q56UQ5 (FLJ44635)	Post-ETT	0.99521	0.21114	1.77928	0.0128551	0.55294	1.34827	0.993586	0.189752	1.77511
Q56UQ5 (FLJ44635)	Case	0.370404	-0.241093	0.981902	0.235143	0.898313	0.110522	0.371478	-0.271684	0.965763
Q56UQ5 (FLJ44635)	Control	0.109663	-0.270793	0.490119	0.572112	0.999784	0.0416846	0.1098	-0.297962	0.504706
Q56UQ5 (FLJ44635)	Interaction	0.260741	-0.459451	0.980933	0.477956	0.906461	0.0526319	0.257873	-0.462874	1.04995
Q58F21 (BRDT)	Pre-ETT	0.795232	-0.141397	1.73186	0.0960964	0.732224	0.23924	0.805764	-0.18811	1.77215
Q58F21 (BRDT)	Post-ETT	0.811217	-0.125412	1.74785	0.0895966	0.677615	0.341885	0.811823	-0.091264	1.71438
Q58F21 (BRDT)	Case	0.0206448	-0.340911	0.382201	0.910892	0.994941	0.0299925	0.022079	-0.358821	0.390012
Q58F21 (BRDT)	Control	0.00466014	-0.22029	0.22961	0.967612	0.999784	0.0180146	0.00602941	-0.243319	0.256869
Q58F21 (BRDT)	Interaction	0.0159846	-0.409838	0.441808	0.94135	0.987277	0.0248631	0.014371	-0.445677	0.476275
Q5BIV9 (SPRN)	Pre-ETT	-0.247941	-0.915983	0.420101	0.466961	0.861696	0.0878828	-0.26396	-0.906299	0.381028
Q5BIV9 (SPRN)	Post-ETT	-0.185893	-0.853934	0.482149	0.585485	0.903351	0.0896319	-0.206932	-0.867245	0.458117
Q5BIV9 (SPRN)	Case	0.0385301	-0.306435	0.383496	0.826718	0.984181	0.039298	0.0338305	-0.34786	0.390565
Q5BIV9 (SPRN)	Control	-0.0235179	-0.238145	0.19111	0.829951	0.999784	0.0254178	-0.0246522	-0.253559	0.210163
Q5BIV9 (SPRN)	Interaction	0.062048	-0.344235	0.468331	0.76469	0.94788	0.0359249	0.0617285	-0.37072	0.504337
Q5BKU9 (OXLD1)	Pre-ETT	-0.511617	-1.15515	0.131919	0.119188	0.735797	0.280062	-0.514005	-1.11371	0.0872682
Q5BKU9 (OXLD1)	Post-ETT	-0.49471	-1.13825	0.148826	0.131888	0.700079	0.201733	-0.487608	-1.12458	0.154525
Q5BKU9 (OXLD1)	Case	-0.00334706	-0.106743	0.100048	0.949411	0.997549	0.0121684	-0.00345533	-0.116236	0.110334
Q5BKU9 (OXLD1)	Control	-0.0202541	-0.0845838	0.0440756	0.537175	0.999784	0.00934722	-0.0204781	-0.0910238	0.0526214
Q5BKU9 (OXLD1)	Interaction	0.016907	-0.104867	0.138681	0.78553	0.954386	0.0106679	0.0199389	-0.117748	0.154186
Q5BKX5 (C19orf54)	Pre-ETT	-0.0722683	-0.353711	0.209175	0.614771	0.909025	0.0399428	-0.0842784	-0.448903	0.234552
Q5BKX5 (C19orf54)	Post-ETT	0.00456961	-0.276874	0.286013	0.974613	0.994157	0.0336311	-0.00324605	-0.405234	0.294504
Q5BKX5 (C19orf54)	Case	0.0298756	-0.0949306	0.154682	0.638949	0.965529	0.0178566	0.0292576	-0.113843	0.172901
Q5BKX5 (C19orf54)	Control	-0.0469623	-0.124613	0.0306885	0.235874	0.999784	0.0179972	-0.0474199	-0.135738	0.0421383
Q5BKX5 (C19orf54)	Interaction	0.076838	-0.0701527	0.223829	0.305575	0.906461	0.020787	0.0752074	-0.095795	0.2428
Q5D1E8 (ZC3H12A)	Pre-ETT	-0.115132	-0.905483	0.675218	0.775251	0.95527	0.0711075	-0.122807	-0.950199	0.679149
Q5D1E8 (ZC3H12A)	Post-ETT	-0.151181	-0.941532	0.63917	0.707728	0.942213	0.0716811	-0.152655	-0.939409	0.637299
Q5D1E8 (ZC3H12A)	Case	0.378286	-0.267101	1.02367	0.250634	0.90595	0.110214	0.375777	-0.310684	1.03916
Q5D1E8 (ZC3H12A)	Control	0.414335	0.0127934	0.815876	0.043134	0.999784	0.285374	0.418403	-0.00589774	0.833917
Q5D1E8 (ZC3H12A)	Interaction	-0.0360486	-0.796154	0.724057	0.925941	0.984063	0.0493766	-0.0318502	-0.827527	0.776727
Q5DID0 (UMODL1)	Pre-ETT	1.12281	0.0226609	2.22296	0.0454641	0.709241	0.384881	1.10386	-0.081653	2.24588
Q5DID0 (UMODL1)	Post-ETT	1.48004	0.37989	2.58019	0.00837039	0.466666	1.30734	1.44981	0.317174	2.53794
Q5DID0 (UMODL1)	Case	0.327447	-0.111309	0.766202	0.143539	0.875756	0.0696067	0.332095	-0.126928	0.79917
Q5DID0 (UMODL1)	Control	-0.0297821	-0.302763	0.243199	0.830679	0.999784	0.0145543	-0.0282204	-0.315204	0.262034
Q5DID0 (UMODL1)	Interaction	0.357229	-0.159516	0.873973	0.175438	0.906461	0.0421147	0.355868	-0.200591	0.890502
Q5DT21 (SPINK9)	Pre-ETT	-0.078244	-0.691398	0.53491	0.802503	0.958987	0.0641583	-0.0814169	-0.694279	0.550629
Q5DT21 (SPINK9)	Post-ETT	-0.0602511	-0.673405	0.552903	0.847277	0.976901	0.0618503	-0.0525288	-0.703514	0.573691
Q5DT21 (SPINK9)	Case	0.124854	-0.305218	0.554927	0.569359	0.96342	0.0576879	0.123052	-0.315226	0.57423
Q5DT21 (SPINK9)	Control	0.106861	-0.160717	0.37444	0.433781	0.999784	0.0434101	0.10642	-0.161796	0.373911
Q5DT21 (SPINK9)	Interaction	0.0179929	-0.488525	0.524511	0.944494	0.987277	0.0393096	0.0198063	-0.503148	0.532858
Q5DX21 (IGSF11)	Pre-ETT	-0.285656	-0.89959	0.328278	0.361796	0.82776	0.100377	-0.292297	-0.883124	0.282486
Q5DX21 (IGSF11)	Post-ETT	-0.275385	-0.889319	0.338549	0.379316	0.834951	0.0852656	-0.275444	-0.854204	0.278931
Q5DX21 (IGSF11)	Case	-0.00280652	-0.0770875	0.0714745	0.940969	0.997549	0.00957737	-0.00247642	-0.0857489	0.0815723
Q5DX21 (IGSF11)	Control	-0.0130775	-0.059293	0.0331379	0.579162	0.999784	0.0072802	-0.0131309	-0.0671427	0.0405996
Q5DX21 (IGSF11)	Interaction	0.010271	-0.0772135	0.0977555	0.818008	0.9579	0.00798296	0.00974453	-0.0976871	0.107488
Q5DX21 (IGSF11)	Pre-ETT	0.363671	-0.373853	1.1012	0.333818	0.81309	0.0985801	0.35643	-0.405613	1.11775
Q5DX21 (IGSF11)	Post-ETT	0.656678	-0.0808461	1.3942	0.0809646	0.677615	0.315835	0.636094	-0.121484	1.36324
Q5DX21 (IGSF11)	Case	0.368319	-0.215017	0.951656	0.215893	0.879343	0.130836	0.376307	-0.223198	0.984088
Q5DX21 (IGSF11)	Control	0.075312	-0.287623	0.438247	0.684222	0.999784	0.0414232	0.0765269	-0.292178	0.453121
Q5DX21 (IGSF11)	Interaction	0.293007	-0.394017	0.980032	0.403211	0.906461	0.0760978	0.30275	-0.428285	0.98622
Q5EBL4 (RILPL1)	Pre-ETT	-0.692094	-1.348	-0.0361932	0.0386291	0.687724	0.61465	-0.699228	-1.34405	-0.023069
Q5EBL4 (RILPL1)	Post-ETT	-0.87927	-1.53517	-0.223369	0.00860313	0.467302	2.02621	-0.870808	-1.54501	-0.225817
Q5EBL4 (RILPL1)	Case	-0.0903695	-0.535547	0.354808	0.690729	0.965529	0.0551122	-0.09121	-0.564347	0.387839
Q5EBL4 (RILPL1)	Control	0.0968062	-0.180171	0.373783	0.493327	0.999784	0.0384186	0.0959418	-0.196604	0.38659
Q5EBL4 (RILPL1)	Interaction	-0.187176	-0.711484	0.337133	0.484116	0.907011	0.0537157	-0.19201	-0.738898	0.364433
Q5EBL8 (PDZD11)	Pre-ETT	0.0204404	-0.655944	0.696825	0.952769	0.990598	0.0632168	0.0132912	-0.702149	0.700542
Q5EBL8 (PDZD11)	Post-ETT	0.111617	-0.564767	0.788002	0.746366	0.952358	0.0628598	0.125069	-0.569364	0.824043
Q5EBL8 (PDZD11)	Case	0.0656207	-0.329982	0.461224	0.745098	0.971834	0.0436286	0.0638157	-0.366514	0.483366
Q5EBL8 (PDZD11)	Control	-0.0255564	-0.271689	0.220576	0.838739	0.999784	0.0265105	-0.0251196	-0.288868	0.228456
Q5EBL8 (PDZD11)	Interaction	0.091177	-0.374745	0.557099	0.701313	0.932008	0.0335815	0.0930963	-0.391735	0.586309
Q5EE01 (CENPW)	Pre-ETT	-0.153185	-0.825285	0.518916	0.655082	0.922462	0.0748849	-0.144319	-0.837802	0.542835
Q5EE01 (CENPW)	Post-ETT	-0.0806626	-0.752763	0.591438	0.814033	0.969412	0.0686162	-0.0581666	-0.751392	0.626662
Q5EE01 (CENPW)	Case	0.00599993	-0.279394	0.291394	0.967133	0.997549	0.0338293	0.000666908	-0.310672	0.301424
Q5EE01 (CENPW)	Control	-0.0665223	-0.244086	0.111042	0.46278	0.999784	0.0255959	-0.0676551	-0.266172	0.115478
Q5EE01 (CENPW)	Interaction	0.0725222	-0.263601	0.408645	0.67238	0.922945	0.0292833	0.0666965	-0.300637	0.412282
Q5FWF7 (FBXO48)	Pre-ETT	0.0569928	-0.517212	0.631197	0.845756	0.968968	0.0590906	0.0509355	-0.579887	0.701458
Q5FWF7 (FBXO48)	Post-ETT	0.175598	-0.398606	0.749801	0.548921	0.897173	0.075101	0.180363	-0.433617	0.785845
Q5FWF7 (FBXO48)	Case	0.184884	-0.094647	0.464415	0.19486	0.875756	0.0741012	0.182981	-0.106736	0.479609
Q5FWF7 (FBXO48)	Control	0.0662793	-0.107637	0.240196	0.455099	0.999784	0.0281273	0.0678638	-0.118249	0.247918
Q5FWF7 (FBXO48)	Interaction	0.118605	-0.210613	0.447823	0.480125	0.906461	0.0336756	0.110343	-0.233334	0.459204
Q5GAN3 (RNASE13)	Pre-ETT	1.24863	-1.03031	3.52756	0.282884	0.791873	0.146858	1.28195	-0.937167	3.45698
Q5GAN3 (RNASE13)	Post-ETT	1.4479	-0.831034	3.72683	0.213042	0.748514	0.173352	1.48185	-0.696432	3.64252
Q5GAN3 (RNASE13)	Case	0.211548	-0.144886	0.567983	0.244723	0.899725	0.0272597	0.206852	-0.187596	0.608178
Q5GAN3 (RNASE13)	Control	0.0122766	-0.209487	0.23404	0.913598	0.999784	0.0088616	0.0133926	-0.232193	0.2582
Q5GAN3 (RNASE13)	Interaction	0.199272	-0.220519	0.619063	0.352174	0.906461	0.0167221	0.200105	-0.270464	0.664106
Q5GAN6 (RNASE10)	Pre-ETT	-0.143736	-0.810179	0.522708	0.672502	0.928503	0.0730406	-0.168529	-0.800694	0.44665
Q5GAN6 (RNASE10)	Post-ETT	-0.115033	-0.781476	0.551411	0.735134	0.948588	0.0694502	-0.135802	-0.783618	0.50995
Q5GAN6 (RNASE10)	Case	0.00234105	-0.141252	0.145934	0.974509	0.997549	0.0169869	0.00287696	-0.152747	0.155053
Q5GAN6 (RNASE10)	Control	-0.0263616	-0.115701	0.0629777	0.56304	0.999784	0.012574	-0.0263241	-0.127956	0.0689552
Q5GAN6 (RNASE10)	Interaction	0.0287027	-0.140414	0.197819	0.7394	0.943406	0.0154579	0.031997	-0.155757	0.210663
Q5GFL6 (VWA2)	Pre-ETT	0.255914	-0.260482	0.772309	0.331392	0.81248	0.0842153	0.23733	-0.3561	0.809616
Q5GFL6 (VWA2)	Post-ETT	0.589273	0.0728772	1.10567	0.0253146	0.622361	0.459438	0.569558	-0.00245096	1.13339
Q5GFL6 (VWA2)	Case	0.178947	-0.0767187	0.434613	0.170116	0.875756	0.0701288	0.179771	-0.079109	0.44523
Q5GFL6 (VWA2)	Control	-0.154412	-0.31348	0.00465606	0.0570935	0.999784	0.0948099	-0.155418	-0.326731	0.0149174
Q5GFL6 (VWA2)	Interaction	0.333359	0.0322483	0.63447	0.0300165	0.878929	0.181306	0.338095	0.00659017	0.661639
Q5GLZ8 (HERC4)	Pre-ETT	1.03457	0.295629	1.77352	0.00606794	0.459647	2.36474	1.02297	0.290011	1.75044
Q5GLZ8 (HERC4)	Post-ETT	0.476803	-0.26214	1.21575	0.205991	0.743039	0.147164	0.47736	-0.2313	1.20936
Q5GLZ8 (HERC4)	Case	-0.392459	-0.885416	0.100498	0.118667	0.864915	0.138647	-0.392494	-0.902096	0.102037
Q5GLZ8 (HERC4)	Control	0.16531	-0.141393	0.472014	0.290784	0.999784	0.049937	0.165718	-0.132381	0.475408
Q5GLZ8 (HERC4)	Interaction	-0.557769	-1.13835	0.0228107	0.0597061	0.892422	0.261614	-0.554583	-1.144	0.0191781
Q5H8A3 (NMS)	Pre-ETT	0.706139	-0.135007	1.54729	0.0998911	0.732224	0.24014	0.686059	-0.159228	1.52246
Q5H8A3 (NMS)	Post-ETT	0.849592	0.00844538	1.69074	0.0477437	0.659636	0.451167	0.82477	-0.0373712	1.70316
Q5H8A3 (NMS)	Case	0.07311	-0.28475	0.43097	0.68885	0.965529	0.0349575	0.0718883	-0.309878	0.458382
Q5H8A3 (NMS)	Control	-0.0703428	-0.292993	0.152307	0.535771	0.999784	0.0241169	-0.0682476	-0.303476	0.168198
Q5H8A3 (NMS)	Interaction	0.143453	-0.278017	0.564923	0.504709	0.907769	0.0321511	0.137714	-0.306309	0.592464
Q5H8C1 (FREM1)	Pre-ETT	-0.274849	-0.949009	0.399312	0.424257	0.845239	0.093881	-0.28451	-0.953029	0.397201
Q5H8C1 (FREM1)	Post-ETT	0.166397	-0.507764	0.840557	0.628557	0.916585	0.0678863	0.128531	-0.54061	0.827762
Q5H8C1 (FREM1)	Case	0.314321	-0.00359629	0.632238	0.0526485	0.844096	0.186754	0.316323	-0.0384093	0.650283
Q5H8C1 (FREM1)	Control	-0.126924	-0.324723	0.0708745	0.208508	0.999784	0.0439715	-0.127162	-0.333117	0.0871145
Q5H8C1 (FREM1)	Interaction	0.441245	0.066818	0.815672	0.0209032	0.875994	0.326216	0.439587	0.048041	0.823026
Q5H943 (CT83)	Pre-ETT	-0.452975	-1.26482	0.358874	0.274143	0.789494	0.103664	-0.445099	-1.25727	0.437264
Q5H943 (CT83)	Post-ETT	-0.313844	-1.12569	0.498005	0.448642	0.861762	0.0764515	-0.306244	-1.10618	0.519732
Q5H943 (CT83)	Case	-0.00488087	-0.395589	0.385827	0.980466	0.998329	0.0310882	-0.0063792	-0.411502	0.387828
Q5H943 (CT83)	Control	-0.144012	-0.387099	0.099075	0.245585	0.999784	0.0407644	-0.148606	-0.401975	0.118353
Q5H943 (CT83)	Interaction	0.139131	-0.321025	0.599287	0.553444	0.908589	0.0340388	0.143375	-0.34097	0.633787
Q5H9J7 (BEX5)	Pre-ETT	-0.103632	-0.834184	0.62692	0.780991	0.956616	0.0728962	-0.120852	-0.845981	0.62313
Q5H9J7 (BEX5)	Post-ETT	0.20645	-0.524102	0.937002	0.579665	0.901735	0.0747317	0.170708	-0.557619	0.936922
Q5H9J7 (BEX5)	Case	0.315958	-0.00816133	0.640077	0.0560545	0.844096	0.176313	0.307356	-0.0394436	0.65318
Q5H9J7 (BEX5)	Control	0.00587668	-0.195781	0.207534	0.954452	0.999784	0.0199072	0.00786945	-0.198666	0.21364
Q5H9J7 (BEX5)	Interaction	0.310081	-0.0716504	0.691813	0.111366	0.906461	0.102103	0.310077	-0.0962155	0.719476
Q5H9L2 (TCEAL5)	Pre-ETT	-0.0693839	-0.803448	0.66468	0.853028	0.970889	0.0682008	-0.0394547	-0.774358	0.666667
Q5H9L2 (TCEAL5)	Post-ETT	-0.393052	-1.12712	0.341011	0.293968	0.794395	0.106768	-0.353734	-1.0859	0.382194
Q5H9L2 (TCEAL5)	Case	-0.153696	-0.790509	0.483118	0.636185	0.965529	0.0678074	-0.137954	-0.837271	0.534202
Q5H9L2 (TCEAL5)	Control	0.169973	-0.226234	0.56618	0.400446	0.999784	0.0558304	0.168458	-0.240462	0.583797
Q5H9L2 (TCEAL5)	Interaction	-0.323669	-1.07368	0.426339	0.397648	0.906461	0.0788466	-0.329429	-1.09109	0.450688
Q5HYI8 (RABL3)	Pre-ETT	-0.344556	-0.880206	0.191094	0.207401	0.760965	0.110277	-0.332097	-0.878551	0.277938
Q5HYI8 (RABL3)	Post-ETT	-0.324557	-0.860207	0.211093	0.235004	0.758134	0.103816	-0.312691	-0.879829	0.274515
Q5HYI8 (RABL3)	Case	0.069615	-0.38995	0.52918	0.766546	0.974912	0.0537469	0.0704483	-0.407148	0.546991
Q5HYI8 (RABL3)	Control	0.0496158	-0.236312	0.335544	0.733779	0.999784	0.0342979	0.0538522	-0.244166	0.337137
Q5HYI8 (RABL3)	Interaction	0.0199992	-0.521254	0.561252	0.942267	0.987277	0.0412208	0.0212671	-0.560278	0.578403
Q5HYK3 (COQ5)	Pre-ETT	0.155028	-0.333337	0.643394	0.533825	0.881153	0.0608829	0.110885	-0.519608	0.645198
Q5HYK3 (COQ5)	Post-ETT	0.280836	-0.207529	0.769201	0.259707	0.772486	0.0872151	0.232071	-0.406305	0.825334
Q5HYK3 (COQ5)	Case	0.0588641	-0.202039	0.319767	0.658344	0.965529	0.0305035	0.0611512	-0.213282	0.329098
Q5HYK3 (COQ5)	Control	-0.0669437	-0.22927	0.0953827	0.418922	0.999784	0.0252151	-0.066578	-0.235669	0.104525
Q5HYK3 (COQ5)	Interaction	0.125808	-0.181471	0.433087	0.422287	0.906461	0.0329463	0.128344	-0.183726	0.448093
Q5HYN5 (CT45A1)	Pre-ETT	0.116385	-0.618621	0.851391	0.756294	0.951031	0.0708404	0.0851642	-0.627694	0.835404
Q5HYN5 (CT45A1)	Post-ETT	0.170085	-0.564921	0.905092	0.650154	0.921036	0.0706616	0.13676	-0.579072	0.84426
Q5HYN5 (CT45A1)	Case	0.0404974	-0.225833	0.306828	0.765683	0.974912	0.0301225	0.0347657	-0.229899	0.313216
Q5HYN5 (CT45A1)	Control	-0.0132028	-0.178906	0.1525	0.875903	0.999784	0.0190163	-0.0128724	-0.191395	0.164247
Q5HYN5 (CT45A1)	Interaction	0.0537003	-0.25997	0.367371	0.737214	0.942895	0.0281338	0.0530882	-0.272472	0.397024
Q5I0X7 (TTC32)	Pre-ETT	0.147175	-0.658868	0.953217	0.720442	0.941721	0.0727625	0.136012	-0.721623	0.948701
Q5I0X7 (TTC32)	Post-ETT	0.595916	-0.210127	1.40196	0.147332	0.710747	0.182862	0.579262	-0.235273	1.4024
Q5I0X7 (TTC32)	Case	0.529513	0.0287891	1.03024	0.0382047	0.843888	0.375361	0.52311	-0.00134178	1.06185
Q5I0X7 (TTC32)	Control	0.080772	-0.230764	0.392308	0.611341	0.999784	0.0365505	0.079877	-0.241347	0.405514
Q5I0X7 (TTC32)	Interaction	0.448741	-0.140987	1.03847	0.135858	0.906461	0.113983	0.449017	-0.126657	1.06686
Q5J5C9 (DEFB121)	Pre-ETT	-0.563315	-1.33498	0.208348	0.152494	0.741579	0.198332	-0.567829	-1.37465	0.175669
Q5J5C9 (DEFB121)	Post-ETT	-0.57771	-1.34937	0.193953	0.142284	0.708434	0.184651	-0.587169	-1.37035	0.203581
Q5J5C9 (DEFB121)	Case	-0.0167622	-0.271366	0.237842	0.897329	0.992526	0.0255584	-0.0154487	-0.288041	0.252777
Q5J5C9 (DEFB121)	Control	-0.00236753	-0.160775	0.15604	0.976631	0.999784	0.0159045	-0.00108982	-0.176325	0.167512
Q5J5C9 (DEFB121)	Interaction	-0.0143946	-0.314254	0.285465	0.92504	0.98394	0.0216573	-0.0177655	-0.334417	0.309454
Q5J8M3 (EMC4)	Pre-ETT	0.162394	-0.509012	0.8338	0.635458	0.916545	0.0688833	0.165361	-0.567127	0.867953
Q5J8M3 (EMC4)	Post-ETT	-0.00253852	-0.673945	0.668868	0.994087	0.999393	0.0625229	-0.0152043	-0.745337	0.69711
Q5J8M3 (EMC4)	Case	-0.10097	-0.33958	0.137639	0.406889	0.948459	0.0337594	-0.0976216	-0.346913	0.145435
Q5J8M3 (EMC4)	Control	0.063962	-0.0844939	0.212418	0.398419	0.999784	0.0200883	0.0637554	-0.0923736	0.223548
Q5J8M3 (EMC4)	Interaction	-0.164932	-0.445955	0.11609	0.250019	0.906461	0.0365002	-0.162824	-0.46133	0.120602
Q5JPE7 (NOMO2)	Pre-ETT	-0.0525029	-0.75238	0.647374	0.883107	0.9761	0.0663425	-0.0577182	-0.750726	0.635316
Q5JPE7 (NOMO2)	Post-ETT	-0.0400851	-0.739962	0.659792	0.91062	0.985676	0.0648678	-0.0427046	-0.73475	0.624073
Q5JPE7 (NOMO2)	Case	-0.00489506	-0.252787	0.242997	0.969127	0.997549	0.0266435	-0.00402642	-0.268424	0.25378
Q5JPE7 (NOMO2)	Control	-0.0173128	-0.171544	0.136918	0.825863	0.999784	0.0175641	-0.0188809	-0.178002	0.148587
Q5JPE7 (NOMO2)	Interaction	0.0124178	-0.279537	0.304372	0.933562	0.986056	0.0215416	0.0145748	-0.291082	0.322227
Q5JR59 (MTUS2)	Pre-ETT	-0.157279	-0.736588	0.422029	0.594642	0.905015	0.100161	-0.28009	-0.894472	0.3491
Q5JR59 (MTUS2)	Post-ETT	-0.218782	-0.79809	0.360526	0.459178	0.861796	0.127447	-0.283943	-0.954518	0.263429
Q5JR59 (MTUS2)	Case	-0.0702428	-0.148429	0.0079435	0.0782659	0.847379	0.0345378	-0.0699707	-0.160438	0.019742
Q5JR59 (MTUS2)	Control	-0.00874013	-0.0573854	0.0399051	0.724727	0.999784	0.00686348	-0.00842804	-0.0620579	0.0463543
Q5JR59 (MTUS2)	Interaction	-0.0615026	-0.153587	0.0305813	0.190516	0.906461	0.0177489	-0.0616793	-0.167143	0.0462979
Q5JS37 (NHLRC3)	Pre-ETT	0.946692	-1.05495	2.94834	0.353937	0.82325	0.115564	0.984149	-0.917461	2.8201
Q5JS37 (NHLRC3)	Post-ETT	1.33961	-0.662031	3.34126	0.189615	0.732478	0.167336	1.30733	-0.596609	3.17925
Q5JS37 (NHLRC3)	Case	0.376019	0.100381	0.651657	0.00750103	0.791312	0.250469	0.374191	0.0798898	0.673405
Q5JS37 (NHLRC3)	Control	-0.0169019	-0.188396	0.154592	0.846828	0.999784	0.00749182	-0.0206544	-0.214277	0.17533
Q5JS37 (NHLRC3)	Interaction	0.392921	0.0682885	0.717553	0.0176799	0.851732	0.0951947	0.394492	0.018672	0.769763
Q5JS54 (PSMG4)	Pre-ETT	0.351494	0.0225452	0.680444	0.0362338	0.687724	0.183029	0.350015	-0.047538	0.739684
Q5JS54 (PSMG4)	Post-ETT	0.282185	-0.0467645	0.611134	0.0926991	0.677615	0.132584	0.276403	-0.0896552	0.655085
Q5JS54 (PSMG4)	Case	-0.00945801	-0.281401	0.262485	0.945653	0.997549	0.0365954	-0.00708598	-0.299816	0.283999
Q5JS54 (PSMG4)	Control	0.0598518	-0.109344	0.229047	0.488106	0.999784	0.0250468	0.0610131	-0.121909	0.236544
Q5JS54 (PSMG4)	Interaction	-0.0693098	-0.389591	0.250972	0.671463	0.922945	0.0294659	-0.0669724	-0.399149	0.277977
Q5JSQ8 (KHDC1L)	Pre-ETT	0.0962611	-0.468028	0.66055	0.738118	0.943152	0.0695125	0.0501357	-0.631779	0.676432
Q5JSQ8 (KHDC1L)	Post-ETT	0.184392	-0.379897	0.748682	0.521876	0.889649	0.069216	0.128464	-0.568249	0.785033
Q5JSQ8 (KHDC1L)	Case	0.0571081	-0.224633	0.338849	0.691162	0.965529	0.0356843	0.055536	-0.254895	0.355821
Q5JSQ8 (KHDC1L)	Control	-0.0310232	-0.206314	0.144268	0.728684	0.999784	0.0204164	-0.0306395	-0.218508	0.157798
Q5JSQ8 (KHDC1L)	Interaction	0.0881313	-0.243689	0.419952	0.60267	0.916005	0.0318537	0.0892125	-0.282853	0.43774
Q5JSQ8 (KHDC1L)	Pre-ETT	0.187108	-0.579109	0.953325	0.632211	0.915983	0.0686809	0.163938	-0.599539	0.94344
Q5JSQ8 (KHDC1L)	Post-ETT	0.657179	-0.109038	1.4234	0.0927537	0.677615	0.23779	0.626074	-0.149467	1.41488
Q5JSQ8 (KHDC1L)	Case	0.528801	-0.131958	1.18956	0.116754	0.864915	0.201618	0.517825	-0.161276	1.20765
Q5JSQ8 (KHDC1L)	Control	0.0587302	-0.352375	0.469836	0.779478	0.999784	0.0394512	0.0533685	-0.368666	0.488854
Q5JSQ8 (KHDC1L)	Interaction	0.470071	-0.308139	1.24828	0.236453	0.906461	0.103378	0.480447	-0.310852	1.27127
Q5JSS6 (MEIG1)	Pre-ETT	-0.276186	-0.58986	0.0374875	0.0843967	0.732224	0.164553	-0.35954	-0.996897	0.19609
Q5JSS6 (MEIG1)	Post-ETT	-0.22731	-0.540984	0.0863635	0.155512	0.712477	0.106706	-0.298334	-0.912498	0.256608
Q5JSS6 (MEIG1)	Case	0.0291568	-0.0148547	0.0731682	0.194136	0.875756	0.0102887	0.0233589	-0.0260108	0.0838835
Q5JSS6 (MEIG1)	Control	-0.0197192	-0.0471019	0.0076634	0.158114	0.999784	0.0069994	-0.0195253	-0.0535172	0.0134574
Q5JSS6 (MEIG1)	Interaction	0.048876	-0.00295851	0.100711	0.0645883	0.892422	0.0175592	0.0487421	-0.0152569	0.111164
Q5JTV8 (TOR1AIP1)	Pre-ETT	-0.531306	-1.0768	0.0141905	0.056265	0.709241	0.236295	-0.513088	-1.10474	0.078396
Q5JTV8 (TOR1AIP1)	Post-ETT	-0.405892	-0.951389	0.139605	0.14474	0.710195	0.125601	-0.389683	-0.938035	0.173312
Q5JTV8 (TOR1AIP1)	Case	0.111692	-0.17103	0.394414	0.438752	0.949585	0.0384583	0.106124	-0.193869	0.416417
Q5JTV8 (TOR1AIP1)	Control	-0.0137219	-0.189624	0.16218	0.878481	0.999784	0.0171869	-0.0102569	-0.19485	0.173114
Q5JTV8 (TOR1AIP1)	Interaction	0.125414	-0.207562	0.45839	0.460386	0.906461	0.0320052	0.124807	-0.233213	0.473675
Q5JTV8 (TOR1AIP1)	Pre-ETT	0.0819233	-0.721265	0.885111	0.84155	0.968778	0.0694228	0.0494325	-0.770605	0.838798
Q5JTV8 (TOR1AIP1)	Post-ETT	0.151746	-0.651442	0.954934	0.711163	0.942784	0.0737638	0.129818	-0.698881	0.937682
Q5JTV8 (TOR1AIP1)	Case	0.0821261	-0.479508	0.64376	0.774419	0.974912	0.05483	0.0796129	-0.497626	0.702443
Q5JTV8 (TOR1AIP1)	Control	0.0123035	-0.337129	0.361736	0.944982	0.999784	0.0349059	0.0147982	-0.349781	0.383609
Q5JTV8 (TOR1AIP1)	Interaction	0.0698226	-0.591643	0.731288	0.836097	0.9579	0.0475701	0.0709628	-0.6158	0.773312
Q5JUR7 (TEX30)	Pre-ETT	0.734424	-0.366169	1.83502	0.190914	0.757366	0.170665	0.729501	-0.374977	1.82332
Q5JUR7 (TEX30)	Post-ETT	0.857708	-0.242886	1.9583	0.126655	0.699411	0.236262	0.851812	-0.293264	1.94927
Q5JUR7 (TEX30)	Case	0.0821056	-0.292559	0.45677	0.667548	0.965529	0.0330967	0.0770677	-0.331526	0.476676
Q5JUR7 (TEX30)	Control	-0.0411782	-0.274284	0.191927	0.729171	0.999784	0.0177671	-0.042839	-0.286354	0.20419
Q5JUR7 (TEX30)	Interaction	0.123284	-0.317978	0.564545	0.583971	0.912936	0.0270683	0.123331	-0.364802	0.600428
Q5JUX0 (SPIN3)	Pre-ETT	-0.134531	-0.788268	0.519206	0.6867	0.933432	0.0778831	-0.129067	-0.790302	0.522841
Q5JUX0 (SPIN3)	Post-ETT	-0.298368	-0.952105	0.355369	0.371036	0.832234	0.0952484	-0.296213	-0.954201	0.374377
Q5JUX0 (SPIN3)	Case	-0.162263	-0.382716	0.0581888	0.149125	0.875756	0.0748632	-0.165679	-0.408737	0.0734676
Q5JUX0 (SPIN3)	Control	0.00157307	-0.135586	0.138732	0.982066	0.999784	0.0155342	-0.000504878	-0.146742	0.14078
Q5JUX0 (SPIN3)	Interaction	-0.163836	-0.423474	0.0958013	0.216171	0.906461	0.0403706	-0.161016	-0.428149	0.104136
Q5JVS0 (HABP4)	Pre-ETT	-0.460669	-1.13045	0.209114	0.177645	0.753013	0.196041	-0.478454	-1.1344	0.189669
Q5JVS0 (HABP4)	Post-ETT	-0.337075	-1.00686	0.332707	0.323951	0.809533	0.115643	-0.343853	-0.985619	0.345633
Q5JVS0 (HABP4)	Case	0.0605732	-0.067352	0.188498	0.35338	0.939042	0.0243873	0.0595538	-0.0877489	0.204679
Q5JVS0 (HABP4)	Control	-0.0630206	-0.142612	0.0165708	0.120685	0.999784	0.0281763	-0.0630005	-0.152516	0.0254318
Q5JVS0 (HABP4)	Interaction	0.123594	-0.0270702	0.274258	0.107876	0.906461	0.0366499	0.123313	-0.0411152	0.288703
Q5JWF2|P63092 (GNAS)	Pre-ETT	0.0378859	-0.682525	0.758297	0.917905	0.985113	0.0698248	-0.00128535	-0.752741	0.741266
Q5JWF2|P63092 (GNAS)	Post-ETT	0.32022	-0.400191	1.04063	0.383646	0.837866	0.0962662	0.293766	-0.443684	1.02993
Q5JWF2|P63092 (GNAS)	Case	0.400293	-0.0187074	0.819293	0.0611436	0.844096	0.270221	0.40027	-0.0344365	0.826099
Q5JWF2|P63092 (GNAS)	Control	0.117959	-0.142731	0.378648	0.375156	0.999784	0.0444913	0.11499	-0.15966	0.380524
Q5JWF2|P63092 (GNAS)	Interaction	0.282334	-0.211144	0.775812	0.262136	0.906461	0.0696512	0.28081	-0.209863	0.773067
Q5JX69 (FAM209B)	Pre-ETT	-0.218524	-0.954822	0.517774	0.560774	0.89032	0.0727556	-0.125298	-0.912968	0.597802
Q5JX69 (FAM209B)	Post-ETT	-0.10725	-0.843548	0.629048	0.775268	0.957442	0.0713093	0.00489026	-0.74009	0.702344
Q5JX69 (FAM209B)	Case	0.0320753	-0.20977	0.273921	0.794906	0.979831	0.0277754	0.0342069	-0.220095	0.281705
Q5JX69 (FAM209B)	Control	-0.0791986	-0.229668	0.0712706	0.302252	0.999784	0.0312066	-0.0821805	-0.236764	0.0769308
Q5JX69 (FAM209B)	Interaction	0.111274	-0.17356	0.396107	0.443864	0.906461	0.0283187	0.109717	-0.192437	0.417167
Q5JXA9 (SIRPB2)	Pre-ETT	-0.219571	-1.15761	0.718468	0.646394	0.918819	0.0698773	-0.165122	-1.12297	0.755203
Q5JXA9 (SIRPB2)	Post-ETT	0.325719	-0.61232	1.26376	0.496146	0.878887	0.0805772	0.333626	-0.696148	1.28165
Q5JXA9 (SIRPB2)	Case	0.568809	-0.0628536	1.20047	0.0775742	0.846583	0.220134	0.574885	-0.0750234	1.22182
Q5JXA9 (SIRPB2)	Control	0.023519	-0.369483	0.416521	0.906628	0.999784	0.0303818	0.0247784	-0.388068	0.440524
Q5JXA9 (SIRPB2)	Interaction	0.54529	-0.198651	1.28923	0.150831	0.906461	0.115937	0.543297	-0.247745	1.28359
Q5JXM2 (METTL24)	Pre-ETT	0.15483	-0.507034	0.816695	0.646597	0.918819	0.0804863	0.190033	-0.46479	0.80916
Q5JXM2 (METTL24)	Post-ETT	0.181623	-0.480243	0.843488	0.590691	0.905328	0.077761	0.201452	-0.440427	0.80826
Q5JXM2 (METTL24)	Case	-0.00020341	-0.11115	0.110743	0.997133	0.999086	0.014627	-0.000472223	-0.128834	0.128614
Q5JXM2 (METTL24)	Control	-0.026996	-0.0960236	0.0420315	0.443364	0.999784	0.0117108	-0.0278051	-0.103797	0.0477233
Q5JXM2 (METTL24)	Interaction	0.0267926	-0.103874	0.15746	0.687771	0.929149	0.010948	0.0284897	-0.1123	0.168062
Q5JZY3 (EPHA10)	Pre-ETT	-0.223286	-0.817834	0.371262	0.461685	0.86144	0.0830388	-0.212261	-0.805445	0.405176
Q5JZY3 (EPHA10)	Post-ETT	0.228898	-0.36565	0.823446	0.450502	0.861762	0.0774603	0.238028	-0.351296	0.857392
Q5JZY3 (EPHA10)	Case	0.552097	0.208942	0.895252	0.00161405	0.707281	2.30441	0.545885	0.204511	0.9062
Q5JZY3 (EPHA10)	Control	0.0999124	-0.113589	0.313413	0.359034	0.999784	0.0381739	0.105022	-0.113425	0.321063
Q5JZY3 (EPHA10)	Interaction	0.452184	0.0480332	0.856335	0.0283142	0.875994	0.349323	0.446997	0.0341203	0.863451
Q5JZY3 (EPHA10)	Pre-ETT	-0.0866963	-0.741584	0.568192	0.795275	0.95743	0.0673135	-0.119525	-0.868002	0.555329
Q5JZY3 (EPHA10)	Post-ETT	0.0896435	-0.565244	0.744531	0.788478	0.964018	0.0642599	0.0684099	-0.65915	0.740291
Q5JZY3 (EPHA10)	Case	0.0880605	-0.245494	0.421615	0.604847	0.965016	0.0407662	0.0891158	-0.272204	0.438783
Q5JZY3 (EPHA10)	Control	-0.0882793	-0.295807	0.119249	0.404429	0.999784	0.0287499	-0.0890842	-0.305265	0.13551
Q5JZY3 (EPHA10)	Interaction	0.17634	-0.216505	0.569184	0.378975	0.906461	0.0374198	0.176629	-0.240707	0.598571
Q5KU26 (COLEC12)	Pre-ETT	-0.073057	-0.670373	0.524259	0.810547	0.961121	0.0583651	-0.0868726	-0.685132	0.515861
Q5KU26 (COLEC12)	Post-ETT	-0.000764878	-0.59808	0.596551	0.997997	0.999934	0.0572813	-0.0173012	-0.556085	0.557239
Q5KU26 (COLEC12)	Case	-0.0263608	-0.182501	0.12978	0.740723	0.969955	0.0196877	-0.025932	-0.191597	0.139486
Q5KU26 (COLEC12)	Control	-0.0986529	-0.195799	-0.00150682	0.0465508	0.999784	0.0701468	-0.0993165	-0.207484	0.00518625
Q5KU26 (COLEC12)	Interaction	0.0722921	-0.111603	0.256187	0.441006	0.906461	0.0197086	0.071886	-0.131093	0.271788
Q5KU26 (COLEC12)	Pre-ETT	0.128894	-0.121643	0.37943	0.313289	0.806844	0.0484708	0.11133	-0.409725	0.412261
Q5KU26 (COLEC12)	Post-ETT	0.0387785	-0.211758	0.289315	0.76161	0.9559	0.0311846	0.0256059	-0.329259	0.287096
Q5KU26 (COLEC12)	Case	-0.0987407	-0.204883	0.00740134	0.0682588	0.844096	0.042986	-0.0991187	-0.222239	0.0250451
Q5KU26 (COLEC12)	Control	-0.00862535	-0.0746639	0.0574132	0.797956	0.999784	0.00959857	-0.00812212	-0.0829597	0.064438
Q5KU26 (COLEC12)	Interaction	-0.0901154	-0.215124	0.0348935	0.15769	0.906461	0.0260824	-0.0878114	-0.232762	0.0533976
Q5MJ08 (SPANXN4)	Pre-ETT	-0.0745391	-0.892246	0.743168	0.858202	0.972956	0.070339	-0.0820536	-0.871898	0.740061
Q5MJ08 (SPANXN4)	Post-ETT	0.350746	-0.46696	1.16845	0.400513	0.848579	0.0963866	0.338499	-0.478291	1.17842
Q5MJ08 (SPANXN4)	Case	0.219778	-0.448734	0.88829	0.519347	0.959561	0.0790828	0.213532	-0.490339	0.934513
Q5MJ08 (SPANXN4)	Control	-0.205508	-0.621436	0.210421	0.332842	0.999784	0.0629962	-0.2029	-0.628204	0.234866
Q5MJ08 (SPANXN4)	Interaction	0.425285	-0.362055	1.21263	0.289744	0.906461	0.0795131	0.412495	-0.354346	1.2241
Q5MJ09 (SPANXN3)	Pre-ETT	-0.155139	-0.926148	0.61587	0.693304	0.935441	0.0698989	-0.14421	-0.903554	0.593838
Q5MJ09 (SPANXN3)	Post-ETT	-0.0917147	-0.862724	0.679294	0.815648	0.969652	0.0717054	-0.106868	-0.867017	0.68029
Q5MJ09 (SPANXN3)	Case	0.0153825	-0.148358	0.179123	0.853914	0.98863	0.0194155	0.0138324	-0.161773	0.190826
Q5MJ09 (SPANXN3)	Control	-0.0480418	-0.149917	0.0538331	0.355344	0.999784	0.017774	-0.0465524	-0.158586	0.0676401
Q5MJ09 (SPANXN3)	Interaction	0.0634243	-0.129422	0.25627	0.519184	0.907769	0.0183574	0.0632538	-0.157025	0.269129
Q5PRF9 (SAMD4B)	Pre-ETT	-0.696034	-1.45994	0.0678754	0.0741291	0.731936	0.376619	-0.713965	-1.479	0.0381441
Q5PRF9 (SAMD4B)	Post-ETT	-0.572329	-1.33624	0.19158	0.141988	0.708434	0.231991	-0.612986	-1.40906	0.149168
Q5PRF9 (SAMD4B)	Case	0.247114	-0.234024	0.728252	0.314105	0.930624	0.0722598	0.246428	-0.256223	0.760077
Q5PRF9 (SAMD4B)	Control	0.12341	-0.17594	0.422759	0.419084	0.999784	0.0433775	0.122558	-0.18363	0.424974
Q5PRF9 (SAMD4B)	Interaction	0.123705	-0.442956	0.690365	0.668746	0.922945	0.043864	0.127115	-0.451091	0.720724
Q5PSV4 (BRMS1L)	Pre-ETT	-0.0670964	-0.732882	0.598689	0.84342	0.968778	0.0787832	-0.054421	-0.769904	0.661768
Q5PSV4 (BRMS1L)	Post-ETT	-0.18869	-0.854475	0.477096	0.578572	0.901735	0.077518	-0.200139	-0.903404	0.438153
Q5PSV4 (BRMS1L)	Case	-0.156866	-0.457748	0.144017	0.306861	0.930063	0.0554521	-0.152187	-0.482848	0.161131
Q5PSV4 (BRMS1L)	Control	-0.0352723	-0.222473	0.151928	0.711907	0.999784	0.0221482	-0.0360481	-0.226786	0.149169
Q5PSV4 (BRMS1L)	Interaction	-0.121593	-0.475957	0.232771	0.50125	0.907769	0.033872	-0.126569	-0.49185	0.239391
Q5QGZ9 (CLEC12A)	Pre-ETT	0.165537	-0.622157	0.95323	0.680418	0.931414	0.0687758	0.118116	-0.642756	0.84775
Q5QGZ9 (CLEC12A)	Post-ETT	0.11693	-0.670764	0.904623	0.771091	0.957302	0.074043	0.12158	-0.669409	0.870214
Q5QGZ9 (CLEC12A)	Case	-0.0861906	-0.207831	0.0354498	0.164903	0.875756	0.0298843	-0.087421	-0.217854	0.0501429
Q5QGZ9 (CLEC12A)	Control	-0.0375837	-0.113265	0.0380974	0.330389	0.999784	0.0122332	-0.0369796	-0.124705	0.0454749
Q5QGZ9 (CLEC12A)	Interaction	-0.0486069	-0.191869	0.0946552	0.506058	0.907769	0.0123538	-0.0486107	-0.206243	0.10469
Q5QJ74 (TBCEL)	Pre-ETT	0.597278	-0.128516	1.32307	0.106763	0.732224	0.244633	0.574094	-0.166695	1.30215
Q5QJ74 (TBCEL)	Post-ETT	0.227027	-0.498766	0.952821	0.539827	0.894412	0.0765874	0.213419	-0.560045	1.00356
Q5QJ74 (TBCEL)	Case	-0.210937	-0.951913	0.53004	0.576878	0.964372	0.0809748	-0.207205	-0.955158	0.51637
Q5QJ74 (TBCEL)	Control	0.159314	-0.3017	0.620328	0.498209	0.999784	0.0568543	0.1577	-0.314956	0.632515
Q5QJ74 (TBCEL)	Interaction	-0.370251	-1.24294	0.502435	0.405666	0.906461	0.0832748	-0.366274	-1.24497	0.504489
Q5R372 (RABGAP1L)	Pre-ETT	0.428531	-0.315129	1.17219	0.25872	0.788426	0.110925	0.419915	-0.374211	1.17692
Q5R372 (RABGAP1L)	Post-ETT	-0.0357862	-0.779447	0.707874	0.924857	0.986726	0.0641236	-0.0357998	-0.820609	0.743135
Q5R372 (RABGAP1L)	Case	-0.240705	-1.05726	0.575854	0.563428	0.963117	0.0922556	-0.236951	-1.02768	0.576848
Q5R372 (RABGAP1L)	Control	0.223613	-0.284426	0.731652	0.388315	0.999784	0.0727274	0.231698	-0.278278	0.734871
Q5R372 (RABGAP1L)	Interaction	-0.464317	-1.42602	0.497384	0.344003	0.906461	0.0997882	-0.469374	-1.43154	0.480751
Q5R387 (PLA2G2C)	Pre-ETT	-0.203669	-0.949594	0.542256	0.592544	0.904248	0.0780803	-0.208774	-0.970348	0.513797
Q5R387 (PLA2G2C)	Post-ETT	-0.228032	-0.973957	0.517893	0.549061	0.897173	0.081074	-0.246222	-1.00544	0.489525
Q5R387 (PLA2G2C)	Case	-0.101913	-0.718014	0.514188	0.74578	0.972193	0.0634106	-0.101783	-0.745627	0.516612
Q5R387 (PLA2G2C)	Control	-0.0775498	-0.46087	0.30577	0.69172	0.999784	0.0422715	-0.0779301	-0.492059	0.336454
Q5R387 (PLA2G2C)	Interaction	-0.0243629	-0.749976	0.70125	0.947532	0.987771	0.0526384	-0.0270821	-0.815914	0.736166
Q5R3F8 (ELFN2)	Pre-ETT	-0.329465	-0.933066	0.274137	0.284705	0.791873	0.131099	-0.337874	-0.920573	0.246556
Q5R3F8 (ELFN2)	Post-ETT	-0.215229	-0.81883	0.388372	0.484631	0.873614	0.0745482	-0.226175	-0.794831	0.334529
Q5R3F8 (ELFN2)	Case	0.0778658	-0.0127604	0.168492	0.0921824	0.861152	0.0405959	0.0761999	-0.0245482	0.181074
Q5R3F8 (ELFN2)	Control	-0.0363697	-0.0927547	0.0200153	0.20615	0.999784	0.0140845	-0.0365	-0.0991733	0.0267145
Q5R3F8 (ELFN2)	Interaction	0.114236	0.00750042	0.220971	0.0359322	0.892422	0.0570792	0.1134	-0.00550658	0.232759
Q5S007 (LRRK2)	Pre-ETT	1.03972	-0.275034	2.35448	0.121151	0.738483	0.237766	0.987711	-0.240725	2.27566
Q5S007 (LRRK2)	Post-ETT	0.994376	-0.320381	2.30913	0.138245	0.708434	0.192349	0.954128	-0.35192	2.21896
Q5S007 (LRRK2)	Case	-0.0494047	-0.397905	0.299096	0.781126	0.976969	0.0194506	-0.047748	-0.419615	0.324216
Q5S007 (LRRK2)	Control	-0.00405799	-0.220885	0.212769	0.970739	0.999784	0.0126608	-0.00207967	-0.23321	0.224917
Q5S007 (LRRK2)	Interaction	-0.0453467	-0.455794	0.3651	0.828567	0.9579	0.0174721	-0.0406563	-0.477518	0.3997
Q5SGD2 (PPM1L)	Pre-ETT	0.48409	-0.312854	1.28103	0.233832	0.768782	0.113283	0.475552	-0.342343	1.34168
Q5SGD2 (PPM1L)	Post-ETT	-0.0154803	-0.812424	0.781463	0.969631	0.992329	0.0690196	-0.0302075	-0.8537	0.8034
Q5SGD2 (PPM1L)	Case	-0.265747	-1.14531	0.613819	0.553735	0.962816	0.0954227	-0.278261	-1.15034	0.593746
Q5SGD2 (PPM1L)	Control	0.233823	-0.313418	0.781063	0.402342	0.999784	0.0673745	0.230765	-0.300736	0.778701
Q5SGD2 (PPM1L)	Interaction	-0.49957	-1.53548	0.53634	0.344558	0.906461	0.0983596	-0.497831	-1.53859	0.55565
Q5SRE7 (PHYHD1)	Pre-ETT	0.328519	-0.10878	0.765817	0.140909	0.741579	0.0916521	0.261849	-0.449744	0.756964
Q5SRE7 (PHYHD1)	Post-ETT	0.286239	-0.15106	0.723538	0.199521	0.737985	0.0850047	0.217198	-0.461665	0.71305
Q5SRE7 (PHYHD1)	Case	-0.0289509	-0.188176	0.130274	0.721565	0.969195	0.0189555	-0.0302971	-0.211166	0.149355
Q5SRE7 (PHYHD1)	Control	0.0133288	-0.0857364	0.112394	0.792007	0.999784	0.0120971	0.0136701	-0.0933541	0.122109
Q5SRE7 (PHYHD1)	Interaction	-0.0422798	-0.229807	0.145248	0.658567	0.919751	0.0156121	-0.0423179	-0.238934	0.160655
Q5SRI9 (MANEA)	Pre-ETT	0.441212	-0.088267	0.970691	0.102421	0.732224	0.122828	0.367099	-0.272201	0.945467
Q5SRI9 (MANEA)	Post-ETT	0.421584	-0.107895	0.951063	0.118625	0.690162	0.122322	0.339885	-0.334942	0.894016
Q5SRI9 (MANEA)	Case	-0.0728464	-0.232359	0.0866664	0.370746	0.940066	0.027363	-0.0689677	-0.253836	0.103976
Q5SRI9 (MANEA)	Control	-0.0532186	-0.152463	0.0460257	0.293255	0.999784	0.0182841	-0.0510849	-0.164226	0.0571893
Q5SRI9 (MANEA)	Interaction	-0.0196278	-0.207494	0.168238	0.83775	0.9579	0.0162317	-0.022838	-0.226949	0.184004
Q5SW96 (LDLRAP1)	Pre-ETT	-0.512285	-1.20096	0.176393	0.144853	0.741579	0.235925	-0.540011	-1.21088	0.168056
Q5SW96 (LDLRAP1)	Post-ETT	-0.66479	-1.35347	0.0238883	0.0584939	0.667418	0.456927	-0.687715	-1.38542	-0.0200395
Q5SW96 (LDLRAP1)	Case	0.0464392	-0.44917	0.542048	0.854287	0.98863	0.0535619	0.0485045	-0.466541	0.58264
Q5SW96 (LDLRAP1)	Control	0.198943	-0.10941	0.507297	0.20604	0.999784	0.0769798	0.201584	-0.118186	0.513131
Q5SW96 (LDLRAP1)	Interaction	-0.152504	-0.736208	0.431199	0.608595	0.916005	0.048586	-0.156185	-0.770352	0.44344
Q5SZJ8 (BEND6)	Pre-ETT	0.167218	-0.52911	0.863546	0.637876	0.916946	0.0794639	0.182164	-0.506847	0.884115
Q5SZJ8 (BEND6)	Post-ETT	0.372316	-0.324012	1.06864	0.294655	0.794395	0.127211	0.377005	-0.336118	1.0692
Q5SZJ8 (BEND6)	Case	0.187458	-0.196643	0.571559	0.338795	0.930624	0.0632299	0.18415	-0.21507	0.582348
Q5SZJ8 (BEND6)	Control	-0.0176402	-0.256617	0.221336	0.884967	0.999784	0.0260305	-0.0162162	-0.258347	0.219408
Q5SZJ8 (BEND6)	Interaction	0.205098	-0.247277	0.657474	0.374213	0.906461	0.0459	0.203748	-0.248761	0.674714
Q5SZK8 (FREM2)	Pre-ETT	-0.0237825	-0.722158	0.674593	0.946785	0.990219	0.0601727	-0.0221104	-0.74621	0.68122
Q5SZK8 (FREM2)	Post-ETT	0.394859	-0.303516	1.09323	0.267794	0.776095	0.116898	0.390952	-0.324691	1.10217
Q5SZK8 (FREM2)	Case	0.378367	-0.207609	0.964343	0.205673	0.876537	0.129981	0.37814	-0.249609	0.96845
Q5SZK8 (FREM2)	Control	-0.0402748	-0.404852	0.324303	0.828585	0.999784	0.0339341	-0.0403197	-0.409365	0.328617
Q5SZK8 (FREM2)	Interaction	0.418641	-0.271492	1.10877	0.234467	0.906461	0.0924539	0.417123	-0.283106	1.12833
Q5T0L3 (SPATA46)	Pre-ETT	-0.52676	-1.34837	0.294851	0.208901	0.760965	0.169199	-0.527078	-1.28458	0.258847
Q5T0L3 (SPATA46)	Post-ETT	-0.55369	-1.3753	0.267921	0.186556	0.728945	0.177398	-0.552718	-1.3832	0.247107
Q5T0L3 (SPATA46)	Case	-0.0106925	-0.163932	0.142547	0.891221	0.992526	0.0155108	-0.0105049	-0.178847	0.155799
Q5T0L3 (SPATA46)	Control	0.0162379	-0.0791035	0.111579	0.738525	0.999784	0.0103575	0.0171129	-0.0916537	0.121136
Q5T0L3 (SPATA46)	Interaction	-0.0269304	-0.207409	0.153548	0.769936	0.948828	0.0138604	-0.0265136	-0.226231	0.174174
Q5T1C6 (THEM4)	Pre-ETT	-0.168535	-0.788298	0.451228	0.594046	0.904502	0.0653788	-0.164502	-0.744619	0.419492
Q5T1C6 (THEM4)	Post-ETT	-0.285527	-0.90529	0.334236	0.366546	0.831	0.0948839	-0.28592	-0.899178	0.328662
Q5T1C6 (THEM4)	Case	-0.07621	-0.372811	0.220391	0.614541	0.965529	0.0390527	-0.0758669	-0.393343	0.243875
Q5T1C6 (THEM4)	Control	0.040782	-0.143754	0.225318	0.664909	0.999784	0.0226866	0.0406795	-0.159987	0.237331
Q5T1C6 (THEM4)	Interaction	-0.116992	-0.466314	0.23233	0.511557	0.907769	0.0331908	-0.113343	-0.477644	0.25981
Q5T1H1 (EYS)	Pre-ETT	-0.420375	-1.10368	0.262927	0.227897	0.76402	0.164154	-0.418076	-1.08816	0.213587
Q5T1H1 (EYS)	Post-ETT	-0.273711	-0.957022	0.409601	0.432399	0.857927	0.0940049	-0.264422	-0.932402	0.399922
Q5T1H1 (EYS)	Case	0.0920974	-0.0449703	0.229165	0.187865	0.875756	0.0382008	0.0900845	-0.0550622	0.239692
Q5T1H1 (EYS)	Control	-0.0545589	-0.139838	0.0307207	0.209872	0.999784	0.0201123	-0.0532842	-0.146117	0.0364129
Q5T1H1 (EYS)	Interaction	0.146656	-0.0147753	0.308088	0.0749819	0.892422	0.0675513	0.146016	-0.020004	0.311333
Q5T1S8 (NCMAP)	Pre-ETT	-0.490708	-1.10449	0.12307	0.117123	0.735797	0.164686	-0.493379	-1.12165	0.152602
Q5T1S8 (NCMAP)	Post-ETT	0.156632	-0.457146	0.77041	0.616956	0.909961	0.0561985	0.162119	-0.442215	0.790182
Q5T1S8 (NCMAP)	Case	0.433598	-0.0891051	0.956302	0.103982	0.864915	0.18343	0.440435	-0.104297	0.994117
Q5T1S8 (NCMAP)	Control	-0.213741	-0.538952	0.11147	0.197689	0.999784	0.0689207	-0.214377	-0.549132	0.107089
Q5T1S8 (NCMAP)	Interaction	0.647339	0.0317251	1.26295	0.039306	0.892422	0.365714	0.643405	0.0375155	1.25764
Q5T2D2 (TREML2)	Pre-ETT	-0.245699	-0.8747	0.383303	0.443917	0.856543	0.084301	-0.232977	-0.879664	0.389958
Q5T2D2 (TREML2)	Post-ETT	-0.227224	-0.856225	0.401778	0.478928	0.87034	0.0767025	-0.234081	-0.850005	0.380704
Q5T2D2 (TREML2)	Case	-0.0477493	-0.2091	0.113601	0.5619	0.963117	0.0202654	-0.0487459	-0.21436	0.126759
Q5T2D2 (TREML2)	Control	-0.0662243	-0.166612	0.0341632	0.196024	0.999784	0.0262261	-0.0678001	-0.175849	0.0430241
Q5T2D2 (TREML2)	Interaction	0.0184751	-0.171555	0.208506	0.848877	0.961142	0.0147668	0.0155858	-0.184458	0.225979
Q5T2D3 (OTUD3)	Pre-ETT	-0.0110677	-0.349136	0.327001	0.948839	0.990219	0.0378907	-0.0124009	-0.39818	0.386635
Q5T2D3 (OTUD3)	Post-ETT	-0.127522	-0.46559	0.210547	0.459719	0.861796	0.0496536	-0.127505	-0.542623	0.280402
Q5T2D3 (OTUD3)	Case	-0.108637	-0.332289	0.115015	0.341081	0.930947	0.0433387	-0.108648	-0.354123	0.141705
Q5T2D3 (OTUD3)	Control	0.00781717	-0.131333	0.146967	0.912325	0.999784	0.0176796	0.00729994	-0.141526	0.157821
Q5T2D3 (OTUD3)	Interaction	-0.116454	-0.37986	0.146952	0.386208	0.906461	0.0302406	-0.115995	-0.415261	0.166557
Q5T2T1 (MPP7)	Pre-ETT	0.107792	-0.63414	0.849725	0.775832	0.95527	0.0679804	0.106477	-0.672329	0.893511
Q5T2T1 (MPP7)	Post-ETT	0.342915	-0.399017	1.08485	0.364999	0.831	0.0901731	0.348788	-0.397029	1.1435
Q5T2T1 (MPP7)	Case	0.4175	-0.0773374	0.912338	0.0981998	0.864915	0.183001	0.414108	-0.105797	0.94315
Q5T2T1 (MPP7)	Control	0.182377	-0.125496	0.490251	0.245626	0.999784	0.0585588	0.185318	-0.131381	0.504138
Q5T2T1 (MPP7)	Interaction	0.235123	-0.347673	0.817919	0.429103	0.906461	0.0501004	0.232006	-0.372839	0.846339
Q5T2W1 (PDZK1)	Pre-ETT	3.98349	0.315842	7.65114	0.0332752	0.687724	0.865306	3.96741	0.519881	7.62324
Q5T2W1 (PDZK1)	Post-ETT	3.98896	0.32131	7.65661	0.033034	0.657754	0.794937	3.95315	0.479742	7.60044
Q5T2W1 (PDZK1)	Case	0.121382	-0.500595	0.74336	0.702092	0.966881	0.0149682	0.118491	-0.575565	0.80218
Q5T2W1 (PDZK1)	Control	0.115914	-0.271062	0.50289	0.557148	0.999784	0.00972684	0.117808	-0.300045	0.553385
Q5T2W1 (PDZK1)	Interaction	0.00546827	-0.727066	0.738003	0.988327	0.996777	0.011736	-0.00552469	-0.784711	0.789874
Q5T447 (HECTD3)	Pre-ETT	-0.0680177	-0.757821	0.621786	0.846755	0.968968	0.0690793	-0.0670114	-0.760339	0.63351
Q5T447 (HECTD3)	Post-ETT	-0.0431129	-0.732917	0.646691	0.902504	0.985295	0.0625436	-0.034732	-0.699623	0.639665
Q5T447 (HECTD3)	Case	0.088821	-0.243129	0.420771	0.599977	0.964372	0.0425803	0.0831769	-0.270325	0.42229
Q5T447 (HECTD3)	Control	0.0639162	-0.142614	0.270446	0.544141	0.999784	0.0274454	0.0642623	-0.145809	0.278292
Q5T447 (HECTD3)	Interaction	0.0249048	-0.36605	0.41586	0.900639	0.975282	0.032526	0.0273928	-0.365127	0.428007
Q5T4F4 (ZFYVE27)	Pre-ETT	-0.099524	-0.582955	0.383907	0.686582	0.933432	0.0494381	-0.12528	-0.686882	0.427065
Q5T4F4 (ZFYVE27)	Post-ETT	-0.109859	-0.593291	0.373572	0.65603	0.923238	0.0479898	-0.131832	-0.699708	0.405611
Q5T4F4 (ZFYVE27)	Case	-0.0284476	-0.110282	0.0533864	0.495661	0.957623	0.00951587	-0.0276042	-0.12027	0.0629431
Q5T4F4 (ZFYVE27)	Control	-0.0181122	-0.0690269	0.0328026	0.48566	0.999784	0.00648784	-0.0185636	-0.0769549	0.0425483
Q5T4F4 (ZFYVE27)	Interaction	-0.0103354	-0.106715	0.0860446	0.833528	0.9579	0.00688069	-0.00860453	-0.117528	0.0964344
Q5T4F4 (ZFYVE27)	Pre-ETT	-0.479394	-1.12585	0.167064	0.146099	0.741579	0.20078	-0.481676	-1.1485	0.178794
Q5T4F4 (ZFYVE27)	Post-ETT	-0.623194	-1.26965	0.0232645	0.0588343	0.667418	0.377231	-0.625081	-1.27505	0.0334961
Q5T4F4 (ZFYVE27)	Case	-0.141506	-0.496089	0.213077	0.43411	0.949581	0.0551628	-0.144869	-0.522793	0.207198
Q5T4F4 (ZFYVE27)	Control	0.00229346	-0.218318	0.222905	0.983744	0.999784	0.0245779	0.00250365	-0.226346	0.236082
Q5T4F4 (ZFYVE27)	Interaction	-0.1438	-0.56141	0.27381	0.499744	0.907769	0.0393913	-0.146302	-0.576007	0.287191
Q5T4F7 (SFRP5)	Pre-ETT	-0.146741	-0.843217	0.549735	0.679646	0.930637	0.0731319	-0.15027	-0.829571	0.548311
Q5T4F7 (SFRP5)	Post-ETT	-0.1868	-0.883276	0.509675	0.599112	0.905551	0.0759444	-0.194001	-0.893115	0.500858
Q5T4F7 (SFRP5)	Case	-0.00397524	-0.171966	0.164016	0.963008	0.997549	0.0179889	-0.0026358	-0.184311	0.169955
Q5T4F7 (SFRP5)	Control	0.0360843	-0.0684348	0.140603	0.498622	0.999784	0.0140111	0.0365268	-0.077775	0.153131
Q5T4F7 (SFRP5)	Interaction	-0.0400595	-0.237911	0.157792	0.691486	0.929149	0.0172841	-0.0398973	-0.255602	0.172936
Q5T4W7 (ARTN)	Pre-ETT	-0.160575	-0.832685	0.511535	0.639599	0.917342	0.0729117	-0.164254	-0.786325	0.471
Q5T4W7 (ARTN)	Post-ETT	-0.131652	-0.803762	0.540458	0.701042	0.939571	0.0726803	-0.125839	-0.771258	0.509736
Q5T4W7 (ARTN)	Case	0.00857842	-0.0699735	0.0871304	0.830514	0.986174	0.00995799	0.00852816	-0.0806921	0.0965823
Q5T4W7 (ARTN)	Control	-0.0203453	-0.069218	0.0285274	0.414548	0.999784	0.00916603	-0.0200958	-0.0753735	0.0361042
Q5T4W7 (ARTN)	Interaction	0.0289237	-0.0635909	0.121438	0.540033	0.908589	0.00986297	0.0299826	-0.0817024	0.135202
Q5T5A8 (LCE3C)	Pre-ETT	0.869174	-0.0999269	1.83827	0.0787703	0.731936	0.356603	0.888818	-0.10045	1.88985
Q5T5A8 (LCE3C)	Post-ETT	0.821902	-0.147199	1.791	0.0964607	0.677615	0.293303	0.835683	-0.152024	1.81086
Q5T5A8 (LCE3C)	Case	-0.0464894	-0.399154	0.306176	0.796122	0.979831	0.0266242	-0.0459446	-0.419189	0.336838
Q5T5A8 (LCE3C)	Control	0.00078305	-0.218635	0.220201	0.994419	0.999784	0.0157837	0.000170579	-0.232832	0.237463
Q5T5A8 (LCE3C)	Interaction	-0.0472725	-0.462624	0.368079	0.823481	0.9579	0.0223493	-0.0536735	-0.488089	0.402881
Q5T601 (ADGRF1)	Pre-ETT	0.474398	-0.182254	1.13105	0.156783	0.741579	0.151777	0.458899	-0.238518	1.16655
Q5T601 (ADGRF1)	Post-ETT	0.00876475	-0.647888	0.665417	0.979129	0.994414	0.05782	0.00175539	-0.697607	0.659404
Q5T601 (ADGRF1)	Case	-0.340272	-0.788604	0.10806	0.136867	0.875756	0.15837	-0.340607	-0.828396	0.136276
Q5T601 (ADGRF1)	Control	0.125362	-0.153577	0.404301	0.378396	0.999784	0.0446639	0.12601	-0.164809	0.428735
Q5T601 (ADGRF1)	Interaction	-0.465634	-0.993657	0.0623897	0.0839201	0.892988	0.161762	-0.474344	-1.02974	0.0943692
Q5T653 (MRPL2)	Pre-ETT	-0.374307	-1.04831	0.299694	0.276388	0.789494	0.120681	-0.366161	-1.0597	0.310386
Q5T653 (MRPL2)	Post-ETT	-0.279223	-0.953224	0.394777	0.41681	0.853335	0.10266	-0.304826	-0.973861	0.37059
Q5T653 (MRPL2)	Case	0.0520346	-0.141112	0.245181	0.597483	0.964372	0.0265407	0.0526739	-0.15365	0.267434
Q5T653 (MRPL2)	Control	-0.0430492	-0.16322	0.077121	0.482599	0.999784	0.0181995	-0.0421631	-0.172563	0.0859086
Q5T653 (MRPL2)	Interaction	0.0950838	-0.132395	0.322562	0.412646	0.906461	0.0262504	0.0921884	-0.153387	0.334476
Q5T6F0 (DCAF12)	Pre-ETT	0.0233751	-0.76492	0.811671	0.953654	0.990672	0.0711889	0.029431	-0.747798	0.829364
Q5T6F0 (DCAF12)	Post-ETT	-0.14376	-0.932056	0.644536	0.720767	0.944232	0.079814	-0.130297	-0.987189	0.728245
Q5T6F0 (DCAF12)	Case	-0.113758	-0.626535	0.399019	0.663698	0.965529	0.0597642	-0.106399	-0.633089	0.405903
Q5T6F0 (DCAF12)	Control	0.0533768	-0.265658	0.372412	0.742975	0.999784	0.0356992	0.060596	-0.279842	0.376831
Q5T6F0 (DCAF12)	Interaction	-0.167135	-0.771058	0.436788	0.587531	0.912936	0.0498163	-0.16382	-0.801331	0.449461
Q5T6X4 (FAM162B)	Pre-ETT	0.313577	-0.767679	1.39483	0.569755	0.895177	0.0675229	0.309752	-0.805296	1.3836
Q5T6X4 (FAM162B)	Post-ETT	0.0999869	-0.981269	1.18124	0.856176	0.980531	0.0594693	0.124044	-1.00361	1.19475
Q5T6X4 (FAM162B)	Case	-0.225213	-0.809261	0.358835	0.449784	0.95217	0.0458348	-0.223623	-0.860989	0.383211
Q5T6X4 (FAM162B)	Control	-0.0116227	-0.375001	0.351755	0.950014	0.999784	0.0206089	-0.0169078	-0.387443	0.370818
Q5T6X4 (FAM162B)	Interaction	-0.21359	-0.901454	0.474273	0.542794	0.908589	0.0311245	-0.211535	-0.932242	0.514445
Q5T7P8 (SYT6)	Pre-ETT	-0.758925	-1.42731	-0.0905393	0.0260504	0.686282	0.600233	-0.707744	-1.37737	-0.0267511
Q5T7P8 (SYT6)	Post-ETT	-0.770383	-1.43877	-0.101997	0.0238797	0.622361	0.64169	-0.69864	-1.36711	-0.0680475
Q5T7P8 (SYT6)	Case	0.040251	-0.208314	0.288817	0.750953	0.974386	0.0299983	0.0420598	-0.228899	0.301311
Q5T7P8 (SYT6)	Control	0.0517091	-0.102941	0.206359	0.512251	0.999784	0.0222177	0.0510564	-0.108704	0.21462
Q5T7P8 (SYT6)	Interaction	-0.0114581	-0.304206	0.28129	0.938852	0.98707	0.0224099	-0.0161883	-0.319146	0.291578
Q5T7R7 (C1orf185)	Pre-ETT	-0.179583	-0.863073	0.503908	0.606576	0.907909	0.0879806	-0.190525	-0.814179	0.462376
Q5T7R7 (C1orf185)	Post-ETT	-0.202387	-0.885877	0.481103	0.561672	0.897899	0.0811032	-0.202111	-0.84179	0.407997
Q5T7R7 (C1orf185)	Case	-0.0509829	-0.131559	0.0295934	0.214929	0.877463	0.0183546	-0.0517576	-0.143703	0.0407465
Q5T7R7 (C1orf185)	Control	-0.0281788	-0.078311	0.0219534	0.270603	0.999784	0.01045	-0.0276099	-0.085564	0.0306475
Q5T7R7 (C1orf185)	Interaction	-0.0228041	-0.117703	0.0720946	0.637657	0.919327	0.00941897	-0.0233259	-0.131459	0.094901
Q5T7V8 (GORAB)	Pre-ETT	0.261166	-0.391518	0.91385	0.432885	0.849304	0.0830203	0.230692	-0.516661	0.909627
Q5T7V8 (GORAB)	Post-ETT	0.350372	-0.302312	1.00306	0.292734	0.794395	0.100839	0.311042	-0.423067	1.03335
Q5T7V8 (GORAB)	Case	0.138726	-0.16871	0.446163	0.376476	0.941553	0.045708	0.13942	-0.187079	0.471495
Q5T7V8 (GORAB)	Control	0.0495209	-0.141757	0.240799	0.611857	0.999784	0.0242309	0.0487474	-0.154466	0.257232
Q5T7V8 (GORAB)	Interaction	0.0892056	-0.272878	0.451289	0.629187	0.919327	0.0294049	0.0835354	-0.298732	0.482341
Q5T8I3 (FAM102B)	Pre-ETT	-0.230781	-0.672126	0.210563	0.305422	0.806681	0.0949589	-0.266347	-0.846615	0.24718
Q5T8I3 (FAM102B)	Post-ETT	-0.248978	-0.690323	0.192366	0.268862	0.776095	0.0925351	-0.293336	-0.910471	0.22653
Q5T8I3 (FAM102B)	Case	-0.0580998	-0.35631	0.240111	0.702568	0.966881	0.0382822	-0.0597125	-0.371033	0.261462
Q5T8I3 (FAM102B)	Control	-0.0399028	-0.225441	0.145635	0.673375	0.999784	0.024625	-0.0406971	-0.241643	0.159542
Q5T8I3 (FAM102B)	Interaction	-0.018197	-0.369414	0.333021	0.919116	0.981658	0.0302574	-0.0139187	-0.402491	0.350982
Q5T8I9 (HENMT1)	Pre-ETT	-0.013075	-0.180021	0.153871	0.878003	0.975506	0.0172721	-0.0115236	-0.202183	0.165924
Q5T8I9 (HENMT1)	Post-ETT	0.0550067	-0.111939	0.221953	0.518419	0.88922	0.0233797	0.0543937	-0.130994	0.234713
Q5T8I9 (HENMT1)	Case	0.0583449	-0.0385258	0.155216	0.237809	0.899725	0.0235598	0.0590253	-0.0507361	0.171245
Q5T8I9 (HENMT1)	Control	-0.00973683	-0.070007	0.0505333	0.751518	0.999784	0.00785096	-0.0105089	-0.0786336	0.0578603
Q5T8I9 (HENMT1)	Interaction	0.0680817	-0.0460078	0.182171	0.242167	0.906461	0.018217	0.0667405	-0.0594816	0.196545
Q5TA50 (CPTP)	Pre-ETT	-0.00337502	-0.936456	0.929706	0.994344	0.999413	0.0661407	0.00102688	-0.902575	0.947093
Q5TA50 (CPTP)	Post-ETT	-0.109903	-1.04298	0.823178	0.817428	0.970139	0.0643644	-0.1106	-1.05931	0.831643
Q5TA50 (CPTP)	Case	0.00665252	-0.652462	0.665767	0.984217	0.998329	0.0597125	-0.000642346	-0.653029	0.680339
Q5TA50 (CPTP)	Control	0.113181	-0.296901	0.523262	0.588549	0.999784	0.0384909	0.115725	-0.310745	0.540888
Q5TA50 (CPTP)	Interaction	-0.106528	-0.8828	0.669744	0.787956	0.954599	0.0485517	-0.112063	-0.90668	0.695098
Q5TA77 (LCE3B)	Pre-ETT	0.314392	-0.379804	1.00859	0.374734	0.831959	0.0891618	0.274661	-0.471429	0.973023
Q5TA77 (LCE3B)	Post-ETT	0.319837	-0.374359	1.01403	0.366518	0.831	0.0921274	0.28908	-0.446668	1.00647
Q5TA77 (LCE3B)	Case	-0.00657399	-0.109801	0.0966533	0.900666	0.992754	0.0114821	-0.00620225	-0.124809	0.107036
Q5TA77 (LCE3B)	Control	-0.0120191	-0.0762442	0.0522059	0.713776	0.999784	0.00770188	-0.0124184	-0.0840714	0.0621598
Q5TA77 (LCE3B)	Interaction	0.00544514	-0.116131	0.127021	0.930049	0.985149	0.00991505	0.00508472	-0.13214	0.145433
Q5TA89 (HES5)	Pre-ETT	0.84158	0.0704713	1.61269	0.0324289	0.687724	0.496399	0.830221	0.0101613	1.62613
Q5TA89 (HES5)	Post-ETT	0.946235	0.175126	1.71734	0.0161685	0.600763	1.01806	0.935365	0.147819	1.70245
Q5TA89 (HES5)	Case	0.19179	-0.278043	0.661622	0.423667	0.949128	0.0609014	0.196752	-0.281843	0.674181
Q5TA89 (HES5)	Control	0.0871353	-0.205181	0.379451	0.55906	0.999784	0.0337541	0.0876365	-0.228086	0.398382
Q5TA89 (HES5)	Interaction	0.104655	-0.448691	0.658	0.710869	0.935971	0.0418797	0.10489	-0.463186	0.681235
Q5TAT6 (COL13A1)	Pre-ETT	-0.717685	-1.41848	-0.0168896	0.0447283	0.706668	0.535673	-0.748729	-1.49271	-0.0187417
Q5TAT6 (COL13A1)	Post-ETT	-0.486123	-1.18692	0.214672	0.173965	0.718696	0.158511	-0.503522	-1.21214	0.226914
Q5TAT6 (COL13A1)	Case	0.180735	-0.292948	0.654418	0.454564	0.953251	0.0563447	0.182041	-0.3105	0.647847
Q5TAT6 (COL13A1)	Control	-0.0508272	-0.345539	0.243885	0.735346	0.999784	0.0274897	-0.0526052	-0.355269	0.259881
Q5TAT6 (COL13A1)	Interaction	0.231562	-0.326319	0.789443	0.415914	0.906461	0.048941	0.222928	-0.37316	0.833492
Q5TDP6 (LGSN)	Pre-ETT	0.293732	-0.136046	0.72351	0.180396	0.754799	0.0951814	0.270395	-0.303999	0.745285
Q5TDP6 (LGSN)	Post-ETT	0.368391	-0.0613872	0.798169	0.0929547	0.677615	0.133789	0.333157	-0.2116	0.813874
Q5TDP6 (LGSN)	Case	-0.0184006	-0.158567	0.121766	0.796949	0.979831	0.0171957	-0.0181646	-0.173249	0.129446
Q5TDP6 (LGSN)	Control	-0.0930596	-0.180267	-0.0058523	0.0364839	0.999784	0.0784011	-0.0941471	-0.189358	0.00208014
Q5TDP6 (LGSN)	Interaction	0.0746591	-0.0904218	0.23974	0.375397	0.906461	0.0182785	0.076207	-0.103364	0.254137
Q5TEA6 (SEL1L2)	Pre-ETT	0.411091	-0.346128	1.16831	0.287303	0.793755	0.115258	0.383189	-0.39879	1.15849
Q5TEA6 (SEL1L2)	Post-ETT	0.571689	-0.185529	1.32891	0.138941	0.708434	0.181074	0.532372	-0.232062	1.28909
Q5TEA6 (SEL1L2)	Case	0.238611	-0.331835	0.809057	0.412312	0.948459	0.0738983	0.231293	-0.355779	0.819836
Q5TEA6 (SEL1L2)	Control	0.0780129	-0.276902	0.432928	0.666603	0.999784	0.0399544	0.0795484	-0.296829	0.451001
Q5TEA6 (SEL1L2)	Interaction	0.160598	-0.511245	0.832441	0.639418	0.919327	0.047782	0.158899	-0.543343	0.853032
Q5TEU4 (NDUFAF5)	Pre-ETT	-0.161853	-0.895131	0.571424	0.665295	0.925638	0.0746791	-0.170533	-0.898433	0.549072
Q5TEU4 (NDUFAF5)	Post-ETT	0.208101	-0.525176	0.941379	0.578053	0.901735	0.0684853	0.196579	-0.491245	0.952547
Q5TEU4 (NDUFAF5)	Case	0.250275	-0.127932	0.628482	0.194635	0.875756	0.0940197	0.25022	-0.150066	0.645424
Q5TEU4 (NDUFAF5)	Control	-0.119679	-0.354989	0.11563	0.318839	0.999784	0.0413772	-0.121991	-0.366097	0.138574
Q5TEU4 (NDUFAF5)	Interaction	0.369955	-0.0754792	0.815388	0.103558	0.906461	0.118623	0.370439	-0.108807	0.833731
Q5TFE4 (NT5DC1)	Pre-ETT	-0.432273	-1.12898	0.264437	0.223963	0.76402	0.167504	-0.448947	-1.0972	0.225654
Q5TFE4 (NT5DC1)	Post-ETT	-0.415963	-1.11267	0.280746	0.24193	0.761132	0.173107	-0.465755	-1.12149	0.248172
Q5TFE4 (NT5DC1)	Case	0.0453118	-0.113713	0.204337	0.576528	0.964372	0.0216972	0.0420236	-0.122056	0.209296
Q5TFE4 (NT5DC1)	Control	0.0290021	-0.0699385	0.127943	0.565618	0.999784	0.0136617	0.0274242	-0.0767343	0.135043
Q5TFE4 (NT5DC1)	Interaction	0.0163097	-0.170982	0.203601	0.864478	0.96689	0.0147094	0.0191404	-0.18814	0.213432
Q5TGJ6 (HDGFL1)	Pre-ETT	0.48786	-0.0103173	0.986038	0.0549371	0.709241	0.129875	0.37878	-0.320282	0.977416
Q5TGJ6 (HDGFL1)	Post-ETT	0.309234	-0.188943	0.807412	0.223753	0.75221	0.0800222	0.199924	-0.482738	0.782873
Q5TGJ6 (HDGFL1)	Case	-0.190657	-0.399837	0.018524	0.0740347	0.844761	0.111687	-0.189513	-0.419022	0.0279678
Q5TGJ6 (HDGFL1)	Control	-0.0120305	-0.142177	0.118116	0.85623	0.999784	0.0151906	-0.00953729	-0.153562	0.126239
Q5TGJ6 (HDGFL1)	Interaction	-0.178626	-0.424989	0.0677365	0.155294	0.906461	0.0497769	-0.175866	-0.446853	0.0925406
Q5TGS1 (HES3)	Pre-ETT	0.0867421	-0.617794	0.791278	0.809315	0.961001	0.0769644	0.0889185	-0.586927	0.782658
Q5TGS1 (HES3)	Post-ETT	0.0454324	-0.659104	0.749969	0.899424	0.985295	0.0676176	0.0551561	-0.642596	0.737551
Q5TGS1 (HES3)	Case	-0.0958579	-0.311007	0.119292	0.38253	0.942209	0.0375421	-0.0971349	-0.31781	0.138632
Q5TGS1 (HES3)	Control	-0.0545482	-0.188408	0.0793116	0.42447	0.999784	0.0204021	-0.0539964	-0.203505	0.0901549
Q5TGS1 (HES3)	Interaction	-0.0413097	-0.294702	0.212083	0.749328	0.945431	0.0224103	-0.0416842	-0.328421	0.228528
Q5TGZ0 (MICOS10)	Pre-ETT	-0.309179	-1.01162	0.393258	0.388313	0.839287	0.0887362	-0.305295	-0.984841	0.42496
Q5TGZ0 (MICOS10)	Post-ETT	-0.345889	-1.04833	0.356548	0.334489	0.81591	0.0915781	-0.322719	-1.04828	0.378137
Q5TGZ0 (MICOS10)	Case	-0.0351121	-0.112243	0.0420191	0.372272	0.940376	0.011306	-0.0344609	-0.121782	0.053439
Q5TGZ0 (MICOS10)	Control	0.00159785	-0.0463909	0.0495866	0.947967	0.999784	0.00549158	0.0014188	-0.0563992	0.0581957
Q5TGZ0 (MICOS10)	Interaction	-0.0367099	-0.127551	0.0541314	0.428336	0.906461	0.00885953	-0.0364709	-0.142802	0.0696316
Q5TZF3 (ANKRD45)	Pre-ETT	0.478461	-0.588156	1.54508	0.379295	0.83596	0.100322	0.472197	-0.464641	1.41095
Q5TZF3 (ANKRD45)	Post-ETT	0.460867	-0.60575	1.52748	0.397069	0.847544	0.0858919	0.443996	-0.492435	1.38719
Q5TZF3 (ANKRD45)	Case	-0.0157131	-0.084862	0.0534358	0.656049	0.965529	0.00611674	-0.0140406	-0.100239	0.0704696
Q5TZF3 (ANKRD45)	Control	0.00188087	-0.0411416	0.0449033	0.931716	0.999784	0.00350921	0.00223344	-0.0516813	0.0534941
Q5TZF3 (ANKRD45)	Interaction	-0.017594	-0.0990342	0.0638462	0.671987	0.922945	0.00467757	-0.0165594	-0.116779	0.0802337
Q5UCC4 (EMC10)	Pre-ETT	-0.0317623	-0.545155	0.48163	0.903487	0.981206	0.0591635	-0.0872722	-0.688513	0.473212
Q5UCC4 (EMC10)	Post-ETT	0.159178	-0.354215	0.67257	0.543394	0.89511	0.0548778	0.0906321	-0.497712	0.645852
Q5UCC4 (EMC10)	Case	0.100027	-0.105715	0.305768	0.340647	0.930947	0.0359623	0.0992401	-0.124834	0.322818
Q5UCC4 (EMC10)	Control	-0.0909136	-0.21892	0.0370929	0.163917	0.999784	0.0372578	-0.0881753	-0.228615	0.0443116
Q5UCC4 (EMC10)	Interaction	0.19094	-0.0513721	0.433253	0.122483	0.906461	0.0634673	0.192138	-0.0679681	0.446101
Q5VIR6 (VPS53)	Pre-ETT	-0.502337	-1.19076	0.186085	0.152668	0.741579	0.193035	-0.502459	-1.18118	0.191436
Q5VIR6 (VPS53)	Post-ETT	-0.728825	-1.41725	-0.0404027	0.0379873	0.659636	0.472948	-0.730816	-1.43061	-0.0425251
Q5VIR6 (VPS53)	Case	-0.110268	-0.626359	0.405823	0.675388	0.965529	0.0600066	-0.119519	-0.635235	0.421897
Q5VIR6 (VPS53)	Control	0.11622	-0.204876	0.437317	0.478073	0.999784	0.0436069	0.121201	-0.214661	0.45881
Q5VIR6 (VPS53)	Interaction	-0.226488	-0.834315	0.381338	0.465193	0.906461	0.0585903	-0.22759	-0.864895	0.380224
Q5VT25 (CDC42BPA)	Pre-ETT	0.0275959	-0.577021	0.632213	0.928719	0.987569	0.0571376	0.00782437	-0.695342	0.649986
Q5VT25 (CDC42BPA)	Post-ETT	-0.102669	-0.707286	0.501947	0.739271	0.950175	0.0586898	-0.133065	-0.853799	0.512174
Q5VT25 (CDC42BPA)	Case	-0.125524	-0.583439	0.332392	0.591085	0.964372	0.052682	-0.119914	-0.604964	0.3838
Q5VT25 (CDC42BPA)	Control	0.00474157	-0.28016	0.289643	0.973978	0.999784	0.0264992	0.00694204	-0.296007	0.299915
Q5VT25 (CDC42BPA)	Interaction	-0.130265	-0.669576	0.409045	0.635921	0.919327	0.0412604	-0.133914	-0.679783	0.435114
Q5VTT5 (MYOM3)	Pre-ETT	-0.0747486	-0.744992	0.595494	0.826974	0.965513	0.0696615	-0.117034	-0.776223	0.548782
Q5VTT5 (MYOM3)	Post-ETT	0.0862287	-0.584014	0.756472	0.800921	0.966039	0.0602246	0.0274278	-0.621151	0.712482
Q5VTT5 (MYOM3)	Case	0.187945	-0.219668	0.595559	0.366148	0.939178	0.0677819	0.189558	-0.243959	0.62818
Q5VTT5 (MYOM3)	Control	0.0269679	-0.226637	0.280573	0.834902	0.999784	0.0266019	0.0238725	-0.23661	0.28236
Q5VTT5 (MYOM3)	Interaction	0.160977	-0.31909	0.641045	0.51104	0.907769	0.0433099	0.167485	-0.309366	0.655836
Q5VU65 (NUP210L)	Pre-ETT	0.283385	0.0045605	0.56221	0.0463687	0.709241	0.196244	0.287661	-0.0462147	0.64898
Q5VU65 (NUP210L)	Post-ETT	0.31766	0.0388349	0.596484	0.0255523	0.622361	0.230537	0.323964	-0.0195691	0.679645
Q5VU65 (NUP210L)	Case	0.0161963	-0.0691836	0.101576	0.710042	0.967602	0.0131011	0.0169595	-0.0848222	0.108455
Q5VU65 (NUP210L)	Control	-0.018078	-0.0711989	0.0350429	0.504764	0.999784	0.00847344	-0.018568	-0.0795129	0.0451791
Q5VU65 (NUP210L)	Interaction	0.0342744	-0.0662818	0.134831	0.504102	0.907769	0.0111501	0.0344828	-0.0805793	0.14943
Q5VUB5 (FAM171A1)	Pre-ETT	0.138627	-0.695095	0.97235	0.744505	0.946181	0.0753899	0.130065	-0.713129	0.929573
Q5VUB5 (FAM171A1)	Post-ETT	0.124619	-0.709103	0.958341	0.769551	0.957302	0.0740854	0.124201	-0.706921	0.947866
Q5VUB5 (FAM171A1)	Case	-0.0495123	-0.267466	0.168442	0.656144	0.965529	0.0238002	-0.0475039	-0.277772	0.187831
Q5VUB5 (FAM171A1)	Control	-0.0355043	-0.171109	0.1001	0.607838	0.999784	0.0155976	-0.0353784	-0.176644	0.113867
Q5VUB5 (FAM171A1)	Interaction	-0.0140081	-0.270703	0.242687	0.914823	0.980228	0.0176609	-0.0159618	-0.296738	0.260543
Q5VUM1 (SDHAF4)	Pre-ETT	0.0753914	-0.35619	0.506973	0.732066	0.943152	0.0547182	0.0230309	-0.579876	0.54917
Q5VUM1 (SDHAF4)	Post-ETT	0.156651	-0.274931	0.588233	0.476833	0.869868	0.0649336	0.10418	-0.528395	0.627071
Q5VUM1 (SDHAF4)	Case	0.0600798	-0.109799	0.229959	0.488205	0.957372	0.0266157	0.0636216	-0.123128	0.249939
Q5VUM1 (SDHAF4)	Control	-0.0211795	-0.126873	0.0845141	0.694504	0.999784	0.0144196	-0.0227512	-0.135107	0.0941227
Q5VUM1 (SDHAF4)	Interaction	0.0812593	-0.118816	0.281334	0.426015	0.906461	0.0231191	0.0809039	-0.13028	0.299385
Q5VV41 (ARHGEF16)	Pre-ETT	-0.10229	-0.202987	-0.00159372	0.0464826	0.709241	0.0566953	-0.0973828	-0.220056	0.0429173
Q5VV41 (ARHGEF16)	Post-ETT	-0.193117	-0.293813	-0.0924201	0.000170708	0.130002	0.53763	-0.189316	-0.319704	-0.0544271
Q5VV41 (ARHGEF16)	Case	-0.0526145	-0.107915	0.00268636	0.0622158	0.844096	0.0286788	-0.0530896	-0.122088	0.0181575
Q5VV41 (ARHGEF16)	Control	0.0382118	0.00380525	0.0726184	0.0295008	0.999784	0.0233819	0.0379842	-0.00308721	0.0787802
Q5VV41 (ARHGEF16)	Interaction	-0.0908264	-0.155957	-0.0256957	0.00627183	0.851732	0.0801023	-0.0908039	-0.167945	-0.00941154
Q5VVJ2 (MYSM1)	Pre-ETT	0.596304	-1.00934	2.20194	0.46668	0.861696	0.0738231	0.583691	-1.05961	2.14122
Q5VVJ2 (MYSM1)	Post-ETT	0.418987	-1.18665	2.02463	0.609038	0.906245	0.0589552	0.38732	-1.27313	1.99703
Q5VVJ2 (MYSM1)	Case	-0.20146	-0.608264	0.205344	0.331735	0.930624	0.0244845	-0.204591	-0.64608	0.232899
Q5VVJ2 (MYSM1)	Control	-0.0241433	-0.277245	0.228958	0.851692	0.999784	0.0097576	-0.0200278	-0.282154	0.237544
Q5VVJ2 (MYSM1)	Interaction	-0.177316	-0.65643	0.301797	0.468226	0.906461	0.0160755	-0.176123	-0.685011	0.348018
Q5VW32 (BROX)	Pre-ETT	-0.135605	-0.865089	0.593878	0.715602	0.941338	0.0778662	-0.159247	-0.889465	0.576462
Q5VW32 (BROX)	Post-ETT	-0.116748	-0.846231	0.612736	0.753767	0.953842	0.0805538	-0.136643	-0.872648	0.607742
Q5VW32 (BROX)	Case	-0.0127113	-0.348267	0.322844	0.940814	0.997549	0.0357817	-0.0114213	-0.362258	0.350175
Q5VW32 (BROX)	Control	-0.0315689	-0.240342	0.177204	0.766948	0.999784	0.0252207	-0.0322291	-0.257373	0.194743
Q5VW32 (BROX)	Interaction	0.0188576	-0.376343	0.414059	0.925489	0.98394	0.0321557	0.0172818	-0.395108	0.445689
Q5VW38 (GPR107)	Pre-ETT	-0.550641	-1.24368	0.142402	0.119413	0.735797	0.223413	-0.535863	-1.23787	0.131518
Q5VW38 (GPR107)	Post-ETT	-0.357509	-1.05055	0.335534	0.31199	0.800833	0.107383	-0.346063	-1.03222	0.320075
Q5VW38 (GPR107)	Case	0.134026	-0.266425	0.534477	0.511839	0.959561	0.0505039	0.128626	-0.273184	0.53874
Q5VW38 (GPR107)	Control	-0.0591059	-0.308255	0.190043	0.641957	0.999784	0.0313931	-0.0590441	-0.326324	0.202541
Q5VW38 (GPR107)	Interaction	0.193132	-0.278499	0.664763	0.422205	0.906461	0.0488513	0.192831	-0.312704	0.677565
Q5VWK5 (IL23R)	Pre-ETT	0.37692	-0.34525	1.09909	0.306328	0.806844	0.0983223	0.328423	-0.4946	1.09069
Q5VWK5 (IL23R)	Post-ETT	-0.214374	-0.936544	0.507796	0.560695	0.897899	0.0780757	-0.258095	-1.02953	0.47335
Q5VWK5 (IL23R)	Case	-0.388935	-1.17155	0.393678	0.330035	0.930624	0.119541	-0.383713	-1.16488	0.416607
Q5VWK5 (IL23R)	Control	0.202359	-0.284559	0.689278	0.415333	0.999784	0.0589756	0.190751	-0.292688	0.682042
Q5VWK5 (IL23R)	Interaction	-0.591294	-1.51302	0.330428	0.208632	0.906461	0.130277	-0.553529	-1.51574	0.362278
Q5VWP3 (MLIP)	Pre-ETT	-0.175714	-0.582997	0.231569	0.397784	0.841365	0.0689635	-0.177191	-0.747799	0.365525
Q5VWP3 (MLIP)	Post-ETT	-0.107858	-0.515142	0.299425	0.603729	0.906245	0.0584793	-0.115723	-0.675157	0.430062
Q5VWP3 (MLIP)	Case	0.0512671	-0.0498744	0.152409	0.320478	0.930624	0.0208148	0.0524231	-0.0640297	0.163371
Q5VWP3 (MLIP)	Control	-0.0165885	-0.0795158	0.0463388	0.605385	0.999784	0.00910544	-0.0167889	-0.0909339	0.0552026
Q5VWP3 (MLIP)	Interaction	0.0678556	-0.0512639	0.186975	0.264217	0.906461	0.0180493	0.0698149	-0.0691777	0.206012
Q5VWW1 (C1QL3)	Pre-ETT	0.231231	-0.289692	0.752154	0.384299	0.838689	0.062664	0.215979	-0.329895	0.758942
Q5VWW1 (C1QL3)	Post-ETT	0.182145	-0.338778	0.703068	0.493143	0.876937	0.0546817	0.17097	-0.373108	0.717411
Q5VWW1 (C1QL3)	Case	-0.18126	-0.494996	0.132476	0.257482	0.912249	0.0548243	-0.181926	-0.509321	0.157366
Q5VWW1 (C1QL3)	Control	-0.132174	-0.327371	0.0630236	0.18446	0.999784	0.0392815	-0.129154	-0.334653	0.0761515
Q5VWW1 (C1QL3)	Interaction	-0.049086	-0.418589	0.320417	0.79458	0.955718	0.0243506	-0.0514559	-0.435394	0.331147
Q5VWX1 (KHDRBS2)	Pre-ETT	-0.235859	-0.924929	0.453212	0.502305	0.871655	0.110283	-0.300888	-0.947096	0.346518
Q5VWX1 (KHDRBS2)	Post-ETT	-0.246014	-0.935084	0.443057	0.484083	0.873304	0.110046	-0.304351	-0.958628	0.41538
Q5VWX1 (KHDRBS2)	Case	0.00769329	-0.145086	0.160473	0.92138	0.99737	0.0197543	0.00792483	-0.163715	0.178165
Q5VWX1 (KHDRBS2)	Control	0.0178481	-0.0772069	0.112903	0.712863	0.999784	0.0127517	0.0172286	-0.085711	0.117709
Q5VWX1 (KHDRBS2)	Interaction	-0.0101548	-0.190091	0.169781	0.911924	0.97948	0.0154184	-0.0105193	-0.20838	0.190537
Q5VWZ2 (LYPLAL1)	Pre-ETT	0.332148	-0.123523	0.787818	0.153103	0.741579	0.0949452	0.295869	-0.383525	0.911998
Q5VWZ2 (LYPLAL1)	Post-ETT	0.0742074	-0.381463	0.529878	0.749585	0.953607	0.053894	0.0389937	-0.568503	0.585896
Q5VWZ2 (LYPLAL1)	Case	-0.227131	-0.446985	-0.00727676	0.0428843	0.844096	0.163048	-0.224603	-0.467732	0.0171022
Q5VWZ2 (LYPLAL1)	Control	0.0308092	-0.105978	0.167596	0.658886	0.999784	0.0194332	0.0323607	-0.112668	0.176352
Q5VWZ2 (LYPLAL1)	Interaction	-0.25794	-0.516873	0.000993297	0.0508854	0.892422	0.115688	-0.254508	-0.539839	0.0188939
Q5VXI9 (LIPN)	Pre-ETT	-0.0896542	-0.763843	0.584534	0.794372	0.95743	0.0656818	-0.0516949	-0.730973	0.596269
Q5VXI9 (LIPN)	Post-ETT	0.157799	-0.516389	0.831988	0.646417	0.92071	0.0739446	0.18925	-0.496376	0.850458
Q5VXI9 (LIPN)	Case	0.198865	-0.0671871	0.464916	0.142919	0.875756	0.0870538	0.201168	-0.0956022	0.47715
Q5VXI9 (LIPN)	Control	-0.0485888	-0.214119	0.116941	0.565076	0.999784	0.024407	-0.0464217	-0.230475	0.134168
Q5VXI9 (LIPN)	Interaction	0.247453	-0.0658891	0.560796	0.121664	0.906461	0.0747523	0.24443	-0.0774616	0.596091
Q5VXJ0 (LIPK)	Pre-ETT	-0.0445935	-0.774432	0.685245	0.904677	0.981734	0.0738053	-0.0273605	-0.765828	0.709263
Q5VXJ0 (LIPK)	Post-ETT	-0.259882	-0.98972	0.469957	0.485236	0.874125	0.0889177	-0.232298	-0.956917	0.507823
Q5VXJ0 (LIPK)	Case	-0.297347	-0.663136	0.0684413	0.111106	0.864915	0.139395	-0.294785	-0.675833	0.0808819
Q5VXJ0 (LIPK)	Control	-0.0820593	-0.309642	0.145524	0.479752	0.999784	0.0294242	-0.0813286	-0.313867	0.145138
Q5VXJ0 (LIPK)	Interaction	-0.215288	-0.646096	0.21552	0.327355	0.906461	0.0565801	-0.209993	-0.651993	0.236721
Q5VY43 (PEAR1)	Pre-ETT	-0.150515	-0.81223	0.5112	0.655729	0.922564	0.0614217	-0.122057	-0.807392	0.531451
Q5VY43 (PEAR1)	Post-ETT	-0.195104	-0.85682	0.466611	0.563339	0.897981	0.0756111	-0.182266	-0.828184	0.482962
Q5VY43 (PEAR1)	Case	-0.186651	-0.483973	0.110672	0.218543	0.882251	0.0656686	-0.19016	-0.496238	0.120287
Q5VY43 (PEAR1)	Control	-0.142061	-0.327047	0.0429238	0.132279	0.999784	0.0593718	-0.142975	-0.330095	0.0544064
Q5VY43 (PEAR1)	Interaction	-0.0445892	-0.394761	0.305582	0.802918	0.957769	0.0261954	-0.0507688	-0.407517	0.324828
Q5VY43 (PEAR1)	Pre-ETT	-0.629511	-1.30682	0.0477979	0.0685083	0.724677	0.391976	-0.644042	-1.33745	0.0390862
Q5VY43 (PEAR1)	Post-ETT	-0.834341	-1.51165	-0.157032	0.0157622	0.596992	1.18598	-0.859316	-1.55295	-0.124072
Q5VY43 (PEAR1)	Case	0.0130271	-0.442309	0.468364	0.955283	0.997549	0.0509943	0.0117406	-0.466437	0.501822
Q5VY43 (PEAR1)	Control	0.217857	-0.0654399	0.501154	0.131753	0.999784	0.0992557	0.221025	-0.0670127	0.50823
Q5VY43 (PEAR1)	Interaction	-0.20483	-0.741103	0.331443	0.454092	0.906461	0.052524	-0.209195	-0.769966	0.35214
Q5VY80 (RAET1L)	Pre-ETT	-0.000465248	-0.787944	0.787013	0.999076	0.99965	0.0751948	0.0133508	-0.747575	0.76978
Q5VY80 (RAET1L)	Post-ETT	0.335757	-0.451721	1.12324	0.40334	0.850114	0.100653	0.361335	-0.439299	1.09991
Q5VY80 (RAET1L)	Case	0.265154	-0.0270818	0.557389	0.0753493	0.844761	0.128264	0.262876	-0.0449101	0.568337
Q5VY80 (RAET1L)	Control	-0.0710689	-0.252889	0.110752	0.443618	0.999784	0.0246551	-0.0703671	-0.261657	0.124051
Q5VY80 (RAET1L)	Interaction	0.336223	-0.007958	0.680403	0.0555376	0.892422	0.156282	0.337874	-0.0157254	0.698025
Q5VZ66 (JAKMIP3)	Pre-ETT	-0.58239	-1.20243	0.0376458	0.0656269	0.724677	0.40216	-0.582819	-1.19829	0.0274798
Q5VZ66 (JAKMIP3)	Post-ETT	-0.379382	-0.999417	0.240654	0.230433	0.755947	0.129255	-0.380869	-0.988664	0.260647
Q5VZ66 (JAKMIP3)	Case	0.132326	-0.0375781	0.302231	0.126892	0.872099	0.055611	0.12981	-0.0541732	0.315544
Q5VZ66 (JAKMIP3)	Control	-0.0706816	-0.176391	0.035028	0.190023	0.999784	0.0283217	-0.0716225	-0.185387	0.0445656
Q5VZ66 (JAKMIP3)	Interaction	0.203008	0.00290286	0.403113	0.0467678	0.892422	0.0941323	0.20245	-0.0204465	0.413974
Q5VZF2 (MBNL2)	Pre-ETT	-0.268605	-1.02048	0.48327	0.483808	0.866047	0.0868212	-0.285542	-1.07163	0.482592
Q5VZF2 (MBNL2)	Post-ETT	-0.299443	-1.05132	0.452433	0.435051	0.857927	0.0944931	-0.316779	-1.07739	0.447458
Q5VZF2 (MBNL2)	Case	0.194341	-0.29427	0.682952	0.43565	0.949581	0.0724803	0.205171	-0.308392	0.720434
Q5VZF2 (MBNL2)	Control	0.225179	-0.0788208	0.529178	0.146561	0.999784	0.0930352	0.226577	-0.0939192	0.53271
Q5VZF2 (MBNL2)	Interaction	-0.0308375	-0.606299	0.544624	0.916352	0.980767	0.0405033	-0.0292048	-0.632506	0.547519
Q5VZV1 (METTL21C)	Pre-ETT	-0.359688	-0.995211	0.275836	0.267309	0.789494	0.124138	-0.354047	-1.02103	0.310031
Q5VZV1 (METTL21C)	Post-ETT	-0.242336	-0.877859	0.393188	0.454842	0.861796	0.0858859	-0.250642	-0.887836	0.398736
Q5VZV1 (METTL21C)	Case	0.107107	-0.0330435	0.247258	0.134169	0.875756	0.0498715	0.107327	-0.0534849	0.261392
Q5VZV1 (METTL21C)	Control	-0.0102447	-0.0974425	0.0769531	0.81788	0.999784	0.0111614	-0.0108777	-0.103853	0.0860507
Q5VZV1 (METTL21C)	Interaction	0.117352	-0.0477107	0.282415	0.163485	0.906461	0.0381829	0.118641	-0.0640134	0.298796
Q5VZY2 (PLPP4)	Pre-ETT	-0.00952956	-0.742074	0.723015	0.979659	0.996599	0.0700189	-0.0192101	-0.720039	0.707883
Q5VZY2 (PLPP4)	Post-ETT	0.136921	-0.595624	0.869466	0.714112	0.942965	0.0758984	0.137618	-0.595265	0.912853
Q5VZY2 (PLPP4)	Case	0.244358	-0.289172	0.777889	0.369362	0.939663	0.0869568	0.254586	-0.29719	0.816272
Q5VZY2 (PLPP4)	Control	0.097908	-0.234039	0.429855	0.563202	0.999784	0.0436343	0.098318	-0.266386	0.443902
Q5VZY2 (PLPP4)	Interaction	0.14645	-0.481916	0.774816	0.647815	0.919603	0.0530665	0.141971	-0.484674	0.801325
Q5W041 (ARMC3)	Pre-ETT	0.0405998	-0.669974	0.751174	0.910835	0.983363	0.0687877	0.0444373	-0.712044	0.80558
Q5W041 (ARMC3)	Post-ETT	-0.436933	-1.14751	0.273641	0.228132	0.754587	0.130979	-0.433054	-1.18467	0.286154
Q5W041 (ARMC3)	Case	-0.247757	-1.02264	0.527129	0.530878	0.959561	0.0880026	-0.245522	-1.01774	0.547086
Q5W041 (ARMC3)	Control	0.229776	-0.252335	0.711887	0.350239	0.999784	0.0744829	0.233927	-0.238642	0.712124
Q5W041 (ARMC3)	Interaction	-0.477533	-1.39015	0.435089	0.3051	0.906461	0.0996452	-0.472097	-1.38816	0.423655
Q5W0V3 (FHIP2A)	Pre-ETT	-0.274913	-0.940722	0.390896	0.418359	0.844331	0.0921628	-0.282165	-0.967557	0.415286
Q5W0V3 (FHIP2A)	Post-ETT	-0.37059	-1.0364	0.295219	0.275309	0.780956	0.0982675	-0.367577	-1.0557	0.320275
Q5W0V3 (FHIP2A)	Case	0.18666	-0.357107	0.730428	0.501074	0.957623	0.0732003	0.175764	-0.391893	0.76682
Q5W0V3 (FHIP2A)	Control	0.282337	-0.0559796	0.620653	0.101911	0.999784	0.131853	0.278499	-0.0650966	0.650208
Q5W0V3 (FHIP2A)	Interaction	-0.0956765	-0.736099	0.544746	0.769667	0.948828	0.0502628	-0.08638	-0.758352	0.570849
Q5XG99 (LYSMD4)	Pre-ETT	0.138382	-0.642484	0.919248	0.728338	0.943152	0.0694231	0.138574	-0.628953	0.951228
Q5XG99 (LYSMD4)	Post-ETT	0.235373	-0.545493	1.01624	0.554666	0.897899	0.0847967	0.236398	-0.545438	1.03924
Q5XG99 (LYSMD4)	Case	0.0369972	-0.25828	0.332274	0.80601	0.981321	0.0322986	0.0397129	-0.275103	0.345944
Q5XG99 (LYSMD4)	Control	-0.0599934	-0.243706	0.123719	0.522141	0.999784	0.0240114	-0.059032	-0.253958	0.133508
Q5XG99 (LYSMD4)	Interaction	0.0969907	-0.250772	0.444753	0.584631	0.912936	0.027062	0.0929685	-0.284764	0.473499
Q5XKK7 (FAM219B)	Pre-ETT	-0.371019	-0.881992	0.139955	0.154698	0.741579	0.156341	-0.423633	-1.02498	0.137257
Q5XKK7 (FAM219B)	Post-ETT	-0.381112	-0.892086	0.129861	0.143782	0.708434	0.187732	-0.420509	-1.0252	0.156144
Q5XKK7 (FAM219B)	Case	-0.0977667	-0.32349	0.127956	0.395929	0.946303	0.0455764	-0.0963945	-0.327452	0.134946
Q5XKK7 (FAM219B)	Control	-0.087673	-0.228111	0.052765	0.221114	0.999784	0.0316007	-0.0874664	-0.233265	0.0594339
Q5XKK7 (FAM219B)	Interaction	-0.0100937	-0.275938	0.255751	0.940679	0.987277	0.0239517	-0.0127301	-0.293089	0.278464
Q5XLA6 (CARD17)	Pre-ETT	0.0775898	-0.406049	0.561229	0.753191	0.949527	0.0489781	0.0393377	-0.580728	0.565292
Q5XLA6 (CARD17)	Post-ETT	0.0640195	-0.419622	0.547661	0.795296	0.965457	0.0560199	0.0362283	-0.579103	0.565754
Q5XLA6 (CARD17)	Case	0.0434492	-0.342109	0.429007	0.825192	0.983896	0.0468463	0.0402354	-0.36864	0.453719
Q5XLA6 (CARD17)	Control	0.0570185	-0.182864	0.296902	0.641309	0.999784	0.0316424	0.0550432	-0.200658	0.314466
Q5XLA6 (CARD17)	Interaction	-0.0135694	-0.467661	0.440522	0.953296	0.990427	0.037531	-0.00979601	-0.491296	0.471358
Q63HM9 (PLCXD3)	Pre-ETT	0.120883	-0.828823	1.07059	0.802995	0.959211	0.0601403	0.112336	-0.818284	1.05221
Q63HM9 (PLCXD3)	Post-ETT	0.200982	-0.748724	1.15069	0.678304	0.931081	0.0664551	0.21239	-0.720445	1.15662
Q63HM9 (PLCXD3)	Case	0.122848	-0.0802438	0.32594	0.235796	0.898313	0.0279242	0.122976	-0.0997734	0.345927
Q63HM9 (PLCXD3)	Control	0.0427484	-0.0836093	0.169106	0.507279	0.999784	0.0122665	0.0417041	-0.0934721	0.186319
Q63HM9 (PLCXD3)	Interaction	0.0800994	-0.159092	0.319291	0.511602	0.907769	0.014311	0.0782233	-0.181874	0.343292
Q63HQ0 (AP1AR)	Pre-ETT	0.374182	-0.391681	1.14004	0.338269	0.8157	0.100134	0.34375	-0.401297	1.08721
Q63HQ0 (AP1AR)	Post-ETT	0.229128	-0.536734	0.994991	0.557623	0.897899	0.0766248	0.206599	-0.529812	0.968837
Q63HQ0 (AP1AR)	Case	-0.132668	-0.708661	0.443325	0.651674	0.965529	0.0615078	-0.139292	-0.717412	0.463637
Q63HQ0 (AP1AR)	Control	0.0123852	-0.345981	0.370751	0.945995	0.999784	0.0356783	0.0110778	-0.371103	0.393078
Q63HQ0 (AP1AR)	Interaction	-0.145053	-0.823429	0.533323	0.675152	0.922945	0.0516058	-0.151438	-0.848917	0.571688
Q63HQ2 (EGFLAM)	Pre-ETT	0.0519587	-0.526729	0.630647	0.86031	0.9732	0.0573826	0.0590539	-0.574274	0.685503
Q63HQ2 (EGFLAM)	Post-ETT	0.189254	-0.389434	0.767942	0.521532	0.889649	0.0676582	0.180705	-0.410063	0.769451
Q63HQ2 (EGFLAM)	Case	-0.0764677	-0.326701	0.173765	0.549215	0.960315	0.0314745	-0.0750877	-0.333075	0.179609
Q63HQ2 (EGFLAM)	Control	-0.213763	-0.36945	-0.0580748	0.00712228	0.999784	0.444598	-0.213105	-0.387429	-0.0490985
Q63HQ2 (EGFLAM)	Interaction	0.137295	-0.157417	0.432007	0.361205	0.906461	0.0358708	0.138726	-0.186211	0.457796
Q63HR2 (TNS2)	Pre-ETT	1.36782	-0.16113	2.89676	0.0795315	0.731936	0.378581	1.3953	-0.0861243	2.89863
Q63HR2 (TNS2)	Post-ETT	1.10379	-0.425159	2.63273	0.157083	0.712692	0.222804	1.10681	-0.398654	2.69845
Q63HR2 (TNS2)	Case	-0.260708	-0.651958	0.130542	0.191547	0.875756	0.0480651	-0.262815	-0.669747	0.169813
Q63HR2 (TNS2)	Control	0.00332167	-0.240103	0.246746	0.978663	0.999784	0.0130448	0.00231559	-0.262078	0.266979
Q63HR2 (TNS2)	Interaction	-0.26403	-0.724824	0.196765	0.261423	0.906461	0.0335333	-0.265127	-0.766719	0.238763
Q66K79 (CPZ)	Pre-ETT	0.108259	-0.574621	0.791138	0.756015	0.951031	0.0650054	0.107706	-0.585838	0.793274
Q66K79 (CPZ)	Post-ETT	0.31455	-0.36833	0.997429	0.36663	0.831	0.0932974	0.307344	-0.366967	1.00412
Q66K79 (CPZ)	Case	-0.00205032	-0.33177	0.32767	0.990276	0.998329	0.0353236	-0.00315883	-0.330995	0.343692
Q66K79 (CPZ)	Control	-0.208341	-0.413484	-0.00319918	0.0465326	0.999784	0.146658	-0.207881	-0.408853	0.00831203
Q66K79 (CPZ)	Interaction	0.206291	-0.182037	0.594619	0.297787	0.906461	0.046528	0.200991	-0.188862	0.601207
Q68CL5 (TPGS2)	Pre-ETT	0.22794	-0.576883	1.03276	0.578829	0.900214	0.0821353	0.2309	-0.618764	1.01164
Q68CL5 (TPGS2)	Post-ETT	0.52476	-0.280063	1.32958	0.201273	0.737985	0.135206	0.515992	-0.301765	1.33933
Q68CL5 (TPGS2)	Case	0.58516	0.0177977	1.15252	0.0432336	0.844096	0.401662	0.586342	-0.00142274	1.17003
Q68CL5 (TPGS2)	Control	0.28834	-0.064657	0.641337	0.109385	0.999784	0.12997	0.288441	-0.0582109	0.640068
Q68CL5 (TPGS2)	Interaction	0.29682	-0.371392	0.965033	0.383964	0.906461	0.0569716	0.293308	-0.369483	0.942291
Q68CQ7 (GLT8D1)	Pre-ETT	0.334895	-0.44236	1.11215	0.398397	0.841546	0.0938346	0.328936	-0.438576	1.11226
Q68CQ7 (GLT8D1)	Post-ETT	0.178181	-0.599073	0.955436	0.653207	0.92149	0.0794872	0.185783	-0.631585	0.982623
Q68CQ7 (GLT8D1)	Case	-0.200565	-0.641953	0.240823	0.373145	0.940575	0.0584599	-0.192234	-0.637061	0.271913
Q68CQ7 (GLT8D1)	Control	-0.0438508	-0.31847	0.230768	0.754307	0.999784	0.0291555	-0.0446129	-0.324521	0.247936
Q68CQ7 (GLT8D1)	Interaction	-0.156714	-0.676559	0.363131	0.554617	0.908589	0.0427573	-0.15058	-0.694099	0.390794
Q68D85 (NCR3LG1)	Pre-ETT	-0.165989	-0.808971	0.476992	0.612874	0.909025	0.0777766	-0.159144	-0.774779	0.486713
Q68D85 (NCR3LG1)	Post-ETT	-0.116357	-0.759339	0.526624	0.722825	0.944459	0.0742295	-0.112114	-0.710297	0.527383
Q68D85 (NCR3LG1)	Case	0.0353602	-0.0580264	0.128747	0.458011	0.953594	0.0158061	0.0368425	-0.0652862	0.140044
Q68D85 (NCR3LG1)	Control	-0.0142719	-0.0723743	0.0438306	0.630209	0.999784	0.00866255	-0.0139557	-0.0798517	0.0509716
Q68D85 (NCR3LG1)	Interaction	0.0496321	-0.0603541	0.159618	0.376454	0.906461	0.0131745	0.0493921	-0.0754885	0.174284
Q68D91 (MBLAC2)	Pre-ETT	-0.461423	-1.10988	0.187036	0.163122	0.745357	0.190373	-0.46382	-1.12556	0.199533
Q68D91 (MBLAC2)	Post-ETT	-0.331387	-0.979846	0.317072	0.316529	0.806814	0.117692	-0.352952	-0.959838	0.320793
Q68D91 (MBLAC2)	Case	0.198977	-0.0971517	0.495105	0.187854	0.875756	0.0783342	0.202458	-0.106397	0.509344
Q68D91 (MBLAC2)	Control	0.0689406	-0.115302	0.253183	0.463322	0.999784	0.0290302	0.0680345	-0.131231	0.267724
Q68D91 (MBLAC2)	Interaction	0.130036	-0.218729	0.478801	0.464921	0.906461	0.0363315	0.130029	-0.237612	0.502171
Q68DV7 (RNF43)	Pre-ETT	0.850792	-0.386042	2.08763	0.177588	0.753013	0.181161	0.832325	-0.346569	2.02497
Q68DV7 (RNF43)	Post-ETT	0.978135	-0.258699	2.21497	0.121138	0.69143	0.225297	0.950925	-0.265955	2.17671
Q68DV7 (RNF43)	Case	0.120498	-0.182855	0.42385	0.436253	0.949581	0.0253249	0.121973	-0.205361	0.454571
Q68DV7 (RNF43)	Control	-0.00684563	-0.195583	0.181891	0.943327	0.999784	0.0128733	-0.00824286	-0.223521	0.2028
Q68DV7 (RNF43)	Interaction	0.127343	-0.22993	0.484617	0.484807	0.907011	0.0193033	0.124237	-0.23936	0.521007
Q68DV7 (RNF43)	Pre-ETT	0.111876	-0.313303	0.537054	0.606051	0.90769	0.0581365	0.0870753	-0.488744	0.607313
Q68DV7 (RNF43)	Post-ETT	0.174846	-0.250332	0.600024	0.420245	0.853335	0.0635908	0.14958	-0.404803	0.675187
Q68DV7 (RNF43)	Case	0.0791931	-0.135699	0.294085	0.470113	0.954907	0.0319116	0.0819513	-0.151103	0.301671
Q68DV7 (RNF43)	Control	0.0162226	-0.117477	0.149922	0.812025	0.999784	0.0160091	0.0154365	-0.123254	0.164524
Q68DV7 (RNF43)	Interaction	0.0629704	-0.190119	0.31606	0.625796	0.919327	0.0234226	0.0638463	-0.219443	0.34505
Q68E01 (INTS3)	Pre-ETT	-0.199988	-0.899747	0.49977	0.575377	0.898295	0.0733394	-0.162241	-0.897893	0.55316
Q68E01 (INTS3)	Post-ETT	0.0354926	-0.664266	0.735251	0.920811	0.986726	0.0701786	0.0739487	-0.619042	0.77146
Q68E01 (INTS3)	Case	0.1411	-0.0649546	0.347154	0.179556	0.875756	0.0505697	0.142373	-0.0784507	0.372697
Q68E01 (INTS3)	Control	-0.0943812	-0.222582	0.03382	0.149044	0.999784	0.0394693	-0.0921035	-0.236961	0.0390283
Q68E01 (INTS3)	Interaction	0.235481	-0.00719974	0.478162	0.0571951	0.892422	0.124696	0.235539	-0.0187393	0.488849
Q68G75 (LEMD1)	Pre-ETT	-0.17255	-0.910532	0.565431	0.646761	0.918819	0.0813739	-0.169621	-0.934312	0.575061
Q68G75 (LEMD1)	Post-ETT	-0.338853	-1.07683	0.399128	0.368151	0.831	0.118625	-0.368275	-1.11656	0.411182
Q68G75 (LEMD1)	Case	-0.0450383	-0.522517	0.432441	0.853328	0.98863	0.051837	-0.0473935	-0.537774	0.447698
Q68G75 (LEMD1)	Control	0.121265	-0.175809	0.418338	0.423681	0.999784	0.0434711	0.123883	-0.178119	0.417823
Q68G75 (LEMD1)	Interaction	-0.166303	-0.728654	0.396049	0.562174	0.911391	0.0469072	-0.170247	-0.742611	0.392322
Q68J44 (DUSP29)	Pre-ETT	-0.527365	-1.21857	0.163843	0.134816	0.741577	0.207862	-0.512471	-1.19066	0.166842
Q68J44 (DUSP29)	Post-ETT	-0.520412	-1.21162	0.170796	0.140035	0.708434	0.206343	-0.513425	-1.16964	0.186922
Q68J44 (DUSP29)	Case	-0.0465992	-0.17624	0.0830415	0.481117	0.957196	0.0198379	-0.0441306	-0.190154	0.0970555
Q68J44 (DUSP29)	Control	-0.0535522	-0.134211	0.0271065	0.193159	0.999784	0.0216654	-0.0540764	-0.146069	0.0356115
Q68J44 (DUSP29)	Interaction	0.00695302	-0.145731	0.159637	0.92888	0.984959	0.0127323	0.00708619	-0.16475	0.179702
Q69YI7 (NAIF1)	Pre-ETT	0.209913	-0.461383	0.881209	0.539957	0.882251	0.0710016	0.208023	-0.465907	0.914548
Q69YI7 (NAIF1)	Post-ETT	0.0168674	-0.654428	0.688163	0.960722	0.990452	0.0653943	0.0167045	-0.65523	0.69116
Q69YI7 (NAIF1)	Case	-0.133999	-0.667402	0.399404	0.622456	0.965529	0.068229	-0.124769	-0.703934	0.425503
Q69YI7 (NAIF1)	Control	0.0590467	-0.272821	0.390915	0.727298	0.999784	0.0385378	0.0541681	-0.273684	0.412153
Q69YI7 (NAIF1)	Interaction	-0.193046	-0.821261	0.43517	0.546987	0.908589	0.0576233	-0.188424	-0.852728	0.464062
Q69YN2 (CWF19L1)	Pre-ETT	0.232068	-0.515031	0.979168	0.542647	0.882689	0.0628334	0.218634	-0.560192	0.967023
Q69YN2 (CWF19L1)	Post-ETT	0.268141	-0.478958	1.01524	0.481775	0.872426	0.0749106	0.239562	-0.545544	1.02107
Q69YN2 (CWF19L1)	Case	0.179673	-0.630565	0.989911	0.663832	0.965529	0.0704174	0.177487	-0.632956	1.00292
Q69YN2 (CWF19L1)	Control	0.1436	-0.360507	0.647707	0.576629	0.999784	0.0534352	0.151687	-0.356522	0.656131
Q69YN2 (CWF19L1)	Interaction	0.0360732	-0.918185	0.990332	0.940938	0.987277	0.054679	0.0341471	-0.941516	0.96731
Q6AI12 (ANKRD40)	Pre-ETT	-0.0402729	-1.01549	0.934944	0.93549	0.987569	0.0703083	-0.0288291	-1.01058	0.920526
Q6AI12 (ANKRD40)	Post-ETT	0.117271	-0.857946	1.09249	0.813675	0.969151	0.0733681	0.110078	-0.869937	1.0938
Q6AI12 (ANKRD40)	Case	0.305463	0.027941	0.582985	0.0309828	0.840708	0.192227	0.304425	0.00711347	0.604112
Q6AI12 (ANKRD40)	Control	0.147919	-0.0247469	0.320585	0.093141	0.999784	0.0536604	0.147543	-0.0375039	0.332747
Q6AI12 (ANKRD40)	Interaction	0.157544	-0.169308	0.484395	0.344807	0.906461	0.0350263	0.15547	-0.19955	0.502077
Q6AZY7 (SCARA3)	Pre-ETT	0.562511	-0.15842	1.28344	0.126197	0.739528	0.202822	0.533425	-0.193168	1.24274
Q6AZY7 (SCARA3)	Post-ETT	0.521035	-0.199896	1.24197	0.156624	0.712477	0.17232	0.506878	-0.215755	1.21032
Q6AZY7 (SCARA3)	Case	0.118683	-0.34777	0.585136	0.617999	0.965529	0.056813	0.117371	-0.347498	0.599423
Q6AZY7 (SCARA3)	Control	0.160158	-0.130055	0.450372	0.279415	0.999784	0.0538754	0.158125	-0.136682	0.447807
Q6AZY7 (SCARA3)	Interaction	-0.0414753	-0.59084	0.50789	0.882366	0.969295	0.0415725	-0.0396418	-0.617337	0.517331
Q6AZY7 (SCARA3)	Pre-ETT	-0.17335	-0.704999	0.3583	0.52278	0.878612	0.0384242	-0.15033	-0.754145	0.481798
Q6AZY7 (SCARA3)	Post-ETT	-0.174746	-0.706396	0.356904	0.519437	0.88922	0.0436939	-0.159796	-0.772175	0.463555
Q6AZY7 (SCARA3)	Case	0.00551515	-0.234559	0.245589	0.964087	0.997549	0.0186199	0.00448396	-0.257831	0.266971
Q6AZY7 (SCARA3)	Control	0.00691143	-0.142456	0.156279	0.927739	0.999784	0.0115096	0.00693264	-0.157926	0.164221
Q6AZY7 (SCARA3)	Interaction	-0.00139628	-0.284144	0.281351	0.992278	0.997123	0.0137732	8.96092e-05	-0.299887	0.310229
Q6B8I1 (DUSP13)	Pre-ETT	-0.305922	-0.89583	0.283986	0.309428	0.806844	0.102068	-0.294109	-0.890602	0.360777
Q6B8I1 (DUSP13)	Post-ETT	-0.343595	-0.933503	0.246313	0.253624	0.76848	0.11067	-0.327526	-0.94728	0.331606
Q6B8I1 (DUSP13)	Case	-0.0161587	-0.491556	0.459238	0.946885	0.997549	0.0497144	-0.0119651	-0.524704	0.486742
Q6B8I1 (DUSP13)	Control	0.0215142	-0.274264	0.317292	0.886635	0.999784	0.0345617	0.0214222	-0.30679	0.326584
Q6B8I1 (DUSP13)	Interaction	-0.0376729	-0.597572	0.522226	0.895082	0.974204	0.0426714	-0.0373735	-0.6429	0.570092
Q6BAA4 (FCRLB)	Pre-ETT	-0.303372	-1.01618	0.409433	0.404187	0.843889	0.10144	-0.301485	-0.948137	0.32602
Q6BAA4 (FCRLB)	Post-ETT	-0.226968	-0.939773	0.485837	0.532573	0.891924	0.0782187	-0.225417	-0.857373	0.42627
Q6BAA4 (FCRLB)	Case	0.0431399	-0.0229416	0.109221	0.200714	0.875803	0.014282	0.0433119	-0.0344959	0.122981
Q6BAA4 (FCRLB)	Control	-0.0332638	-0.0743778	0.00785015	0.112799	0.999784	0.0141547	-0.0332265	-0.0804115	0.0154169
Q6BAA4 (FCRLB)	Interaction	0.0764037	-0.00142378	0.154231	0.054341	0.892422	0.0300186	0.0758549	-0.0143149	0.167352
Q6BCY4 (CYB5R2)	Pre-ETT	0.628043	-0.0197003	1.27579	0.0573867	0.709977	0.286463	0.614123	-0.099114	1.27516
Q6BCY4 (CYB5R2)	Post-ETT	0.305951	-0.341792	0.953694	0.354572	0.827586	0.0941989	0.286347	-0.441943	0.944683
Q6BCY4 (CYB5R2)	Case	-0.0927426	-0.731348	0.545862	0.77592	0.975102	0.0693141	-0.101076	-0.753361	0.564391
Q6BCY4 (CYB5R2)	Control	0.229349	-0.167973	0.62667	0.257902	0.999784	0.0803806	0.220341	-0.192498	0.632499
Q6BCY4 (CYB5R2)	Interaction	-0.322091	-1.07421	0.430026	0.401275	0.906461	0.0804697	-0.32268	-1.05102	0.489147
Q6DCA0 (AMMECR1L)	Pre-ETT	-0.130525	-0.597919	0.336869	0.584144	0.902322	0.0658165	-0.169859	-0.808554	0.369804
Q6DCA0 (AMMECR1L)	Post-ETT	-0.10491	-0.572305	0.362484	0.659988	0.924328	0.059877	-0.129665	-0.754876	0.389303
Q6DCA0 (AMMECR1L)	Case	0.127847	-0.199113	0.454807	0.443451	0.950989	0.0529912	0.129824	-0.237801	0.48513
Q6DCA0 (AMMECR1L)	Control	0.102233	-0.101192	0.305657	0.324628	0.999784	0.0365657	0.101896	-0.125119	0.315994
Q6DCA0 (AMMECR1L)	Interaction	0.0256144	-0.359463	0.410692	0.896272	0.974325	0.0314338	0.0245451	-0.384339	0.441546
Q6DD88 (ATL3)	Pre-ETT	0.0786614	-0.157223	0.314546	0.513371	0.875957	0.0307163	0.0695488	-0.208094	0.319559
Q6DD88 (ATL3)	Post-ETT	0.156281	-0.0796034	0.392166	0.194102	0.733169	0.059918	0.150639	-0.164556	0.404054
Q6DD88 (ATL3)	Case	0.0464795	-0.0735171	0.166476	0.447749	0.951255	0.0203335	0.0454933	-0.0865939	0.178979
Q6DD88 (ATL3)	Control	-0.0311404	-0.105799	0.0435181	0.413637	0.999784	0.0121739	-0.0319852	-0.115644	0.0535085
Q6DD88 (ATL3)	Interaction	0.0776199	-0.0637063	0.218946	0.281721	0.906461	0.0206616	0.0773066	-0.0792918	0.244155
Q6DKI7 (PVRIG)	Pre-ETT	0.546809	-0.254599	1.34822	0.181124	0.754806	0.156094	0.56315	-0.314125	1.35876
Q6DKI7 (PVRIG)	Post-ETT	0.206245	-0.595162	1.00765	0.613977	0.909249	0.0732435	0.206285	-0.623048	1.06418
Q6DKI7 (PVRIG)	Case	-0.128879	-1.02105	0.763293	0.777079	0.975232	0.0765421	-0.12346	-1.00182	0.72621
Q6DKI7 (PVRIG)	Control	0.211684	-0.343399	0.766768	0.454796	0.999784	0.0648418	0.217548	-0.34148	0.742248
Q6DKI7 (PVRIG)	Interaction	-0.340563	-1.39132	0.710193	0.525266	0.907769	0.0776095	-0.342091	-1.36732	0.696356
Q6DN72 (FCRL6)	Pre-ETT	0.557353	-0.188019	1.30272	0.142766	0.741579	0.196651	0.555127	-0.21814	1.35473
Q6DN72 (FCRL6)	Post-ETT	0.449451	-0.29592	1.19482	0.23727	0.759167	0.143514	0.445545	-0.321683	1.16334
Q6DN72 (FCRL6)	Case	-0.132858	-0.660659	0.394942	0.621756	0.965529	0.0623187	-0.132363	-0.680574	0.389278
Q6DN72 (FCRL6)	Control	-0.0249567	-0.353339	0.303426	0.881589	0.999784	0.0308723	-0.0237	-0.355465	0.303894
Q6DN72 (FCRL6)	Interaction	-0.107902	-0.72952	0.513716	0.733695	0.942895	0.0438142	-0.106507	-0.730465	0.530004
Q6E0U4 (DMKN)	Pre-ETT	0.177235	-0.484429	0.8389	0.599583	0.906274	0.0794297	0.155925	-0.503701	0.849287
Q6E0U4 (DMKN)	Post-ETT	0.0354174	-0.626247	0.697082	0.916445	0.985676	0.0598487	0.00268959	-0.632706	0.660931
Q6E0U4 (DMKN)	Case	-0.109141	-0.276637	0.0583558	0.201563	0.876173	0.0431922	-0.10827	-0.286376	0.0781694
Q6E0U4 (DMKN)	Control	0.0326771	-0.0715343	0.136889	0.538834	0.999784	0.0145742	0.0321504	-0.0822269	0.148869
Q6E0U4 (DMKN)	Interaction	-0.141818	-0.339087	0.0554513	0.158827	0.906461	0.0432023	-0.139783	-0.355107	0.0669611
Q6E0U4 (DMKN)	Pre-ETT	0.256387	-0.457817	0.97059	0.481686	0.866047	0.0905592	0.244768	-0.490361	0.983052
Q6E0U4 (DMKN)	Post-ETT	0.362999	-0.351205	1.0772	0.31917	0.80724	0.112302	0.344381	-0.358861	1.11265
Q6E0U4 (DMKN)	Case	0.0602691	-0.359981	0.480519	0.778646	0.975973	0.0507113	0.068847	-0.363681	0.513121
Q6E0U4 (DMKN)	Control	-0.046343	-0.30781	0.215124	0.7283	0.999784	0.0303058	-0.0476173	-0.311981	0.22526
Q6E0U4 (DMKN)	Interaction	0.106612	-0.388337	0.601562	0.672896	0.922945	0.0408026	0.103414	-0.37974	0.655077
Q6EBC2 (IL31)	Pre-ETT	1.04878	-0.00815287	2.10571	0.0517936	0.709241	0.550397	1.07876	0.0886465	2.15302
Q6EBC2 (IL31)	Post-ETT	0.897717	-0.159214	1.95465	0.0959689	0.677615	0.296145	0.899305	-0.115615	1.96015
Q6EBC2 (IL31)	Case	-0.114351	-0.433733	0.205031	0.482841	0.957196	0.0293592	-0.118884	-0.471706	0.227549
Q6EBC2 (IL31)	Control	0.0367105	-0.162	0.235421	0.717284	0.999784	0.0145425	0.0382513	-0.16873	0.243964
Q6EBC2 (IL31)	Interaction	-0.151061	-0.527214	0.225091	0.431216	0.906461	0.0248821	-0.155782	-0.55245	0.237643
Q6EEV6 (SUMO4)	Pre-ETT	0.272021	-0.491083	1.03513	0.484763	0.866047	0.0777682	0.273116	-0.539458	1.09828
Q6EEV6 (SUMO4)	Post-ETT	0.0220696	-0.741035	0.785174	0.954797	0.989551	0.06076	0.0218688	-0.803866	0.861843
Q6EEV6 (SUMO4)	Case	-0.0497846	-0.857087	0.757517	0.903797	0.993463	0.0651615	-0.0356069	-0.834942	0.732439
Q6EEV6 (SUMO4)	Control	0.200167	-0.302113	0.702447	0.434756	0.999784	0.0546434	0.200737	-0.277019	0.702205
Q6EEV6 (SUMO4)	Interaction	-0.249952	-1.20075	0.700849	0.606381	0.916005	0.0607373	-0.252496	-1.20381	0.697647
Q6EIG7 (CLEC6A)	Pre-ETT	2.47921	-0.0027458	4.96117	0.050254	0.709241	0.513828	2.47668	0.181345	4.89018
Q6EIG7 (CLEC6A)	Post-ETT	2.48143	-0.000534526	4.96338	0.0500494	0.659636	0.411834	2.42416	0.0361404	4.83255
Q6EIG7 (CLEC6A)	Case	-0.0549237	-0.50736	0.397512	0.811935	0.981735	0.0136873	-0.0544251	-0.55209	0.438122
Q6EIG7 (CLEC6A)	Control	-0.0571352	-0.338628	0.224357	0.690764	0.999784	0.00810897	-0.0587126	-0.357039	0.231245
Q6EIG7 (CLEC6A)	Interaction	0.0022115	-0.530645	0.535068	0.99351	0.997304	0.0100295	-0.00200063	-0.571644	0.564736
Q6EMK4 (VASN)	Pre-ETT	-0.180569	-0.828983	0.467844	0.585198	0.902866	0.0752139	-0.186725	-0.903644	0.510039
Q6EMK4 (VASN)	Post-ETT	0.00458565	-0.643828	0.652999	0.988941	0.997149	0.06806	-0.00676518	-0.692781	0.662838
Q6EMK4 (VASN)	Case	0.0730451	-0.261974	0.408064	0.669134	0.965529	0.038867	0.0724592	-0.278439	0.428083
Q6EMK4 (VASN)	Control	-0.11211	-0.320549	0.0963293	0.291803	0.999784	0.0430517	-0.111134	-0.330716	0.114051
Q6EMK4 (VASN)	Interaction	0.185155	-0.209414	0.579724	0.357714	0.906461	0.0446333	0.181377	-0.222087	0.599855
Q6F5E7 (TXNRD3NB)	Pre-ETT	0.215522	-0.591355	1.0224	0.600614	0.906619	0.0802517	0.19422	-0.61748	1.01267
Q6F5E7 (TXNRD3NB)	Post-ETT	0.230158	-0.576718	1.03704	0.576112	0.901735	0.0780669	0.200553	-0.61958	1.04853
Q6F5E7 (TXNRD3NB)	Case	0.215612	-0.348178	0.779401	0.453523	0.952966	0.0755946	0.213133	-0.368774	0.793041
Q6F5E7 (TXNRD3NB)	Control	0.200975	-0.149799	0.551748	0.261457	0.999784	0.0673781	0.201164	-0.170259	0.577077
Q6F5E7 (TXNRD3NB)	Interaction	0.0146369	-0.649367	0.678641	0.965539	0.993357	0.0411489	0.0110688	-0.683273	0.698481
Q6FHJ7 (SFRP4)	Pre-ETT	-0.303016	-0.991045	0.385013	0.388032	0.839287	0.092051	-0.288031	-0.983176	0.375069
Q6FHJ7 (SFRP4)	Post-ETT	-0.33455	-1.02258	0.353479	0.340579	0.820675	0.0958262	-0.331327	-1.01195	0.32284
Q6FHJ7 (SFRP4)	Case	-0.103519	-0.298355	0.0913169	0.29771	0.928706	0.0321538	-0.102745	-0.309184	0.0954365
Q6FHJ7 (SFRP4)	Control	-0.0719856	-0.193207	0.0492358	0.244466	0.999784	0.0250337	-0.0736555	-0.197662	0.059611
Q6FHJ7 (SFRP4)	Interaction	-0.0315337	-0.261002	0.197935	0.787668	0.954599	0.0167151	-0.0289234	-0.272458	0.218123
Q6FHJ7 (SFRP4)	Pre-ETT	-0.310787	-0.99594	0.374366	0.37398	0.831271	0.0977654	-0.296152	-1.001	0.391514
Q6FHJ7 (SFRP4)	Post-ETT	-0.208309	-0.893462	0.476845	0.551247	0.897529	0.0778998	-0.212326	-0.904405	0.495223
Q6FHJ7 (SFRP4)	Case	0.0097477	-0.228743	0.248238	0.936151	0.997549	0.0250823	0.00692077	-0.238776	0.263114
Q6FHJ7 (SFRP4)	Control	-0.0927306	-0.241113	0.0556514	0.220624	0.999784	0.0349023	-0.0931196	-0.251111	0.0597623
Q6FHJ7 (SFRP4)	Interaction	0.102478	-0.178404	0.383361	0.474559	0.906461	0.0270453	0.0996553	-0.187694	0.39587
Q6GMR7 (FAAH2)	Pre-ETT	0.0500904	-0.817638	0.917819	0.909919	0.983036	0.0633951	0.0841394	-0.765766	0.952983
Q6GMR7 (FAAH2)	Post-ETT	-0.00707639	-0.874796	0.860643	0.987247	0.996623	0.0659709	0.0294861	-0.791588	0.867631
Q6GMR7 (FAAH2)	Case	-0.0777766	-0.219457	0.0639042	0.281956	0.917345	0.0214213	-0.0766493	-0.233339	0.08355
Q6GMR7 (FAAH2)	Control	-0.0206182	-0.108768	0.0675313	0.646639	0.999784	0.00942809	-0.0203189	-0.118403	0.0769483
Q6GMR7 (FAAH2)	Interaction	-0.0571584	-0.224023	0.109706	0.501982	0.907769	0.0139362	-0.0583436	-0.253791	0.124557
Q6GMV3 (PTRHD1)	Pre-ETT	0.419767	-0.331239	1.17077	0.273297	0.789494	0.116206	0.405039	-0.383732	1.15584
Q6GMV3 (PTRHD1)	Post-ETT	-0.110865	-0.861871	0.640141	0.772326	0.957442	0.0704953	-0.132537	-0.901611	0.627379
Q6GMV3 (PTRHD1)	Case	-0.31313	-1.13786	0.511604	0.456788	0.953594	0.0982593	-0.313903	-1.1456	0.519279
Q6GMV3 (PTRHD1)	Control	0.217502	-0.295623	0.730627	0.406096	0.999784	0.0635265	0.208868	-0.309235	0.737077
Q6GMV3 (PTRHD1)	Interaction	-0.530632	-1.50196	0.440699	0.284297	0.906461	0.0999074	-0.517119	-1.46846	0.457753
Q6GPH6 (ITPRIPL1)	Pre-ETT	-0.450014	-1.20055	0.300523	0.239925	0.771231	0.119054	-0.448403	-1.2007	0.382519
Q6GPH6 (ITPRIPL1)	Post-ETT	0.0357802	-0.714757	0.786317	0.925556	0.986726	0.0624191	0.0483049	-0.731662	0.791394
Q6GPH6 (ITPRIPL1)	Case	0.295147	-0.296563	0.886858	0.328254	0.930624	0.0838837	0.297649	-0.293669	0.91511
Q6GPH6 (ITPRIPL1)	Control	-0.190647	-0.558792	0.177498	0.310113	0.999784	0.0564935	-0.184966	-0.57487	0.191224
Q6GPH6 (ITPRIPL1)	Interaction	0.485795	-0.211093	1.18268	0.171853	0.906461	0.116847	0.481288	-0.261587	1.19901
Q6GQQ9 (OTUD7B)	Pre-ETT	-0.0319687	-0.821138	0.757201	0.936717	0.987569	0.0704203	-0.0632861	-0.865405	0.713901
Q6GQQ9 (OTUD7B)	Post-ETT	-0.0228576	-0.812027	0.766312	0.95473	0.989551	0.0645329	-0.0280948	-0.809236	0.747931
Q6GQQ9 (OTUD7B)	Case	0.0487246	-0.555595	0.653045	0.874436	0.990995	0.0613118	0.05683	-0.562648	0.705441
Q6GQQ9 (OTUD7B)	Control	0.0396135	-0.336377	0.415604	0.836402	0.999784	0.039088	0.0408937	-0.355471	0.434543
Q6GQQ9 (OTUD7B)	Interaction	0.00911109	-0.702627	0.720849	0.979983	0.994684	0.0503388	0.00507795	-0.749553	0.773172
Q6GTX8 (LAIR1)	Pre-ETT	-0.130263	-0.713796	0.45327	0.66173	0.925148	0.0671601	-0.121025	-0.722817	0.477874
Q6GTX8 (LAIR1)	Post-ETT	0.0373866	-0.546146	0.62092	0.900069	0.985295	0.0636958	0.05626	-0.570779	0.682792
Q6GTX8 (LAIR1)	Case	0.102933	-0.272597	0.478462	0.591111	0.964372	0.0452177	0.101459	-0.285361	0.495089
Q6GTX8 (LAIR1)	Control	-0.0647172	-0.298361	0.168926	0.587204	0.999784	0.0307833	-0.0660657	-0.306917	0.172366
Q6GTX8 (LAIR1)	Interaction	0.16765	-0.27463	0.60993	0.457518	0.906461	0.0476699	0.177885	-0.272935	0.627199
Q6H3X3 (RAET1G)	Pre-ETT	0.0927996	-0.641695	0.827294	0.80442	0.959211	0.0725706	0.079138	-0.623004	0.77976
Q6H3X3 (RAET1G)	Post-ETT	0.141719	-0.592776	0.876213	0.705304	0.941788	0.0743594	0.136684	-0.574125	0.89582
Q6H3X3 (RAET1G)	Case	0.0314053	-0.285403	0.348214	0.845948	0.987812	0.0359525	0.0336689	-0.297781	0.345077
Q6H3X3 (RAET1G)	Control	-0.0175139	-0.214623	0.179595	0.861747	0.999784	0.0210354	-0.0140223	-0.216066	0.18054
Q6H3X3 (RAET1G)	Interaction	0.0489192	-0.324202	0.422041	0.797204	0.956335	0.0292646	0.0464005	-0.334017	0.43452
Q6HA08 (ASTL)	Pre-ETT	-0.407736	-1.1339	0.318425	0.271109	0.789494	0.127282	-0.393997	-1.14028	0.320978
Q6HA08 (ASTL)	Post-ETT	-0.391092	-1.11725	0.33507	0.291158	0.794035	0.128426	-0.38373	-1.10979	0.365498
Q6HA08 (ASTL)	Case	-0.0569072	-0.275399	0.161585	0.609714	0.965529	0.0270462	-0.0582213	-0.297592	0.177708
Q6HA08 (ASTL)	Control	-0.0735521	-0.209491	0.0623873	0.288931	0.999784	0.0265049	-0.0743438	-0.216576	0.070422
Q6HA08 (ASTL)	Interaction	0.0166449	-0.240684	0.273974	0.899117	0.975036	0.020947	0.0171694	-0.258871	0.301964
Q6IA17 (SIGIRR)	Pre-ETT	-0.198846	-0.829461	0.431768	0.536563	0.881496	0.0692257	-0.207494	-0.882244	0.432718
Q6IA17 (SIGIRR)	Post-ETT	-0.116786	-0.747401	0.513828	0.716623	0.943747	0.0598323	-0.123512	-0.807467	0.57782
Q6IA17 (SIGIRR)	Case	0.00551607	-0.218206	0.229238	0.961457	0.997549	0.0232422	0.00497714	-0.234159	0.247821
Q6IA17 (SIGIRR)	Control	-0.0765438	-0.215737	0.0626496	0.281122	0.999784	0.0249911	-0.076712	-0.226498	0.0708984
Q6IA17 (SIGIRR)	Interaction	0.0820598	-0.181429	0.345549	0.541595	0.908589	0.0218344	0.0873003	-0.200765	0.370191
Q6IBS0 (TWF2)	Pre-ETT	-0.50673	-1.18085	0.167393	0.140675	0.741577	0.19478	-0.511325	-1.20376	0.195621
Q6IBS0 (TWF2)	Post-ETT	-0.646218	-1.32034	0.0279045	0.0602672	0.667418	0.33204	-0.639109	-1.33973	0.0842833
Q6IBS0 (TWF2)	Case	0.00500955	-0.487864	0.497883	0.984106	0.998329	0.0508448	0.00802411	-0.50836	0.511836
Q6IBS0 (TWF2)	Control	0.144498	-0.162154	0.451149	0.355717	0.999784	0.0493274	0.139701	-0.170853	0.467596
Q6IBS0 (TWF2)	Interaction	-0.139488	-0.71997	0.440994	0.637659	0.919327	0.050117	-0.135202	-0.742453	0.464943
Q6ICB0 (DESI1)	Pre-ETT	-0.0949744	-0.533322	0.343374	0.671089	0.927575	0.0646243	-0.152945	-0.767292	0.386483
Q6ICB0 (DESI1)	Post-ETT	0.0101479	-0.4282	0.448496	0.963809	0.99071	0.0556368	-0.042088	-0.62586	0.510129
Q6ICB0 (DESI1)	Case	0.133848	-0.0124755	0.280171	0.0729957	0.844761	0.0808115	0.133787	-0.0311247	0.289267
Q6ICB0 (DESI1)	Control	0.0287255	-0.0623126	0.119764	0.53629	0.999784	0.0129551	0.0295202	-0.0681031	0.131488
Q6ICB0 (DESI1)	Interaction	0.105122	-0.06721	0.277455	0.231863	0.906461	0.0268924	0.1026	-0.083761	0.298905
Q6ICB4 (PHETA2)	Pre-ETT	0.0179485	-0.662047	0.697944	0.958741	0.992789	0.0708377	-0.00510568	-0.694467	0.699288
Q6ICB4 (PHETA2)	Post-ETT	-0.0205631	-0.700559	0.659433	0.952738	0.989551	0.0706052	-0.0429356	-0.715072	0.634519
Q6ICB4 (PHETA2)	Case	-0.0646571	-0.279997	0.150683	0.556203	0.962979	0.0306988	-0.06374	-0.300972	0.160817
Q6ICB4 (PHETA2)	Control	-0.0261456	-0.160124	0.107833	0.702103	0.999784	0.0170057	-0.0258906	-0.169576	0.115544
Q6ICB4 (PHETA2)	Interaction	-0.0385116	-0.292128	0.215105	0.765994	0.9479	0.0218708	-0.0361986	-0.30065	0.23193
Q6ICC9 (RTL6)	Pre-ETT	-0.246256	-0.917922	0.425409	0.472392	0.863031	0.0938875	-0.279881	-0.958209	0.376292
Q6ICC9 (RTL6)	Post-ETT	-0.0949149	-0.76658	0.57675	0.781805	0.960997	0.0719874	-0.135467	-0.773965	0.507638
Q6ICC9 (RTL6)	Case	0.149781	-0.039227	0.338788	0.120378	0.865752	0.0682687	0.149542	-0.0540603	0.364857
Q6ICC9 (RTL6)	Control	-0.00156087	-0.119156	0.116034	0.979245	0.999784	0.0140225	-0.000686629	-0.126899	0.122315
Q6ICC9 (RTL6)	Interaction	0.151342	-0.0712624	0.373945	0.18269	0.906461	0.0447072	0.149048	-0.0761582	0.390314
Q6IE38 (SPINK14)	Pre-ETT	0.502673	-0.195201	1.20055	0.158025	0.742558	0.170705	0.502306	-0.217904	1.21386
Q6IE38 (SPINK14)	Post-ETT	0.75201	0.0541361	1.44988	0.0346861	0.659636	0.589712	0.722511	0.0336113	1.4502
Q6IE38 (SPINK14)	Case	0.164217	-0.298552	0.626986	0.486738	0.957372	0.0527926	0.165334	-0.305142	0.63898
Q6IE38 (SPINK14)	Control	-0.0851202	-0.373042	0.202801	0.562294	0.999784	0.036707	-0.0821959	-0.384054	0.21955
Q6IE38 (SPINK14)	Interaction	0.249337	-0.29569	0.794363	0.369912	0.906461	0.0593301	0.245648	-0.317548	0.814979
Q6IMI4 (SULT6B1)	Pre-ETT	-0.00572454	-0.494675	0.483226	0.981693	0.99682	0.0545619	0.0181379	-0.550957	0.589856
Q6IMI4 (SULT6B1)	Post-ETT	-0.000800514	-0.489751	0.48815	0.99744	0.999913	0.0521993	0.0189277	-0.50717	0.610704
Q6IMI4 (SULT6B1)	Case	0.00894219	-0.141732	0.159617	0.907399	0.994621	0.0158414	0.00752216	-0.152854	0.173197
Q6IMI4 (SULT6B1)	Control	0.00401816	-0.0897271	0.0977634	0.933049	0.999784	0.0113417	0.00334428	-0.10202	0.109373
Q6IMI4 (SULT6B1)	Interaction	0.00492403	-0.172533	0.182381	0.956629	0.99157	0.0143474	0.00392777	-0.190023	0.198776
Q6IN84 (MRM1)	Pre-ETT	0.0840188	-0.102967	0.271005	0.378494	0.835252	0.0460296	0.0199532	-0.645129	0.405338
Q6IN84 (MRM1)	Post-ETT	0.105076	-0.0819099	0.292062	0.270725	0.778046	0.0448846	0.0691488	-0.546646	0.397245
Q6IN84 (MRM1)	Case	0.0149966	-0.0400749	0.0700682	0.593534	0.964372	0.00843244	0.0135321	-0.0550763	0.080271
Q6IN84 (MRM1)	Control	-0.00606072	-0.0403247	0.0282032	0.728828	0.999784	0.00518339	-0.00649105	-0.0479572	0.0369759
